## Supplemental- Analyzed Data 2 for "Specialty-type and state-level variation in paroxetine use among older adult patients" (part 22 of 86)

### Sheet: 2019 (continued)
Prscrbr_NPI	Prscrbr_Last_Org_Name	Prscrbr_First_Name	Prscrbr_City	Prscrbr_State_Abrvtn	Prscrbr_State_FIPS	Prscrbr_Type	Prscrbr_Type_Src	Brnd_Name	Gnrc_Name	Tot_Clms	Tot_30day_Fills	Tot_Day_Suply	Tot_Drug_Cst	Tot_Benes	GE65_Sprsn_Flag	GE65_Tot_Clms	GE65_Tot_30day_Fills	GE65_Tot_Drug_Cst	GE65_Tot_Day_Suply	GE65_Bene_Sprsn_Flag	GE65_Tot_Benes						Number of Prescriptions						Number of Presc / 1000 Aged Enrollees						1000	Cost								Number of Prescriptions						% paroxetine prescriptions from specialty						% paroxetine prescriptions from specialty / % medicare providers in specialty
1588104715	Buckles	Teresa	Statesboro	GA	13	Nurse Practitioner	S	Paroxetine Hcl	Paroxetine Hcl	16	16	466	207.98		*					*
1588110266	Tamayo	Melissa	Gainesville	FL	12	Physician Assistant	S	Paroxetine Hcl	Paroxetine Hcl	34	37	1094	296.41		#					*
1588110365	Brown	Deidre	Englewood	TN	47	Nurse Practitioner	S	Paroxetine Hcl	Paroxetine Hcl	42	61.5	1846	614.72	15	*					*
1588110779	Grantmaier	Angela	Milford	OH	39	Nurse Practitioner	S	Paroxetine Hcl	Paroxetine Hcl	18	30	900	143.96		#					*
1588113831	Stephens	Kelly	Tulsa	OK	40	Nurse Practitioner	S	Paroxetine Hcl	Paroxetine Hcl	25	25	742	213.41			12	12	95.2	360	*
1588114458	Daugherty	Marilyn	Saint Cloud	FL	12	Nurse Practitioner	S	Paroxetine Hcl	Paroxetine Hcl	15	31	916	239.71		*					*
1588114623	Hustad	Catherine	Ringgold	GA	13	Nurse Practitioner	S	Paroxetine Hcl	Paroxetine Hcl	18	42	1260	338.54		#					*
1588115836	Lafferty	Beverly	Beckley	WV	54	Nurse Practitioner	S	Paroxetine Hcl	Paroxetine Hcl	17	19	550	83.5		*					*
1588117048	Sherrell	Tammy	Artesia	NM	35	Nurse Practitioner	S	Paroxetine Hcl	Paroxetine Hcl	28	38	1140	350.11			11	11	235.29	330	*
1588119861	Mckinnon	Tossica	Brooklyn	NY	36	Nurse Practitioner	S	Paroxetine Hcl	Paroxetine Hcl	16	26	780	112.23		*					*
1588125298	Burgess	April	Fort Walton Beach	FL	12	Nurse Practitioner	S	Paroxetine Hcl	Paroxetine Hcl	12	16	480	156.52		*					*
1588130835	Cook	Karrie	Kingman	AZ	4	Nurse Practitioner	S	Paroxetine Hcl	Paroxetine Hcl	11	27	810	87.06			11	27	87.06	810	*
1588143192	Hartman	Christine	Des Moines	IA	19	Nurse Practitioner	S	Paroxetine Hcl	Paroxetine Hcl	41	94	2820	401.37		#					*
1588144364	Hopkinson	Desiree	Brooklyn	NY	36	Nurse Practitioner	S	Paroxetine Hcl	Paroxetine Hcl	22	22	645	149.35		#					*
1588145254	Campillo	Alcides	Hialeah	FL	12	Nurse Practitioner	S	Paroxetine Hcl	Paroxetine Hcl	15	17	510	147.8			15	17	147.8	510	*
1588146039	Padgett	Shelley	Gadsden	AL	1	Psychiatry	S	Paroxetine Hcl	Paroxetine Hcl	13	13	354	158.33		#					*
1588146047	Hsieh	Michelle	Bronx	NY	36	Nurse Practitioner	S	Paroxetine Er	Paroxetine Hcl	14	22	660	2147.85			0	0	0	0	#
1588147755	Denney	Melissa	Muncie	IN	18	Nurse Practitioner	S	Paroxetine Hcl	Paroxetine Hcl	19	29	753	216.7		*					*
1588148951	Lehman	Bryan	Chickasha	OK	40	Nurse Practitioner	S	Paroxetine Hcl	Paroxetine Hcl	11	11	330	88			0	0	0	0	#
1588154124	Bowles	Dallas	Salt Lake City	UT	49	Nurse Practitioner	S	Paroxetine Hcl	Paroxetine Hcl	61	65.2	1878	843.58		*					*
1588155956	Trujillo-Castellanos	Laura	Bellwood	IL	17	Nurse Practitioner	S	Paroxetine Hcl	Paroxetine Hcl	11	33	990	159.01		*					*
1588158711	Barraza	Ester	Victorville	CA	6	Nurse Practitioner	S	Paroxetine Hcl	Paroxetine Hcl	21	29	870	302.54			21	29	302.54	870	*
1588160121	Young	Michelle	Hampton	SC	45	Physician Assistant	S	Paroxetine Hcl	Paroxetine Hcl	11	29	870	171.78		*					*
1588160428	Domangue	Beau	Alexandria	LA	22	Student in an Organized Health Care Education/Training Program	T	Paroxetine Hcl	Paroxetine Hcl	15	23	668	133.98			15	23	133.98	668	*
1588163588	Reichert	Jacob	Milaca	MN	27	Physician Assistant	S	Paroxetine Hcl	Paroxetine Hcl	22	24	694	436.88		*					*
1588163794	Crawford	Laura	Anchorage	AK	2	Nurse Practitioner	S	Paroxetine Hcl	Paroxetine Hcl	42	44	818	791.93			0	0	0	0	#
1588165351	Mendoza	Mirella	King City	CA	6	Nurse Practitioner	S	Paroxetine Hcl	Paroxetine Hcl	17	33	990	174.4		#					*
1588174700	Downey	Mary	Enfield	NC	37	Nurse Practitioner	S	Paroxetine Hcl	Paroxetine Hcl	18	18	540	189.58		#					*
1588174965	Dixon	Gretchen	Medina	OH	39	Physician Assistant	S	Paroxetine Hcl	Paroxetine Hcl	17	41	1230	469.16		#					*
1588181481	Long	Curtis	Iowa City	IA	19	Nurse Practitioner	S	Paroxetine Hcl	Paroxetine Hcl	19	19	570	135.89			0	0	0	0	#
1588181861	West	Kayla	Madison	TN	47	Nurse Practitioner	S	Paroxetine Hcl	Paroxetine Hcl	11	17	510	128.97			0	0	0	0	#
1588182281	Ryan	Susanne	Long Grove	IL	17	Nurse Practitioner	S	Paroxetine Hcl	Paroxetine Hcl	11	21	630	145.74			11	21	145.74	630	*
1588183800	Hwang	Miki	Darby	PA	42	Nurse Practitioner	S	Paroxetine Hcl	Paroxetine Hcl	32	52	1560	600.94		*					*
1588183826	Jennings	Kimberly	West Columbia	SC	45	Nurse Practitioner	S	Paroxetine Hcl	Paroxetine Hcl	11	11	319	97.29			11	11	97.29	319	*
1588187579	Jean-Louis	Dania	Belleville	NJ	34	Nurse Practitioner	S	Paroxetine Hcl	Paroxetine Hcl	19	19	488	229.45			0	0	0	0	#
1588188619	Baxter	Mandy Kay	Murfreesboro	TN	47	Nurse Practitioner	S	Paroxetine Hcl	Paroxetine Hcl	38	40	1200	251.95	15		20	20	131.09	600	*
1588188692	Stanek	Elizabeth	Rochester	MN	27	Nurse Practitioner	S	Paroxetine Hcl	Paroxetine Hcl	21	21	295	94.95			21	21	94.95	295	*
1588188700	Kuang	Evelyn	New York	NY	36	Nurse Practitioner	S	Paroxetine Hcl	Paroxetine Hcl	38	45	1350	338.54		#					*
1588188775	Clarke	Josephine	Brooklyn	NY	36	Nurse Practitioner	S	Paroxetine Hcl	Paroxetine Hcl	37	37	1110	224.29			13	13	38.85	390	*
1588189609	Pope	Allison	South Boston	VA	51	Nurse Practitioner	S	Paroxetine Hcl	Paroxetine Hcl	17	33	990	173.31			17	33	173.31	990	*
1588191308	Gonzalez	Adriana	Miami	FL	12	Nurse Practitioner	S	Paroxetine Hcl	Paroxetine Hcl	115	121	3591	993.21	28		104	108	816.52	3201	#
1588192421	Hammond	Kareemah	Newark	DE	10	Nurse Practitioner	S	Paroxetine Hcl	Paroxetine Hcl	13	13	390	82.42		*					*
1588192553	Howe	Darla	Branson	MO	29	Nurse Practitioner	S	Paroxetine Hcl	Paroxetine Hcl	13	27	810	111.29		*					*
1588197016	Newcomb	Geoffrey	Rochester	NY	36	Internal Medicine	S	Paroxetine Hcl	Paroxetine Hcl	11	11	330	130.28		*					*
1588600100	Stevens	Jeffrey	Knoxville	TN	47	Family Practice	S	Paroxetine Hcl	Paroxetine Hcl	16	44	1304	211.63			16	44	211.63	1304	*
1588600308	Cayelli	Stephen	Iva	SC	45	Family Practice	S	Paroxetine Hcl	Paroxetine Hcl	52	68	2040	545.08			52	68	545.08	2040	*
1588600753	Herman	Michele	Orinda	CA	6	Internal Medicine	S	Paroxetine Hcl	Paroxetine Hcl	31	87.5	2625	601.58			16	42.5	297.71	1275	*
1588600894	Iteld	Bruce	Slidell	LA	22	Cardiology	S	Paroxetine Hcl	Paroxetine Hcl	27	57	1710	454.87			27	57	454.87	1710	*
1588601132	Knickrehm	Staci	Fort Myers	FL	12	Psychiatry	S	Paroxetine Hcl	Paroxetine Hcl	34	46	1380	731.56			15	23	239.49	690	*
1588601355	Berger	Jeffrey	Mount Vernon	WA	53	Psychiatry	S	Paroxetine Hcl	Paroxetine Hcl	37	63	1800	495.09		#					*
1588601595	Carrasco	Arthur	Downey	CA	6	Internal Medicine	S	Paroxetine Hcl	Paroxetine Hcl	30	52	1560	510.79		#					*
1588601819	Moss	Keith	Bourbonnais	IL	17	Internal Medicine	S	Paroxetine Hcl	Paroxetine Hcl	19	43	1290	195.09			19	43	195.09	1290	*
1588601892	House	Theresa	Eugene	OR	41	Family Practice	S	Paroxetine Hcl	Paroxetine Hcl	24	34	1020	286.62			12	22	225.39	660	*
1588601926	Joplin	Leon	Haskell	TX	48	Family Practice	S	Paroxetine Hcl	Paroxetine Hcl	25	39	1170	225.04		#					*
1588602130	Goshima	Cyril	Honolulu	HI	15	Internal Medicine	S	Paroxetine Er	Paroxetine Hcl	11	17	510	3117.51			0	0	0	0	#
1588602130	Goshima	Cyril	Honolulu	HI	15	Internal Medicine	S	Paroxetine Hcl	Paroxetine Hcl	24	24	720	99.79			0	0	0	0	#
1588602312	Morris	Judith	Attalla	AL	1	Nurse Practitioner	S	Paroxetine Hcl	Paroxetine Hcl	34	74.1	2198	634.97	13	*					*
1588602379	Persing	James	Menomonie	WI	55	Psychiatry	S	Paroxetine Hcl	Paroxetine Hcl	38	38	1125	255.1		*					*
1588602536	Rutt	Tina	Charlottesville	VA	51	Nurse Practitioner	S	Paroxetine Hcl	Paroxetine Hcl	26	26	734	168.61			26	26	168.61	734	*
1588602734	Goodbar	Tony	Greenville	SC	45	Psychiatry	S	Paroxetine Hcl	Paroxetine Hcl	49	83	2463	529.54	12		35	59	358	1743	*
1588602957	Wu	Julie	Las Vegas	NV	32	Internal Medicine	S	Paroxetine Hcl	Paroxetine Hcl	30	50	1472	380.9			14	30	260.4	900	*
1588603542	Grandell	Christian	Lake Havasu City	AZ	4	Physician Assistant	S	Paroxetine Hcl	Paroxetine Hcl	59	153	4576	923.51	17		43	127	805.46	3810	#
1588603609	Williams	George	Wauseon	OH	39	Psychiatry	S	Paroxetine Hcl	Paroxetine Hcl	40	58	1740	400.86		*					*
1588603658	Fink	Christopher	Holland	MI	26	Internal Medicine	S	Paroxetine Hcl	Paroxetine Hcl	58	142	4260	1106.69	19		45	105	794.04	3150	#
1588603724	Leroy	Gary	Dayton	OH	39	Family Practice	S	Paroxetine Hcl	Paroxetine Hcl	40	53	1590	524.54		#					*
1588603781	Abbas	Marghoob	St. Joseph	MO	29	Internal Medicine	S	Paroxetine Hcl	Paroxetine Hcl	38	54.2	1552	406.19			38	54.2	406.19	1552	*
1588604177	Mohan	Seema	Carefree	AZ	4	Internal Medicine	S	Paroxetine Hcl	Paroxetine Hcl	11	33	990	341.36			11	33	341.36	990	*
1588604367	Rayos	Lynda	Dearborn Heights	MI	26	Family Practice	S	Paroxetine Hcl	Paroxetine Hcl	26	72	2160	313.48		#					*
1588604524	Young	David	Holland	MI	26	Internal Medicine	S	Paroxetine Hcl	Paroxetine Hcl	13	37	1110	201.29			13	37	201.29	1110	*
1588604839	Gonzalez Garcia	Manuel	Bayamon	PR	72	Internal Medicine	S	Paroxetine Hcl	Paroxetine Hcl	21	27	810	181.22		#					*
1588605018	Drobnick	Anthony	Washington	DC	11	Psychiatry & Neurology	T	Paroxetine Hcl	Paroxetine Hcl	11	33	990	170.27		*					*
1588605604	Katz	James	Portland	ME	23	Internal Medicine	S	Paroxetine Hcl	Paroxetine Hcl	18	54	1620	316.57			18	54	316.57	1620	*
1588605620	Melchiore	Susan	Coeur D Alene	ID	16	Internal Medicine	S	Paroxetine Hcl	Paroxetine Hcl	17	17.1	486	153.01			17	17.1	153.01	486	*
1588606222	Leszczak	Jaroslaw	Park Ridge	IL	17	Internal Medicine	S	Paroxetine Hcl	Paroxetine Hcl	21	45	1350	271.52		#					*
1588606651	Gilbert	Sharon	Abingdon	VA	51	Nurse Practitioner	S	Paroxetine Hcl	Paroxetine Hcl	20	48	1440	355.68		*					*
1588606701	Shekarappa	Ravindraprasad	Warner Robins	GA	13	Internal Medicine	S	Paroxetine Hcl	Paroxetine Hcl	18	44	1320	254.67		*					*
1588606784	Buendia	Francisco	Grove City	OH	39	Family Practice	S	Paroxetine Er	Paroxetine Hcl	12	12	360	1559.52			12	12	1559.52	360	*
1588606784	Buendia	Francisco	Grove City	OH	39	Family Practice	S	Paroxetine Hcl	Paroxetine Hcl	32	54.2	1625	522.09			21	35	214.14	1050	*
1588606800	Pomichter	John	Hudson	NY	36	Internal Medicine	S	Paroxetine Hcl	Paroxetine Hcl	45	73	2190	504.72	11		16	40	308.36	1200	*
1588607428	Bradley	Dale	Tyler	TX	48	Family Practice	S	Paroxetine Hcl	Paroxetine Hcl	59	80.1	2400	655.11	12		46	60.1	507.8	1800	*
1588607444	Griffith	Larry	Glendale	AZ	4	Family Practice	S	Paroxetine Hcl	Paroxetine Hcl	11	31	914	368.65		*					*
1588607907	Strain	Francis	Baltimore	MD	24	Internal Medicine	S	Paroxetine Hcl	Paroxetine Hcl	24	40	1200	334.48		#					*
1588608137	Rhoton	Charles	Evansville	IN	18	Psychiatry	S	Paroxetine Hcl	Paroxetine Hcl	57	93	2774	508.85	13		18	24	115.6	720	*
1588608350	Calegari	Jeffrey	Manchester	NH	33	Internal Medicine	S	Paroxetine Hcl	Paroxetine Hcl	54	88	2577	610.53	12		54	88	610.53	2577		12
1588608483	Davis	John	Charleston	SC	45	Internal Medicine	S	Paroxetine Hcl	Paroxetine Hcl	12	32	960	259.74			12	32	259.74	960	*
1588608509	Weaver	Robert	Petal	MS	28	Family Practice	S	Paroxetine Hcl	Paroxetine Hcl	58	90	2700	721.34		#					*
1588608525	Krisa	Paul	Woodland Park	NJ	34	Internal Medicine	S	Paroxetine Hcl	Paroxetine Hcl	40	42	1232	577.69		#					*
1588608541	Przystal	Catherine	Caledonia	NY	36	Pediatric Medicine	S	Paroxetine Hcl	Paroxetine Hcl	46	68	2040	488.69			46	68	488.69	2040	*
1588608558	Valdez	Fernando	San Antonio	TX	48	Family Practice	S	Paroxetine Hcl	Paroxetine Hcl	22	62	1845	539.34		#					*
1588608939	Plonka	Elizabeth	Clearwater	FL	12	Family Practice	S	Paroxetine Hcl	Paroxetine Hcl	53	151	4530	1121.35	17		53	151	1121.35	4530		17
1588609069	Vankalsbeek	Carilyn	Sioux Falls	SD	46	Family Practice	S	Paroxetine Hcl	Paroxetine Hcl	29	53	1568	201.66			29	53	201.66	1568	*
1588609390	Weaver	Burton	Sunnyvale	CA	6	Family Practice	S	Paroxetine Hcl	Paroxetine Hcl	15	45	1350	584.73			15	45	584.73	1350	*
1588609838	Sharpe	Miles	Snellville	GA	13	Family Practice	S	Paroxetine Hcl	Paroxetine Hcl	26	63.3	1898	357.97		#					*
1588609903	Krantz	Leland	Idaho Falls	ID	16	Internal Medicine	S	Paroxetine Hcl	Paroxetine Hcl	19	57	1710	335.48			19	57	335.48	1710	*
1588610695	Varela	Enrique	Asheville	NC	37	Internal Medicine	S	Paroxetine Hcl	Paroxetine Hcl	103	103	2767	1518.86	21		72	72	1076.71	1931	#
1588611214	D'agostino	Robert	Canton	MA	25	Family Practice	S	Paroxetine Hcl	Paroxetine Hcl	18	50	1500	465.34			18	50	465.34	1500	*
1588611313	Nam	Charles	Puyallup	WA	53	Internal Medicine	S	Paroxetine Hcl	Paroxetine Hcl	47	133	3990	1004.6	14	#					#
1588611396	Mapps	Eleanor	Braintree	MA	25	Certified Clinical Nurse Specialist	S	Paroxetine Hcl	Paroxetine Hcl	15	35	1041	301.71		*					*
1588611503	Mullaney	Joan	Pascoag	RI	44	Nurse Practitioner	S	Paroxetine Hcl	Paroxetine Hcl	13	21	630	159.56			13	21	159.56	630	*
1588611685	El-Masry	Sherif	Yonkers	NY	36	Urology	S	Paroxetine Hcl	Paroxetine Hcl	13	13	390	261.9			0	0	0	0	#
1588611990	Vincent	Maurice	Brea	CA	6	Family Practice	S	Paroxetine Hcl	Paroxetine Hcl	17	49	1470	447.41			17	49	447.41	1470	*
1588612006	Bobb	Michael	Roseville	OH	39	Family Practice	S	Paroxetine Hcl	Paroxetine Hcl	121	200	5978	1031.15	21		100	174	907.82	5198	#
1588612014	Williams	Charlie	Oxford	AL	1	Family Practice	S	Paroxetine Hcl	Paroxetine Hcl	14	38	1140	230.44		#					*
1588612055	Golding	Lisa	Cambridge	MA	25	Internal Medicine	S	Paroxetine Hcl	Paroxetine Hcl	16	24	720	61.63			16	24	61.63	720	*
1588612139	Manko	Gary	Reisterstown	MD	24	Internal Medicine	S	Paroxetine Hcl	Paroxetine Hcl	12	36	1080	214.45		*					*
1588612337	Hafeez	Javed	Sun City Center	FL	12	Internal Medicine	S	Paroxetine Hcl	Paroxetine Hcl	17	37	1110	456.33		#					*
1588612410	Hinshaw	Darla	Terre Haute	IN	18	Psychiatry	S	Paroxetine Hcl	Paroxetine Hcl	32	32.5	941	519.58			0	0	0	0	#
1588612576	Barker	Charles	Belding	MI	26	Osteopathic Manipulative Medicine	S	Paroxetine Hcl	Paroxetine Hcl	23	58	1740	406.38		*					*
1588612626	O'connell	John	Rolling Meadows	IL	17	Geriatric Medicine	S	Paroxetine Hcl	Paroxetine Hcl	38	38.2	1109	778.25			38	38.2	778.25	1109	*
1588612642	Saniuk	Robert	Bellevue	NE	31	Family Practice	S	Paroxetine Hcl	Paroxetine Hcl	12	20	600	163.56			12	20	163.56	600	*
1588612824	Marotta	Raymond	Cape May Court House	NJ	34	Family Practice	S	Paroxetine Hcl	Paroxetine Hcl	13	37	1110	439.83			13	37	439.83	1110	*
1588613020	Sullivan	James	Birmingham	AL	1	Internal Medicine	S	Paroxetine Hcl	Paroxetine Hcl	223	343.4	10225	3144.36	42		88	136.1	1352.35	4008		19
1588613327	Walton	Robert	Hensley	AR	5	Osteopathic Manipulative Medicine	S	Paroxetine Hcl	Paroxetine Hcl	48	62	1860	400.29			34	46	340.19	1380	*
1588613376	Khan	Muhammad	Saint Cloud	FL	12	Internal Medicine	S	Paroxetine Hcl	Paroxetine Hcl	49	99	2970	595.58	16		34	62	442.91	1860	*
1588613483	Stubbs	Leslie	Boise	ID	16	Internal Medicine	S	Paroxetine Hcl	Paroxetine Hcl	28	82	2460	457.15			28	82	457.15	2460	*
1588613707	Avery	John	Tempe	AZ	4	Family Practice	S	Paroxetine Hcl	Paroxetine Hcl	36	104	3120	802.33	11		36	104	802.33	3120		11
1588614275	Disney	George	Plattsburgh	NY	36	Family Practice	S	Paroxetine Hcl	Paroxetine Hcl	29	43.2	1294	226.59		*					*
1588614556	Silvis	Harry	Washington	PA	42	Internal Medicine	S	Paroxetine Hcl	Paroxetine Hcl	60	113	3390	1177.79	14	#					#
1588614952	Bracamonte	Percy	Dunedin	FL	12	Geriatric Medicine	S	Paroxetine Hcl	Paroxetine Hcl	67	172.4	5171	1407.35	16		67	172.4	1407.35	5171		16
1588614978	Duch	John	Lincoln	NE	31	Internal Medicine	S	Paroxetine Hcl	Paroxetine Hcl	24	24.4	729	107.03			0	0	0	0	#
1588615322	Lamberton	Leandrea	Port Washington	WI	55	Psychiatry	S	Paroxetine Er	Paroxetine Hcl	21	37	1110	5244			0	0	0	0	#
1588615553	Cohen	Robert	Long Beach	CA	6	Obstetrics & Gynecology	S	Paroxetine Hcl	Paroxetine Hcl	11	25	750	360.3			11	25	360.3	750	*
1588616072	Diaz	John	Naples	FL	12	Family Practice	S	Paroxetine Hcl	Paroxetine Hcl	14	33	990	262.02			14	33	262.02	990	*
1588616106	Ruhl	Terry	Altoona	PA	42	Family Practice	S	Paroxetine Hcl	Paroxetine Hcl	23	23	690	172.35			11	11	79.54	330	*
1588616254	Gerber	Bernard	Bellaire	TX	48	Psychiatry	S	Paroxetine Er	Paroxetine Hcl	22	26	780	2101.23		#					*
1588616254	Gerber	Bernard	Bellaire	TX	48	Psychiatry	S	Paroxetine Hcl	Paroxetine Hcl	35	63	1890	462.28		#					*
1588616353	Paiano	Frank	The Villages	FL	12	Internal Medicine	S	Paroxetine Hcl	Paroxetine Hcl	11	27	810	258.83		*					*
1588616676	Vozza	Brenda	Longview	TX	48	Internal Medicine	S	Paroxetine Hcl	Paroxetine Hcl	89	171.2	5131	1300.69	33		56	130.2	1009.34	3901		22
1588616700	Wengel	Steven	Omaha	NE	31	Geriatric Psychiatry	S	Paroxetine Hcl	Paroxetine Hcl	21	41	1220	250.79			21	41	250.79	1220	*
1588616718	Yasmeen	Nikhat	Phila	PA	42	Psychiatry	S	Paroxetine Hcl	Paroxetine Hcl	38	38	1016	470.43		*					*
1588617344	Richter	Caleb	Carthage	NY	36	Physician Assistant	S	Paroxetine Hcl	Paroxetine Hcl	64	64	1920	395.21			25	25	188.09	750	*
1588617401	Aggarwal	Mini	Fairdale	KY	21	Family Practice	S	Paroxetine Hcl	Paroxetine Hcl	16	33.1	994	197.93		#					*
1588617500	Finch	Michael	Oakdale	MN	27	Family Practice	S	Paroxetine Hcl	Paroxetine Hcl	27	79	2370	363.43		#					*
1588617542	Bigelow	Barclay	Sandy	UT	49	Internal Medicine	S	Paroxetine Hcl	Paroxetine Hcl	16	44	1320	302.43			16	44	302.43	1320	*
1588617708	Shanley	Frank	Denville	NJ	34	Internal Medicine	S	Paroxetine Hcl	Paroxetine Hcl	26	26	758	351.65			26	26	351.65	758	*
1588617773	Smith	Jennifer	Piscataway	NJ	34	Nurse Practitioner	S	Paroxetine Hcl	Paroxetine Hcl	11	33	990	362.11			11	33	362.11	990	*
1588617989	Izquierdo	Arnulfo	Harlingen	TX	48	Family Practice	S	Paroxetine Hcl	Paroxetine Hcl	16	47	1410	259.39		*					*
1588618169	Kramer	Jeffrey	Walterboro	SC	45	Internal Medicine	S	Paroxetine Hcl	Paroxetine Hcl	14	28	840	169.17			14	28	169.17	840	*
1588618458	Eriksen	Jacqueline	Mcminnville	OR	41	Family Practice	S	Paroxetine Hcl	Paroxetine Hcl	42	50.3	1508	250.75		*					*
1588618482	Qureshi	Naeem	Marion	IL	17	Psychiatry	S	Paroxetine Er	Paroxetine Hcl	13	15	450	382.69			0	0	0	0	#
1588618482	Qureshi	Naeem	Marion	IL	17	Psychiatry	S	Paroxetine Hcl	Paroxetine Hcl	132	154.4	4102	1441.65	22		47	57	493.74	1702	*
1588618599	Dowell	Stanley	Memphis	TN	47	Internal Medicine	S	Paroxetine Hcl	Paroxetine Hcl	18	32	960	203.83			18	32	203.83	960	*
1588618615	Hughes	Frances	Charleston	SC	45	Internal Medicine	S	Paroxetine Hcl	Paroxetine Hcl	42	74	2220	540.68			42	74	540.68	2220	*
1588618714	Ruff	Melinda	Centerville	OH	39	Family Practice	S	Paroxetine Hcl	Paroxetine Hcl	19	33	990	303.36			19	33	303.36	990	*
1588618730	Mazzotta	Frank	Philadelphia	PA	42	Family Practice	S	Paroxetine Hcl	Paroxetine Hcl	31	59	1770	663.01		#					*
1588618813	Schweitzer	Beth	Oakland	CA	6	Internal Medicine	S	Paroxetine Hcl	Paroxetine Hcl	17	21	600	71.82		#					*
1588618896	Choles	Diana	Madison	WI	55	Internal Medicine	S	Paroxetine Hcl	Paroxetine Hcl	51	71	1953	754.44		#					*
1588619209	Kelley	William	Dothan	AL	1	Psychiatry	S	Paroxetine Hcl	Paroxetine Hcl	28	30	900	201.77			12	12	71.94	360	*
1588619464	Alim	Muhammad	Bakersfield	CA	6	Internal Medicine	S	Paroxetine Hcl	Paroxetine Hcl	18	28	840	220.22			18	28	220.22	840	*
1588619530	Amador	Jorge	Newnan	GA	13	Family Practice	S	Paroxetine Hcl	Paroxetine Hcl	42	69	2070	452.69			42	69	452.69	2070	*
1588619621	South-Bitter	Dwalia	Ripley	MS	28	Family Practice	S	Paroxetine Hcl	Paroxetine Hcl	93	153	4590	852.45	20		73	129	694.68	3870	#
1588619639	Padhiar	Dhanraj	Valdosta	GA	13	Internal Medicine	S	Paroxetine Hcl	Paroxetine Hcl	45	61	1830	445.14			19	35	268.14	1050	*
1588619662	Meadows	Daniel	Cullman	AL	1	Psychiatry	S	Paroxetine Er	Paroxetine Hcl	12	12	360	1106.66			12	12	1106.66	360	*
1588619662	Meadows	Daniel	Cullman	AL	1	Psychiatry	S	Paroxetine Hcl	Paroxetine Hcl	19	21	630	74.72		*					*
1588619910	Doubek	Debra	Manhattan	KS	20	Family Practice	S	Paroxetine Hcl	Paroxetine Hcl	15	38	1140	154.07			15	38	154.07	1140	*
1588620033	Mclain	Erin	Blaine	MN	27	Family Practice	S	Paroxetine Hcl	Paroxetine Hcl	13	35	1050	166.56		*					*
1588620066	Dohmeier	Carmen	Greensboro	NC	37	Sleep Medicine	S	Paroxetine Hcl	Paroxetine Hcl	11	11	266	138.86			11	11	138.86	266	*
1588620405	Crouch	Richard	Murray	KY	21	Family Practice	S	Paroxetine Hcl	Paroxetine Hcl	27	67	2010	281.75		#					*
1588620447	Leeson	William	Santa Fe	NM	35	Family Practice	S	Paroxetine Er	Paroxetine Hcl	13	13	390	1233.55			13	13	1233.55	390	*
1588620447	Leeson	William	Santa Fe	NM	35	Family Practice	S	Paroxetine Hcl	Paroxetine Hcl	27	53	1590	384.89		#					*
1588620470	Alonso	Leonardo	Miami	FL	12	Psychiatry	S	Paroxetine Hcl	Paroxetine Hcl	45	59	1770	383.04	14	#					#
1588620587	Lebeau	Thomas	Lake Charles	LA	22	Family Practice	S	Paroxetine Hcl	Paroxetine Hcl	32	57.8	1733	406.12			32	57.8	406.12	1733	*
1588620785	Chien	Jane	San Jose	CA	6	Internal Medicine	S	Paroxetine Hcl	Paroxetine Hcl	22	56	1680	246.65			22	56	246.65	1680	*
1588620892	Mazzoni	Cynthia	Peabody	MA	25	Internal Medicine	S	Paroxetine Hcl	Paroxetine Hcl	18	30	900	77.9			18	30	77.9	900	*
1588621072	Selagamsetty	Munni	Colorado Springs	CO	8	Internal Medicine	S	Paroxetine Hcl	Paroxetine Hcl	17	47	1410	418.32			17	47	418.32	1410	*
1588621122	Freund	Jeremy	Westborough	MA	25	Nurse Practitioner	S	Paroxetine Hcl	Paroxetine Hcl	14	18	540	94.98		*					*
1588621205	Miller	Timothy	Decatur	IL	17	Family Practice	S	Paroxetine Hcl	Paroxetine Hcl	12	12.2	365	152.6			12	12.2	152.6	365	*
1588621395	Lerrick	Kenneth	Jamaica	NY	36	Internal Medicine	S	Paroxetine Hcl	Paroxetine Hcl	24	24	720	415.24		#					*
1588621908	Wharton	Robert	St Petersburg	FL	12	Gastroenterology	S	Paroxetine Hcl	Paroxetine Hcl	21	21	294	276.79			21	21	276.79	294	*
1588622021	Swarup	Anu	Mission	TX	48	Internal Medicine	S	Paroxetine Hcl	Paroxetine Hcl	54	122	3660	537.43	13		34	88	470.01	2640	*
1588622153	Powers	Katrina	Independence	MO	29	Family Practice	S	Paroxetine Hcl	Paroxetine Hcl	69	159	4770	930.79	16		69	159	930.79	4770		16
1588622237	De Gennaro	Vincent	Staten Island	NY	36	Internal Medicine	S	Paroxetine Hcl	Paroxetine Hcl	21	47	1410	340.84			21	47	340.84	1410	*
1588622922	Horan	Terri	New Braunfels	TX	48	Rheumatology	S	Paroxetine Hcl	Paroxetine Hcl	22	48	1440	314.36			22	48	314.36	1440	*
1588623045	Wang	Michael	Covina	CA	6	Internal Medicine	S	Paroxetine Hcl	Paroxetine Hcl	28	56	1678	483.72			28	56	483.72	1678	*
1588623391	Nittler	Jessica	Columbia	MO	29	Psychiatry & Neurology	T	Paroxetine Hcl	Paroxetine Hcl	12	12	360	159.26			0	0	0	0	#
1588623532	Chase	David	Booneville	MS	28	Pulmonary Disease	S	Paroxetine Hcl	Paroxetine Hcl	97	117	3375	666.56	18	#					#
1588623714	Pfalzer	David	Kenmore	NY	36	Family Practice	S	Paroxetine Hcl	Paroxetine Hcl	69	189	5638	1122.25	19		69	189	1122.25	5638		19
1588624100	Nguyen	Christopher	Seal Beach	CA	6	Internal Medicine	S	Paroxetine Hcl	Paroxetine Hcl	42	98	2940	973.99	15	#					#
1588624381	Davis	Kim	Lebo	KS	20	Nurse Practitioner	S	Paroxetine Hcl	Paroxetine Hcl	30	62.1	1847	304.87		#					*
1588624399	Manoj	Madhu	Coon Rapids	MN	27	Internal Medicine	S	Paroxetine Hcl	Paroxetine Hcl	80	208	6240	1562.41	23	#					#
1588624654	Mcguire	Jeffrey	Fort Atkinson	WI	55	Family Practice	S	Paroxetine Hcl	Paroxetine Hcl	14	42	1260	295.59			14	42	295.59	1260	*
1588624944	Conrado	Julio	Fort Myers	FL	12	Internal Medicine	S	Paroxetine Hcl	Paroxetine Hcl	44	92	2760	766.25	13	#					#
1588625081	Parsons	Robert	Alliance	OH	39	Nurse Practitioner	S	Paroxetine Hcl	Paroxetine Hcl	116	138.1	4136	1565.09	12		14	22	125.98	660	*
1588625370	Parker	Elton	Belton	TX	48	Family Practice	S	Paroxetine Hcl	Paroxetine Hcl	11	29	870	254.12			11	29	254.12	870	*
1588625487	Burnell	Michael	Opelousas	LA	22	Family Practice	S	Paroxetine Hcl	Paroxetine Hcl	68	88	2505	559.95	15	#					#
1588625495	Scheve	Catherine	Andover	KS	20	Physician Assistant	S	Paroxetine Hcl	Paroxetine Hcl	21	29	870	130.73		*					*
1588625511	Hall	Jeanne	Littleton	CO	8	Family Practice	S	Paroxetine Hcl	Paroxetine Hcl	44	80	2384	848.35		#					*
1588625560	Garcia	Chris	Arlington	TX	48	Family Practice	S	Paroxetine Hcl	Paroxetine Hcl	39	70	2070	581.32			20	35	324	1020	*
1588625693	Ganninger	Paul	Chesterfield	MO	29	Family Practice	S	Paroxetine Hcl	Paroxetine Hcl	33	93	2790	631.7		#					*
1588625859	Hanna	Manar	Eatontown	NJ	34	Internal Medicine	S	Paroxetine Hcl	Paroxetine Hcl	24	36	1080	313.28			12	24	264.62	720	*
1588626030	Pintavorn	Pairach	Augusta	GA	13	Nephrology	S	Paroxetine Hcl	Paroxetine Hcl	13	33	990	289.14		*					*
1588626246	Conant	Clark	Jackson	MI	26	Family Practice	S	Paroxetine Hcl	Paroxetine Hcl	16	40	1200	252.57			16	40	252.57	1200	*
1588626386	Bergstrom	James	Columbia Heights	MN	27	Internal Medicine	S	Paroxetine Hcl	Paroxetine Hcl	12	36	1080	216.6		*					*
1588626394	Freda	Paul	Sterling	CO	8	Psychiatry	S	Paroxetine Hcl	Paroxetine Hcl	24	29	870	311.32		*					*
1588626501	Johnson	Peggy	Boston	MA	25	Psychiatry	S	Paroxetine Hcl	Paroxetine Hcl	13	13	94	124.49		*					*
1588626824	Salita	Marc	Richfield	MN	27	Internal Medicine	S	Paroxetine Hcl	Paroxetine Hcl	55	92.4	2755	889.88		#					*
1588627137	Paisan Galban	Ada	Carolina	PR	72	General Practice	S	Paroxetine Hcl	Paroxetine Hcl	17	25	750	151.32		#					*
1588627301	Riethof	Matthew	Bloomington	MN	27	Internal Medicine	S	Paroxetine Hcl	Paroxetine Hcl	25	65	1948	263.76			25	65	263.76	1948	*
1588627533	Isa	George	Covington	LA	22	Interventional Cardiology	S	Paroxetine Hcl	Paroxetine Hcl	15	45	1350	253.45		#					*
1588627590	Melvin	Ronald	Lansing	MI	26	Psychiatry	S	Paroxetine Hcl	Paroxetine Hcl	25	25	724	235.49			0	0	0	0	#
1588627848	Mason	Janet	Gahanna	OH	39	Family Practice	S	Paroxetine Hcl	Paroxetine Hcl	13	37	1110	318.68			13	37	318.68	1110	*
1588627970	Richards	John	Elkview	WV	54	Family Practice	S	Paroxetine Hcl	Paroxetine Hcl	42	120	3600	579.3	13	#					#
1588628549	John	James	Albemarle	NC	37	Hospitalist	S	Paroxetine Hcl	Paroxetine Hcl	33	75	2250	526.5			33	75	526.5	2250	*
1588628622	Brezinsky	Darlene	Penn Yan	NY	36	Nurse Practitioner	S	Paroxetine Hcl	Paroxetine Hcl	17	27	810	175.54		#					*
1588628671	Herrera	Charles	North Lauderdale	FL	12	Internal Medicine	S	Paroxetine Hcl	Paroxetine Hcl	31	57.2	1715	391.6			31	57.2	391.6	1715	*
1588628705	Brown	Paul	Marion	VA	51	Family Practice	S	Paroxetine Hcl	Paroxetine Hcl	18	54	1620	180.74			18	54	180.74	1620	*
1588629091	Reddy	Srinivas	Lady Lake	FL	12	Internal Medicine	S	Paroxetine Hcl	Paroxetine Hcl	44	132	3960	851.43	13	#					#
1588629117	Vaughan	Geoffrey	Dublin	OH	39	Internal Medicine	S	Paroxetine Hcl	Paroxetine Hcl	20	60	1800	483.84		#					*
1588629216	Charles	Richard	Buffalo	NY	36	Internal Medicine	S	Paroxetine Hcl	Paroxetine Hcl	11	29.5	885	177.54			11	29.5	177.54	885	*
1588629232	Madkaiker	Satyen	Jacksonville	FL	12	Psychiatry	S	Paroxetine Hcl	Paroxetine Hcl	177	324	9692	3204.97	46		94	198	1982.89	5912		28
1588629323	Nath	Tapan	Lubbock	TX	48	Internal Medicine	S	Paroxetine Hcl	Paroxetine Hcl	16	28	840	205.68			16	28	205.68	840	*
1588629414	Earwood	Thomas	Clinton	IA	19	Psychiatry	S	Paroxetine Hcl	Paroxetine Hcl	108	130.4	3849	1269.75	14		35	49	493.49	1470	*
1588629422	Stern	Mark	Manhasset	NY	36	Cardiology	S	Paroxetine Hcl	Paroxetine Hcl	15	43	1290	288.09			15	43	288.09	1290	*
1588629463	Allnutt	John	Independence	KY	21	Family Practice	S	Paroxetine Hcl	Paroxetine Hcl	45	75	2250	533.82	12	#					#
1588630040	Mccuin	Elizabeth	Roanoke	VA	51	Obstetrics & Gynecology	S	Paroxetine Hcl	Paroxetine Hcl	19	37	1110	471.38			19	37	471.38	1110	*
1588630362	Pelkowski	Timothy	Erie	PA	42	Family Practice	S	Paroxetine Hcl	Paroxetine Hcl	13	37	1087	80.06			13	37	80.06	1087	*
1588630420	Page	Ricky	Oklahoma City	OK	40	Internal Medicine	S	Paroxetine Hcl	Paroxetine Hcl	14	18	540	68.05		*					*
1588630446	Huie	Michael	Madison	WI	55	Medical Oncology	S	Paroxetine Hcl	Paroxetine Hcl	13	15	450	103.03		*					*
1588630602	Heiselman	Kimberly	Asheville	NC	37	Family Practice	S	Paroxetine Hcl	Paroxetine Hcl	26	49	1470	420.8			11	25	323.21	750	*
1588630719	Dang-Duc	Vuong	Highland Park	IL	17	Internal Medicine	S	Paroxetine Hcl	Paroxetine Hcl	12	32	960	236.55			12	32	236.55	960	*
1588630735	Meram	Susan	Poway	CA	6	Family Practice	S	Paroxetine Hcl	Paroxetine Hcl	23	67	2010	380.76			23	67	380.76	2010	*
1588631378	Shah	Asad	Sycamore	IL	17	Internal Medicine	S	Paroxetine Hcl	Paroxetine Hcl	27	47	1361	411.3		#					*
1588631386	Mai	Vui	Princeton	MN	27	Family Practice	S	Paroxetine Hcl	Paroxetine Hcl	25	41	1226	356.79		*					*
1588631493	Banks	Garry	Niceville	FL	12	Internal Medicine	S	Paroxetine Hcl	Paroxetine Hcl	14	40	1200	495.86			14	40	495.86	1200	*
1588631501	Gilbert	Janet	Callahan	FL	12	Nurse Practitioner	S	Paroxetine Hcl	Paroxetine Hcl	11	33	990	230.14			11	33	230.14	990	*
1588631659	Marcom	Rodney	Jacksonville	FL	12	Osteopathic Manipulative Medicine	S	Paroxetine Hcl	Paroxetine Hcl	20	34	1020	312.52		*					*
1588631717	Bijoor	Nivedita	Simpsonville	SC	45	Family Practice	S	Paroxetine Hcl	Paroxetine Hcl	11	23	690	122.66		*					*
1588631741	Neal	Kimberlie	Dover	DE	10	Family Practice	S	Paroxetine Hcl	Paroxetine Hcl	19	57	1710	431.61		#					*
1588631808	Bartnick	David	Heath	OH	39	Family Practice	S	Paroxetine Hcl	Paroxetine Hcl	21	57	1710	389.46		#					*
1588631923	Marcus	Robert	Atlanta	GA	13	Internal Medicine	S	Paroxetine Hcl	Paroxetine Hcl	47	89	2637	739.66			47	89	739.66	2637	*
1588632004	Ritchie	Rebecca	Olympia	WA	53	Family Practice	S	Paroxetine Hcl	Paroxetine Hcl	11	31	930	174.29			11	31	174.29	930	*
1588632046	Moscrip	Cordelia	San Antonio	TX	48	Family Practice	S	Paroxetine Hcl	Paroxetine Hcl	19	31	930	219.03		*					*
1588632400	Mccafferty	Francis	Westlake	OH	39	Psychiatry	S	Paroxetine Hcl	Paroxetine Hcl	28	49	1470	550.11			13	22	246.42	660	*
1588632467	Yeager	Douglas	Jackson	MS	28	Family Practice	S	Paroxetine Hcl	Paroxetine Hcl	15	33	990	190.55		*					*
1588632517	Joseph	Alfred	Hermitage	PA	42	Internal Medicine	S	Paroxetine Hcl	Paroxetine Hcl	28	62	1860	389.45		#					*
1588632574	Larrazabal	Johanna	Williamsburg	VA	51	Internal Medicine	S	Paroxetine Hcl	Paroxetine Hcl	35	85	2550	346.39			35	85	346.39	2550	*
1588632590	Anderson	Cy	Emporia	KS	20	Internal Medicine	S	Paroxetine Hcl	Paroxetine Hcl	61	102	2994	887.89	12		45	73	519.99	2128	*
1588632723	Miller	Thomas	Gardner	MA	25	Family Practice	S	Paroxetine Hcl	Paroxetine Hcl	31	77	2310	453.23			19	53	209.49	1590	*
1588633010	Ledder	Charles	Edina	MN	27	Family Practice	S	Paroxetine Hcl	Paroxetine Hcl	15	43	1290	295.31			15	43	295.31	1290	*
1588633036	Almeida	Carlos	Prospect	CT	9	Internal Medicine	S	Paroxetine Hcl	Paroxetine Hcl	26	60	1800	363.42		#					*
1588633077	Shah	Dilip	Alabaster	AL	1	Internal Medicine	S	Paroxetine Hcl	Paroxetine Hcl	27	35	1035	722.97			14	22	377.32	660	*
1588633143	Assad	Abdollah	Reno	NV	32	Psychiatry	S	Paroxetine Hcl	Paroxetine Hcl	24	28	817	198.55		#					*
1588633176	Barnes	Michael	Oxford	MI	26	Internal Medicine	S	Paroxetine Hcl	Paroxetine Hcl	14	34	1020	278.02			14	34	278.02	1020	*
1588633192	Malani	Brijmohan	Chicago	IL	17	Internal Medicine	S	Paroxetine Hcl	Paroxetine Hcl	48	54	1568	517.96			36	42	456.75	1208	*
1588633358	Mccann	David	Anderson	SC	45	Family Practice	S	Paroxetine Hcl	Paroxetine Hcl	17	49	1470	255.33		#					*
1588633762	Valdez	Vincent	Downey	CA	6	Pain Management	S	Paroxetine Hcl	Paroxetine Hcl	14	14	420	98.95			0	0	0	0	#
1588634059	Lin	Jason	San Bernardino	CA	6	Pulmonary Disease	S	Paroxetine Hcl	Paroxetine Hcl	39	65	1950	465.77			39	65	465.77	1950	*
1588634364	Freitas	Paul	Pensacola	FL	12	Family Practice	S	Paroxetine Hcl	Paroxetine Hcl	18	32	960	233.46			18	32	233.46	960	*
1588634679	Mclean	Barry	Homewood	AL	1	Internal Medicine	S	Paroxetine Er	Paroxetine Hcl	11	11	330	1097.91			11	11	1097.91	330	*
1588634679	Mclean	Barry	Homewood	AL	1	Internal Medicine	S	Paroxetine Hcl	Paroxetine Hcl	18	35.7	1072	226.31		#					*
1588634919	Gutierrez	Andres	Lajas	PR	72	General Practice	S	Paroxetine Hcl	Paroxetine Hcl	56	56	1680	296.92			42	42	227.93	1260	*
1588634927	Minora	Thomas	Scranton	PA	42	Internal Medicine	S	Paroxetine Hcl	Paroxetine Hcl	23	47	1410	226.58			23	47	226.58	1410	*
1588634935	Cooper	Jeff	Renton	WA	53	Urology	S	Paroxetine Hcl	Paroxetine Hcl	12	25.4	736	103.8			12	25.4	103.8	736	*
1588635064	Finlayson	William	Eustis	FL	12	Internal Medicine	S	Paroxetine Hcl	Paroxetine Hcl	11	30	900	133.01			11	30	133.01	900	*
1588635114	Andrews	Roy	Bristol	VA	51	Family Practice	S	Paroxetine Hcl	Paroxetine Hcl	13	39	1170	147.5		*					*
1588635320	Leslie	Thomas	Harrison	AR	5	General Practice	S	Paroxetine Hcl	Paroxetine Hcl	65	111	3307	686.85	17		54	96	612.39	2857	#
1588635411	Paisner	Martin	Chicago	IL	17	Psychiatry	S	Paroxetine Hcl	Paroxetine Hcl	14	26.2	785	148.77		*					*
1588635551	Colon	Carlos	Keystone Heights	FL	12	General Practice	S	Paroxetine Hcl	Paroxetine Hcl	11	31	930	270.22		*					*
1588635593	Dixon	Brian	Morgantown	WV	54	Family Practice	S	Paroxetine Hcl	Paroxetine Hcl	43	115	3450	938.85			43	115	938.85	3450	*
1588635650	Morse	Linda	Ossian	IN	18	Family Practice	S	Paroxetine Hcl	Paroxetine Hcl	36	100	3000	394.52	13	#					*
1588635940	Mun	Joseph	Gurnee	IL	17	Internal Medicine	S	Paroxetine Hcl	Paroxetine Hcl	12	34	1020	219.72			12	34	219.72	1020	*
1588635965	Archer	David	Storm Lake	IA	19	Family Practice	S	Paroxetine Hcl	Paroxetine Hcl	18	30	900	119.51		*					*
1588635999	Garrison	David	Milford	PA	42	Internal Medicine	S	Paroxetine Hcl	Paroxetine Hcl	26	41	1218	222.64	11	#					*
1588636013	Raine	Randall	Tulsa	OK	40	Internal Medicine	S	Paroxetine Hcl	Paroxetine Hcl	34	60	1785	328.16			34	60	328.16	1785	*
1588636138	O Brien	Kevin	Seneca	SC	45	Internal Medicine	S	Paroxetine Hcl	Paroxetine Hcl	13	13	390	94.68			13	13	94.68	390	*
1588636146	Bagby	Amanda	Jacksonville	FL	12	Internal Medicine	S	Paroxetine Hcl	Paroxetine Hcl	29	87	2610	488.29			29	87	488.29	2610	*
1588636161	Scharstein	Jeffrey	Darlington	SC	45	Family Practice	S	Paroxetine Hcl	Paroxetine Hcl	101	157	4710	1297.36	16		52	82	626.46	2460	*
1588636393	Tavares	Agustin	Lakeland	FL	12	Internal Medicine	S	Paroxetine Hcl	Paroxetine Hcl	32	69	2062	685.16		#					*
1588637706	Perakis	Emmanuel	Schaumburg	IL	17	Psychiatry	S	Paroxetine Hcl	Paroxetine Hcl	42	56	1680	525.33			23	37	382.22	1110	*
1588637771	Barrett	Michael	Florence	SC	45	Family Practice	S	Paroxetine Hcl	Paroxetine Hcl	85	119	3531	1192.33	15		85	119	1192.33	3531		15
1588638019	Rice	Robert	Knoxville	TN	47	Internal Medicine	S	Paroxetine Hcl	Paroxetine Hcl	82	126	3762	907.8	14		60	88	615.88	2622	*
1588638068	Krause	Brian	Carson City	MI	26	Psychiatry	S	Paroxetine Hcl	Paroxetine Hcl	82	82	2408	1233.52		*					*
1588638068	Krause	Brian	Carson City	MI	26	Psychiatry	S	Paxil	Paroxetine Hcl	13	13	390	8030.49			0	0	0	0	#
1588638464	Rooney	James	Metairie	LA	22	Internal Medicine	S	Paroxetine Hcl	Paroxetine Hcl	28	77	2310	390.65			28	77	390.65	2310	*
1588638472	Welden	Joseph	Birmingham	AL	1	Internal Medicine	S	Paroxetine Hcl	Paroxetine Hcl	19	57	1710	472.7		#					*
1588638498	Wolter	Brian	West Bend	WI	55	Family Practice	S	Paroxetine Hcl	Paroxetine Hcl	20	60	1800	729.23		#					*
1588638563	Yap	Wilson	Lakewood	NJ	34	Internal Medicine	S	Paroxetine Hcl	Paroxetine Hcl	33	58.4	1729	739.64			33	58.4	739.64	1729	*
1588638779	Miller	Catherine	Sioux Falls	SD	46	Nurse Practitioner	S	Paroxetine Hcl	Paroxetine Hcl	13	13	332	304.32			13	13	304.32	332	*
1588638852	Holtzapple	John	Eugene	OR	41	Family Practice	S	Paroxetine Hcl	Paroxetine Hcl	28	48.3	1450	409.31			11	17	140.29	510	*
1588638910	Duff	Siobhan	Chattanooga	TN	47	Family Practice	S	Paroxetine Hcl	Paroxetine Hcl	29	75	2250	392.75	11		29	75	392.75	2250		11
1588638951	Temblador	Richard	Coats	NC	37	Physician Assistant	S	Paroxetine Hcl	Paroxetine Hcl	16	22	660	61.96			16	22	61.96	660	*
1588638969	Cole	Kelly	Providence	KY	21	Family Practice	S	Paroxetine Hcl	Paroxetine Hcl	38	46	1357	367.45			23	31	254.04	907	*
1588639207	Gonzalez	Celerina	Anoka	MN	27	Family Practice	S	Paroxetine Hcl	Paroxetine Hcl	49	131	3930	916.36	13		38	112	784.27	3360	#
1588639496	Roby	Justin	Erin	TN	47	Emergency Medicine	S	Paroxetine Hcl	Paroxetine Hcl	73	101	2982	985.48	17	#					#
1588639678	Glover	Jeffrey	Venice	FL	12	Internal Medicine	S	Paroxetine Hcl	Paroxetine Hcl	39	103	3090	778.87	12		39	103	778.87	3090		12
1588639751	Minutillo	John	New York	NY	36	Cardiology	S	Paroxetine Hcl	Paroxetine Hcl	12	12	360	44.66			0	0	0	0	#
1588639801	Reniva	Faustino	Norfolk	VA	51	Internal Medicine	S	Paroxetine Hcl	Paroxetine Hcl	18	44	1320	268.59		#					*
1588640031	Parrett	David	West Union	OH	39	Internal Medicine	S	Paroxetine Hcl	Paroxetine Hcl	44	72	2160	491.59			31	51	307.94	1530	*
1588640668	Holmer	Michelle	Stow	OH	39	Family Practice	S	Paroxetine Hcl	Paroxetine Hcl	24	50	1486	261.91			13	39	232.83	1170	*
1588641039	Duncan	Thomas	Neenah	WI	55	Internal Medicine	S	Paroxetine Hcl	Paroxetine Hcl	45	73	2131	551.33			32	60	375.67	1767	*
1588641062	Stoecker-Simon	Dawn	Houston	TX	48	Internal Medicine	S	Paroxetine Hcl	Paroxetine Hcl	18	52	1535	382.21			18	52	382.21	1535	*
1588641112	Rodgers	John	Glastonbury	CT	9	Internal Medicine	S	Paroxetine Hcl	Paroxetine Hcl	14	22	642	136.45			14	22	136.45	642	*
1588641351	Dobler	Nickolas	Sonora	CA	6	Physician Assistant	S	Paroxetine Hcl	Paroxetine Hcl	43	101	3030	492.35	11		43	101	492.35	3030		11
1588641484	Frisch	Rebecca	Grundy Center	IA	19	Physician Assistant	S	Paroxetine Hcl	Paroxetine Hcl	38	80.2	2380	413.89			38	80.2	413.89	2380	*
1588641641	Solomon	Dean	Randolph	MA	25	Psychiatry	S	Paroxetine Er	Paroxetine Hcl	11	11	330	996.44			11	11	996.44	330	*
1588641641	Solomon	Dean	Randolph	MA	25	Psychiatry	S	Paroxetine Hcl	Paroxetine Hcl	26	42	1260	360.77		*					*
1588641849	Scafuri	Frank	Staten Island	NY	36	Internal Medicine	S	Paroxetine Hcl	Paroxetine Hcl	124	253.5	7598	2037.64	41		104	213.5	1716.34	6398	#
1588642128	Justice	James	Cedar Rapids	IA	19	Internal Medicine	S	Paroxetine Hcl	Paroxetine Hcl	18	54	1620	223.3			18	54	223.3	1620	*
1588642185	Schmalhorst	Brian	Greeley	CO	8	Family Practice	S	Paroxetine Hcl	Paroxetine Hcl	30	76	2280	403.31		#					*
1588642326	Casas	Luis	Laurel	MD	24	Internal Medicine	S	Paroxetine Hcl	Paroxetine Hcl	24	42	1260	417.29			24	42	417.29	1260	*
1588642391	Mitchell	Patricia	Bland	VA	51	Nurse Practitioner	S	Paroxetine Hcl	Paroxetine Hcl	23	47	1410	370.83			12	30	252.06	900	*
1588642425	Saleem	Waqar	Shepherdsville	KY	21	Family Practice	S	Paroxetine Hcl	Paroxetine Hcl	87	127	3810	1359.88	19		87	127	1359.88	3810		19
1588642771	Ford	Nicole	Colbert	GA	13	Nurse Practitioner	S	Paroxetine Hcl	Paroxetine Hcl	34	62	1860	591.31		*					*
1588643100	Habib	Roy	Salem	VA	51	Internal Medicine	S	Paroxetine Hcl	Paroxetine Hcl	148	259	7770	1859.36	35		126	211	1618.31	6330	#
1588643290	Puls	Theodore	Pueblo	CO	8	Family Practice	S	Paroxetine Hcl	Paroxetine Hcl	19	49	1470	429.4		#					*
1588643423	Keenen	Charles	Auburn	NY	36	Family Practice	S	Paroxetine Hcl	Paroxetine Hcl	16	46	1355	165.56			16	46	165.56	1355	*
1588643571	Vansant	Helen	Chestertown	MD	24	Nurse Practitioner	S	Paroxetine Hcl	Paroxetine Hcl	13	30	900	327.07			13	30	327.07	900	*
1588643597	Michaud	Mark	Warrenton	VA	51	Family Practice	S	Paroxetine Hcl	Paroxetine Hcl	15	21	604	131.83			15	21	131.83	604	*
1588643662	Blair	David	Bloomer	WI	55	Family Practice	S	Paroxetine Hcl	Paroxetine Hcl	30	46	1344	264.01			30	46	264.01	1344	*
1588643860	Engler	Sandi	Summerville	SC	45	Physician Assistant	S	Paroxetine Hcl	Paroxetine Hcl	19	57	1710	199.92		#					*
1588643886	Moulton	Christine	Lubec	ME	23	Nurse Practitioner	S	Paroxetine Hcl	Paroxetine Hcl	15	45	1350	212.18		#					*
1588643944	Rittberg	Shannon	Manasquan	NJ	34	Family Practice	S	Paroxetine Hcl	Paroxetine Hcl	20	27	810	151.77			20	27	151.77	810	*
1588644108	Klinzing	Gerard	Bryn Mawr	PA	42	Family Practice	S	Paroxetine Hcl	Paroxetine Hcl	18	22	660	219.38			18	22	219.38	660	*
1588644157	Alligood	Gilbert	Tarboro	NC	37	Internal Medicine	S	Paroxetine Hcl	Paroxetine Hcl	24	34	1016	353.36		#					*
1588644744	Dillard	Della	Evansville	IN	18	Geriatric Medicine	S	Paroxetine Hcl	Paroxetine Hcl	42	70	1976	833.76			23	51	412.97	1424	*
1588644991	Patel	Girish	New York	NY	36	Internal Medicine	S	Paroxetine Hcl	Paroxetine Hcl	31	65	1950	511.88			31	65	511.88	1950	*
1588645196	Sharma	Pardeep	Cookeville	TN	47	Geriatric Medicine	S	Paroxetine Er	Paroxetine Hcl	17	17.1	512	1481.9		*					*
1588645196	Sharma	Pardeep	Cookeville	TN	47	Geriatric Medicine	S	Paroxetine Hcl	Paroxetine Hcl	58	120	3505	759.26	18		41	73	369.5	2125	#
1588645394	Karatsoridis	Stavros	Defiance	OH	39	Internal Medicine	S	Paroxetine Hcl	Paroxetine Hcl	28	60	1800	505.25		*					*
1588645618	Swindell	Amy	Altoona	PA	42	Family Practice	S	Paroxetine Hcl	Paroxetine Hcl	21	21	597	236.75			21	21	236.75	597	*
1588645873	Gallaher	Lori	Pineville	LA	22	Family Practice	S	Paroxetine Hcl	Paroxetine Hcl	24	54	1620	281.2			24	54	281.2	1620	*
1588645931	Julian	Danny	Waco	TX	48	Family Practice	S	Paroxetine Hcl	Paroxetine Hcl	34	62	1860	493.43		#					*
1588646830	Jorgenson	Craig	Las Vegas	NV	32	Internal Medicine	S	Paroxetine Hcl	Paroxetine Hcl	53	55	1138	432.04		#					*
1588646988	Pittman	John	Oklahoma City	OK	40	Family Practice	S	Paroxetine Hcl	Paroxetine Hcl	13	14	420	76		#					*
1588647028	Messier	Matthew	Wilmington	NC	37	Internal Medicine	S	Paroxetine Hcl	Paroxetine Hcl	29	77	2310	609.2			29	77	609.2	2310	*
1588647317	Davies	Robert	Salem	OR	41	Internal Medicine	S	Paroxetine Hcl	Paroxetine Hcl	42	96.2	2885	659.23	11		42	96.2	659.23	2885		11
1588647820	Amspaugh	John	Johnston	IA	19	Family Practice	S	Paroxetine Hcl	Paroxetine Hcl	12	36	1080	125.61			12	36	125.61	1080	*
1588647846	Whited	Mary	Scottsdale	AZ	4	Internal Medicine	S	Paroxetine Hcl	Paroxetine Hcl	12	36	1080	301.46			12	36	301.46	1080	*
1588648240	Reinhardt	Thomas	Waterbury	CT	9	Psychiatry	S	Paroxetine Hcl	Paroxetine Hcl	25	25	722	284.87			12	12	168.4	332	*
1588648422	Ferreira	Afonso	Caro	MI	26	Internal Medicine	S	Paroxetine Hcl	Paroxetine Hcl	26	42	1228	240.79			26	42	240.79	1228	*
1588648539	Leino	Jennifer	Mancelona	MI	26	Family Practice	S	Paroxetine Hcl	Paroxetine Hcl	12	20	600	158.94			0	0	0	0	#
1588648836	Noel	Nancy	Carmel	IN	18	Internal Medicine	S	Paroxetine Hcl	Paroxetine Hcl	49	111	3318	635.57		#					*
1588649040	Salzman	Steven	Riverside	CA	6	Family Practice	S	Paroxetine Hcl	Paroxetine Hcl	22	44	1320	294.81			11	33	251.58	990	*
1588649354	Hosoume	John	Sacramento	CA	6	Internal Medicine	S	Paroxetine Hcl	Paroxetine Hcl	12	22	660	97.39			12	22	97.39	660	*
1588649529	Rubino	Nino	Poland	OH	39	Family Practice	S	Paroxetine Hcl	Paroxetine Hcl	25	51	1530	640.45		#					*
1588649636	Johnson	Leah	Sioux City	IA	19	Family Practice	S	Paroxetine Hcl	Paroxetine Hcl	11	27	810	125.09			11	27	125.09	810	*
1588649651	Villaruel-Kirk	Gregoria	Rogersville	MO	29	Nurse Practitioner	S	Paroxetine Hcl	Paroxetine Hcl	23	31	930	168.1		#					*
1588650071	Shiels	Sheri	Selden	NY	36	Physician Assistant	S	Paroxetine Hcl	Paroxetine Hcl	13	37	1110	222.72			13	37	222.72	1110	*
1588650113	Doss	Basem	Austintown	OH	39	Internal Medicine	S	Paroxetine Hcl	Paroxetine Hcl	47	89	2651	766.98	14		32	68	537.22	2021	#
1588650154	Hottenstein	William	Kingston	PA	42	Internal Medicine	S	Paroxetine Hcl	Paroxetine Hcl	37	61	1830	274.25			25	47	171.85	1410	*
1588650238	Shani	Tara	Houston	TX	48	Family Practice	S	Paroxetine Hcl	Paroxetine Hcl	14	32	960	240.55		#					*
1588650253	Franklin	Seth	Seattle	WA	53	Internal Medicine	S	Paroxetine Hcl	Paroxetine Hcl	22	34	996	203			22	34	203	996	*
1588650394	Bradshaw	John	Mount Holly	NC	37	Physician Assistant	S	Paroxetine Hcl	Paroxetine Hcl	32	58	1740	506.58		#					*
1588650436	Garces	Maximilian	Yorba Linda	CA	6	Internal Medicine	S	Paroxetine Hcl	Paroxetine Hcl	21	39	1170	266.06			21	39	266.06	1170	*
1588650741	Doak	Gregory	Sedalia	MO	29	Internal Medicine	S	Paroxetine Hcl	Paroxetine Hcl	70	130	3507	835.98	16	#					#
1588650956	Bedell	David	Riverside	IA	19	Family Practice	S	Paroxetine Hcl	Paroxetine Hcl	13	13.2	365	82.77			13	13.2	82.77	365	*
1588651327	Mcneeley	Howard	Clinton	TN	47	Family Practice	S	Paroxetine Hcl	Paroxetine Hcl	61	106	3180	1082.53	14		42	72	832.47	2160	*
1588652077	Spatz	Allison	New York	NY	36	Internal Medicine	T	Paroxetine Hcl	Paroxetine Hcl	11	29	870	405.63			11	29	405.63	870	*
1588652085	Herrero Lugo	Carmelo	Humacao	PR	72	Psychiatry	S	Paroxetine Hcl	Paroxetine Hcl	583	639	19170	4408.69	72		110	120	839.59	3600		12
1588652499	Fournier	Kelli	Weirton	WV	54	Family Practice	S	Paroxetine Hcl	Paroxetine Hcl	42	50	1500	507.26			31	39	437.72	1170	*
1588652960	Zapata	Elaine	Gainesville	FL	12	Nurse Practitioner	S	Paroxetine Hcl	Paroxetine Hcl	14	22	660	304.65		*					*
1588653091	Boland	Susan	Austell	GA	13	Nurse Practitioner	S	Paroxetine Hcl	Paroxetine Hcl	57	81.1	2413	513.66	12		41	61.1	370.69	1813	*
1588653109	Merker	Edward	Pleasantville	NY	36	Family Practice	S	Paroxetine Er	Paroxetine Hcl	20	20	568	4057.78			20	20	4057.78	568	*
1588653109	Merker	Edward	Pleasantville	NY	36	Family Practice	S	Paroxetine Hcl	Paroxetine Hcl	49	108.9	3088	742.53	16		49	108.9	742.53	3088		16
1588653455	Pena	Joel	San Antonio	TX	48	Internal Medicine	S	Paroxetine Hcl	Paroxetine Hcl	24	26	780	152			24	26	152	780	*
1588653521	Bayard	Max	Saint Albans	VT	50	Family Practice	S	Paroxetine Er	Paroxetine Hcl	18	24	419	1567.17			18	24	1567.17	419	*
1588653521	Bayard	Max	Saint Albans	VT	50	Family Practice	S	Paroxetine Hcl	Paroxetine Hcl	50	100	2982	933.09	12		36	82	770.25	2442	*
1588653935	Alwan Percell	Renee	Bloomington	IL	17	Physician Assistant	S	Paroxetine Hcl	Paroxetine Hcl	15	19	570	55.16			15	19	55.16	570	*
1588654008	Condo	Allen	Malabar	FL	12	Family Practice	S	Paroxetine Hcl	Paroxetine Hcl	30	72	2160	547.25			30	72	547.25	2160	*
1588654123	Ashizawa	James	San Juan Capistrano	CA	6	Family Practice	S	Paroxetine Hcl	Paroxetine Hcl	24	47.4	1422	308.17			24	47.4	308.17	1422	*
1588654222	Michael	Ehab	New Port Richey	FL	12	Internal Medicine	S	Paroxetine Hcl	Paroxetine Hcl	59	124	3593	660.08	16	#					#
1588654529	Heine	James	Fayetteville	NC	37	Physician Assistant	S	Paroxetine Hcl	Paroxetine Hcl	31	53	1590	379.53		#					*
1588654875	Feit	Eric	Burbank	CA	6	Internal Medicine	S	Paroxetine Hcl	Paroxetine Hcl	56	103	3071	934.03	12		56	103	934.03	3071		12
1588655153	Callaway	Michael	Nashville	TN	47	Internal Medicine	S	Paroxetine Hcl	Paroxetine Hcl	21	45	1350	307.47			21	45	307.47	1350	*
1588655377	Scarpero	Stephen	Nashville	TN	47	Internal Medicine	S	Paroxetine Hcl	Paroxetine Hcl	29	67	2010	358.4			29	67	358.4	2010	*
1588655450	Shivaram	Deepak	Lancaster	CA	6	Internal Medicine	S	Paroxetine Hcl	Paroxetine Hcl	12	36	1080	310.68			12	36	310.68	1080	*
1588655666	Smith	Pamela	Cary	NC	37	Nurse Practitioner	S	Paroxetine Hcl	Paroxetine Hcl	24	28	840	290.72			0	0	0	0	#
1588655757	Cherneskie	Joseph	Terryville	CT	9	Internal Medicine	S	Paroxetine Hcl	Paroxetine Hcl	29	65	1950	325.1		#					*
1588656193	Hession	James	Springfield	MA	25	Internal Medicine	S	Paroxetine Hcl	Paroxetine Hcl	21	57	1710	396.24			21	57	396.24	1710	*
1588656292	Richards	Wendell	Chandler	OK	40	Family Practice	S	Paroxetine Er	Paroxetine Hcl	12	12	360	1310.19			12	12	1310.19	360	*
1588656292	Richards	Wendell	Chandler	OK	40	Family Practice	S	Paroxetine Hcl	Paroxetine Hcl	38	92.3	2752	466.21	11		24	66	285.37	1964	*
1588656409	Hicks	Nance	Granbury	TX	48	Family Practice	S	Paroxetine Hcl	Paroxetine Hcl	27	55	1624	490.77		#					*
1588656516	Triehy	Thomas	Great Falls	MT	30	Family Practice	S	Paroxetine Hcl	Paroxetine Hcl	15	33	990	112.38			15	33	112.38	990	*
1588657019	Nagell	Scott	Leesburg	VA	51	Family Practice	S	Paroxetine Hcl	Paroxetine Hcl	32	87	2587	440.37			32	87	440.37	2587	*
1588657050	Duran	Arthur	Poland	OH	39	Family Practice	S	Paroxetine Hcl	Paroxetine Hcl	49	113	3390	869.8	12	#					*
1588657332	Duchesne	Rafael	Dalton	GA	13	Nephrology	S	Paroxetine Hcl	Paroxetine Hcl	11	13	390	82.4		*					*
1588657365	Makhija	Manoj	Sun City	AZ	4	Internal Medicine	S	Paroxetine Hcl	Paroxetine Hcl	26	50	1476	352.95			26	50	352.95	1476	*
1588657787	Gailliot	Christopher	Wilmington	OH	39	Internal Medicine	S	Paroxetine Hcl	Paroxetine Hcl	28	68	2040	514.08			28	68	514.08	2040	*
1588657860	Evans	Jackie	Indianapolis	IN	18	Family Practice	S	Paroxetine Hcl	Paroxetine Hcl	14	18	540	74.38			14	18	74.38	540	*
1588657878	Plaisance	Jody	Thibodaux	LA	22	Family Practice	S	Paroxetine Hcl	Paroxetine Hcl	21	41	1230	224.59		#					*
1588658017	Mehta	Muktiraj	Cassopolis	MI	26	Psychiatry	S	Paroxetine Hcl	Paroxetine Hcl	63	85.2	2519	775.18	15	*					*
1588658298	Hueston	Allen	Waco	TX	48	Psychiatry	S	Paroxetine Hcl	Paroxetine Hcl	34	34	966	262.86		*					*
1588658330	Mills	William	Toccoa	GA	13	Family Practice	S	Paroxetine Hcl	Paroxetine Hcl	81	109	3210	782.04	16		47	75	577.14	2190	#
1588658348	Saba	Fadi	St Petersburg	FL	12	Internal Medicine	S	Paroxetine Er	Paroxetine Hcl	11	11	284	1215.1			11	11	1215.1	284	*
1588658348	Saba	Fadi	St Petersburg	FL	12	Internal Medicine	S	Paroxetine Hcl	Paroxetine Hcl	272	329.5	9383	3814.8	54		183	236.4	2561.56	6742		39
1588658512	Haque	Abu Muhammad	West Islip	NY	36	Internal Medicine	S	Paroxetine Hcl	Paroxetine Hcl	68	83	2490	1036.14		#					*
1588658553	Cantave	Jeanine	Farmingdale	NY	36	Psychiatry	S	Paroxetine Hcl	Paroxetine Hcl	95	247	7410	1348.1	21	#					#
1588658751	Mussett	Raymond	Roma	TX	48	Family Practice	S	Paroxetine Hcl	Paroxetine Hcl	46	106	3178	769.2	15	#					#
1588659072	Schaffner	Daniel	Oakhurst	CA	6	General Practice	S	Paroxetine Hcl	Paroxetine Hcl	30	62	1860	383.84			17	49	354.59	1470	*
1588659197	Quilang	Leonardo	Huntington Park	CA	6	Family Practice	S	Paroxetine Hcl	Paroxetine Hcl	22	28	840	270.92		#					*
1588659296	Patel	Samir	Spotswood	NJ	34	Internal Medicine	S	Paroxetine Hcl	Paroxetine Hcl	37	61	1830	547.81			37	61	547.81	1830	*
1588659312	Alexander	Jack	Bradenton	FL	12	Internal Medicine	S	Paroxetine Hcl	Paroxetine Hcl	11	33	990	189.57		*					*
1588659320	Murugappan	Kadhiresan	Mc Leansboro	IL	17	Internal Medicine	S	Paroxetine Hcl	Paroxetine Hcl	91	115.1	3360	1218.49	14		67	89.1	1077.94	2602	#
1588659494	Womack	Julia	Flemingsburg	KY	21	Nurse Practitioner	S	Paroxetine Hcl	Paroxetine Hcl	25	35	1050	359.32			13	23	203.32	690	*
1588659551	Boakye	Kwasi	Hillsdale	MI	26	Internal Medicine	S	Paroxetine Hcl	Paroxetine Hcl	14	42	1260	310.86			14	42	310.86	1260	*
1588659577	Mollin	Daniel	Raleigh	NC	37	Internal Medicine	S	Paroxetine Hcl	Paroxetine Hcl	37	111	3330	1091.6	11		37	111	1091.6	3330		11
1588659718	Berquist	Richard	Fresno	CA	6	Family Practice	S	Paroxetine Hcl	Paroxetine Hcl	24	70	2100	403.83			24	70	403.83	2100	*
1588659858	Galizio	Stephen	North Andover	MA	25	Internal Medicine	S	Paroxetine Hcl	Paroxetine Hcl	22	32	958	245.86		*					*
1588659890	Robles	Roberto	Brownsville	TX	48	Cardiology	S	Paroxetine Hcl	Paroxetine Hcl	19	39	1170	185.9			19	39	185.9	1170	*
1588660054	Dollinger	Toni	Helena	AR	5	Neuropsychiatry	S	Paroxetine Hcl	Paroxetine Hcl	55	56.2	1673	394.27			12	12.4	97.23	372	*
1588660450	Moser	Gail	Onawa	IA	19	Physician Assistant	S	Paroxetine Hcl	Paroxetine Hcl	33	41	1230	268.21			19	19	136.69	570	*
1588660948	Easterling	Guy	Hawkinsville	GA	13	Internal Medicine	S	Paroxetine Hcl	Paroxetine Hcl	105	119	2338	1068.96			93	105	964.19	1918	*
1588661086	Blanchard	Paul	Petoskey	MI	26	Internal Medicine	S	Paroxetine Hcl	Paroxetine Hcl	31	31	897	338.57			31	31	338.57	897	*
1588661177	Kirsch	William	Noblesville	IN	18	Family Practice	S	Paroxetine Hcl	Paroxetine Hcl	15	45	1350	409.79			15	45	409.79	1350	*
1588661219	Pavon	Humberto	Norfolk	VA	51	Internal Medicine	S	Paroxetine Hcl	Paroxetine Hcl	28	36	1080	541.1			28	36	541.1	1080	*
1588661458	Wilder	Thearon	Henderson	KY	21	Family Practice	S	Paroxetine Hcl	Paroxetine Hcl	99	197	5894	1201.56	22		65	147	870.06	4394	#
1588661631	Reddy	Venumbaka	Las Vegas	NV	32	Internal Medicine	S	Paroxetine Hcl	Paroxetine Hcl	11	21	630	255.99			11	21	255.99	630	*
1588661771	Meyers	Peter	Canton	MI	26	Internal Medicine	S	Paroxetine Hcl	Paroxetine Hcl	19	33	990	162.63		*					*
1588661797	Watkins	Samuel	Vero Beach	FL	12	Family Practice	S	Paroxetine Hcl	Paroxetine Hcl	35	81	2419	630.23			35	81	630.23	2419	*
1588662167	Redondo	Pedro	San Juan	PR	72	Cardiology	S	Paroxetine Hcl	Paroxetine Hcl	23	41	1230	258.05		#					*
1588662381	Pevnick	Jeffrey	Saint Louis	MO	29	Psychiatry	S	Paroxetine Hcl	Paroxetine Hcl	99	143	4285	990.33	16		71	99	651.92	2965	*
1588662720	Sheehan	Clyde	Tupelo	MS	28	Psychiatry & Neurology	T	Paroxetine Hcl	Paroxetine Hcl	33	33	990	184.96		#					*
1588662829	Mantia	Augustus	Nesconset	NY	36	Internal Medicine	S	Paroxetine Hcl	Paroxetine Hcl	16	26.1	753	129.77			16	26.1	129.77	753	*
1588663017	Wagner	Robert	Galesburg	IL	17	Family Practice	S	Paroxetine Hcl	Paroxetine Hcl	15	29	870	92.68			15	29	92.68	870	*
1588663082	Alford	Diana	Summerville	SC	45	Physician Assistant	S	Paroxetine Hcl	Paroxetine Hcl	13	33	990	287.41		*					*
1588663108	Mellis	Nicholas	Timonium	MD	24	Internal Medicine	S	Paroxetine Hcl	Paroxetine Hcl	32	78	2340	401.53	12		32	78	401.53	2340		12
1588663595	Hussey	F	Naples	FL	12	Interventional Pain Management	S	Paroxetine Hcl	Paroxetine Hcl	11	23	670	240.51		*					*
1588663686	Tidman	Raymond	Blue Ridge	GA	13	Family Practice	S	Paroxetine Hcl	Paroxetine Hcl	32	50	1468	414.29			32	50	414.29	1468	*
1588663900	King	Judith	Grants Pass	OR	41	Nurse Practitioner	S	Paroxetine Hcl	Paroxetine Hcl	33	47.3	1417	370.65			33	47.3	370.65	1417	*
1588663991	Pearl	Claire	Topeka	KS	20	Nurse Practitioner	S	Paroxetine Hcl	Paroxetine Hcl	21	39	1170	195.29			21	39	195.29	1170	*
1588664247	Soule-Regine	Timothy	Athol	MA	25	Family Practice	S	Paroxetine Hcl	Paroxetine Hcl	33	63	1890	408.1		#					*
1588664478	Hawkins	Albert	Santa Maria	CA	6	Internal Medicine	S	Paroxetine Hcl	Paroxetine Hcl	55	103	3090	680.03		#					*
1588664510	Cartwright	Clifton	Booneville	MS	28	Family Practice	S	Paroxetine Hcl	Paroxetine Hcl	33	55	1635	285.18		#					*
1588664684	Endress	Don	Waterford	CA	6	General Practice	T	Paroxetine Hcl	Paroxetine Hcl	38	56	1680	226.37			20	38	124.94	1140	*
1588664841	Forest	Donald	Denver	CO	8	Internal Medicine	S	Paroxetine Hcl	Paroxetine Hcl	11	31	930	177.64		*					*
1588664908	Gray	Andy	Lubbock	TX	48	Legal Medicine	T	Paroxetine Hcl	Paroxetine Hcl	15	25	750	125.77			15	25	125.77	750	*
1588665012	Leibowitz	Jonathan	Brooklyn	NY	36	Nephrology	S	Paroxetine Hcl	Paroxetine Hcl	11	17	510	103.4			11	17	103.4	510	*
1588665145	Durkin	Margaret	Toledo	OH	39	Internal Medicine	S	Paroxetine Hcl	Paroxetine Hcl	32	74	2220	375.24		#					*
1588665186	Keller	Richard	Weatherford	TX	48	Physician Assistant	S	Paroxetine Hcl	Paroxetine Hcl	16	22	660	96.69		*					*
1588666135	Sahi	Gurinder	Redmond	WA	53	Internal Medicine	S	Paroxetine Hcl	Paroxetine Hcl	20	39	1154	508.76			20	39	508.76	1154	*
1588666267	Shute	Keith	Berlin	NH	33	Family Practice	S	Paroxetine Hcl	Paroxetine Hcl	21	39	1170	378.96		*					*
1588666317	Gray	William	Morenci	MI	26	Internal Medicine	S	Paroxetine Hcl	Paroxetine Hcl	13	38.3	1149	349.71		#					*
1588666358	Holland	Ruth	Hyannis	MA	25	Internal Medicine	S	Paroxetine Hcl	Paroxetine Hcl	37	110	3300	567.47	11		37	110	567.47	3300		11
1588666895	Heifner	John	Little Rock	AR	5	Nephrology	S	Paroxetine Hcl	Paroxetine Hcl	15	19	570	110.17		#					*
1588666952	Parker	Gregory	Charlotte	NC	37	Obstetrics & Gynecology	S	Paroxetine Hcl	Paroxetine Hcl	17	27	750	172.29		*					*
1588666978	Konerman	James	Covington	KY	21	Internal Medicine	S	Paroxetine Hcl	Paroxetine Hcl	12	20	600	151.03			12	20	151.03	600	*
1588666986	Massa	Scott	Cincinnati	OH	39	Internal Medicine	S	Paroxetine Hcl	Paroxetine Hcl	19	43	1290	398.76			19	43	398.76	1290	*
1588667117	Macklem	Heather	Elkhart	IN	18	Family Practice	S	Paroxetine Hcl	Paroxetine Hcl	17	31	930	335.74		*					*
1588667133	Metzger	Benjamin	New York	NY	36	Internal Medicine	S	Paroxetine Hcl	Paroxetine Hcl	31	43	1290	533.56		#					*
1588667174	Romeyn	Joan	La Crosse	WI	55	Internal Medicine	S	Paroxetine Hcl	Paroxetine Hcl	11	31	924	122.71			11	31	122.71	924	*
1588667182	Woodall	Bruce	Gun Barrel City	TX	48	Family Practice	S	Paroxetine Hcl	Paroxetine Hcl	28	62.1	1863	288.5	11	#					*
1588667505	Roberts	Sheila	Louisville	KY	21	Psychiatry	S	Paroxetine Hcl	Paroxetine Hcl	15	43	1290	935.66			15	43	935.66	1290	*
1588667893	Maclean	Craig	Hamburg	NY	36	Family Practice	S	Paroxetine Hcl	Paroxetine Hcl	36	94	2820	543.21	11	#					*
1588668230	Patel	Jitendra	Brookings	OR	41	Internal Medicine	S	Paroxetine Hcl	Paroxetine Hcl	28	38	1140	281.87		#					*
1588668255	Trimpey	Randy	Bowling Green	OH	39	Family Practice	S	Paroxetine Er	Paroxetine Hcl	12	16	434	1694.33			12	16	1694.33	434	*
1588668255	Trimpey	Randy	Bowling Green	OH	39	Family Practice	S	Paroxetine Hcl	Paroxetine Hcl	83	148	4437	982.44	15	#					#
1588668453	Erlewine	Stephen	Atlanta	TX	48	Nurse Practitioner	S	Paroxetine Hcl	Paroxetine Hcl	14	26	780	235.69		#					*
1588668461	Mcintosh	Linda	Searcy	AR	5	Nurse Practitioner	S	Paroxetine Hcl	Paroxetine Hcl	81	121.1	3619	1064.05	18		34	56	413.96	1680	*
1588668933	Kirwan	Karen	Forest Grove	OR	41	Nurse Practitioner	S	Paroxetine Hcl	Paroxetine Hcl	22	58	1740	484.58			22	58	484.58	1740	*
1588669188	Petrovich	Alison	Crown Point	IN	18	Internal Medicine	S	Paroxetine Hcl	Paroxetine Hcl	19	57	1710	528.79			19	57	528.79	1710	*
1588669543	Lozowski	David	Coshocton	OH	39	Family Practice	S	Paroxetine Hcl	Paroxetine Hcl	26	68	2040	341.62	11		26	68	341.62	2040		11
1588669832	Costa	Christopher	Los Banos	CA	6	Family Practice	S	Paroxetine Hcl	Paroxetine Hcl	18	49	1470	478.43		#					*
1588669949	Keib Cramer	Caroline	Syracuse	NY	36	Internal Medicine	S	Paroxetine Hcl	Paroxetine Hcl	32	86	2580	682.86			32	86	682.86	2580	*
1588669964	Clayton	Barbara	Syracuse	NY	36	Internal Medicine	S	Paroxetine Hcl	Paroxetine Hcl	18	43.5	1305	111.79			18	43.5	111.79	1305	*
1588669980	West	David	Chesapeake	VA	51	Internal Medicine	S	Paroxetine Hcl	Paroxetine Hcl	11	33	990	377.13			11	33	377.13	990	*
1588670269	Mansilla-Rivera	Kenia	Hartford	CT	9	Family Practice	S	Paroxetine Hcl	Paroxetine Hcl	31	45	1344	528.43			14	18	258.44	540	*
1588670475	West	Stephen	Evergreen	AL	1	Family Practice	S	Paroxetine Hcl	Paroxetine Hcl	24	46	1380	362.48		#					*
1588671051	Jones	Bruce	Athens	OH	39	Psychiatry	S	Paroxetine Hcl	Paroxetine Hcl	70	90	2698	696.6			15	19	252.41	569	*
1588671820	Booker	Michael	Portland	OR	41	Family Practice	S	Paroxetine Hcl	Paroxetine Hcl	21	63	1890	321.69		#					*
1588671853	Hornedo Iii	Carlos	Laredo	TX	48	Family Practice	S	Paroxetine Hcl	Paroxetine Hcl	13	13	390	114.85			13	13	114.85	390	*
1588672190	Duggirala	Amar	Poolesville	MD	24	Family Practice	S	Paroxetine Hcl	Paroxetine Hcl	13	21	630	132.54			13	21	132.54	630	*
1588672422	Khan	Zohra	Euless	TX	48	Psychiatry	S	Paroxetine Hcl	Paroxetine Hcl	11	17	510	180.68		*					*
1588673008	Mishra	Durba	Jasper	TX	48	Internal Medicine	S	Paroxetine Hcl	Paroxetine Hcl	24	54	1620	186.43		#					*
1588673495	Hiester	Erik	Naples	FL	12	Family Practice	S	Paroxetine Hcl	Paroxetine Hcl	11	33	990	532.68			11	33	532.68	990	*
1588673644	Chang	Vanessa	Kenosha	WI	55	Psychiatry	S	Paroxetine Er	Paroxetine Hcl	17	37	1105	2888.67			17	37	2888.67	1105	*
1588673644	Chang	Vanessa	Kenosha	WI	55	Psychiatry	S	Paroxetine Hcl	Paroxetine Hcl	280	458.7	13404	4631.08	45		90	190.1	1371.6	5645		21
1588673719	Dennison	Thomas	Sycamore	IL	17	Psychiatry	S	Paroxetine Hcl	Paroxetine Hcl	60	108	3234	1054.55	11		33	61	566.37	1830	*
1588673826	Paradela	Grace	Saint George	UT	49	Internal Medicine	S	Paroxetine Hcl	Paroxetine Hcl	43	90	2675	842.72	11		43	90	842.72	2675		11
1588673909	Kovanko	Alexander	Derry	NH	33	Family Practice	S	Paroxetine Hcl	Paroxetine Hcl	13	25	734	144.75		#					*
1588674188	Martin	Brett	Fremont	MI	26	Sports Medicine	S	Paroxetine Hcl	Paroxetine Hcl	16	48	1440	447.27		#					*
1588674527	Turpen	Terrence	Jackson	CA	6	Physician Assistant	S	Paroxetine Hcl	Paroxetine Hcl	39	39.6	1136	818.99		#					*
1588674626	Parfitt	Ronald	Camp Verde	AZ	4	Family Practice	S	Paroxetine Hcl	Paroxetine Hcl	28	68	2040	518		#					*
1588674956	Marmora	James	East Brunswick	NJ	34	Family Practice	S	Paroxetine Hcl	Paroxetine Hcl	33	77	2310	560.64			18	54	305.48	1620	*
1588675219	Rodriguez Rivera	Christian	Caguas	PR	72	Internal Medicine	S	Paroxetine Hcl	Paroxetine Hcl	12	36	1080	194.37		*					*
1588675698	Zullo	Mark	Wakefield	RI	44	Family Practice	S	Paroxetine Hcl	Paroxetine Hcl	43	85	2502	453.63			30	72	382.97	2122	*
1588675870	Zimmerman	Stanley	Houston	TX	48	Internal Medicine	S	Paroxetine Hcl	Paroxetine Hcl	34	62	1860	395.26	11	#					*
1588676027	Khan	Wajeed	Wheaton	MD	24	Internal Medicine	S	Paroxetine Hcl	Paroxetine Hcl	22	66	1980	433.15		#					*
1588676134	Chan	Charles King	New York	NY	36	Internal Medicine	S	Paroxetine Hcl	Paroxetine Hcl	12	12	360	125.74			12	12	125.74	360	*
1588676365	Cohen	Ivan	Newark	DE	10	Psychiatry	S	Paroxetine Hcl	Paroxetine Hcl	48	66	1980	806.34			31	45	348.65	1350	*
1588676399	Peppin	Gary	Ann Arbor	MI	26	Internal Medicine	S	Paroxetine Hcl	Paroxetine Hcl	20	38	1115	251.33			20	38	251.33	1115	*
1588676456	Harman	Eric	Kingsport	TN	47	Family Practice	S	Paroxetine Hcl	Paroxetine Hcl	20	60	1800	558.46			20	60	558.46	1800	*
1588676506	Screpetis	Michael	Alexandria	LA	22	Family Practice	S	Paroxetine Hcl	Paroxetine Hcl	22	32	960	212.78		#					*
1588676522	Shirrell	Aimee	Greenfield	CA	6	Family Practice	S	Paroxetine Hcl	Paroxetine Hcl	11	25	750	159.91		*					*
1588676613	Madeley	Paul	Dallas	TX	48	Internal Medicine	S	Paroxetine Hcl	Paroxetine Hcl	48	68	2040	291.22			48	68	291.22	2040	*
1588676712	Workowski	Kimberly	Atlanta	GA	13	Infectious Disease	S	Paroxetine Hcl	Paroxetine Hcl	12	12	360	156			0	0	0	0	#
1588676852	Keating	Herbert	Bloomfield	CT	9	Internal Medicine	S	Paroxetine Hcl	Paroxetine Hcl	15	43	1290	341.72			15	43	341.72	1290	*
1588676977	Dickman	Scott	Wisconsin Rapids	WI	55	Family Practice	S	Paroxetine Hcl	Paroxetine Hcl	44	108	3234	514.89	13	#					#
1588677678	Atyia	Atif	Jonesborough	TN	47	Internal Medicine	S	Paroxetine Hcl	Paroxetine Hcl	31	43	1290	499.08	11		20	20	176.54	600	*
1588677736	Traylor	Henry	Whiteville	NC	37	Internal Medicine	S	Paroxetine Hcl	Paroxetine Hcl	29	61	1815	414.46		#					*
1588677942	Sy	Jeffrey	Hillsboro	OR	41	Internal Medicine	S	Paroxetine Hcl	Paroxetine Hcl	17	29	870	284.2			17	29	284.2	870	*
1588678031	Nguyen	Khanh	Independence	MO	29	Internal Medicine	S	Paroxetine Hcl	Paroxetine Hcl	26	60	1800	315.13		#					*
1588678437	Hirjee	Laila	Dallas	TX	48	Internal Medicine	S	Paroxetine Hcl	Paroxetine Hcl	71	71	2073	1172.36			71	71	1172.36	2073	*
1588678619	Freedman	Johanna	Arvada	CO	8	Internal Medicine	S	Paroxetine Hcl	Paroxetine Hcl	24	72	2160	852.55			24	72	852.55	2160	*
1588678684	Hernandez	Raul	Zanesville	OH	39	Nephrology	S	Paroxetine Hcl	Paroxetine Hcl	28	38	1140	163.97		#					*
1588678718	Rasool	Shama	Forest Hills	NY	36	Psychiatry	S	Paroxetine Hcl	Paroxetine Hcl	58	92	2760	1045.98			41	67	795.16	2010	*
1588678973	Blair	George	Los Angeles	CA	6	Psychiatry	S	Paroxetine Hcl	Paroxetine Hcl	107	108.1	3237	623.81	14		61	61.7	326.14	1848	*
1588679989	Cichetti	Neil	Massena	NY	36	Internal Medicine	S	Paroxetine Hcl	Paroxetine Hcl	31	69	2070	330.99		#					*
1588680375	Hogan	Richard	Sewickley	PA	42	Internal Medicine	S	Paroxetine Hcl	Paroxetine Hcl	47	110	3294	751.67	11	#					*
1588680516	Arthur	James	Cottonwood	AZ	4	Family Practice	S	Paroxetine Hcl	Paroxetine Hcl	66	150.7	4512	1396.21	18	#					#
1588680672	Porter	Brent	Bastrop	TX	48	Internal Medicine	S	Paroxetine Hcl	Paroxetine Hcl	36	70	2100	392.32		#					*
1588680953	Wetovick	Patrick	Cozad	NE	31	Family Practice	S	Paroxetine Hcl	Paroxetine Hcl	13	15	450	67.6			13	15	67.6	450	*
1588681035	Day	Dana	Farmington	MO	29	General Practice	T	Paroxetine Hcl	Paroxetine Hcl	13	21	630	91.78			13	21	91.78	630	*
1588681126	Rana	Gerald	Wilburton	OK	40	Family Practice	S	Paroxetine Hcl	Paroxetine Hcl	53	53	1564	448.67		#					*
1588681431	Pradhan	Melissa	Tinley Park	IL	17	Internal Medicine	S	Paroxetine Hcl	Paroxetine Hcl	15	39	1170	338.49			15	39	338.49	1170	*
1588682561	Ahmed	Imran	Escondido	CA	6	Family Practice	S	Paroxetine Hcl	Paroxetine Hcl	31	67	2010	540.97			31	67	540.97	2010	*
1588682678	Lampert	Mitchell	Boynton Beach	FL	12	Internal Medicine	S	Paroxetine Hcl	Paroxetine Hcl	57	155	4650	1162.05	14		57	155	1162.05	4650		14
1588682884	Reyes	Carlos	Wilmington	DE	10	Internal Medicine	S	Paroxetine Hcl	Paroxetine Hcl	39	99	2935	593.59			39	99	593.59	2935	*
1588682991	Rode	Joanne	Lucerne	CA	6	Physician Assistant	S	Paroxetine Hcl	Paroxetine Hcl	40	40	1200	335.84			18	18	82.92	540	*
1588683031	Tran	Toan	Milpitas	CA	6	Internal Medicine	S	Paroxetine Hcl	Paroxetine Hcl	36	55.2	1655	411.94			24	43	302.36	1290	*
1588683247	Stanfield	Robert	Redding	CA	6	Family Practice	S	Paroxetine Hcl	Paroxetine Hcl	14	14	420	123.3			0	0	0	0	#
1588683460	Roy	Shirley	Chicago	IL	17	Internal Medicine	S	Paroxetine Hcl	Paroxetine Hcl	13	13	346	140.62		#					*
1588683601	Seng	Cynthia	Cleveland	OH	39	Psychiatry	S	Paroxetine Hcl	Paroxetine Hcl	14	26	780	214.63			14	26	214.63	780	*
1588683619	Beste	Gary	Newark	DE	10	Family Practice	S	Paroxetine Hcl	Paroxetine Hcl	26	75	2250	656.18			26	75	656.18	2250	*
1588684740	Spencer	Kimberly	Coolville	OH	39	Nurse Practitioner	S	Paroxetine Hcl	Paroxetine Hcl	33	63	1873	390.64			13	33	208.9	990	*
1588685382	Garner	Edward	Augusta	GA	13	Pulmonary Disease	S	Paroxetine Hcl	Paroxetine Hcl	20	34	1020	278.98		#					*
1588685648	Musgrave	Donna	Roanoke	VA	51	Obstetrics & Gynecology	S	Paroxetine Hcl	Paroxetine Hcl	11	11	330	119.51			11	11	119.51	330	*
1588686026	Baird	Jeffrey	Scottsdale	AZ	4	Family Practice	S	Paroxetine Hcl	Paroxetine Hcl	11	11	323	172.82			11	11	172.82	323	*
1588686158	Lobaugh	Edward	Santa Fe	NM	35	Nurse Practitioner	S	Paroxetine Hcl	Paroxetine Hcl	18	18	540	95.66		#					*
1588686208	Taylor	Yolunda	Baton Rouge	LA	22	Obstetrics & Gynecology	S	Brisdelle	Paroxetine Mesylate	12	12	360	2448.31			12	12	2448.31	360	*
1588686307	Osswald	Joan	Buffalo	NY	36	Nurse Practitioner	S	Paroxetine Hcl	Paroxetine Hcl	88	110.5	3306	847.04	19		62	84.5	584.28	2526	#
1588686315	Wright	Karen	Lexington	VA	51	Internal Medicine	S	Paroxetine Hcl	Paroxetine Hcl	19	45	1350	215.96		#					*
1588686794	Bryant	Glenn	Lima	OH	39	Internal Medicine	S	Paroxetine Hcl	Paroxetine Hcl	14	30	900	158.36			14	30	158.36	900	*
1588686877	Hayes	Daphne	Jacksonville	FL	12	Nurse Practitioner	S	Paroxetine Hcl	Paroxetine Hcl	47	56	1680	565.37		*					*
1588687321	Rowland	Joan	Olean	NY	36	Nurse Practitioner	S	Paroxetine Hcl	Paroxetine Hcl	125	143	4281	1690.16	17		20	22	158.17	651	*
1588687354	Mitchell	Marc	Bellevue	WA	53	Internal Medicine	S	Paroxetine Hcl	Paroxetine Hcl	21	50	1480	279.57			21	50	279.57	1480	*
1588687545	Hukovic	Nedim	Ogdensburg	NY	36	Psychiatry & Neurology	T	Paroxetine Hcl	Paroxetine Hcl	49	49	1406	444.02			14	14	80.98	420	*
1588687719	Silva	Vasthi	Los Angeles	CA	6	Internal Medicine	S	Paroxetine Hcl	Paroxetine Hcl	78	216	6480	1363.89	25	#					#
1588687982	Rodgers-Morales	Patrice	Stanley	NC	37	Family Practice	S	Paroxetine Hcl	Paroxetine Hcl	22	66	1980	324.67		#					*
1588688030	Mattson	David	Indianapolis	IN	18	Neurology	S	Paroxetine Hcl	Paroxetine Hcl	17	33	990	219.74			0	0	0	0	#
1588688436	Pollack	Joshua	Greenwich	CT	9	Psychiatry	S	Paroxetine Hcl	Paroxetine Hcl	28	56	1680	683.47			28	56	683.47	1680	*
1588688576	Broussard	Crystal	Houston	TX	48	Family Practice	S	Paroxetine Hcl	Paroxetine Hcl	11	27	810	133.05		*					*
1588688683	Bauer	Mark	Naches	WA	53	Internal Medicine	S	Paroxetine Hcl	Paroxetine Hcl	31	55.9	1671	450.92		#					*
1588688691	Torres Lugo	Gil	Ponce	PR	72	General Practice	S	Paroxetine Hcl	Paroxetine Hcl	19	27	810	158.52		*					*
1588688717	Syed	Najam	Taylor	MI	26	Internal Medicine	S	Paroxetine Hcl	Paroxetine Hcl	24	30	837	208.51		#					*
1588688824	Desai	Sandhya	Carlsbad	CA	6	Family Practice	S	Paroxetine Hcl	Paroxetine Hcl	27	69	2047	599.45		#					*
1588688832	Nguyen	Hung	Highland	CA	6	Family Practice	S	Paroxetine Hcl	Paroxetine Hcl	28	60	1800	704.16		#					*
1588689210	Schneider	John	Sparta	MI	26	Family Practice	S	Paroxetine Hcl	Paroxetine Hcl	27	61	1830	218.71			27	61	218.71	1830	*
1588689277	Bounds	Charles	Moncks Corner	SC	45	Family Practice	S	Paroxetine Hcl	Paroxetine Hcl	11	17	510	74.17		*					*
1588689343	Santos	Elizabeth	Rochester	NY	36	Psychiatry	S	Paroxetine Hcl	Paroxetine Hcl	15	21	630	204.6			15	21	204.6	630	*
1588689350	Chen	Paul	Fontana	CA	6	Internal Medicine	S	Paroxetine Hcl	Paroxetine Hcl	63	129	3870	733.85	20		27	57	354.37	1710	*
1588689863	Harrington	Jane	Naples	FL	12	Family Practice	S	Paroxetine Hcl	Paroxetine Hcl	11	33	990	325.42		*					*
1588690127	Nathan	Ranjana	Tigard	OR	41	Internal Medicine	S	Paroxetine Hcl	Paroxetine Hcl	37	71	2088	417.37			37	71	417.37	2088	*
1588690424	Gonzalez	Roberto	Aguada	PR	72	Internal Medicine	S	Paroxetine Hcl	Paroxetine Hcl	140	326	9765	1611.39	42		94	222	1096.93	6660		28
1588690721	Stevens	Richard	Cordele	GA	13	Internal Medicine	S	Paroxetine Hcl	Paroxetine Hcl	25	49	1470	259.72			25	49	259.72	1470	*
1588690820	Khary	Victorya	Portland	OR	41	Internal Medicine	S	Paroxetine Hcl	Paroxetine Hcl	28	84	2520	550.91			28	84	550.91	2520	*
1588690879	Rangaraj	Venkatappa	Norcross	GA	13	Internal Medicine	S	Paroxetine Hcl	Paroxetine Hcl	24	24	599	431.71		#					*
1588690929	Evangelista	Cleofe	Yardley	PA	42	Internal Medicine	S	Paroxetine Hcl	Paroxetine Hcl	17	21	630	187.51		*					*
1588690952	Tonneau	Benoit	Schenectady	NY	36	Internal Medicine	S	Paroxetine Hcl	Paroxetine Hcl	27	73	2190	196.15		#					*
1588691497	Eberly	David	Media	PA	42	Internal Medicine	S	Paroxetine Hcl	Paroxetine Hcl	58	134	4020	1299.76	14		58	134	1299.76	4020		14
1588691794	Brock	Chad	Savannah	GA	13	Psychiatry	S	Paroxetine Hcl	Paroxetine Hcl	57	93.3	2800	730.09	12		42	68.3	540.06	2050	*
1588692099	Rodriguez	Olga	Caguas	PR	72	Psychiatry & Neurology	T	Paroxetine Hcl	Paroxetine Hcl	34	34	1020	244.67		*					*
1588692107	Mcmillan	Daniel	Half Moon Bay	CA	6	Family Practice	S	Paroxetine Hcl	Paroxetine Hcl	12	36	1080	460.62			12	36	460.62	1080	*
1588692297	Wopat	Richard	Lebanon	OR	41	Family Practice	S	Paroxetine Hcl	Paroxetine Hcl	20	32	934	412.99		#					*
1588692453	Diaz Velazquez	Elmo	Jonesboro	AR	5	Psychiatry	S	Paroxetine Hcl	Paroxetine Hcl	133	165.2	4911	1193.79	25		19	19	79.61	570	*
1588692552	Beira	Richard	Bronx	NY	36	Family Practice	S	Paroxetine Hcl	Paroxetine Hcl	39	41	1198	416.45	11		23	23	295.58	658	*
1588693105	Backus	Mark	Bend	OR	41	Internal Medicine	S	Paroxetine Hcl	Paroxetine Hcl	29	65	1950	368.99			29	65	368.99	1950	*
1588693196	Baumer	Marcella	Osgood	IN	18	Physician Assistant	S	Paroxetine Hcl	Paroxetine Hcl	32	64	1920	374.14			32	64	374.14	1920	*
1588693238	Igwe	Livingstone	Duluth	MN	27	Family Practice	S	Paroxetine Hcl	Paroxetine Hcl	11	33	990	227.6			11	33	227.6	990	*
1588693477	Salvant	Alix	Miami	FL	12	Internal Medicine	S	Paroxetine Hcl	Paroxetine Hcl	21	47	1410	290.05			21	47	290.05	1410	*
1588693642	Gordin	Mark	Cranford	NJ	34	Psychiatry	S	Paroxetine Hcl	Paroxetine Hcl	26	34	1020	266.64		*					*
1588694178	Short	David	Redding	CA	6	Family Practice	S	Paroxetine Hcl	Paroxetine Hcl	26	59	1745	379.1			26	59	379.1	1745	*
1588694541	Frazier O'bannon	Larita	Cincinnati	OH	39	Family Practice	S	Paroxetine Hcl	Paroxetine Hcl	214	214.3	2780	1655.92	12		95	95	947.48	1614	*
1588694780	Cholankeril	Mathew	Elizabeth	NJ	34	Cardiology	S	Paroxetine Hcl	Paroxetine Hcl	27	44	1320	311.29		#					*
1588695100	Long	John	The Villages	FL	12	Family Practice	S	Paroxetine Hcl	Paroxetine Hcl	11	33	990	357.95			11	33	357.95	990	*
1588695381	Hunter	Paula	Mills River	NC	37	Physician Assistant	S	Paroxetine Hcl	Paroxetine Hcl	11	33	990	190.59			11	33	190.59	990	*
1588695423	Hekimian	Khoren	Troup	TX	48	Family Practice	S	Paroxetine Hcl	Paroxetine Hcl	372	376.2	9157	4284.02	56		245	249.2	3051.99	6048		40
1588695712	Gellerstein	Alan	Cedar Knolls	NJ	34	Family Practice	S	Paroxetine Hcl	Paroxetine Hcl	13	23	690	181.74			13	23	181.74	690	*
1588695779	Cooper	Cathy	Cleveland	OH	39	Internal Medicine	S	Paroxetine Hcl	Paroxetine Hcl	15	29	870	281.71			15	29	281.71	870	*
1588696256	Anderson	Judith	Otsego	MN	27	Nurse Practitioner	S	Paroxetine Hcl	Paroxetine Hcl	11	33	990	274.25			11	33	274.25	990	*
1588696553	Williams	Jeffrey	Fort Myers	FL	12	Family Practice	S	Paroxetine Hcl	Paroxetine Hcl	14	34	1020	336.98			14	34	336.98	1020	*
1588696728	Bretan	Amy	Flemington	NJ	34	Family Practice	S	Paroxetine Hcl	Paroxetine Hcl	11	33	990	162.21			11	33	162.21	990	*
1588696785	Halloran	Thomas	Danville	IL	17	Internal Medicine	S	Paroxetine Hcl	Paroxetine Hcl	60	156	4680	1616.13	18		45	135	1430.64	4050	#
1588697031	Fazz	Hugo	Mesa	AZ	4	Family Practice	S	Paroxetine Hcl	Paroxetine Hcl	37	84	2490	606.05		#					*
1588697114	Dolezal	Benjamin	Lindsborg	KS	20	Family Practice	S	Paroxetine Hcl	Paroxetine Hcl	25	47.8	1408	407.81		#					*
1588697635	Pryor	Heather	Cedartown	GA	13	Family Practice	S	Paroxetine Hcl	Paroxetine Hcl	50	88	2630	890	11	#					*
1588697718	Parada	Kenneth	Cheboygan	MI	26	Emergency Medicine	S	Paroxetine Hcl	Paroxetine Hcl	27	27	810	497.6			0	0	0	0	#
1588698187	Davidson	Katherine	Salem	OR	41	Nurse Practitioner	S	Paroxetine Hcl	Paroxetine Hcl	12	12	360	58.47			12	12	58.47	360	*
1588698278	Wilkins	Shannon	Coshocton	OH	39	Physician Assistant	S	Paroxetine Hcl	Paroxetine Hcl	43	93	2774	611.65	14	#					*
1588698534	Tripodis	Konstantinos	Pacoima	CA	6	Psychiatry	S	Paroxetine Hcl	Paroxetine Hcl	16	16	480	87.56			0	0	0	0	#
1588698906	Pillow	James	Helena	AR	5	Family Practice	S	Paroxetine Hcl	Paroxetine Hcl	25	41	1230	294.46			25	41	294.46	1230	*
1588698948	Jura	James	Saint Joseph	MO	29	Psychiatry	S	Paroxetine Hcl	Paroxetine Hcl	84	103.3	3071	1377.54	15		33	51.2	594.64	1513	*
1588699227	Molina	Isabel	Williamsville	NY	36	Nurse Practitioner	S	Paroxetine Hcl	Paroxetine Hcl	11	11	307	150.72			11	11	150.72	307	*
1588699284	Kim	Paul	Bedford	TX	48	Internal Medicine	S	Paroxetine Hcl	Paroxetine Hcl	41	73	2190	547.97		#					*
1588699391	Grenemyer	Timothy	Albuquerque	NM	35	Family Practice	S	Paroxetine Hcl	Paroxetine Hcl	29	49	1470	222.58		#					*
1588699417	Hughes	Deborah	Cuba	NY	36	Nurse Practitioner	S	Paroxetine Hcl	Paroxetine Hcl	18	30	900	135.5			18	30	135.5	900	*
1588699490	Mallo	Richard	Escondido	CA	6	Internal Medicine	S	Paroxetine Hcl	Paroxetine Hcl	52	88.1	2611	716.1	13	#					#
1588699748	Clough	Leah	Somersworth	NH	33	Physician Assistant	S	Paroxetine Hcl	Paroxetine Hcl	18	32	960	290.89		*					*
1588699797	Jaeger	Robert	Miami	FL	12	General Practice	S	Paroxetine Hcl	Paroxetine Hcl	79	85.8	2436	1134.48	14	#					#
1588700926	Bulow	Paul	Tinley Park	IL	17	Internal Medicine	S	Paroxetine Hcl	Paroxetine Hcl	18	34	1020	216.63			18	34	216.63	1020	*
1588701288	Walker	Karen	Oil City	LA	22	Family Practice	S	Paroxetine Hcl	Paroxetine Hcl	28	40	1200	442.22		#					*
1588701437	Torres	Adrian	Sarasota	FL	12	Geriatric Medicine	S	Paroxetine Hcl	Paroxetine Hcl	12	12	360	272.13			12	12	272.13	360	*
1588703565	Hartley	Shanda	Canton	GA	13	Nurse Practitioner	S	Paroxetine Hcl	Paroxetine Hcl	65	65	1814	848.29		#					*
1588704381	Devarapalli	Heyer	Des Plaines	IL	17	Internal Medicine	S	Paroxetine Hcl	Paroxetine Hcl	58	122	3244	780.45	13	#					#
1588704407	Andronic	Maura	Fort Walton Beach	FL	12	Psychiatry	S	Paroxetine Hcl	Paroxetine Hcl	41	51	1530	638.79			22	32	391.79	960	*
1588704456	Vawter	Lina	Worcester	MA	25	Psychiatry	S	Paroxetine Hcl	Paroxetine Hcl	13	13	337	182.94			0	0	0	0	#
1588704720	Ortiz	Milagros	Humacao	PR	72	Psychiatry	S	Paroxetine Hcl	Paroxetine Hcl	1213	1307	39148	9182.69	226		141	153	1022.32	4583		30
1588705560	Germain Collet	Ninon	Pocatello	ID	16	Psychiatry	S	Paroxetine Hcl	Paroxetine Hcl	14	14.2	425	90.82		*					*
1588705651	Strazar	Jean	Granite City	IL	17	Nurse Practitioner	S	Paroxetine Hcl	Paroxetine Hcl	16	16	430	163.62			0	0	0	0	#
1588711311	Roohparvar	Shahab	Mountain View	CA	6	Internal Medicine	S	Paroxetine Hcl	Paroxetine Hcl	23	41	1212	428.9			23	41	428.9	1212	*
1588711493	Muguercia	Francisco	Miami	FL	12	Family Practice	S	Paroxetine Hcl	Paroxetine Hcl	28	56	1680	559.49			28	56	559.49	1680	*
1588711683	Jourdan	Jean-Baptiste	Ft Lauderdale	FL	12	Psychiatry	S	Paroxetine Hcl	Paroxetine Hcl	76	142	4260	1423.05	14		18	38	360.46	1140	*
1588712368	Le-Pham	Chantal	Bellflower	CA	6	Nephrology	S	Paroxetine Hcl	Paroxetine Hcl	13	36	1080	214.92			13	36	214.92	1080	*
1588712590	Almaguer	Eduardo	Miami	FL	12	General Practice	S	Paroxetine Hcl	Paroxetine Hcl	26	26	754	189.6		#					*
1588713374	Corwin	Bruce	Plainfield	IL	17	Family Practice	S	Paroxetine Hcl	Paroxetine Hcl	93	129	3639	1260.44	12		93	129	1260.44	3639		12
1588713507	Meredith	Michael	Durham	NC	37	Internal Medicine	S	Paroxetine Hcl	Paroxetine Hcl	22	56	1680	351.28			22	56	351.28	1680	*
1588714091	Killpack	Michael	Salt Lake City	UT	49	Internal Medicine	S	Paroxetine Hcl	Paroxetine Hcl	44	74	2205	614.26			26	56	453.41	1680	*
1588714380	Gross	Susan	Petaluma	CA	6	Family Practice	S	Paroxetine Hcl	Paroxetine Hcl	18	46	1355	204.76			18	46	204.76	1355	*
1588714588	Jankovich	Christopher	Omaha	NE	31	Physician Assistant	S	Paroxetine Hcl	Paroxetine Hcl	24	40	1200	302.74			11	27	255.07	810	*
1588715429	Morgan	Charles	West Plains	MO	29	Hematology-Oncology	S	Paroxetine Hcl	Paroxetine Hcl	28	36	1080	413.58			28	36	413.58	1080	*
1588715494	Bernstein	Howard	Pasadena	TX	48	Family Practice	S	Paroxetine Hcl	Paroxetine Hcl	12	36	1080	246.83			12	36	246.83	1080	*
1588715619	Shukla	Amul	Winchester	OH	39	Internal Medicine	S	Paroxetine Hcl	Paroxetine Hcl	23	23	690	136.33			23	23	136.33	690	*
1588715783	Seaman	Nancy	Guntersville	AL	1	Nurse Practitioner	S	Paroxetine Hcl	Paroxetine Hcl	11	21	630	83.53			11	21	83.53	630	*
1588716559	Qayyum	Abdul	Newburgh	NY	36	Psychiatry	S	Paroxetine Hcl	Paroxetine Hcl	17	17	510	73.15			0	0	0	0	#
1588717276	Ready	Jodi	Hood River	OR	41	Internal Medicine	S	Paroxetine Hcl	Paroxetine Hcl	17	21	630	294.81		#					*
1588718050	Landers	Gretchen	Rapid City	SD	46	Nurse Practitioner	S	Paroxetine Hcl	Paroxetine Hcl	14	16	455	135.8			14	16	135.8	455	*
1588718696	Quinlan	Mark	Omaha	NE	31	Family Practice	S	Paroxetine Hcl	Paroxetine Hcl	18	30.2	905	302.85		*					*
1588718936	Suarez-Martinez	Ramon	Lawrence	MA	25	Family Practice	S	Paroxetine Hcl	Paroxetine Hcl	21	29	870	126.97			0	0	0	0	#
1588719025	Camargo	Maria-Jose	Cooperstown	NY	36	Internal Medicine	S	Paroxetine Hcl	Paroxetine Hcl	35	73	2190	360.61			35	73	360.61	2190	*
1588720452	Mracek	James	Wetumpka	AL	1	Internal Medicine	S	Paroxetine Hcl	Paroxetine Hcl	37	61	1830	416.07			18	32	253.67	960	*
1588720478	Souweine	E. Timothy	Baltimore	MD	24	Internal Medicine	S	Paroxetine Hcl	Paroxetine Hcl	25	69	2070	429.93			25	69	429.93	2070	*
1588720973	Smith	Kimberly	Quincy	FL	12	Family Practice	S	Paroxetine Hcl	Paroxetine Hcl	14	16	480	91.01			14	16	91.01	480	*
1588722979	El-Amine	Adnan	Kingston	MA	25	Internal Medicine	S	Paroxetine Hcl	Paroxetine Hcl	20	42.9	1283	160.14			20	42.9	160.14	1283	*
1588723506	Deschamps	John	Kilmarnock	VA	51	Internal Medicine	S	Paroxetine Hcl	Paroxetine Hcl	14	24	720	175.82		#					*
1588723738	Rahman	Almas	Wentzville	MO	29	Psychiatry	S	Paroxetine Hcl	Paroxetine Hcl	47	47	1410	429.15			11	11	91.09	330	*
1588723746	Siegel	Harvey	Succasunna	NJ	34	Family Practice	S	Paroxetine Hcl	Paroxetine Hcl	33	35	1050	345.34		#					*
1588724058	Hall	Robert	Moulton	AL	1	Family Practice	S	Paroxetine Hcl	Paroxetine Hcl	61	77	2310	535.67			61	77	535.67	2310	*
1588724124	Devenport	Denis	La Place	LA	22	Psychiatry	S	Paroxetine Hcl	Paroxetine Hcl	63	94	2760	1103.37	15	*					*
1588724413	Sotolongo	Carlos	Harrison	NY	36	Psychiatry	S	Paroxetine Hcl	Paroxetine Hcl	14	14	420	181.85			14	14	181.85	420	*
1588724561	Ahmed	Muhammad	New Orleans	LA	22	Psychiatry	S	Paroxetine Hcl	Paroxetine Hcl	45	45	1350	363.59			12	12	46.03	360	*
1588724611	Sue	Adrian	Medford	OR	41	Family Practice	S	Paroxetine Hcl	Paroxetine Hcl	14	35.6	1045	160.91		*					*
1588725006	Mark	Timothy	West Palm Beach	FL	12	Internal Medicine	S	Paroxetine Hcl	Paroxetine Hcl	47	138	4117	1337.77	14		47	138	1337.77	4117		14
1588725329	Nickel	Jodi	New Port Richey	FL	12	Family Practice	S	Paroxetine Hcl	Paroxetine Hcl	22	42.1	1262	384.73		#					*
1588726020	Stojanovic	Branislav	Dania Beach	FL	12	Psychiatry & Neurology	T	Paroxetine Hcl	Paroxetine Hcl	28	31.6	945	222.73			17	18.6	122.7	555	*
1588726285	Sultana	Sharmeen	Jamaica	NY	36	Psychiatry	S	Paroxetine Hcl	Paroxetine Hcl	92	97	2840	539.55	22		58	58	359.82	1740	#
1588727895	Dawson	Robert	Marion	IN	18	Nurse Practitioner	S	Paroxetine Hcl	Paroxetine Hcl	15	29	870	234.56			15	29	234.56	870	*
1588728984	Mendez Benabe	Ruben	Cidra	PR	72	General Practice	S	Paroxetine Hcl	Paroxetine Hcl	56	94	2820	500.32	13		41	65	351.97	1950	*
1588730212	Cholankeril	Mary	Elizabeth	NJ	34	Internal Medicine	S	Paroxetine Hcl	Paroxetine Hcl	17	24	720	148.55			17	24	148.55	720	*
1588730469	Paz Reyes	Luis	Vega Baja	PR	72	General Practice	S	Paroxetine Hcl	Paroxetine Hcl	23	23	690	152.52			11	11	69.08	330	*
1588731475	Rasin	Lev	Fontana	CA	6	Internal Medicine	S	Paroxetine Hcl	Paroxetine Hcl	12	40	1200	140.04		*					*
1588732010	Robinson	Vanessa	Detroit	MI	26	Internal Medicine	S	Paroxetine Hcl	Paroxetine Hcl	12	15	450	70.05		*					*
1588732093	Napoli	Joseph	Fort Lee	NJ	34	Psychiatry	S	Paroxetine Hcl	Paroxetine Hcl	19	23	690	232.01		*					*
1588732275	Brock	Anne	Shelby	NC	37	Nurse Practitioner	S	Paroxetine Hcl	Paroxetine Hcl	61	101.1	2975	734.7	15		28	46	339.51	1380	*
1588732366	Edmondson	Henry	Starkville	MS	28	Family Practice	S	Paroxetine Hcl	Paroxetine Hcl	30	72	2107	403.07		#					*
1588732580	Abebe	Ethiopia	Suitland	MD	24	Internal Medicine	S	Paroxetine Hcl	Paroxetine Hcl	14	24	720	106			14	24	106	720	*
1588732903	Dulworth	Starla	Fredericktown	MO	29	Nurse Practitioner	S	Paroxetine Hcl	Paroxetine Hcl	12	18	540	124.7		*					*
1588733497	Henegar	Edward	Gainesville	MO	29	Family Practice	S	Paroxetine Hcl	Paroxetine Hcl	33	41	1230	362.14			21	29	227.22	870	*
1588734024	Hodgeman	Paul	Johnson City	NY	36	Physician Assistant	S	Paroxetine Hcl	Paroxetine Hcl	26	26	723	458.2		#					*
1588734347	Brown	William	Spokane	WA	53	General Practice	S	Paroxetine Hcl	Paroxetine Hcl	19	42	1260	303.54		#					*
1588734750	Powell	Edward	Coolidge	AZ	4	Physician Assistant	S	Paroxetine Hcl	Paroxetine Hcl	36	76	2280	746.26		#					*
1588734818	Zimmers	Lori	St Charles	IL	17	Internal Medicine	S	Paroxetine Hcl	Paroxetine Hcl	24	70	2100	502.12			24	70	502.12	2100	*
1588734974	Chrysanthis	Alexandra	Los Alamitos	CA	6	Internal Medicine	S	Paroxetine Hcl	Paroxetine Hcl	26	40	1200	301.5			26	40	301.5	1200	*
1588735526	Kliger	David	Bellflower	CA	6	Psychiatry	S	Paroxetine Hcl	Paroxetine Hcl	16	49.9	1498	349		#					*
1588735575	Patel	Ashutosh	Festus	MO	29	Internal Medicine	S	Paroxetine Hcl	Paroxetine Hcl	74	112	3247	1014.31			60	98	846.14	2857	*
1588736292	Ferrin	Tricia	Roy	UT	49	Family Practice	S	Paroxetine Hcl	Paroxetine Hcl	15	43	1290	582.71			15	43	582.71	1290	*
1588736433	Kreiner	Jennifer	Bay City	MI	26	Nurse Practitioner	S	Paroxetine Hcl	Paroxetine Hcl	27	27.3	800	259.21		*					*
1588737720	Ionescu-Tiba	Viviana	Northridge	CA	6	Family Practice	S	Paroxetine Hcl	Paroxetine Hcl	11	27	810	294.17			11	27	294.17	810	*
1588737852	Bearden	Dwight	Macon	GA	13	Psychiatry	S	Paroxetine Cr	Paroxetine Hcl	13	13	390	3609			0	0	0	0	#
1588737852	Bearden	Dwight	Macon	GA	13	Psychiatry	S	Paroxetine Hcl	Paroxetine Hcl	19	19	570	376.23		#					*
1588738256	Waynik	Mark	Fairfield	CT	9	Psychiatry	S	Paroxetine Hcl	Paroxetine Hcl	130	168	5040	2398.78	22		98	128	1837.11	3840	#
1588738256	Waynik	Mark	Fairfield	CT	9	Psychiatry	S	Paxil Cr	Paroxetine Hcl	15	15	267	3884.6			15	15	3884.6	267	*
1588738744	Carey	Jack	Hartsville	TN	47	General Practice	S	Paroxetine Hcl	Paroxetine Hcl	12	14.2	408	240.73		*					*
1588739528	Khan	Navaid	Aberdeen	SD	46	Psychiatry	S	Paroxetine Hcl	Paroxetine Hcl	22	28	803	183.27		*					*
1588739866	Braden	Trevor	York	ME	23	Family Practice	S	Paroxetine Hcl	Paroxetine Hcl	14	42	1260	354.16			14	42	354.16	1260	*
1588740047	Giray Bellezza	Nilgun	Houston	TX	48	Psychiatry	S	Paroxetine Hcl	Paroxetine Hcl	36	64	1920	436.04			20	38	318.09	1140	*
1588740088	Cebul	Frank	Wooster	OH	39	Family Practice	S	Paroxetine Hcl	Paroxetine Hcl	55	81	2396	813.36			55	81	813.36	2396	*
1588740369	Tague	Robert	Saint Louis	MO	29	Family Practice	S	Paroxetine Hcl	Paroxetine Hcl	38	100	3000	941.73		#					*
1588740567	Weinapple	Martin	Princeton	NJ	34	Psychiatry	S	Paroxetine Hcl	Paroxetine Hcl	32	32	960	394.65			0	0	0	0	#
1588740906	Dodge	Joseph	San Pablo	CA	6	Family Practice	S	Paroxetine Hcl	Paroxetine Hcl	18	60	1800	364.69			18	60	364.69	1800	*
1588741243	De Carlo	John	Philadelphia	PA	42	General Practice	S	Paroxetine Hcl	Paroxetine Hcl	17	27	810	275.5			17	27	275.5	810	*
1588741433	Flapan	Wendy	San Jose	CA	6	Physical Medicine and Rehabilitation	S	Paroxetine Hcl	Paroxetine Hcl	38	38	1140	363.84			21	21	279.41	630	*
1588741680	Salazar-Catron	Teresa	Maryville	TN	47	Family Practice	S	Paroxetine Hcl	Paroxetine Hcl	201	209	5362	2381.76	31		167	175	1880.18	4593	#
1588741755	Leslie	Darrell	Paducah	KY	21	Family Practice	S	Paroxetine Hcl	Paroxetine Hcl	40	99.7	2990	608.64	11		28	82	478.72	2460	*
1588742332	Salumaa	Gunnar	Union City	CA	6	Internal Medicine	S	Paroxetine Hcl	Paroxetine Hcl	13	42.7	1280	186.19		*					*
1588742423	Platz	William	New Richmond	WI	55	Psychiatry	S	Paroxetine Hcl	Paroxetine Hcl	90	128.2	3797	1020.1	12		13	21	315.82	630	*
1588742498	Eggen	Gilbert	Modesto	CA	6	Psychiatry	S	Paroxetine Hcl	Paroxetine Hcl	11	21	630	101.02			11	21	101.02	630	*
1588743314	Ball	Patrick	Southaven	MS	28	Family Practice	S	Paroxetine Hcl	Paroxetine Hcl	17	39	1170	202.81			17	39	202.81	1170	*
1588743728	Butt	Zaigham	Athens	GA	13	Internal Medicine	S	Paroxetine Hcl	Paroxetine Hcl	56	74	2185	545.13			42	60	462.75	1765	*
1588744429	Subramanian	Deepa	Holiday	FL	12	Family Practice	S	Paroxetine Hcl	Paroxetine Hcl	90	188	5594	1984.04	25		76	164	1829.22	4899	#
1588745095	Rosado Vidro	Limary	Sabana Grande	PR	72	General Practice	T	Paroxetine Hcl	Paroxetine Hcl	24	24	720	151.55		#					*
1588745863	Rice	Jason	Paintsville	KY	21	Family Practice	S	Paroxetine Hcl	Paroxetine Hcl	76	90.5	2693	1012.69	14		76	90.5	1012.69	2693		14
1588746515	Badberg	Amy	Sheldon	IA	19	Family Practice	S	Paroxetine Hcl	Paroxetine Hcl	17	37	1087	151.04		*					*
1588747000	Hagen	David	Camas	WA	53	Family Practice	S	Paroxetine Hcl	Paroxetine Hcl	28	38	1140	182.33			28	38	182.33	1140	*
1588747430	Rutherford	Shelley	Auburn	CA	6	Family Practice	S	Paroxetine Hcl	Paroxetine Hcl	18	22	660	180.34			18	22	180.34	660	*
1588747885	Trivedi	Ketan	Naples	FL	12	Family Practice	S	Paroxetine Hcl	Paroxetine Hcl	14	42	1260	278.5			14	42	278.5	1260	*
1588747919	Hays	Lon	Lexington	KY	21	Psychiatry	S	Paroxetine Hcl	Paroxetine Hcl	11	11	330	144.27			11	11	144.27	330	*
1588748263	Wilfred	Eliza	Elkins Park	PA	42	Psychiatry	S	Paroxetine Hcl	Paroxetine Hcl	14	14	355	138.53			0	0	0	0	#
1588748339	Lewis	Brian	Jenks	OK	40	Family Practice	S	Paroxetine Hcl	Paroxetine Hcl	51	82	2415	726.96	13	#					#
1588748552	Dunton	Jill	San Rafael	CA	6	Internal Medicine	S	Paroxetine Hcl	Paroxetine Hcl	18	60	1800	241.16		#					*
1588748578	Nuccion	Stacey	Santa Rosa	CA	6	Family Practice	S	Paroxetine Hcl	Paroxetine Hcl	21	70	2100	351.11			21	70	351.11	2100	*
1588748891	Mcmillian	Lothar	Rancho Cucamonga	CA	6	Family Practice	S	Paroxetine Hcl	Paroxetine Hcl	48	82	2460	673.58			48	82	673.58	2460	*
1588748941	Barnhart	Vincent	Mercersburg	PA	42	Family Practice	S	Paroxetine Hcl	Paroxetine Hcl	54	108	3240	769.07	12	#					#
1588748990	Eberle	Andrea	Jacksonville	AR	5	Pediatric Medicine	S	Paroxetine Hcl	Paroxetine Hcl	62	73	2190	470.53			11	13	41.89	390	*
1588750186	Fera	Frank	Latham	NY	36	Internal Medicine	S	Paroxetine Hcl	Paroxetine Hcl	13	27	810	76.47			13	27	76.47	810	*
1588750467	Yadegar	Javid	Brooklyn	NY	36	Internal Medicine	S	Paroxetine Hcl	Paroxetine Hcl	30	30	900	303.09		#					*
1588750566	Mclendon	Jack	Sheffield	AL	1	Internal Medicine	S	Paroxetine Hcl	Paroxetine Hcl	24	46	1380	351.13			24	46	351.13	1380	*
1588751226	Gregory	Vickie	Eaton Rapids	MI	26	Nurse Practitioner	S	Paroxetine Hcl	Paroxetine Hcl	18	30	880	121.89		*					*
1588751317	Lopez Lopez	Pedro	Guayama	PR	72	General Practice	S	Paroxetine Hcl	Paroxetine Hcl	54	84	2520	448.23	14		33	51	288.58	1530	*
1588751366	Gladson	Marina	Buffalo Grove	IL	17	Family Practice	S	Paroxetine Hcl	Paroxetine Hcl	64	76	1070	335.51			64	76	335.51	1070	*
1588751572	Kudej	Miroslawa	Brooklyn	NY	36	Internal Medicine	S	Paroxetine Hcl	Paroxetine Hcl	18	36	1080	196.68		#					*
1588751671	Savillo	Robert	New York	NY	36	Internal Medicine	S	Paroxetine Hcl	Paroxetine Hcl	16	30	900	261.61			16	30	261.61	900	*
1588751689	Henry	Deborah	South Sioux City	NE	31	Physician Assistant	S	Paroxetine Hcl	Paroxetine Hcl	18	18	516	115.2			18	18	115.2	516	*
1588752067	Agarwal	Rajesh	York	PA	42	Geriatric Medicine	S	Paroxetine Hcl	Paroxetine Hcl	55	55	1495	883.08	11		43	43	614.24	1135	*
1588752364	Reddy	Agara	Columbia	MO	29	Psychiatry	S	Paroxetine Hcl	Paroxetine Hcl	132	176.2	5285	1505.7	22		36	50	352.74	1500	*
1588752414	Nguyen	Trang	Conroe	TX	48	Family Practice	S	Paroxetine Hcl	Paroxetine Hcl	20	52	1560	554.26			20	52	554.26	1560	*
1588752505	Schoeller	Katherine	Knoxville	TN	47	Nurse Practitioner	S	Paroxetine Hcl	Paroxetine Hcl	13	23	667	113.56			0	0	0	0	#
1588752778	Ayele	Etsegenet	Los Alamitos	CA	6	Internal Medicine	S	Paroxetine Hcl	Paroxetine Hcl	12	16.1	449	170.3			12	16.1	170.3	449	*
1588753123	Striegel	Peter	Cuyahoga Falls	OH	39	Family Practice	S	Paroxetine Hcl	Paroxetine Hcl	24	34	1020	231.92			24	34	231.92	1020	*
1588753628	Best	Henry	Port Jefferson	NY	36	Family Practice	S	Paroxetine Hcl	Paroxetine Hcl	52	118	3540	714.86	16	#					#
1588753743	Ballis	Edward	Westfield	MA	25	Psychiatry & Neurology	T	Paroxetine Hcl	Paroxetine Hcl	17	17	510	112		*					*
1588754014	Morski	Richard	Oakland	NJ	34	General Practice	S	Paroxetine Hcl	Paroxetine Hcl	12	28	840	110.97			12	28	110.97	840	*
1588754261	Vejar	Maria	Aurora	CO	8	Nurse Practitioner	S	Paroxetine Hcl	Paroxetine Hcl	16	32	960	293.9			16	32	293.9	960	*
1588755011	Patel	Daniel	Gt Barrington	MA	25	Internal Medicine	S	Paroxetine Hcl	Paroxetine Hcl	48	86	2580	661.66			48	86	661.66	2580	*
1588755367	Berengolts	Igor	Jacksonville	FL	12	Internal Medicine	S	Paroxetine Hcl	Paroxetine Hcl	61	61	1737	879.33			47	47	671.5	1317	*
1588755466	Silverstein	Laurence	Tarzana	CA	6	Internal Medicine	S	Paroxetine Hcl	Paroxetine Hcl	23	55	1650	326.07			23	55	326.07	1650	*
1588755722	Luong	Hing	Fresno	CA	6	Internal Medicine	S	Paroxetine Hcl	Paroxetine Hcl	23	57	1710	383.72		*					*
1588755938	Weston	Laurel	Spartanburg	SC	45	Psychiatry	S	Paroxetine Hcl	Paroxetine Hcl	14	16	480	70.51		#					*
1588756241	James	Clea	Stowe	VT	50	Family Practice	S	Paroxetine Hcl	Paroxetine Hcl	19	51	1530	388.14		#					*
1588756266	Fullerton	John	San Francisco	CA	6	Internal Medicine	S	Paroxetine Hcl	Paroxetine Hcl	37	47	1110	392.49			37	47	392.49	1110	*
1588756605	Leslie	Ingelin	Fort Riley	KS	20	Nurse Practitioner	S	Paroxetine Hcl	Paroxetine Hcl	19	37	1110	438.52		#					*
1588756712	Toth-Russell	Paula	Mishawaka	IN	18	Neurology	S	Paroxetine Hcl	Paroxetine Hcl	12	36	1080	390.28		*					*
1588756910	Tsoi	Nancy	Malibu	CA	6	Family Practice	S	Paroxetine Cr	Paroxetine Hcl	12	12	360	1595.42			0	0	0	0	#
1588756910	Tsoi	Nancy	Malibu	CA	6	Family Practice	S	Paroxetine Hcl	Paroxetine Hcl	11	23	690	105.56		*					*
1588757058	Karatoprak	Ohan	Fort Lee	NJ	34	Family Practice	S	Paroxetine Hcl	Paroxetine Hcl	18	30	900	150.25			18	30	150.25	900	*
1588757389	Mcgaughy	Tim	Provo	UT	49	Psychiatry	S	Paroxetine Cr	Paroxetine Hcl	12	12	360	2442.88			0	0	0	0	#
1588757389	Mcgaughy	Tim	Provo	UT	49	Psychiatry	S	Paroxetine Hcl	Paroxetine Hcl	90	101	2982	1433.03			17	23	251.49	690	*
1588757462	Pollack	Lee	Spring	TX	48	Neurology	S	Paroxetine Hcl	Paroxetine Hcl	12	36	1080	344.11		*					*
1588757629	Pruden	Angela	Norfolk	NE	31	Family Practice	S	Paroxetine Hcl	Paroxetine Hcl	15	45	1350	176.98		#					*
1588758148	Omarali	Iqbal	Pleasanton	CA	6	Cardiology	S	Paroxetine Hcl	Paroxetine Hcl	23	41	1215	397.73			23	41	397.73	1215	*
1588758171	Rosenstock	Paul	Brooklyn	NY	36	Internal Medicine	S	Paroxetine Hcl	Paroxetine Hcl	25	31	928	146.25		#					*
1588758494	Panitch	Silvia	Chicago	IL	17	Internal Medicine	S	Paroxetine Hcl	Paroxetine Hcl	13	13	390	85.9			13	13	85.9	390	*
1588758601	Ward	Thomas	Waynesville	NC	37	Family Practice	S	Paroxetine Hcl	Paroxetine Hcl	34	50.9	1527	306.48			34	50.9	306.48	1527	*
1588758700	Fawcett	Gretchen	Lewistown	IL	17	Physician Assistant	S	Paroxetine Hcl	Paroxetine Hcl	52	72	2145	327.47		#					*
1588758809	Selevany	Muhammad	Clifton	NJ	34	Internal Medicine	S	Paroxetine Hcl	Paroxetine Hcl	21	23	690	253.54			0	0	0	0	#
1588759419	Kovatch	Douglas	Bradenton	FL	12	Psychiatry	S	Paroxetine Hcl	Paroxetine Hcl	47	105	3150	571.7			24	68	254.2	2040	*
1588759625	Gallagher	Joseph	Branson	MO	29	Nurse Practitioner	S	Paroxetine Hcl	Paroxetine Hcl	78	104	3032	760.26	19		58	84	586.36	2432	#
1588760094	Wassef	Wagih	Montville	NJ	34	Internal Medicine	S	Paroxetine Hcl	Paroxetine Hcl	13	15	450	101.94		*					*
1588760201	Castles	Lisa	Lake City	SC	45	Physician Assistant	S	Paroxetine Hcl	Paroxetine Hcl	34	54	1620	387.84			14	30	177.85	900	*
1588760235	Sheflin	Craig	Valley Stream	NY	36	Family Practice	S	Paroxetine Hcl	Paroxetine Hcl	22	30	900	251.77			22	30	251.77	900	*
1588760284	Mcconnell	Amanda	Turbeville	SC	45	Physician Assistant	S	Paroxetine Hcl	Paroxetine Hcl	17	43	1290	373.96		#					*
1588760706	Bokhari	Robina	Somerset	KY	21	Psychiatry	S	Paroxetine Hcl	Paroxetine Hcl	237	273.3	8115	2297.51	34		66	68	577.82	2039		12
1588761159	Friedes	Stephen	East Hampton	NY	36	Psychiatry	S	Paroxetine Hcl	Paroxetine Hcl	49	51	1530	385			49	51	385	1530	*
1588761779	Reichel	Sheila	Minocqua	WI	55	Physician Assistant	S	Paroxetine Hcl	Paroxetine Hcl	24	63	1890	545.66		#					*
1588762272	Gilbert	Richard	Tamaqua	PA	42	Family Practice	S	Paroxetine Hcl	Paroxetine Hcl	165	215	6397	1506.38	22		76	106	733.7	3180		11
1588762538	Krishnamoorthi	Krishnamoorthi	Waterford	CA	6	Internal Medicine	S	Paroxetine Hcl	Paroxetine Hcl	15	30.8	925	224.64		*					*
1588763429	Lu	Ghai	Bedford	OH	39	Internal Medicine	S	Paroxetine Hcl	Paroxetine Hcl	23	37	1110	536.53		#					*
1588764005	Katz	Terri	Fort Lee	NJ	34	Geriatric Medicine	S	Paroxetine Hcl	Paroxetine Hcl	28	50	1388	418.78			28	50	418.78	1388	*
1588764021	Carvajal	Ruben	Bronx	NY	36	Internal Medicine	S	Paroxetine Hcl	Paroxetine Hcl	103	121	3630	521.04	14		84	102	457.25	3060	#
1588764260	Michalowski	Susan	Okemos	MI	26	Nurse Practitioner	S	Paroxetine Hcl	Paroxetine Hcl	23	33	990	216.18		*					*
1588764278	Roese	Wilbur	Baltimore	MD	24	Internal Medicine	S	Paroxetine Hcl	Paroxetine Hcl	11	31	930	152.58		*					*
1588764484	Choi	Mike	Vestal	NY	36	Family Practice	S	Paroxetine Hcl	Paroxetine Hcl	73	113	3390	1001.08	12		25	61	520.51	1830	*
1588764666	Robinson	Michael	Oregon City	OR	41	Psychiatry	S	Paroxetine Er	Paroxetine Hcl	26	26.1	710	4163.09			0	0	0	0	#
1588765044	Knowles	Francille	New Ulm	MN	27	Family Practice	S	Paroxetine Hcl	Paroxetine Hcl	16	39	1154	265.54			16	39	265.54	1154	*
1588765499	Ridens	Dondi	Childress	TX	48	Family Practice	S	Paroxetine Hcl	Paroxetine Hcl	11	11	330	78.02			11	11	78.02	330	*
1588766778	Nawroz	Safia	Boulder	CO	8	Psychiatry	S	Paroxetine Hcl	Paroxetine Hcl	11	11	330	173.34			11	11	173.34	330	*
1588767164	Gellender	Richard	Pittsburg	KS	20	General Practice	S	Paroxetine Hcl	Paroxetine Hcl	12	18	505	72.28			12	18	72.28	505	*
1588767909	Mihalovits	Karl	Smyrna	GA	13	Psychiatry	S	Paroxetine Hcl	Paroxetine Hcl	148	173.4	5088	1166.51	20		71	93.3	713.34	2773	#
1588767933	Heitmann	Ronald	Clinton Township	MI	26	Family Practice	S	Paroxetine Hcl	Paroxetine Hcl	38	88	2640	294.24		#					*
1588769772	James	Jim	Mcminnville	OR	41	Neurology	S	Paroxetine Hcl	Paroxetine Hcl	15	15	440	272.5		*					*
1588769822	Koele	Sharon	Urbandale	IA	19	Psychiatry & Neurology	T	Paroxetine Hcl	Paroxetine Hcl	23	41	1230	229.21			12	22	135.56	660	*
1588769996	Lainer	Morris	Holyoke	MA	25	Internal Medicine	S	Paroxetine Hcl	Paroxetine Hcl	27	55	1650	246.07			16	44	147.18	1320	*
1588770184	Crawford	Clifford	Danville	IN	18	Internal Medicine	S	Paroxetine Hcl	Paroxetine Hcl	60	148	4414	1215.43	25		60	148	1215.43	4414		25
1588770580	Capobianco	Francis	Roseville	CA	6	Psychiatry	S	Paroxetine Hcl	Paroxetine Hcl	52	74	2220	555.15		#					*
1588770846	Switzer	Richard	Grandville	MI	26	Internal Medicine	S	Paroxetine Hcl	Paroxetine Hcl	37	93	2783	664.72		#					*
1588771232	Pauckova	Jarmila	Aurora	CO	8	Family Practice	S	Paroxetine Hcl	Paroxetine Hcl	13	13	390	172.29			13	13	172.29	390	*
1588771372	Singer	Maurice	Philadelphia	PA	42	Family Practice	S	Paroxetine Hcl	Paroxetine Hcl	12	12	360	42.74			0	0	0	0	#
1588771455	Steele	Albert	Madison	MS	28	Internal Medicine	S	Paroxetine Hcl	Paroxetine Hcl	65	133	3990	666.31	13		65	133	666.31	3990		13
1588771778	Sheehan	Julie	North Fond Du Lac	WI	55	Family Practice	S	Paroxetine Hcl	Paroxetine Hcl	16	48	1440	312.75			16	48	312.75	1440	*
1588772230	Weisman	Neal	Boca Raton	FL	12	Internal Medicine	S	Paroxetine Hcl	Paroxetine Hcl	22	64	1920	451.98			22	64	451.98	1920	*
1588772248	Vance	Ronald	Bolivar	MO	29	Family Practice	S	Paroxetine Hcl	Paroxetine Hcl	33	65.6	1968	661.41			16	36	434.62	1080	*
1588772545	Gregory	Oliver	Chattanooga	TN	47	Psychiatry	S	Paroxetine Hcl	Paroxetine Hcl	13	31	930	166.03		*					*
1588772685	Ferry	Jill	Harlan	IA	19	Physician Assistant	S	Paroxetine Hcl	Paroxetine Hcl	14	38	1140	86.45			14	38	86.45	1140	*
1588773113	Hepler-Smith	Elizabeth	Pittsburgh	PA	42	Psychiatry	S	Paroxetine Hcl	Paroxetine Hcl	12	36	1080	206.78		*					*
1588773295	Grubbs	Kenneth	Orange	CA	6	Family Practice	S	Paroxetine Hcl	Paroxetine Hcl	13	35	1040	267.48		*					*
1588774616	Pawlowski	Ireneusz	Chicago	IL	17	Internal Medicine	S	Paroxetine Hcl	Paroxetine Hcl	23	45	1350	369.16		*					*
1588775035	Wenzl	Joseph	Bellevue	NE	31	Family Practice	S	Paroxetine Hcl	Paroxetine Hcl	15	23	687	112.95		#					*
1588775092	Flaningam	Michael	Sacramento	CA	6	Internal Medicine	S	Paroxetine Hcl	Paroxetine Hcl	60	86	2580	779.37			38	56	432.44	1680	*
1588775365	Vanderstelt	Tammy	Kalamazoo	MI	26	Nurse Practitioner	S	Paroxetine Hcl	Paroxetine Hcl	18	18	540	310.77			18	18	310.77	540	*
1588775704	Goetz	Kenneth	Pittsburgh	PA	42	Psychiatry	S	Paroxetine Hcl	Paroxetine Hcl	23	37.1	1112	326.73		#					*
1588775894	Scheffer	Erica	Dyersburg	TN	47	Family Practice	S	Paroxetine Hcl	Paroxetine Hcl	16	16	480	154.46		#					*
1588775902	Modi	Reshma	Glen Burnie	MD	24	Internal Medicine	S	Paroxetine Hcl	Paroxetine Hcl	12	12	360	135.95			12	12	135.95	360	*
1588776017	Klein	Thomas	Chicago	IL	17	Family Practice	S	Paroxetine Hcl	Paroxetine Hcl	13	30.5	890	182.03		*					*
1588776025	Selby	Joseph	Morgantown	WV	54	Family Practice	S	Paroxetine Hcl	Paroxetine Hcl	19	57	1710	257.8			19	57	257.8	1710	*
1588776173	Olin	Craig	Stamford	CT	9	Internal Medicine	S	Paroxetine Hcl	Paroxetine Hcl	17	29	870	257.91			17	29	257.91	870	*
1588776348	Digiorgi	Sarah	Fort Myers	FL	12	Obstetrics & Gynecology	S	Paroxetine Hcl	Paroxetine Hcl	12	33.7	1012	297.87			12	33.7	297.87	1012	*
1588776611	Jain	Bhagwan	Chicago	IL	17	Cardiology	S	Paroxetine Hcl	Paroxetine Hcl	18	44	1320	379.42			18	44	379.42	1320	*
1588777502	Patel	Mandeep	East Setauket	NY	36	Internal Medicine	S	Paroxetine Hcl	Paroxetine Hcl	24	58	1731	333.81			24	58	333.81	1731	*
1588777668	Spees	David	San Diego	CA	6	Family Practice	S	Paroxetine Hcl	Paroxetine Hcl	17	25	750	377.54			17	25	377.54	750	*
1588777692	Dell	Ioleen	Gainesville	FL	12	Internal Medicine	S	Paroxetine Hcl	Paroxetine Hcl	24	36	1080	287.62			24	36	287.62	1080	*
1588778435	Reddy	Kiran	Fresno	CA	6	Internal Medicine	S	Paroxetine Hcl	Paroxetine Hcl	55	101	3030	411.81	11	#					*
1588778591	Zumstein	James	Phenix City	AL	1	Family Practice	S	Paroxetine Hcl	Paroxetine Hcl	101	151.7	4442	1879.03	19		66	102.7	1354.52	2972	#
1588779094	Zdor-North	Deborah	Greenwood	WI	55	Family Practice	S	Paroxetine Hcl	Paroxetine Hcl	32	62	1860	378.39		#					*
1588779110	Banik	Prabir	Gainesville	FL	12	Internal Medicine	S	Paroxetine Hcl	Paroxetine Hcl	26	38	1101	261.66			26	38	261.66	1101	*
1588779151	Brilliant	Michael	Hoffman Estates	IL	17	Psychiatry	S	Paroxetine Hcl	Paroxetine Hcl	31	51.5	1542	416.44		*					*
1588779375	Dearth	Jerry	Grabill	IN	18	Family Practice	S	Paroxetine Hcl	Paroxetine Hcl	60	138	4125	1013.48	15		48	126	986.48	3765	#
1588783666	Treece	Brannon	Jonesboro	AR	5	Internal Medicine	S	Paroxetine Hcl	Paroxetine Hcl	92	151	4465	869.09	24		43	79	433.97	2305	#
1588785315	Goodman	Jamie	Islamorada	FL	12	Family Practice	S	Paroxetine Hcl	Paroxetine Hcl	17	23	660	276.56		*					*
1588788160	Broveleit	Rachelle	Sioux Falls	SD	46	Physician Assistant	S	Paroxetine Cr	Paroxetine Hcl	11	11	330	1200.97			11	11	1200.97	330	*
1588788160	Broveleit	Rachelle	Sioux Falls	SD	46	Physician Assistant	S	Paroxetine Er	Paroxetine Hcl	13	13	390	2909.45			13	13	2909.45	390	*
1588788160	Broveleit	Rachelle	Sioux Falls	SD	46	Physician Assistant	S	Paroxetine Hcl	Paroxetine Hcl	22	29	849	184.65		#					*
1588788301	Banks	Seth	Mount Juliet	TN	47	Internal Medicine	S	Paroxetine Hcl	Paroxetine Hcl	25	54.2	1627	387.96		#					*
1588789044	Bonvissuto	Linda	Nashville	TN	47	Internal Medicine	S	Paroxetine Hcl	Paroxetine Hcl	30	78	2340	369.6			30	78	369.6	2340	*
1588789218	Bell	Herman	Anaheim	CA	6	Family Practice	S	Paroxetine Hcl	Paroxetine Hcl	17	25	750	289.61		*					*
1588789788	Montana	Anthony	Clovis	CA	6	Family Practice	S	Paroxetine Hcl	Paroxetine Hcl	14	41	1230	321.55		#					*
1588790349	Fleites	Rafael	Cincinnati	OH	39	Internal Medicine	S	Paroxetine Hcl	Paroxetine Hcl	61	61.2	1726	778.21			28	28	324.99	815	*
1588790661	Ballester Echegaray	Jorge	Lares	PR	72	General Practice	T	Paroxetine Hcl	Paroxetine Hcl	30	44	1320	199.57		#					*
1588790810	Nelson	Gena	Greenville	TX	48	Nurse Practitioner	S	Paroxetine Hcl	Paroxetine Hcl	16	16	480	212.46		*					*
1588791909	Hale	Linda	Williamsburg	KY	21	Nurse Practitioner	S	Paroxetine Hcl	Paroxetine Hcl	63	75	2175	504.52	14		50	62	425.08	1785	*
1588792683	Forrest	Louise	San Francisco	CA	6	Psychiatry	S	Paroxetine Hcl	Paroxetine Hcl	26	47.5	1425	270.76		#					*
1588794523	Pou	Edgar	Marysville	MI	26	Family Practice	S	Paroxetine Hcl	Paroxetine Hcl	24	38	1140	154.41		#					*
1588794689	Ardekani	Ahmad	St Louis	MO	29	Psychiatry	S	Paroxetine Er	Paroxetine Hcl	11	11	330	1760.96			0	0	0	0	#
1588794689	Ardekani	Ahmad	St Louis	MO	29	Psychiatry	S	Paroxetine Hcl	Paroxetine Hcl	230	288.1	8572	2450.18	39		79	127	807.24	3795		18
1588794689	Ardekani	Ahmad	St Louis	MO	29	Psychiatry	S	Paxil Cr	Paroxetine Hcl	12	12	360	2514.47			0	0	0	0	#
1588795074	Coudron	Lorinda	Willmar	MN	27	Nurse Practitioner	S	Paroxetine Er	Paroxetine Hcl	15	15	210	1027.2			15	15	1027.2	210	*
1588795074	Coudron	Lorinda	Willmar	MN	27	Nurse Practitioner	S	Paroxetine Hcl	Paroxetine Hcl	13	27	810	146.27			13	27	146.27	810	*
1588796437	Durand Rolon	Roberto	Rio Grande	PR	72	General Practice	S	Paroxetine Hcl	Paroxetine Hcl	14	14	420	77.17			14	14	77.17	420	*
1588796601	Hubbard	Vicki	San Antonio	TX	48	Family Practice	S	Paroxetine Hcl	Paroxetine Hcl	13	21	578	130.95		*					*
1588796700	Mortensen	Lynn	Santa Rosa	CA	6	Family Practice	S	Paroxetine Hcl	Paroxetine Hcl	12	39	1170	179.14			12	39	179.14	1170	*
1588797070	Rivera-Hidalgo	Zoraida	Hollywood	FL	12	Internal Medicine	S	Paroxetine Hcl	Paroxetine Hcl	33	48.1	1417	269			33	48.1	269	1417	*
1588800155	Capp	Kevin	Erie	PA	42	Family Practice	S	Paroxetine Hcl	Paroxetine Hcl	18	54	1620	222.18		#					*
1588800726	Hegarty	Jennifer	Crystal River	FL	12	Nurse Practitioner	S	Paroxetine Hcl	Paroxetine Hcl	22	64	1920	554.33		#					*
1588801500	Platt	Michael	South Bend	IN	18	Psychiatry	S	Paroxetine Hcl	Paroxetine Hcl	46	46	1277	810.75		*					*
1588802201	Idelkope	Brian	Edina	MN	27	Internal Medicine	S	Paroxetine Hcl	Paroxetine Hcl	49	123	3675	756.24	12		49	123	756.24	3675		12
1588803837	Molina	Roberto	Sierra Vista	AZ	4	Internal Medicine	S	Paroxetine Hcl	Paroxetine Hcl	37	57	1710	266.01			20	40	189.21	1200	*
1588803928	Mixon	Kevin	Hammond	LA	22	Nurse Practitioner	S	Paroxetine Hcl	Paroxetine Hcl	78	90	2667	817.71	11		22	28	219.25	807	*
1588804660	Batchelder	Elizabeth	Tillamook	OR	41	Nurse Practitioner	S	Paroxetine Hcl	Paroxetine Hcl	12	32	960	237.79			12	32	237.79	960	*
1588805824	Medina	David	Orlando	FL	12	Psychiatry	S	Paroxetine Hcl	Paroxetine Hcl	30	38.2	1139	398.23	12		13	17	126.97	511	*
1588806061	Johnson	Joan	Claremore	OK	40	Nurse Practitioner	S	Paroxetine Hcl	Paroxetine Hcl	17	33	990	319.14		*					*
1588808364	Edmondson	Tonya	Cincinnati	OH	39	Nurse Practitioner	S	Paroxetine Cr	Paroxetine Hcl	11	11	330	845.85			0	0	0	0	#
1588808364	Edmondson	Tonya	Cincinnati	OH	39	Nurse Practitioner	S	Paroxetine Hcl	Paroxetine Hcl	28	34	1020	247.61		#					*
1588808489	Kelderman	Jessica	Madison	WI	55	Physical Medicine and Rehabilitation	S	Paroxetine Hcl	Paroxetine Hcl	38	38	1039	419.73			12	12	129.84	336	*
1588808521	Cohen	Jennifer	Dallas	TX	48	Family Practice	S	Paroxetine Hcl	Paroxetine Hcl	12	26	780	171.5			0	0	0	0	#
1588808638	Dahlstrom	Peter	Vadnais Heights	MN	27	Family Practice	S	Paroxetine Hcl	Paroxetine Hcl	37	105	3150	667.4	11		37	105	667.4	3150		11
1588810592	Diaz	Nery	New York	NY	36	Neuropsychiatry	S	Paroxetine Hcl	Paroxetine Hcl	17	17	510	47.63			17	17	47.63	510	*
1588810956	Hagos	Hana	Winfield	WV	54	Family Practice	S	Paroxetine Hcl	Paroxetine Hcl	15	39	1170	281.78		*					*
1588811103	Fleming	Carla	Clintwood	VA	51	Nurse Practitioner	S	Paroxetine Hcl	Paroxetine Hcl	75	104	3120	762.61	11		50	73	431.28	2190	*
1588812317	Halilhodzic	Merita	New York	NY	36	Psychiatry	S	Paroxetine Hcl	Paroxetine Hcl	12	38	1140	270.6		*					*
1588813018	Rodgers	Leah	Greeneville	TN	47	Physician Assistant	S	Paroxetine Hcl	Paroxetine Hcl	23	23	685	355.14			23	23	355.14	685	*
1588813661	Savage	Kenneth	Crystal River	FL	12	Family Practice	S	Paroxetine Hcl	Paroxetine Hcl	15	45	1350	444.44		#					*
1588815021	Mynatt	James	Fairfax	SC	45	Nurse Practitioner	S	Paroxetine Hcl	Paroxetine Hcl	26	28	840	242.01		*					*
1588815674	Eltarawy	Islam	East Ellijay	GA	13	Family Practice	S	Paroxetine Hcl	Paroxetine Hcl	46	82	2459	627.49			35	71	548.96	2129	*
1588818298	Gupta	Madhur	Raleigh	NC	37	Family Practice	S	Paroxetine Hcl	Paroxetine Hcl	25	65	1940	225.59			25	65	225.59	1940	*
1588819734	Tarala	James	East Syracuse	NY	36	Family Practice	S	Paroxetine Hcl	Paroxetine Hcl	25	49	1470	279.36		#					*
1588820880	Bindal	Ankur	Yuma	AZ	4	Psychiatry	S	Paroxetine Hcl	Paroxetine Hcl	32	34	988	379.87			19	21	182.28	614	*
1588822050	Palmer	Elizabeth	Gray	TN	47	Family Practice	S	Paroxetine Hcl	Paroxetine Hcl	68	150	4495	979.69	14		54	108	713.91	3235	#
1588822118	Diefendorf	Laura	Henderson	NC	37	Internal Medicine	S	Paroxetine Hcl	Paroxetine Hcl	24	48.5	1455	549.1			24	48.5	549.1	1455	*
1588823025	Koroleva	Zoya	Staten Island	NY	36	Family Practice	S	Paroxetine Hcl	Paroxetine Hcl	40	44	1320	292.22			40	44	292.22	1320	*
1588823611	Milne-Krohn	Courtney	Annapolis	MD	24	Internal Medicine	S	Paroxetine Hcl	Paroxetine Hcl	12	36	1080	235.65			12	36	235.65	1080	*
1588824098	Ahmad	Usma	Mesa	AZ	4	Internal Medicine	S	Paroxetine Hcl	Paroxetine Hcl	13	23	690	193.68		*					*
1588824601	Townes	Kathleen	Ipswich	MA	25	Internal Medicine	S	Paroxetine Hcl	Paroxetine Hcl	25	52	1560	436.96			25	52	436.96	1560	*
1588824882	Bondalapati	Navatha	College Station	TX	48	Family Practice	S	Paroxetine Hcl	Paroxetine Hcl	27	59	1770	292.09			27	59	292.09	1770	*
1588824908	Fisher	Cynthia	Berlin	WI	55	Family Practice	S	Paroxetine Hcl	Paroxetine Hcl	28	70.1	2102	491.68			28	70.1	491.68	2102	*
1588825251	Lacamera-Murdoch	Marlene	New Castle	PA	42	Nurse Practitioner	S	Paroxetine Hcl	Paroxetine Hcl	140	150	4483	1318.35	24		43	43	400.16	1281	*
1588825327	Dom	Mirou	Long Beach	CA	6	Psychiatry	S	Paroxetine Hcl	Paroxetine Hcl	14	16	480	129.62		*					*
1588825699	Cortis	Barry	Tullahoma	TN	47	Family Practice	S	Paroxetine Hcl	Paroxetine Hcl	36	100	3000	514.27		#					*
1588825921	Mccarthy	Nancy	Long Beach	CA	6	Psychiatry	S	Paroxetine Hcl	Paroxetine Hcl	16	22	660	241.46		*					*
1588826366	Maliyil	Jepsin	Midlothian	TX	48	Family Practice	S	Paroxetine Hcl	Paroxetine Hcl	20	52	1560	317.66			20	52	317.66	1560	*
1588826952	Neukirch	Nealy	Riverside	IA	19	Physician Assistant	S	Paroxetine Hcl	Paroxetine Hcl	15	29	870	100.91			15	29	100.91	870	*
1588827729	Nunag	Michael	Cudahy	WI	55	Internal Medicine	S	Paroxetine Hcl	Paroxetine Hcl	16	48	1440	268.31		#					*
1588827828	Fleissner	Christopher	Pittsburgh	PA	42	Family Practice	S	Paroxetine Hcl	Paroxetine Hcl	31	41	1230	387.75		#					*
1588828503	Schaffer	Sandra	Oshkosh	WI	55	Nurse Practitioner	S	Paroxetine Hcl	Paroxetine Hcl	34	76	2278	587.19	11		34	76	587.19	2278		11
1588828537	Kethireddy	Malini	Hesperia	CA	6	Family Practice	S	Paroxetine Hcl	Paroxetine Hcl	31	66	1961	746.04	11	#					*
1588828891	Karlsberg	Dana	Tacoma	WA	53	Family Practice	S	Paroxetine Hcl	Paroxetine Hcl	12	34	1020	144.59			12	34	144.59	1020	*
1588829865	Uppala	Saritha	Birmingham	AL	1	Internal Medicine	S	Paroxetine Hcl	Paroxetine Hcl	38	88	2638	562.91			20	58	355.86	1738	*
1588830210	Kolasky	Maureen	Strongsville	OH	39	Nurse Practitioner	S	Paroxetine Hcl	Paroxetine Hcl	21	41	1230	283.92			21	41	283.92	1230	*
1588830426	Singh	Bhanmatie	Greenacres	FL	12	Family Practice	S	Paroxetine Hcl	Paroxetine Hcl	12	20	577	119.06			12	20	119.06	577	*
1588830582	Herring	Belinda	Guntersville	AL	1	Nurse Practitioner	S	Paroxetine Hcl	Paroxetine Hcl	60	90	2700	486.82	18	*					*
1588831259	Dunn	Maria	Worcester	MA	25	Internal Medicine	S	Paroxetine Hcl	Paroxetine Hcl	25	29	870	263.08			25	29	263.08	870	*
1588831523	Brown	Yekaterina	Wheeling	WV	54	Family Practice	S	Paroxetine Hcl	Paroxetine Hcl	22	32	960	152.94			22	32	152.94	960	*
1588833388	Lee	Daniel	Martinez	CA	6	Hospital	S	Paroxetine Hcl	Paroxetine Hcl	11	23	690	243.84		*					*
1588833958	Boudreau	Leiane	Saint Augustine	FL	12	Nurse Practitioner	S	Paroxetine Hcl	Paroxetine Hcl	14	42	1260	225.78			14	42	225.78	1260	*
1588834543	Housley-Kolter	Maria	Durango	CO	8	Physician Assistant	S	Paroxetine Hcl	Paroxetine Hcl	16	36	1080	269.87		#					*
1588836381	Khera	Amneet	Henderson	KY	21	Family Practice	S	Paroxetine Hcl	Paroxetine Hcl	11	19	570	116.84		*					*
1588838213	Meunier	Miranda	Billings	MT	30	Nurse Practitioner	S	Paroxetine Hcl	Paroxetine Hcl	12	12	360	190			12	12	190	360	*
1588840888	Vanderloos	Catherine	Shreveport	LA	22	Obstetrics & Gynecology	S	Paroxetine Hcl	Paroxetine Hcl	43	67	2010	490.94		#					*
1588841902	Watt	Jonathan	Riverside	CA	6	Psychiatry	S	Paroxetine Hcl	Paroxetine Hcl	12	28.3	841	357.3		*					*
1588845051	Saa	Alfonso	Tampa	FL	12	Psychiatry	S	Paroxetine Hcl	Paroxetine Hcl	57	57	1710	381.53			33	33	213.58	990	*
1588846604	Zimmer	Lawrence	Fort Gratiot	MI	26	Psychiatry	S	Paroxetine Hcl	Paroxetine Hcl	15	23	690	82.63			0	0	0	0	#
1588846604	Zimmer	Lawrence	Fort Gratiot	MI	26	Psychiatry	S	Paxil Cr	Paroxetine Hcl	21	21	630	4321.72		#					*
1588848436	Santiago Vega	Miguel	Salinas	PR	72	General Practice	S	Paroxetine Hcl	Paroxetine Hcl	14	16	480	87.25		*					*
1588849087	Honsky	John	Missoula	MT	30	Nurse Practitioner	S	Paroxetine Hcl	Paroxetine Hcl	12	12	360	156.48			0	0	0	0	#
1588849756	Fordyce-Richards	Larissa	Morgantown	WV	54	Family Practice	S	Paroxetine Hcl	Paroxetine Hcl	12	32	960	210.24		*					*
1588851984	French	Vanessa	Idaho Falls	ID	16	Physician Assistant	S	Paroxetine Hcl	Paroxetine Hcl	31	31	877	173.07			0	0	0	0	#
1588854459	Hogan	Kimberly	Manahawkin	NJ	34	Family Practice	S	Paroxetine Hcl	Paroxetine Hcl	20	58	1740	349.71			20	58	349.71	1740	*
1588854525	Mccall	Christy	Black Mountain	NC	37	Nurse Practitioner	S	Paroxetine Hcl	Paroxetine Hcl	41	68.4	2048	1084.63		#					*
1588854632	Stephens	Andrea	Vincennes	IN	18	Nurse Practitioner	S	Paroxetine Hcl	Paroxetine Hcl	11	31	930	170.96		*					*
1588854798	Kaizuka	Sachiko	Rochester	NY	36	Family Practice	S	Paroxetine Hcl	Paroxetine Hcl	23	38	1140	265.06		#					*
1588854848	Kociasvili	Konstantins	Buffalo Grove	IL	17	Family Practice	S	Paroxetine Hcl	Paroxetine Hcl	18	24	720	171.26		*					*
1588855498	Barilyak	Oksana	Chicago	IL	17	Family Practice	S	Paroxetine Hcl	Paroxetine Hcl	14	40	1200	263.13		#					*
1588855761	Coonfield	Kimberly	Wharton	TX	48	Internal Medicine	S	Paroxetine Hcl	Paroxetine Hcl	22	48	1440	299.08			22	48	299.08	1440	*
1588855811	Sanders	Carol	Jefferson City	MO	29	Nurse Practitioner	S	Paroxetine Hcl	Paroxetine Hcl	11	29	870	138.24			11	29	138.24	870	*
1588855944	Cordial	Lori	Rural Hall	NC	37	Family Practice	S	Paroxetine Hcl	Paroxetine Hcl	29	45	1350	426.27		#					*
1588856223	Dehlin	Christopher	Gwinn	MI	26	Family Practice	S	Paroxetine Hcl	Paroxetine Hcl	45	65	1950	259.5			17	29	133.42	870	*
1588856504	Halim	Tariq	Lakewood Ranch	FL	12	Psychiatry & Neurology	T	Paroxetine Hcl	Paroxetine Hcl	18	20	573	177.14			18	20	177.14	573	*
1588856629	Davis	Mary	Victoria	VA	51	Nurse Practitioner	S	Paroxetine Hcl	Paroxetine Hcl	23	45	1350	145.39			23	45	145.39	1350	*
1588857973	Lichtman	Kenneth	Metuchen	NJ	34	Psychiatry	S	Paroxetine Hcl	Paroxetine Hcl	13	25	750	100.57		*					*
1588860209	Misyulya	Tatyana	Utica	NY	36	Family Practice	S	Paroxetine Hcl	Paroxetine Hcl	41	49	1470	478.99		#					*
1588861207	Eubank	Abigail	Hendersonville	TN	47	Nurse Practitioner	S	Paroxetine Hcl	Paroxetine Hcl	14	34	1020	175.23		*					*
1588861660	Brown	Christine	Acton	MA	25	Internal Medicine	S	Paroxetine Hcl	Paroxetine Hcl	25	45	1330	441.55		#					*
1588861751	Shukla	Shwetanshu	Winter Park	FL	12	Internal Medicine	S	Paroxetine Hcl	Paroxetine Hcl	41	77	2310	478.14		#					*
1588861843	Bowen	Meredith	Midland	NC	37	Family Practice	S	Paroxetine Hcl	Paroxetine Hcl	46	108	3240	661.71			23	67	316.59	2010	*
1588862098	Elliott	Kimberly	Lacey	WA	53	Family Practice	S	Paroxetine Hcl	Paroxetine Hcl	44	96.9	2898	775.25	12		44	96.9	775.25	2898		12
1588862262	Reddy	Prasad	Visalia	CA	6	Psychiatry & Neurology	T	Paroxetine Hcl	Paroxetine Hcl	108	108.2	3095	1089.26	11		24	24	126.61	700	*
1588862346	Taha	Mohammad	Columbia Heights	MN	27	Family Practice	S	Paroxetine Hcl	Paroxetine Hcl	14	36	1080	359.57		#					*
1588862445	Ost	Shelley	Germantown	TN	47	Internal Medicine	S	Paxil Cr	Paroxetine Hcl	12	12	360	2503.56			12	12	2503.56	360	*
1588862452	Thomas	Naja	Ft Worth	TX	48	Family Practice	S	Paroxetine Hcl	Paroxetine Hcl	14	28	840	214.29			14	28	214.29	840	*
1588862544	Binek	Joshua	Saint Louis	MO	29	Internal Medicine	S	Paroxetine Hcl	Paroxetine Hcl	42	98	2940	932.72	11	#					*
1588862841	Morris	Laura	Fulton	MO	29	Family Practice	S	Paroxetine Hcl	Paroxetine Hcl	15	24	720	199.33			15	24	199.33	720	*
1588863021	Biggers	Elizabeth	Brandon	FL	12	Family Practice	S	Paroxetine Hcl	Paroxetine Hcl	24	58	1690	485.7		*					*
1588864201	Smith	Kristy	Gainesville	FL	12	Family Practice	S	Paroxetine Hcl	Paroxetine Hcl	16	34	1020	341.01		*					*
1588865174	Hatcher Hicks	Ashleigh	Baltimore	MD	24	Internal Medicine	S	Paroxetine Hcl	Paroxetine Hcl	18	18	431	259.87			18	18	259.87	431	*
1588865737	Beck	Christina	Creedmoor	NC	37	Family Practice	S	Paroxetine Hcl	Paroxetine Hcl	11	29	870	161.08		*					*
1588867147	Sekhon	Rajneet	Folsom	CA	6	Family Practice	S	Paroxetine Hcl	Paroxetine Hcl	27	27.3	814	386.05		#					*
1588867626	Golden	Peter	Akron	OH	39	Psychiatry	S	Paroxetine Hcl	Paroxetine Hcl	22	22.1	631	131.16			0	0	0	0	#
1588868921	Ackerley	Jane	Tucson	AZ	4	Nurse Practitioner	S	Paroxetine Hcl	Paroxetine Hcl	33	33	929	489.09		*					*
1588869101	Borchers	Jonathan	Farmington	MO	29	Family Practice	S	Paroxetine Hcl	Paroxetine Hcl	67	125	3750	917.89	13		17	39	212.95	1170	*
1588869523	Segal	Robin	New York	NY	36	Psychiatry & Neurology	T	Paroxetine Hcl	Paroxetine Hcl	11	11	330	62.9			0	0	0	0	#
1588872964	Adams	Van	Goldsboro	NC	37	Internal Medicine	S	Paroxetine Hcl	Paroxetine Hcl	47	87	2610	388.03	13	#					#
1588874366	Burns	Bryan	Saint Louis	MO	29	Internal Medicine	S	Paroxetine Hcl	Paroxetine Hcl	23	69	2070	487.19		#					*
1588874697	Sirvent	Carol	Gainesville	FL	12	Nurse Practitioner	S	Paroxetine Hcl	Paroxetine Hcl	26	52	1560	415.03			26	52	415.03	1560	*
1588876148	Miskovich	Lynn	Hammond	IN	18	Nurse Practitioner	S	Paroxetine Hcl	Paroxetine Hcl	19	43	1290	212.09		*					*
1588877799	Reyes	Anthony	Kelso	WA	53	Family Practice	S	Paroxetine Hcl	Paroxetine Hcl	11	13	390	131.22		*					*
1588878201	Ebert	Carolyn	Chesaning	MI	26	Family Practice	S	Paroxetine Hcl	Paroxetine Hcl	18	48	1440	275.19		#					*
1588878508	Bobba	Dheeraj	Mesa	AZ	4	Internal Medicine	S	Paroxetine Hcl	Paroxetine Hcl	13	13	331	204.24			13	13	204.24	331	*
1588878532	Brown	Patricia	Anchorage	AK	2	Physician Assistant	S	Paroxetine Hcl	Paroxetine Hcl	17	17	189	177.19			17	17	177.19	189	*
1588879662	Gardner	Patricia	Lincoln	NE	31	Nurse Practitioner	S	Paroxetine Hcl	Paroxetine Hcl	11	11	330	161.4			0	0	0	0	#
1588890198	Mikeska	Heather	Brenham	TX	48	Family Practice	S	Paroxetine Hcl	Paroxetine Hcl	14	36	1080	133.16			14	36	133.16	1080	*
1588890404	Jarrett	Laveta	Wichita	KS	20	Nurse Practitioner	S	Paroxetine Hcl	Paroxetine Hcl	39	39.6	1129	457.27		*					*
1588890545	Ainsley	Krystal	Williamsburg	VA	51	Internal Medicine	S	Paroxetine Hcl	Paroxetine Hcl	31	75.1	2252	590.21		#					*
1588891261	Nwoke	Mary	Atlanta	GA	13	Internal Medicine	S	Paroxetine Hcl	Paroxetine Hcl	23	23	668	250.89			23	23	250.89	668	*
1588891576	Sturgeon	Treena	Saint Louis	MO	29	Family Practice	S	Paroxetine Hcl	Paroxetine Hcl	12	16	480	185.46			0	0	0	0	#
1588891956	Capota	Daniela	Boynton Beach	FL	12	Internal Medicine	S	Paroxetine Hcl	Paroxetine Hcl	14	32	960	314.47			14	32	314.47	960	*
1588892004	Marcum	Benjamin	Stephenville	TX	48	Family Practice	S	Paroxetine Hcl	Paroxetine Hcl	155	223	6659	1313.51	34	#					#
1588892103	Schmidt	Amber	Lancaster	NH	33	Family Practice	S	Paroxetine Hcl	Paroxetine Hcl	31	39	1116	634.09			31	39	634.09	1116	*
1588892194	Black	Michael	Proctorville	OH	39	Family Practice	S	Paroxetine Hcl	Paroxetine Hcl	16	28	840	171.27		*					*
1588892665	Keller	Alyssa	O Fallon	MO	29	Family Practice	S	Paroxetine Hcl	Paroxetine Hcl	11	31	929	234.76		*					*
1588892756	Kiraly	Franciska	Fairlawn	OH	39	Internal Medicine	S	Paroxetine Hcl	Paroxetine Hcl	22	44.1	1322	260.47		#					*
1588892814	Hurst	Casey	Greenville	SC	45	Family Practice	S	Paroxetine Hcl	Paroxetine Hcl	13	25	750	163.16		*					*
1588892954	Gardner	Ricky	South Bend	IN	18	Family Practice	S	Paroxetine Hcl	Paroxetine Hcl	20	38	1111	201.83		*					*
1588893598	Chokshi	Seema	Houston	TX	48	Internal Medicine	S	Paroxetine Hcl	Paroxetine Hcl	16	40	1200	197.66			16	40	197.66	1200	*
1588893960	Musa	Muhamad	Cuyahoga Falls	OH	39	Family Practice	S	Paroxetine Hcl	Paroxetine Hcl	13	13	390	117.78			13	13	117.78	390	*
1588894331	Ramirez	Nesser	Oklahoma City	OK	40	Family Practice	S	Paroxetine Hcl	Paroxetine Hcl	13	37	1110	186.07		*					*
1588894869	Carr	Rachel	Indianapolisq	IN	18	Obstetrics & Gynecology	S	Paroxetine Hcl	Paroxetine Hcl	11	11	330	94.32			11	11	94.32	330	*
1588895221	Pauls	Alois	Paris	TX	48	Family Practice	S	Paroxetine Hcl	Paroxetine Hcl	23	44	1320	178.68		*					*
1588896823	Payne	Brian	Owensboro	KY	21	Nurse Practitioner	S	Paroxetine Hcl	Paroxetine Hcl	20	36	1060	164.76			20	36	164.76	1060	*
1588897045	Ali	Unber	Canyon Country	CA	6	Internal Medicine	S	Paroxetine Hcl	Paroxetine Hcl	16	32	960	184.05		*					*
1588900609	Mielke	Rebecca	Kronenwetter	WI	55	Nurse Practitioner	S	Paroxetine Hcl	Paroxetine Hcl	42	42	556	240.87			42	42	240.87	556	*
1588901573	Miller	Lauren	Azle	TX	48	Physician Assistant	S	Paroxetine Hcl	Paroxetine Hcl	16	28	840	352.63		*					*
1588901946	Zelio	Mary	Laurel	MD	24	Nurse Practitioner	S	Paroxetine Hcl	Paroxetine Hcl	11	13.1	392	126.04		*					*
1588903181	Morrell	Tai	Rushville	IN	18	Nurse Practitioner	S	Paroxetine Hcl	Paroxetine Hcl	15	21	601	142.04			15	21	142.04	601	*
1588904858	Ntchana	Armand	Cromwell	CT	9	Nurse Practitioner	S	Paroxetine Hcl	Paroxetine Hcl	54	74	2151	413.65			23	33	218.31	980	*
1588905632	George	Jayde	Melbourne	FL	12	Family Practice	S	Paroxetine Hcl	Paroxetine Hcl	11	33	990	348.67			11	33	348.67	990	*
1588907802	Yim	Jennifer	Ontario	CA	6	Physician Assistant	S	Paroxetine Hcl	Paroxetine Hcl	11	27	810	166.27		*					*
1588908511	Egurrola-Gradillas	Ana	Tucson	AZ	4	Physician Assistant	S	Paroxetine Hcl	Paroxetine Hcl	19	53	1590	334.62			19	53	334.62	1590	*
1588908628	Cruz	Jacinta	Las Vegas	NV	32	Nurse Practitioner	S	Paroxetine Hcl	Paroxetine Hcl	13	21	630	274.19		#					*
1588910061	Cheruiyot	Wendy	Rochester	NY	36	Nurse Practitioner	S	Paroxetine Hcl	Paroxetine Hcl	21	43	1290	340.9			21	43	340.9	1290	*
1588910129	Roseberry	Lisa	Portsmouth	NH	33	Nurse Practitioner	S	Paroxetine Hcl	Paroxetine Hcl	12	34	1020	855.06			12	34	855.06	1020	*
1588910418	Pacer	Kyra	Akron	OH	39	Certified Clinical Nurse Specialist	S	Paroxetine Hcl	Paroxetine Hcl	18	32	960	309.18		#					*
1588911580	Sethi	Ichha	Springfield	MO	29	Family Practice	S	Paroxetine Hcl	Paroxetine Hcl	11	24	720	187.4		*					*
1588913214	Singleton	Russell	Meridian	ID	16	Physician Assistant	S	Paroxetine Hcl	Paroxetine Hcl	17	37	1110	204.93		#					*
1588913677	Lauer	Carol	Stevens Point	WI	55	Nurse Practitioner	S	Paroxetine Hcl	Paroxetine Hcl	35	67	1996	474.22			35	67	474.22	1996	*
1588915813	Mcgovern	Jennifer	Pocono Summit	PA	42	Nurse Practitioner	S	Paroxetine Hcl	Paroxetine Hcl	15	15	435	201			0	0	0	0	#
1588919518	Harricharan Singh	Kabir	White Pine	TN	47	Family Practice	S	Paroxetine Hcl	Paroxetine Hcl	27	64.7	1913	409.62	12	#					*
1588919526	Homans	Jonathan	Minneapolis	MN	27	Psychiatry	S	Paroxetine Hcl	Paroxetine Hcl	17	19	568	254.4			0	0	0	0	#
1588919799	Mathai	Yusuf	Marana	AZ	4	Family Practice	S	Paroxetine Hcl	Paroxetine Hcl	19	53	1590	451.79		#					*
1588920177	Woods	Noreen	Edwards	CO	8	Nurse Practitioner	S	Paroxetine Er	Paroxetine Hcl	11	11	330	1376.98			11	11	1376.98	330	*
1588920508	Slawek	Deepika	New York	NY	36	Internal Medicine	S	Paroxetine Hcl	Paroxetine Hcl	12	12	360	73.34			12	12	73.34	360	*
1588921084	Walsh	Michael	Pella	IA	19	Psychiatry & Neurology	T	Paroxetine Hcl	Paroxetine Hcl	14	14	361	181.28		*					*
1588921738	Basham	Richard	Leitchfield	KY	21	Nurse Practitioner	S	Paroxetine Hcl	Paroxetine Hcl	69	112	3360	860.94	14		21	37	304.28	1110	*
1588922199	Griggs	Marlow	Temple	TX	48	Family Practice	S	Paroxetine Hcl	Paroxetine Hcl	15	45	1350	317.05			15	45	317.05	1350	*
1588922769	Mosley	Jonathan	Henderson	KY	21	Family Practice	S	Paroxetine Hcl	Paroxetine Hcl	68	104	3120	822.18			52	80	688.06	2400	*
1588923049	Bauer	William	Brighton	CO	8	Family Practice	S	Paroxetine Hcl	Paroxetine Hcl	16	46	1380	330.97			16	46	330.97	1380	*
1588923858	Malczewski	Matthew	Milwaukee	WI	55	Family Practice	S	Paroxetine Hcl	Paroxetine Hcl	25	47	1384	456.39		*					*
1588924674	Liipfert	Richard	Macon	GA	13	Psychiatry & Neurology	T	Paroxetine Hcl	Paroxetine Hcl	27	37	1068	447.44		*					*
1588925861	Ting	Mark Bryan	Fresno	CA	6	Psychiatry	S	Paroxetine Hcl	Paroxetine Hcl	12	16	457	84.98		*					*
1588929806	Hamdani	Najma	Norman	OK	40	Psychiatry	S	Paroxetine Hcl	Paroxetine Hcl	20	28	840	388.95		*					*
1588930473	Neidert	Elaine	Alamogordo	NM	35	Nurse Practitioner	S	Paroxetine Hcl	Paroxetine Hcl	12	12	114	138.09			0	0	0	0	#
1588930994	Glogowski	John	Chicopee	MA	25	Nurse Practitioner	S	Paroxetine Hcl	Paroxetine Hcl	15	19	556	198.96			15	19	198.96	556	*
1588932461	Bakker	Shirley	Tucson	AZ	4	Nurse Practitioner	S	Paroxetine Hcl	Paroxetine Hcl	26	26	744	294.97		#					*
1588933592	Nichols	David	Santa Rosa	CA	6	Nurse Practitioner	S	Paroxetine Hcl	Paroxetine Hcl	84	87	2536	491.47			39	39	229.43	1170	*
1588933782	Okamura	Natsuko	West Melbourne	FL	12	Nurse Practitioner	S	Paroxetine Hcl	Paroxetine Hcl	39	41	1200	457.22		#					*
1588934376	Marshall	Kristen	Tempe	AZ	4	Nurse Practitioner	S	Paroxetine Hcl	Paroxetine Hcl	24	24	698	322.32			0	0	0	0	#
1588939631	Calland	Kristy	Ames	IA	19	Internal Medicine	S	Paroxetine Hcl	Paroxetine Hcl	50	74	2220	315.8			50	74	315.8	2220	*
1588942262	Broucek	Marin	Omaha	NE	31	Psychiatry	S	Paroxetine Hcl	Paroxetine Hcl	35	40	1200	388.29			12	12	48	360	*
1588942460	Gajagowni	Raghavendran Goud	Jackson	MS	28	Psychiatry	S	Paroxetine Hcl	Paroxetine Hcl	13	15	450	76		*					*
1588943864	House	Debra	Lakeview	MI	26	Nurse Practitioner	S	Paroxetine Hcl	Paroxetine Hcl	30	52	1550	635.4			17	39	367.04	1170	*
1588944516	Christensen	Mark	Castle Pines	CO	8	Family Practice	S	Paroxetine Hcl	Paroxetine Hcl	12	34.2	1026	275.88			12	34.2	275.88	1026	*
1588947147	Sander	Kerry	Overland Park	KS	20	Nurse Practitioner	S	Paroxetine Hcl	Paroxetine Hcl	11	21	630	169.12		*					*
1588947394	Pardee	Katie	Charlotte	NC	37	Nurse Practitioner	S	Paroxetine Hcl	Paroxetine Hcl	30	30	872	286.91			17	17	172.53	496	*
1588948244	Kaspar	Matthew	Mount Holly	NJ	34	Nurse Practitioner	S	Paroxetine Hcl	Paroxetine Hcl	26	26	780	154.05			26	26	154.05	780	*
1588950539	Armstrong	Glenn	Beavercreek	OH	39	Nurse Practitioner	S	Paroxetine Hcl	Paroxetine Hcl	30	32	958	447.24			11	13	185.44	390	*
1588950901	Singerman	Ryan	Fort Wayne	IN	18	Family Practice	S	Paroxetine Hcl	Paroxetine Hcl	12	36	1080	121.08		*					*
1588952063	Boreland	Samantha	Cordele	GA	13	Obstetrics & Gynecology	S	Paroxetine Hcl	Paroxetine Hcl	13	17	510	108.03		*					*
1588953210	Murphy	Christopher	Medford	OR	41	Internal Medicine	S	Paroxetine Hcl	Paroxetine Hcl	21	37.2	1095	331.55		#					*
1588953368	Kumar	Shilpa	Waltham	MA	25	Internal Medicine	S	Paroxetine Hcl	Paroxetine Hcl	13	25	750	304.86		*					*
1588953962	Morris	Deborah	Defiance	OH	39	Certified Clinical Nurse Specialist	S	Paroxetine Hcl	Paroxetine Hcl	14	14	420	70.71		*					*
1588955439	Fetter	Maya	Charlotte	NC	37	Internal Medicine	S	Paroxetine Hcl	Paroxetine Hcl	15	43	1290	463.96		#					*
1588955728	Randhawa	Gurpreet	Cleveland	OH	39	Family Practice	S	Paroxetine Hcl	Paroxetine Hcl	20	65.7	1970	389.62		#					*
1588956072	Bui	John	Fort Worth	TX	48	Family Practice	S	Paroxetine Hcl	Paroxetine Hcl	11	31	930	106.71			11	31	106.71	930	*
1588957005	Egudu	Dorita	Tallahassee	FL	12	Family Practice	S	Paroxetine Hcl	Paroxetine Hcl	11	27	810	282.64		*					*
1588957849	Wiebe	Jonathan	Los Angeles	CA	6	Internal Medicine	S	Paroxetine Hcl	Paroxetine Hcl	14	40	1180	149.06		#					*
1588961627	Williams	Felicia	Palmdale	CA	6	Nurse Practitioner	S	Paroxetine Hcl	Paroxetine Hcl	11	13	390	71.4		*					*
1588964100	Hanna	Elizabeth	Hart	MI	26	Nurse Practitioner	S	Paroxetine Hcl	Paroxetine Hcl	13	31	930	237.37		*					*
1588965503	Husson Martinez	Jill	Punta Gorda	FL	12	Psychiatry	S	Paroxetine Er	Paroxetine Hcl	11	11	330	1296.73			0	0	0	0	#
1588965503	Husson Martinez	Jill	Punta Gorda	FL	12	Psychiatry	S	Paroxetine Hcl	Paroxetine Hcl	89	93.3	2640	665.16	14		11	11	93.73	305	*
1588966204	Barnes	Elizabeth	Gallup	NM	35	Nurse Practitioner	S	Paroxetine Hcl	Paroxetine Hcl	44	74	2057	427.61			29	57	290.14	1605	*
1588968432	Gangoo	Amanda	New York	NY	36	Psychiatry & Neurology	T	Paroxetine Hcl	Paroxetine Hcl	25	25	750	112.61		*					*
1588968606	Fields-Wilburn	Kelly	Dexter	MO	29	Nurse Practitioner	S	Paroxetine Hcl	Paroxetine Hcl	30	62.1	1821	849.49		*					*
1588968812	Herrington	Amanda	Newton Grove	NC	37	Physician Assistant	S	Paroxetine Hcl	Paroxetine Hcl	11	13	390	76.08			11	13	76.08	390	*
1588969463	Gibson	Kimberly	Kingsport	TN	47	Nurse Practitioner	S	Paroxetine Hcl	Paroxetine Hcl	34	94	2820	732.13		#					*
1588969711	Royder	Clayton	Oklahoma City	OK	40	Family Practice	S	Paroxetine Hcl	Paroxetine Hcl	19	57	1710	707.29		#					*
1588971501	Bush	Char	Chico	CA	6	Nurse Practitioner	S	Paroxetine Hcl	Paroxetine Hcl	18	42	1260	423.95		#					*
1588971618	Azmi	Hooman	Rockville	MD	24	Internal Medicine	S	Paroxetine Hcl	Paroxetine Hcl	17	29	852	202.41			17	29	202.41	852	*
1588973101	Creppy	Amy	Abilene	TX	48	Internal Medicine	S	Paroxetine Hcl	Paroxetine Hcl	11	19	570	91.27		*					*
1588973341	Petrovic	Milan	Winston Salem	NC	37	Family Practice	S	Paroxetine Hcl	Paroxetine Hcl	47	137	4110	1135.09	14		47	137	1135.09	4110		14
1588974448	Cho	Jean	New York	NY	36	Nurse Practitioner	S	Paroxetine Hcl	Paroxetine Hcl	14	26	780	202.73		#					*
1588975163	Paik	Jamie	Media	PA	42	Internal Medicine	S	Paroxetine Hcl	Paroxetine Hcl	14	28	840	263.54			14	28	263.54	840	*
1588975239	Kim	Eun Young	Everett	WA	53	Family Practice	S	Paroxetine Hcl	Paroxetine Hcl	18	37	1090	243.47			18	37	243.47	1090	*
1588975296	Moore	Bradley	Akron	OH	39	Internal Medicine	S	Paroxetine Hcl	Paroxetine Hcl	15	15	424	81.8			15	15	81.8	424	*
1588975585	Warner	Jessica	Highlands Ranch	CO	8	Psychiatry	S	Paroxetine Hcl	Paroxetine Hcl	11	15	444	194.91			11	15	194.91	444	*
1588976484	Kilgore	Dona	Tupper Lake	NY	36	Physician Assistant	S	Paroxetine Hcl	Paroxetine Hcl	16	42.5	1275	153.8		*					*
1588978118	Mehta	Gaurav	Middletown	DE	10	Family Practice	S	Paroxetine Hcl	Paroxetine Hcl	17	25	750	128.71			17	25	128.71	750	*
1588981864	Dicharry	Dana	Abbeville	LA	22	Internal Medicine	S	Paroxetine Hcl	Paroxetine Hcl	40	60	1793	349.64			40	60	349.64	1793	*
1588982045	Groth	Morgan	St Louis Park	MN	27	Internal Medicine	S	Paroxetine Hcl	Paroxetine Hcl	13	39	1170	264.17		#					*
1588984371	Sanders	Mary Anna	Chattanooga	TN	47	Obstetrics & Gynecology	S	Paroxetine Hcl	Paroxetine Hcl	12	26	780	82.19		*					*
1588984918	Moore	James	Sacramento	CA	6	Family Practice	S	Paroxetine Hcl	Paroxetine Hcl	14	22	660	319.13			14	22	319.13	660	*
1588987200	Mcclenny	Laura	Tyler	TX	48	Nurse Practitioner	S	Paroxetine Hcl	Paroxetine Hcl	34	58	1740	207.71			34	58	207.71	1740	*
1588987309	Crawford	Andrew	Eagle	ID	16	Physician Assistant	S	Paroxetine Hcl	Paroxetine Hcl	15	31	930	314.34		*					*
1588989230	Little	Katherine	Church Point	LA	22	Nurse Practitioner	S	Paroxetine Hcl	Paroxetine Hcl	70	80	2288	736.66	13		48	48	549.94	1328	*
1588991772	Rayalam	Kiran	Lewistown	PA	42	Family Practice	S	Paroxetine Hcl	Paroxetine Hcl	74	150	4494	717.15	20		60	130	601.57	3894	#
1588992200	Millage	Mary-Colleen	Richmond	VA	51	Nurse Practitioner	S	Paroxetine Hcl	Paroxetine Hcl	11	27	810	135.51		*					*
1588996896	Scanlan-Rathbun	Nancy	Plattsburgh	NY	36	Nurse Practitioner	S	Paroxetine Hcl	Paroxetine Hcl	18	18	514	91.81			0	0	0	0	#
1588997357	Powers	Amanda	Sun City West	AZ	4	Physician Assistant	S	Paroxetine Hcl	Paroxetine Hcl	11	31	930	245.46		*					*
1588998652	Daniels	Jonathan	Alma	MI	26	Physician Assistant	S	Paroxetine Hcl	Paroxetine Hcl	39	91	2730	444.52			28	58	313.65	1740	*
1588998918	Chavour	Sreekanth	Rochester	MN	27	Internal Medicine	S	Paroxetine Hcl	Paroxetine Hcl	33	81	2430	413.08		#					*
1598000788	Heile	Cassandra	Lynnville	IN	18	Nurse Practitioner	S	Paroxetine Hcl	Paroxetine Hcl	11	31	930	123.94			11	31	123.94	930	*
1598003915	Gutierrez	Duren	Southfield	MI	26	Nurse Practitioner	S	Paroxetine Hcl	Paroxetine Hcl	29	31	930	282.14			0	0	0	0	#
1598005092	Hayes	Barbara	Bay City	TX	48	Nurse Practitioner	S	Paroxetine Hcl	Paroxetine Hcl	12	12	360	159.47		#					*
1598005597	Ramey	Rebecca	Whitakers	NC	37	Physician Assistant	S	Paroxetine Hcl	Paroxetine Hcl	27	65	1950	519.36		#					*
1598007387	Charpentier	Sandra	Houma	LA	22	Internal Medicine	S	Paroxetine Hcl	Paroxetine Hcl	47	57	1702	382.79			16	22	125.97	660	*
1598008203	Finn	Alyssa	Brunswick	ME	23	Family Practice	S	Paroxetine Hcl	Paroxetine Hcl	20	32.5	936	261.54		#					*
1598008419	Ingram	Anne	Fruitland	ID	16	Physician Assistant	S	Paroxetine Hcl	Paroxetine Hcl	23	31.2	935	203.77		#					*
1598010092	Preissler	Heather	Wenatchee	WA	53	Internal Medicine	S	Paroxetine Hcl	Paroxetine Hcl	42	98.3	2933	1019.58	13	#					#
1598011074	Mason	Vickie	Russellville	AR	5	Nurse Practitioner	S	Paroxetine Hcl	Paroxetine Hcl	26	32	960	403.03			0	0	0	0	#
1598013260	Juan	Lily	Aurora	CO	8	Nurse Practitioner	S	Paroxetine Hcl	Paroxetine Hcl	13	30	876	426.45		*					*
1598013815	Garner	Toni	Jonesboro	AR	5	Nurse Practitioner	S	Paroxetine Hcl	Paroxetine Hcl	50	72	2160	390.2		*					*
1598016636	Le	Uyen	Fernley	NV	32	Family Practice	S	Paroxetine Hcl	Paroxetine Hcl	31	89	2670	781.04	11	#					*
1598019234	Zaworski	Caroline	Corvallis	OR	41	Nurse Practitioner	S	Paroxetine Hcl	Paroxetine Hcl	11	11	330	146.38		*					*
1598019978	Breaux	Jill	Jennings	LA	22	Nurse Practitioner	S	Paroxetine Hcl	Paroxetine Hcl	12	12	360	61.5		*					*
1598020463	Evans	Joanna	Tucson	AZ	4	Family Practice	S	Paroxetine Hcl	Paroxetine Hcl	23	67	2010	550.99			23	67	550.99	2010	*
1598021164	Cheema	Charan	Adrian	MI	26	Internal Medicine	S	Paroxetine Hcl	Paroxetine Hcl	11	32	960	122.19			11	32	122.19	960	*
1598021420	Moruzzi	Audrey	Los Angeles	CA	6	Obstetrics & Gynecology	S	Paroxetine Hcl	Paroxetine Hcl	12	12	360	86.72			12	12	86.72	360	*
1598022162	Yen	Chiao	Whittier	CA	6	Family Practice	S	Paroxetine Hcl	Paroxetine Hcl	15	41.5	1245	262.23			15	41.5	262.23	1245	*
1598022592	Adams	Marlene	Bassett	VA	51	Nurse Practitioner	S	Paroxetine Hcl	Paroxetine Hcl	30	42	1260	318.83			11	11	81.72	330	*
1598023582	Kwon	Hea	Jamaica	NY	36	Nurse Practitioner	S	Paroxetine Hcl	Paroxetine Hcl	13	13	390	214.27			13	13	214.27	390	*
1598024382	Deilmann	Martin	Sonora	CA	6	Vascular Surgery	S	Paroxetine Hcl	Paroxetine Hcl	20	26	780	166.43		#					*
1598024598	Miller	Michelle	Tallahassee	FL	12	Family Practice	S	Paroxetine Hcl	Paroxetine Hcl	27	31	930	109.16		*					*
1598025298	Jones	Julie	Plainfield	IL	17	Family Practice	S	Paroxetine Hcl	Paroxetine Hcl	26	50	1500	386.7			26	50	386.7	1500	*
1598026429	Contini	Rebekah	Jacksonville	FL	12	Family Practice	S	Paroxetine Hcl	Paroxetine Hcl	14	40	1200	467.83		*					*
1598026569	Calle Medina	Jorge	Fort Lauderdale	FL	12	Internal Medicine	S	Paroxetine Hcl	Paroxetine Hcl	19	44	1320	175.98			19	44	175.98	1320	*
1598027203	Edwards	Cassandra	Waukesha	WI	55	Internal Medicine	S	Paroxetine Hcl	Paroxetine Hcl	13	31	930	333.43			13	31	333.43	930	*
1598027765	Pace	Jesse	Marion	NC	37	Family Practice	S	Paroxetine Hcl	Paroxetine Hcl	44	82	2460	586.17	11		25	53	436.59	1590	*
1598027963	Riley	Dustin	Carson City	NV	32	Family Practice	S	Paroxetine Hcl	Paroxetine Hcl	63	127	3800	761.52	14		63	127	761.52	3800		14
1598028128	Shimshak	Jennifer	Onalaska	WI	55	Physician Assistant	S	Paroxetine Hcl	Paroxetine Hcl	28	84	2520	521.67			28	84	521.67	2520	*
1598028649	Noftsier	Virginia	Waldorf	MD	24	Physician Assistant	S	Paroxetine Hcl	Paroxetine Hcl	50	50.2	1435	1168.6			50	50.2	1168.6	1435	*
1598029704	Velasco	John Paul	North Wilkesboro	NC	37	Family Practice	S	Paroxetine Hcl	Paroxetine Hcl	59	113	3390	717.14	12	#					#
1598030587	Esler	Hyaesun	Fresno	CA	6	Nurse Practitioner	S	Paroxetine Hcl	Paroxetine Hcl	12	12	360	48			0	0	0	0	#
1598031734	Konarske	Jessica	Marion	IA	19	Family Practice	S	Paroxetine Hcl	Paroxetine Hcl	11	33	990	192.19			11	33	192.19	990	*
1598031783	Roy	Patricia	Chicago	IL	17	Family Practice	S	Paroxetine Hcl	Paroxetine Hcl	21	33	990	204.39		*					*
1598032682	Aflatoon	Kambiz	Lawrenceville	GA	13	Psychiatry	S	Paroxetine Er	Paroxetine Hcl	22	22	660	2325.85		*					*
1598032682	Aflatoon	Kambiz	Lawrenceville	GA	13	Psychiatry	S	Paroxetine Hcl	Paroxetine Hcl	91	103	3022	829.09	20		11	13	98.71	390	*
1598033227	Waggoner	Christine	Madison	MS	28	Nurse Practitioner	S	Paroxetine Hcl	Paroxetine Hcl	23	23	514	158.65			23	23	158.65	514	*
1598034167	Zayas	Sheryl	Wilton Manors	FL	12	Family Practice	S	Paroxetine Hcl	Paroxetine Hcl	11	19	570	165.38		*					*
1598035982	Pendergrast	Jennifer	Nashville	TN	47	Nurse Practitioner	S	Paroxetine Hcl	Paroxetine Hcl	68	68	455	154.23			68	68	154.23	455	*
1598036329	Shull	James	Memphis	TN	47	General Practice	T	Paroxetine Hcl	Paroxetine Hcl	13	15	450	182.82		#					*
1598039463	Keeler	Alicia	Fort Dodge	IA	19	Nurse Practitioner	S	Paroxetine Hcl	Paroxetine Hcl	14	32	944	189.81			14	32	189.81	944	*
1598041501	Bolus	Michael	Brooklyn	NY	36	Nurse Practitioner	S	Paroxetine Hcl	Paroxetine Hcl	17	17	216	45.59			0	0	0	0	#
1598041949	Gendernalik	David	Southfield	MI	26	Psychiatry	S	Paroxetine Hcl	Paroxetine Hcl	20	20	600	180.4		#					*
1598042764	Wang	Ivan	Portland	OR	41	Physician Assistant	S	Paroxetine Hcl	Paroxetine Hcl	28	34.2	1025	526.4			28	34.2	526.4	1025	*
1598046930	Long	Carlie	Binghamton	NY	36	Nurse Practitioner	S	Paroxetine Hcl	Paroxetine Hcl	17	43	1290	236.79		*					*
1598050189	Sondag	Cindy	Fargo	ND	38	Psychiatry	S	Paroxetine Hcl	Paroxetine Hcl	23	25	750	210.74			0	0	0	0	#
1598051666	Hume	Tracy	Corvallis	OR	41	Internal Medicine	S	Paroxetine Hcl	Paroxetine Hcl	29	43	1291	324.39			17	31	149.77	931	*
1598052250	Metheny	Leann	Springdale	AR	5	Nurse Practitioner	S	Paroxetine Hcl	Paroxetine Hcl	16	24	720	231.09			0	0	0	0	#
1598053142	Vinton	Brian	Belleville	MI	26	Family Practice	S	Paroxetine Hcl	Paroxetine Hcl	14	40	1200	273.88		*					*
1598055253	Okoroafor	Laboure	Columbus	OH	39	Family Practice	S	Paroxetine Hcl	Paroxetine Hcl	22	30	900	236.42		*					*
1598055949	Hanson	Rebecca	Minneapolis	MN	27	Internal Medicine	S	Paroxetine Hcl	Paroxetine Hcl	24	72	2160	449.34		#					*
1598056087	Schmid	Tandra	Portland	OR	41	Nurse Practitioner	S	Paroxetine Hcl	Paroxetine Hcl	31	31.5	860	649.6			31	31.5	649.6	860	*
1598056897	Wiles	Mary Elizabeth	Blairsville	GA	13	Internal Medicine	S	Paroxetine Hcl	Paroxetine Hcl	49	141	4230	1093.4	17		49	141	1093.4	4230		17
1598057424	Desanctis	Kelli	Erie	PA	42	Family Practice	S	Paroxetine Hcl	Paroxetine Hcl	55	109	3270	855.02			41	77	612.09	2310	*
1598057499	Fernandes	Christine	Bellerose	NY	36	Physician Assistant	S	Paroxetine Hcl	Paroxetine Hcl	15	25	750	293.77		#					*
1598057549	Brown	Christina	Benton	KY	21	Internal Medicine	S	Paroxetine Hcl	Paroxetine Hcl	58	96	2823	543.55	11	#					*
1598058141	Braaten	Jennifer	New Orleans	LA	22	Internal Medicine	S	Paroxetine Hcl	Paroxetine Hcl	14	42	1260	256.75			14	42	256.75	1260	*
1598058141	Braaten	Jennifer	New Orleans	LA	22	Internal Medicine	S	Paxil Cr	Paroxetine Hcl	11	11	330	4674.91			11	11	4674.91	330	*
1598058836	Goodwin	Robin	Kingwood	WV	54	Nurse Practitioner	S	Paroxetine Hcl	Paroxetine Hcl	55	69	2070	346.41	12		36	46	163.57	1380	*
1598058943	Gemmell	Ashley	Kansas City	MO	29	Family Practice	S	Paroxetine Hcl	Paroxetine Hcl	13	37	1110	155.32			13	37	155.32	1110	*
1598059131	Achilles	Stephanie	Bar Harbor	ME	23	Psychiatry	S	Paroxetine Hcl	Paroxetine Hcl	16	16	450	188.33		*					*
1598062267	Saini	Sindhura	Saint Louis	MO	29	Psychiatry	S	Paroxetine Hcl	Paroxetine Hcl	12	28	840	366.08		*					*
1598062879	Blankenship	Chad	Concord	NC	37	Physician Assistant	S	Paroxetine Hcl	Paroxetine Hcl	27	37	1110	236.88	11	*					*
1598064842	Edginton	Steven	Colorado Springs	CO	8	Nurse Practitioner	S	Paroxetine Hcl	Paroxetine Hcl	12	12	360	399.08			12	12	399.08	360	*
1598065211	Dolan	Mindy	Palm Harbor	FL	12	Nurse Practitioner	S	Paroxetine Hcl	Paroxetine Hcl	21	45	1351	236.33		#					*
1598070377	Abdullah Patel	Afsheen	Lees Summit	MO	29	Family Practice	S	Paroxetine Hcl	Paroxetine Hcl	16	36	1080	326.6		#					*
1598072035	Andreas	Kiley	Minot	ND	38	Certified Clinical Nurse Specialist	S	Paroxetine Hcl	Paroxetine Hcl	12	12	360	96			0	0	0	0	#
1598074338	Ruvalcaba	Alberto	Orosi	CA	6	Family Practice	S	Paroxetine Hcl	Paroxetine Hcl	20	20	600	129.67		*					*
1598076168	Spence	Jeanette	Columbia	SC	45	Certified Clinical Nurse Specialist	S	Paroxetine Hcl	Paroxetine Hcl	32	32	900	237.48			13	13	102.94	360	*
1598077034	Stewart	Jawauna	Hattiesburg	MS	28	Internal Medicine	S	Paroxetine Hcl	Paroxetine Hcl	25	55	1650	277.92			11	19	70.96	570	*
1598077042	Harris	Karyn	Tullahoma	TN	47	Nurse Practitioner	S	Paroxetine Hcl	Paroxetine Hcl	25	33	954	257.66			0	0	0	0	#
1598077216	Lawson	Gregory	Lansing	MI	26	Family Practice	S	Paroxetine Hcl	Paroxetine Hcl	15	29	870	251.37		*					*
1598077372	Regnaert	Jessica	Phoenix	AZ	4	Family Practice	S	Paroxetine Hcl	Paroxetine Hcl	21	57	1710	253.58			21	57	253.58	1710	*
1598077448	Austin	La Tanya	Chicago	IL	17	Family Practice	S	Paroxetine Hcl	Paroxetine Hcl	29	29	870	497.85			29	29	497.85	870	*
1598077869	Dong	Phuc	Redding	CA	6	Family Practice	S	Paroxetine Hcl	Paroxetine Hcl	16	46	1380	238.74			16	46	238.74	1380	*
1598079956	Jarrell	Todd	New York	NY	36	Family Practice	S	Paroxetine Hcl	Paroxetine Hcl	12	12	360	67.61			0	0	0	0	#
1598083172	Andrzejczyk-Beatty	Kelly	Mcalester	OK	40	Psychiatry	S	Paroxetine Hcl	Paroxetine Hcl	12	12	360	324.19			12	12	324.19	360	*
1598084170	Smith	Debby	La Vergne	TN	47	Nurse Practitioner	S	Paroxetine Hcl	Paroxetine Hcl	12	18	540	109.86		*					*
1598084386	Guadiana	Laura	Valdosta	GA	13	Family Practice	S	Paroxetine Hcl	Paroxetine Hcl	16	26	780	98.38		#					*
1598084691	Jackson	Ian	Stevensville	MI	26	Family Practice	S	Paroxetine Hcl	Paroxetine Hcl	25	69	2070	660.16		#					*
1598084741	Bell	Trevor	Springfield	MA	25	Family Practice	S	Paroxetine Hcl	Paroxetine Hcl	17	25	750	221.4			17	25	221.4	750	*
1598086407	Freedman	Beth	Lancaster	PA	42	Family Practice	S	Paroxetine Hcl	Paroxetine Hcl	12	12	360	19.92			12	12	19.92	360	*
1598087280	Gonzalez	Blanca	Hialeah	FL	12	General Practice	S	Paroxetine Hcl	Paroxetine Hcl	68	88	2297	604.77	11	#					*
1598087520	Fernandez	Heriberto	Miami	FL	12	Internal Medicine	S	Paroxetine Hcl	Paroxetine Hcl	11	11	330	158.93			11	11	158.93	330	*
1598088635	Kellermeyer	Angela	Concord	NC	37	Physician Assistant	S	Paroxetine Hcl	Paroxetine Hcl	53	53.1	1479	499.57			35	35	297.78	956	*
1598090797	Vilas	Amy	Fort Gratiot	MI	26	Physician Assistant	S	Paroxetine Hcl	Paroxetine Hcl	16	34	1020	165.18		#					*
1598090888	Noonan	Michael	Monte Vista	CO	8	Physician Assistant	S	Paroxetine Hcl	Paroxetine Hcl	21	35	1012	217.98		#					*
1598091456	Bowman	Patricia	New Martinsville	WV	54	Nurse Practitioner	S	Paroxetine Hcl	Paroxetine Hcl	18	54	1620	349.72			18	54	349.72	1620	*
1598093536	Therkildsen	Vicky	Woodbury	MN	27	Nurse Practitioner	S	Paroxetine Hcl	Paroxetine Hcl	54	58	1656	633.59		*					*
1598094013	Bostic	Ami	Lexington	KY	21	Nurse Practitioner	S	Paroxetine Hcl	Paroxetine Hcl	19	19	518	145.7		#					*
1598094393	Bollu	Pradeep	Columbia	MO	29	Neurology	S	Paroxetine Hcl	Paroxetine Hcl	14	40	1200	218.69		*					*
1598096950	Heintzelman	Kurt	Columbus	OH	39	Psychiatry	S	Paroxetine Hcl	Paroxetine Hcl	39	59	1720	601.61	13	*					*
1598101750	Abaroa-Salvatierra	Ana	Pollocksville	NC	37	Internal Medicine	S	Paroxetine Hcl	Paroxetine Hcl	25	31	930	206.23			25	31	206.23	930	*
1598101784	Nuffer	Samantha	Grand Rapids	MI	26	Family Practice	S	Paroxetine Hcl	Paroxetine Hcl	24	72	2160	507.56			24	72	507.56	2160	*
1598102493	Aldrich	Lindsay	Nacogdoches	TX	48	Family Practice	S	Paroxetine Hcl	Paroxetine Hcl	11	29	870	228.78		*					*
1598102824	Cook	Desiree	Marshall	MI	26	Physician Assistant	S	Paroxetine Hcl	Paroxetine Hcl	11	26.7	800	109.4		*					*
1598103103	Coiteux	Yvonne	Castleton	NY	36	Nurse Practitioner	S	Paroxetine Hcl	Paroxetine Hcl	21	44.5	1335	420.9		*					*
1598103327	Hendrickson	Shanna	Detroit Lakes	MN	27	Nurse Practitioner	S	Paroxetine Hcl	Paroxetine Hcl	17	23	690	126.02		#					*
1598104655	Johnson	Daniel	Brainerd	MN	27	Internal Medicine	S	Paroxetine Hcl	Paroxetine Hcl	25	55	1650	249.06		#					*
1598104689	Rabalais	Cheryl	Crossett	AR	5	Nurse Practitioner	S	Paroxetine Hcl	Paroxetine Hcl	14	22	660	162.58			14	22	162.58	660	*
1598104804	Mattinson	Dawn	Spokane	WA	53	Nurse Practitioner	S	Paroxetine Hcl	Paroxetine Hcl	23	31	904	462.67		#					*
1598104911	Wirtz	Ashley	Mosine	WI	55	Family Practice	S	Paroxetine Hcl	Paroxetine Hcl	31	43	1248	427.89		*					*
1598105132	Delatorre	Asia	Santa Maria	CA	6	Family Practice	S	Paroxetine Hcl	Paroxetine Hcl	11	13	390	78		*					*
1598105694	Stark	Susan	Aurora	MN	27	Nurse Practitioner	S	Paroxetine Hcl	Paroxetine Hcl	20	58.1	1742	176.36		#					*
1598108078	Meehan	Elizabeth	Northfield	VT	50	Family Practice	S	Paroxetine Hcl	Paroxetine Hcl	19	24.4	724	198.45		*					*
1598108953	Generoso	Gillian Trinette	Carmel	CA	6	Internal Medicine	S	Paroxetine Hcl	Paroxetine Hcl	18	28	840	179.48			18	28	179.48	840	*
1598112963	Halbach	Jennifer	Fond Du Lac	WI	55	Nurse Practitioner	S	Paroxetine Hcl	Paroxetine Hcl	15	33	990	326.54			15	33	326.54	990	*
1598114423	Warren	Michael	Deridder	LA	22	Nurse Practitioner	S	Paroxetine Hcl	Paroxetine Hcl	37	45	1280	331.41			24	24	137.64	720	*
1598115230	Vidrine	Angelique	Washington	LA	22	Physician Assistant	S	Paroxetine Hcl	Paroxetine Hcl	26	30	900	183.72			26	30	183.72	900	*
1598115743	Woody	John	Rome	GA	13	Emergency Medicine	S	Paroxetine Hcl	Paroxetine Hcl	11	11.2	333	141.13			11	11.2	141.13	333	*
1598116121	Peters	Elizabeth	Rochester	NY	36	Nurse Practitioner	S	Paroxetine Hcl	Paroxetine Hcl	13	13	365	211.65			13	13	211.65	365	*
1598120149	Heintz-Martin	Stephanie	Medina	OH	39	Nurse Practitioner	S	Paroxetine Hcl	Paroxetine Hcl	12	30	900	230.34			12	30	230.34	900	*
1598120693	Karan	Doreen	Bala Cynwyd	PA	42	Nurse Practitioner	S	Paroxetine Hcl	Paroxetine Hcl	13	13.2	365	212.37			0	0	0	0	#
1598123291	Pernell	Paige	Crossville	TN	47	Nurse Practitioner	S	Paroxetine Hcl	Paroxetine Hcl	14	24	720	170.27		*					*
1598124109	Weber	Meghan	Kewanee	IL	17	Nurse Practitioner	S	Paroxetine Hcl	Paroxetine Hcl	14	18	540	314.34		#					*
1598126849	Clifton	Philip	Royal Oak	MI	26	Physician Assistant	S	Paroxetine Hcl	Paroxetine Hcl	23	23	690	299.15			23	23	299.15	690	*
1598127680	Burns	Timothy	Cincinnati	OH	39	Physician Assistant	S	Paroxetine Hcl	Paroxetine Hcl	13	21	630	110.75			13	21	110.75	630	*
1598131237	Sposetta	Doug	Austintown	OH	39	Nurse Practitioner	S	Paroxetine Hcl	Paroxetine Hcl	11	29	847	101.01			11	29	101.01	847	*
1598131542	Leforce	Tabatha	Broken Bow	OK	40	Nurse Practitioner	S	Paroxetine Hcl	Paroxetine Hcl	35	47	1410	381.27		#					*
1598131765	Austin	Margaret	Baltimore	MD	24	Nurse Practitioner	S	Paroxetine Hcl	Paroxetine Hcl	37	37	1015	614.68			37	37	614.68	1015	*
1598132284	Kamara	Sarah	Wilmington	DE	10	Nurse Practitioner	S	Paroxetine Hcl	Paroxetine Hcl	16	16	480	263.3			16	16	263.3	480	*
1598133670	Young	Jessica	East China	MI	26	Physician Assistant	S	Paroxetine Hcl	Paroxetine Hcl	20	34	1020	181.41		#					*
1598134173	Van Auken	Jessica	Roanoke	VA	51	Nurse Practitioner	S	Paroxetine Hcl	Paroxetine Hcl	25	25.1	705	223.72			25	25.1	223.72	705	*
1598134512	Whitacre	Robert	Avon	IN	18	Nurse Practitioner	S	Paroxetine Hcl	Paroxetine Hcl	30	30	900	185.26			0	0	0	0	#
1598135378	Nguyen	My-Dung	Spanaway	WA	53	Nurse Practitioner	S	Paroxetine Hcl	Paroxetine Hcl	11	33	990	362.8		*					*
1598141392	Stuby	Samantha	Shippensburg	PA	42	Physician Assistant	S	Paroxetine Hcl	Paroxetine Hcl	15	33	990	199.66		*					*
1598146268	Weldon	Jennifer	Philadelphia	PA	42	Nurse Practitioner	S	Paroxetine Hcl	Paroxetine Hcl	12	12	360	97.46			12	12	97.46	360	*
1598146631	King	Stacey	Robertsdale	AL	1	Nurse Practitioner	S	Paroxetine Hcl	Paroxetine Hcl	17	41	1230	302.6		*					*
1598147258	Adams	Trissa	Ellenville	NY	36	Nurse Practitioner	S	Paroxetine Hcl	Paroxetine Hcl	31	31	930	235.23		#					*
1598147845	Nielsen	Matthew	Mc Cook	NE	31	Family Practice	S	Paroxetine Hcl	Paroxetine Hcl	15	21	607	147.87		#					*
1598148215	Fair	Andrea	Tuscaloosa	AL	1	Family Practice	S	Paroxetine Hcl	Paroxetine Hcl	13	39	1170	163.41		*					*
1598148231	Bonfadini	Sabina	Millsboro	DE	10	Nurse Practitioner	S	Paroxetine Hcl	Paroxetine Hcl	18	24	720	289.48		#					*
1598148967	Craig	Joshua	Malone	NY	36	Nurse Practitioner	S	Paroxetine Hcl	Paroxetine Hcl	24	64	1920	438.99		#					*
1598149775	Banner	Kelli	Black Mountain	NC	37	Nurse Practitioner	S	Paroxetine Hcl	Paroxetine Hcl	12	27.4	822	147.87		*					*
1598150021	Voss	Megan	Center	CO	8	Physician Assistant	S	Paroxetine Hcl	Paroxetine Hcl	16	46	1380	283.18		*					*
1598151359	Adamson	John	Rockford	IL	17	Physician Assistant	S	Paroxetine Hcl	Paroxetine Hcl	13	19	570	194.2		*					*
1598152555	Dorcena-Jeune	Elizabeth	New York	NY	36	Physician Assistant	S	Paroxetine Hcl	Paroxetine Hcl	19	47	1410	375.29		#					*
1598153868	Matthews	Heather	Spring	TX	48	Nurse Practitioner	S	Paroxetine Hcl	Paroxetine Hcl	35	87	2610	366.39	14		20	52	182.07	1560	*
1598154577	Mcleod	Connie	Gilbert	AZ	4	Nurse Practitioner	S	Paroxetine Hcl	Paroxetine Hcl	20	60	1800	559.69		#					*
1598155301	Harutyunyan	Armine	Glendale	CA	6	Nurse Practitioner	S	Paroxetine Hcl	Paroxetine Hcl	23	29	870	169.13		#					*
1598156481	Jenzen	Bonita	Wahpeton	ND	38	Nurse Practitioner	S	Paroxetine Hcl	Paroxetine Hcl	14	20	600	166.51			14	20	166.51	600	*
1598159709	Cockerill	Richard	Chicago	IL	17	Psychiatry	S	Paroxetine Hcl	Paroxetine Hcl	15	15	450	98.19		#					*
1598159741	Ly	David	San Bernardino	CA	6	Psychiatry & Neurology	T	Paroxetine Hcl	Paroxetine Hcl	17	17	500	74.38		*					*
1598160004	Alonso	Rafael	Orosi	CA	6	Physician Assistant	S	Paroxetine Hcl	Paroxetine Hcl	11	21	630	78.77		*					*
1598160368	Buckingham	Jennifer	Lumberton	NJ	34	Nurse Practitioner	S	Paroxetine Hcl	Paroxetine Hcl	21	39	1170	303.06		#					*
1598161143	Collins	Jessica	Petersburg	IN	18	Nurse Practitioner	S	Paroxetine Hcl	Paroxetine Hcl	51	103	3090	722.67	12		30	60	398.56	1800	*
1598162075	Boer	Ryan	Great Falls	MT	30	Family Practice	S	Paroxetine Hcl	Paroxetine Hcl	11	27	810	129.34		*					*
1598163651	Voldness	Amanda	Marietta	OH	39	Nurse Practitioner	S	Paroxetine Hcl	Paroxetine Hcl	27	37	1110	325.07		#					*
1598165607	Russell	Tamara	Orlando	FL	12	Nurse Practitioner	S	Paroxetine Hcl	Paroxetine Hcl	25	25	712	495.2			25	25	495.2	712	*
1598168213	Kohl	Joshua	Surprise	AZ	4	Physician Assistant	S	Paroxetine Hcl	Paroxetine Hcl	15	45	1350	288.42			15	45	288.42	1350	*
1598168288	Randall	Darcel	Mesa	AZ	4	Nurse Practitioner	S	Paroxetine Hcl	Paroxetine Hcl	19	19	570	272.68			19	19	272.68	570	*
1598171548	Badar	Amir	North Chicago	IL	17	Psychiatry	S	Paroxetine Hcl	Paroxetine Hcl	13	13	390	103.11			0	0	0	0	#
1598172322	Christensen	Anne	Moorhead	MN	27	Nurse Practitioner	S	Paroxetine Hcl	Paroxetine Hcl	12	32	960	143.94			12	32	143.94	960	*
1598173577	Billings	Miranda	Minnetonka	MN	27	Nurse Practitioner	S	Paroxetine Hcl	Paroxetine Hcl	15	27	798	260.63			15	27	260.63	798	*
1598174476	Rojo	Francisco	Greer	SC	45	Nurse Practitioner	S	Paroxetine Hcl	Paroxetine Hcl	22	26	780	118.75			22	26	118.75	780	*
1598174633	Watkins	Sabrina	Austin	TX	48	Nurse Practitioner	S	Paroxetine Hcl	Paroxetine Hcl	47	47.6	1407	436.93		*					*
1598175747	Virgil	David	Phoenix	AZ	4	Family Practice	S	Paroxetine Hcl	Paroxetine Hcl	20	32	960	244.4			20	32	244.4	960	*
1598175895	Jimmy	Priya	Bedford	TX	48	Internal Medicine	S	Paroxetine Hcl	Paroxetine Hcl	26	73	2190	384.77		#					*
1598177974	Pechon	Catherine	Madisonville	LA	22	Family Practice	S	Paroxetine Hcl	Paroxetine Hcl	30	84	2520	557.54		#					*
1598178147	Santure	Jennifer	Coldwater	MI	26	Nurse Practitioner	S	Paroxetine Hcl	Paroxetine Hcl	17	29	870	144.58		#					*
1598178436	Schwasinger-Schmidt	Tiffany	Wichita	KS	20	Internal Medicine	S	Paroxetine Hcl	Paroxetine Hcl	15	25	750	214.15			15	25	214.15	750	*
1598179467	Wechsler	Stephanie	Boynton Beach	FL	12	Nurse Practitioner	S	Paroxetine Hcl	Paroxetine Hcl	24	68	2040	599	12		24	68	599	2040		12
1598182479	Maples	Sarah	Carson City	NV	32	Family Practice	S	Paroxetine Hcl	Paroxetine Hcl	28	46	1374	404.39			28	46	404.39	1374	*
1598184798	Rana	Gina	Port St Lucie	FL	12	Psychiatry	S	Paroxetine Er	Paroxetine Hcl	12	12	360	2455.38			0	0	0	0	#
1598184798	Rana	Gina	Port St Lucie	FL	12	Psychiatry	S	Paroxetine Hcl	Paroxetine Hcl	70	70	2100	839.92			12	12	110.36	360	*
1598184970	Cloud	Michael	Little Rock	AR	5	Internal Medicine	S	Paroxetine Hcl	Paroxetine Hcl	31	69	2055	527.76		#					*
1598185381	Backlas	Tyler	Colorado Springs	CO	8	Family Practice	S	Paroxetine Hcl	Paroxetine Hcl	17	27	790	181.64		*					*
1598186926	Bell	Tami	Ash Flat	AR	5	Nurse Practitioner	S	Paroxetine Hcl	Paroxetine Hcl	20	34	1020	412.69		*					*
1598188617	Curtiss	Lawrence	Moline	IL	17	Nurse Practitioner	S	Paroxetine Hcl	Paroxetine Hcl	112	130	3866	1110.98	14		35	37	237.19	1094	*
1598189136	Scott-Nelson	Ruth	Conowingo	MD	24	Nurse Practitioner	S	Paroxetine Hcl	Paroxetine Hcl	16	30	884	173.89		#					*
1598189821	Bennett	Sharon	Boise	ID	16	Nurse Practitioner	S	Paroxetine Hcl	Paroxetine Hcl	11	11	330	76.86			0	0	0	0	#
1598191165	Stone	Stephen	Farmville	VA	51	Physician Assistant	S	Paroxetine Hcl	Paroxetine Hcl	14	28	840	384.62		*					*
1598191215	Hafner	Romy	Albany	OR	41	Nurse Practitioner	S	Paroxetine Hcl	Paroxetine Hcl	12	21	630	129.35			12	21	129.35	630	*
1598191991	Dunn	Mindy	Whitney Point	NY	36	Nurse Practitioner	S	Paroxetine Hcl	Paroxetine Hcl	15	45	1350	238.44		*					*
1598192676	Beech	Louie	Nampa	ID	16	Physician Assistant	S	Paroxetine Hcl	Paroxetine Hcl	11	19.1	571	134		*					*
1598193989	Hall	Mark	New York	NY	36	Nurse Practitioner	S	Paroxetine Hcl	Paroxetine Hcl	24	24	704	141.02			0	0	0	0	#
1598194409	Chaudhry	Rabia	Sugar Land	TX	48	Internal Medicine	S	Paroxetine Hcl	Paroxetine Hcl	15	15	377	143.05			15	15	143.05	377	*
1598196255	Aung	Thaung	Highland	CA	6	Internal Medicine	S	Paroxetine Hcl	Paroxetine Hcl	19	57	1710	256.29			19	57	256.29	1710	*
1598196784	Anghel	Gabriela	Pocatello	ID	16	Internal Medicine	S	Paroxetine Hcl	Paroxetine Hcl	21	63	1890	279.57		#					*
1598197162	Burns	Diana	South Shore	KY	21	Nurse Practitioner	S	Paroxetine Hcl	Paroxetine Hcl	20	26	780	279.12		#					*
1598197667	Petrie	Kathy	Battle Creek	MI	26	Nurse Practitioner	S	Paroxetine Hcl	Paroxetine Hcl	29	31	904	502.82			13	15	50.07	450	*
1598197725	Massey	Kimberly	Tifton	GA	13	Nurse Practitioner	S	Paroxetine Hcl	Paroxetine Hcl	19	51	1530	417.57			19	51	417.57	1530	*
1598198087	Fowler Ratliff	Darla	Prestonsburg	KY	21	Nurse Practitioner	S	Paroxetine Hcl	Paroxetine Hcl	18	30	900	178.19		*					*
1598199366	Smith	Eric	Minneapolis	MN	27	Physician Assistant	S	Paroxetine Hcl	Paroxetine Hcl	14	32	935	226.84		#					*
1598199770	Irving	Heather	Winfield	KS	20	Nurse Practitioner	S	Paroxetine Hcl	Paroxetine Hcl	32	32	931	104.13			32	32	104.13	931	*
1598200701	Mangano	Susan	Naperville	IL	17	Nurse Practitioner	S	Paroxetine Hcl	Paroxetine Hcl	20	20	582	231.41		*					*
1598201972	Bayless	Jeffrey	Austin	TX	48	Nurse Practitioner	S	Paroxetine Hcl	Paroxetine Hcl	35	49	1463	406.62			13	21	98.87	630	*
1598202046	Mccarthy	Ann	Cincinnati	OH	39	Nurse Practitioner	S	Paroxetine Hcl	Paroxetine Hcl	12	34	1020	259.42			12	34	259.42	1020	*
1598205601	Mcmillen	Nichole	Springfield	IL	17	Nurse Practitioner	S	Paroxetine Hcl	Paroxetine Hcl	12	28	840	120.13			12	28	120.13	840	*
1598206435	Henecke	Kathryn	Windsor	CO	8	Nurse Practitioner	S	Paroxetine Hcl	Paroxetine Hcl	15	15	450	151.13		*					*
1598209330	Couch	Olivia	Anniston	AL	1	Nurse Practitioner	S	Paroxetine Hcl	Paroxetine Hcl	19	29	849	208.51		*					*
1598211815	Krauchanka	Tatsiana	Tucson	AZ	4	Nurse Practitioner	S	Paroxetine Hcl	Paroxetine Hcl	13	33	990	302.24		*					*
1598212854	Puckett	Shannon	Pleasant View	TN	47	Nurse Practitioner	S	Paroxetine Hcl	Paroxetine Hcl	16	16.1	481	173.22		#					*
1598213514	Martin	Sharon	Oklahoma City	OK	40	Nurse Practitioner	S	Paroxetine Hcl	Paroxetine Hcl	40	58	1740	571.84			14	30	300.84	900	*
1598215022	Tang	Nikki	Wheaton	IL	17	Physician Assistant	S	Paroxetine Hcl	Paroxetine Hcl	33	77	2198	468.54			33	77	468.54	2198	*
1598216541	Dowling	Michelle	Cheyenne	WY	56	Nurse Practitioner	S	Paroxetine Hcl	Paroxetine Hcl	17	33	930	138.14		#					*
1598217119	Crawford	Christina	Council Bluffs	IA	19	Nurse Practitioner	S	Paroxetine Hcl	Paroxetine Hcl	31	37	1110	223.58			0	0	0	0	#
1598217218	King	Andrea	Fairmont	WV	54	Nurse Practitioner	S	Paroxetine Hcl	Paroxetine Hcl	11	23	690	145.02		*					*
1598218042	Kolawole	Tolulope	Belleville	NJ	34	Nurse Practitioner	S	Paroxetine Hcl	Paroxetine Hcl	17	19	550	141.46		*					*
1598219537	Russell	Heather	Athens	GA	13	Physician Assistant	S	Paroxetine Hcl	Paroxetine Hcl	24	42	1260	245.09			24	42	245.09	1260	*
1598219636	Standish	Carol	New Haven	CT	9	Nurse Practitioner	S	Paroxetine Hcl	Paroxetine Hcl	11	33	990	144.97		*					*
1598220907	Crichton	Mary	Bolivia	NC	37	Nurse Practitioner	S	Paroxetine Hcl	Paroxetine Hcl	13	15	450	110.07		*					*
1598231110	Hawkins	Lindsay	Richmond	VA	51	Nurse Practitioner	S	Paroxetine Hcl	Paroxetine Hcl	14	20.1	587	205.57		*					*
1598237091	Monarrez	April	Plano	TX	48	Nurse Practitioner	S	Paroxetine Hcl	Paroxetine Hcl	13	13	390	65.75		*					*
1598241002	Oyefeso	Ifeoluwa	Catonsville	MD	24	Nurse Practitioner	S	Paroxetine Hcl	Paroxetine Hcl	21	25	750	270.39		*					*
1598242844	Warren-Barnett	Katy	Waurika	OK	40	Nurse Practitioner	S	Paroxetine Hcl	Paroxetine Hcl	15	25	750	197.69		#					*
1598250664	Koneti	Swathi	Flint	MI	26	Internal Medicine	S	Paroxetine Hcl	Paroxetine Hcl	11	19	570	151.9		*					*
1598250797	Bristow	Jaime	Indianapolis	IN	18	Nurse Practitioner	S	Paroxetine Hcl	Paroxetine Hcl	134	190	5633	1966.66	19	*					*
1598251308	Horgen	Heather	Stillwater	MN	27	Physician Assistant	S	Paroxetine Hcl	Paroxetine Hcl	12	12	360	182.29			12	12	182.29	360	*
1598251993	Hart	Terra	Glendora	CA	6	Nurse Practitioner	S	Paroxetine Hcl	Paroxetine Hcl	17	21	630	296.99			17	21	296.99	630	*
1598259467	Fong	Luis	Phoenix	AZ	4	Nurse Practitioner	S	Paroxetine Hcl	Paroxetine Hcl	13	19	550	118.48		*					*
1598273690	Harris	Jessica	Smithland	KY	21	Nurse Practitioner	S	Paroxetine Hcl	Paroxetine Hcl	19	41	1230	325.34		*					*
1598278608	Ferreira	Melanie	Scottsdale	AZ	4	Nurse Practitioner	S	Paroxetine Hcl	Paroxetine Hcl	14	14	406	244.28			14	14	244.28	406	*
1598281040	Arceri	Caroline	Lafayette	LA	22	Nurse Practitioner	S	Paroxetine Hcl	Paroxetine Hcl	11	11	330	102.45		*					*
1598283145	Brandt	Megan	Roswell	NM	35	Nurse Practitioner	S	Paroxetine Hcl	Paroxetine Hcl	11	21	630	142.57			11	21	142.57	630	*
1598286155	Jackey	Catherine	Carefree	AZ	4	Nurse Practitioner	S	Paroxetine Hcl	Paroxetine Hcl	29	45	1350	362.39		#					*
1598286940	Kuehl	Diane	Appleton	WI	55	Hospitalist	S	Paroxetine Hcl	Paroxetine Hcl	13	15	450	60.99		*					*
1598289746	Deacon	Kathryn	Cabot	AR	5	Nurse Practitioner	S	Paroxetine Hcl	Paroxetine Hcl	11	17	510	108.06		*					*
1598289993	Serrano	Nicole	Ithaca	NY	36	Nurse Practitioner	S	Paroxetine Hcl	Paroxetine Hcl	13	21	630	150.68			13	21	150.68	630	*
1598290561	Gravitz	Zoe	Rochester	NY	36	Student in an Organized Health Care Education/Training Program	T	Paroxetine Hcl	Paroxetine Hcl	12	22	660	177.15		*					*
1598291163	Illsley	John	Roxboro	NC	37	Physician Assistant	S	Paroxetine Hcl	Paroxetine Hcl	35	55	1635	310.56			14	32	153.69	960	*
1598291353	Duran	Julio	New Britain	CT	9	Nurse Practitioner	S	Paroxetine Hcl	Paroxetine Hcl	58	76	2258	523.68	13		27	33	270.12	990	*
1598292666	Lasseigne	Melanie	Las Vegas	NV	32	Nurse Practitioner	S	Paroxetine Hcl	Paroxetine Hcl	16	32	960	544.94		#					*
1598295503	Combs	Elizabeth	Midlothian	VA	51	Nurse Practitioner	S	Paroxetine Hcl	Paroxetine Hcl	12	32	938	473.6			12	32	473.6	938	*
1598295735	Miller	Alexandra	New Philadelphia	OH	39	Nurse Practitioner	S	Paroxetine Hcl	Paroxetine Hcl	18	30	880	267.21		*					*
1598297574	Audap	Cshantara	Norfolk	VA	51	Student in an Organized Health Care Education/Training Program	T	Paroxetine Cr	Paroxetine Hcl	11	11	330	658.9			11	11	658.9	330	*
1598297665	Sullivan	Christopher	Wallingford	CT	9	Nurse Practitioner	S	Paroxetine Hcl	Paroxetine Hcl	13	39	1170	278.25			13	39	278.25	1170	*
1598298028	Stanley	Erica	Gallipolis	OH	39	Nurse Practitioner	S	Paroxetine Hcl	Paroxetine Hcl	75	87	2543	851.78	14		25	31	295.46	906	*
1598299331	Zimmerman	Brandy	Bloomer	WI	55	Nurse Practitioner	S	Paroxetine Hcl	Paroxetine Hcl	12	20	600	92.61			12	20	92.61	600	*
1598700189	Frye	Jason	Mesa	AZ	4	Family Practice	S	Paroxetine Hcl	Paroxetine Hcl	16	38	1113	414.63			16	38	414.63	1113	*
1598701252	Dajao	Rogaciano	Chesapeake	VA	51	Family Practice	S	Paroxetine Hcl	Paroxetine Hcl	24	34	999	148.65		#					*
1598701302	Fermo	Reynaldo	Jacksonville	FL	12	Internal Medicine	S	Paroxetine Hcl	Paroxetine Hcl	13	39	1170	221.49		*					*
1598701344	Dugi	Daniel	Cuero	TX	48	Family Practice	S	Paroxetine Hcl	Paroxetine Hcl	64	76	1896	600.5	12	#					*
1598702623	Weisen	Steven	Suffern	NY	36	Cardiology	S	Paroxetine Hcl	Paroxetine Hcl	15	29	870	456.51			15	29	456.51	870	*
1598703084	Dasgupta	Nilanjana	Round Rock	TX	48	Internal Medicine	S	Paroxetine Hcl	Paroxetine Hcl	11	30.5	914	273.98			11	30.5	273.98	914	*
1598703241	Situ	Paula	Los Angeles	CA	6	Nurse Practitioner	S	Paroxetine Hcl	Paroxetine Hcl	11	26	780	313.25			11	26	313.25	780	*
1598703654	Gluckstein	Daniel	Pomona	CA	6	Infectious Disease	S	Paroxetine Hcl	Paroxetine Hcl	11	11	330	155.89			11	11	155.89	330	*
1598703944	Coury	Pamela	Dartmouth	MA	25	Family Practice	S	Paroxetine Hcl	Paroxetine Hcl	30	73	2190	395.22		#					*
1598704025	Mendell	Allan	Nashua	NH	33	Psychiatry	S	Paroxetine Hcl	Paroxetine Hcl	26	58	1740	320.59		#					*
1598704751	Knapp	Julia	Macon	MO	29	Nurse Practitioner	S	Paroxetine Hcl	Paroxetine Hcl	25	41	1230	394.52		*					*
1598705071	Sewell	Jeffery	Anniston	AL	1	Emergency Medicine	S	Paroxetine Hcl	Paroxetine Hcl	12	22	660	184.41		*					*
1598705139	Cole	Gary	Mt Pleasant	UT	49	Family Practice	S	Paroxetine Hcl	Paroxetine Hcl	26	58	1736	338.07		#					*
1598705600	Webb	Gary	Naples	FL	12	Family Practice	S	Paroxetine Hcl	Paroxetine Hcl	15	45	1350	402.34			15	45	402.34	1350	*
1598705683	Cazano	Juan	Corning	AR	5	Family Practice	S	Paroxetine Hcl	Paroxetine Hcl	46	52	1560	314.58		#					*
1598705816	Almirol	John	Russellville	AL	1	Internal Medicine	S	Paroxetine Hcl	Paroxetine Hcl	40	68	2040	404.92			12	24	165.81	720	*
1598705980	Schloemer	George	Berea	KY	21	Internal Medicine	S	Paroxetine Hcl	Paroxetine Hcl	16	42	1260	337.39			16	42	337.39	1260	*
1598706137	Weirich	Angela	Grand Rapids	MI	26	Family Practice	S	Paroxetine Hcl	Paroxetine Hcl	17	50	1500	326.82			17	50	326.82	1500	*
1598706277	Talbot	Scott	Denton	TX	48	Family Practice	S	Paroxetine Hcl	Paroxetine Hcl	31	75	2250	602.01	11	#					*
1598706632	Winchell	Joseph	Pickerington	OH	39	Family Practice	S	Paroxetine Hcl	Paroxetine Hcl	27	81	2430	519.17		#					*
1598706970	Nielsen	Lisa	Island Falls	ME	23	Family Practice	S	Paroxetine Hcl	Paroxetine Hcl	16	24	640	144.54			16	24	144.54	640	*
1598706988	Marte	Benjamin	Troy	NY	36	Psychiatry & Neurology	T	Paroxetine Hcl	Paroxetine Hcl	11	11	324	272.37		*					*
1598707655	Mendiola	Melody	Brooklyn Park	MN	27	Internal Medicine	S	Paroxetine Hcl	Paroxetine Hcl	16	34.1	1007	203.11		*					*
1598707762	Lastomirsky	David	Fairfield	CT	9	Internal Medicine	S	Paroxetine Hcl	Paroxetine Hcl	17	33	990	194.47			17	33	194.47	990	*
1598708059	Navas Seneriz	Lisa	San Juan	PR	72	General Practice	S	Paroxetine Hcl	Paroxetine Hcl	12	12	360	86.27			12	12	86.27	360	*
1598708315	Hattan	Thomas	Lewiston	ME	23	Internal Medicine	S	Paroxetine Hcl	Paroxetine Hcl	101	101	2338	1479.54	14	#					#
1598708430	Vo	Tracy	Cape Coral	FL	12	Internal Medicine	S	Paroxetine Hcl	Paroxetine Hcl	19	57	1710	570.02			19	57	570.02	1710	*
1598708455	Long	David	Newport	OR	41	Internal Medicine	S	Paroxetine Hcl	Paroxetine Hcl	72	160	4784	1139.6	18	#					#
1598708638	Schall	Robert	Hillsdale	MI	26	Family Practice	S	Paroxetine Hcl	Paroxetine Hcl	40	81	2429	612.67			18	48	315.47	1439	*
1598708786	Cadena-Forney	Gina	Snohomish	WA	53	Family Practice	S	Paroxetine Hcl	Paroxetine Hcl	40	82	2446	564.08		#					*
1598708794	Chancellor	Jon	Kerrville	TX	48	Family Practice	S	Paroxetine Hcl	Paroxetine Hcl	27	78	2334	524.26			27	78	524.26	2334	*
1598708844	Bloomhuff	Kurt	Neenah	WI	55	Family Practice	S	Paroxetine Hcl	Paroxetine Hcl	20	58	1720	443.1			20	58	443.1	1720	*
1598708901	Andracki	Stephen	Pahrump	NV	32	Family Practice	S	Paroxetine Hcl	Paroxetine Hcl	21	57	1710	259.48		#					*
1598708976	Shah	Nayana	Huntington Beach	CA	6	Psychiatry	S	Paroxetine Hcl	Paroxetine Hcl	47	71	2130	618.36	13		33	45	400.78	1350	*
1598709727	Singh	Vijay	Kingsport	TN	47	Family Practice	S	Paroxetine Hcl	Paroxetine Hcl	33	36	1080	549.93			13	13	205.95	390	*
1598709768	Marin Espiet	Juan	Camuy	PR	72	General Practice	S	Paroxetine Hcl	Paroxetine Hcl	51	53	1590	403.36			38	40	333.06	1200	*
1598710170	Slater	Kenneth	Lynchburg	VA	51	Internal Medicine	S	Paroxetine Hcl	Paroxetine Hcl	16	16.3	484	168.58		#					*
1598710295	Zysman	Jules	Honeoye Falls	NY	36	Family Practice	S	Paroxetine Hcl	Paroxetine Hcl	20	58	1740	381.27		#					*
1598710428	Mamish	Ziad	Pensacola	FL	12	Endocrinology	S	Paroxetine Hcl	Paroxetine Hcl	12	12	360	63.29			12	12	63.29	360	*
1598710626	Craig	Maria Pangrazia	Steubenville	OH	39	Physician Assistant	S	Paroxetine Hcl	Paroxetine Hcl	54	54	1520	451.34	13	*					*
1598710675	Swindle	Kerry	Tucson	AZ	4	Family Practice	S	Paroxetine Hcl	Paroxetine Hcl	46	100	2988	1015.67			46	100	1015.67	2988	*
1598711251	Cohen	Gary	Salem	MA	25	Internal Medicine	S	Paroxetine Hcl	Paroxetine Hcl	18	52	1560	146.09			18	52	146.09	1560	*
1598711285	Yu	Jing	Peabody	MA	25	Internal Medicine	S	Paroxetine Hcl	Paroxetine Hcl	26	69	2070	314.34			26	69	314.34	2070	*
1598711426	Carpousis	Dean	Arlington	VA	51	Cardiology	S	Paroxetine Hcl	Paroxetine Hcl	21	31	930	467.38			21	31	467.38	930	*
1598711491	Howard	William	Baltimore	MD	24	Psychiatry	S	Paroxetine Hcl	Paroxetine Hcl	27	27	557	114.89		*					*
1598711756	Zetter	David	Arlington	KY	21	Family Practice	S	Paroxetine Hcl	Paroxetine Hcl	294	322	8974	4461.14	33		241	269	3559.93	7410	#
1598711780	Raucci	Christine	Danvers	MA	25	Certified Clinical Nurse Specialist	S	Paroxetine Hcl	Paroxetine Hcl	14	14	408	84.46		*					*
1598712259	Din	Moeen	Tucson	AZ	4	Neurology	S	Paroxetine Hcl	Paroxetine Hcl	30	52	1560	393.08		#					*
1598712739	Stupnytskyi	Oleksandr	Lawrence	MA	25	Internal Medicine	S	Paroxetine Hcl	Paroxetine Hcl	15	43	1263	211.95			15	43	211.95	1263	*
1598712978	Bazel	Michael	Bell	CA	6	Emergency Medicine	S	Paroxetine Hcl	Paroxetine Hcl	75	77	2310	542.97			75	77	542.97	2310	*
1598713646	Andrews	William	Independence	MO	29	Endocrinology	S	Paroxetine Hcl	Paroxetine Hcl	25	53	1590	324.88		#					*
1598713919	Duncan	Mark	Freeland	WA	53	Family Practice	S	Paroxetine Hcl	Paroxetine Hcl	19	37	1104	415.84			19	37	415.84	1104	*
1598714040	Niles	Richard	Dallas	TX	48	Emergency Medicine	S	Paroxetine Hcl	Paroxetine Hcl	30	30.3	893	328.15			30	30.3	328.15	893	*
1598714065	Lockett	Fredericka	Bloomfield	KY	21	Family Practice	S	Paroxetine Hcl	Paroxetine Hcl	24	50	1500	225.55			13	39	152.18	1170	*
1598714073	Antin	Todd	Decatur	GA	13	Psychiatry	S	Paroxetine Hcl	Paroxetine Hcl	139	186.2	5439	1317.86	26		53	78	569.51	2314	*
1598714107	Valiveti	Vinod	Oxnard	CA	6	Internal Medicine	S	Paroxetine Hcl	Paroxetine Hcl	93	94.2	2444	831.04	18	#					#
1598714230	Spence	David	Georgia	VT	50	Physician Assistant	S	Paroxetine Hcl	Paroxetine Hcl	11	11	330	71.5			0	0	0	0	#
1598714263	Rakkar	Navjot	Surprise	AZ	4	Internal Medicine	S	Paroxetine Hcl	Paroxetine Hcl	54	135	4050	910.22	15		54	135	910.22	4050		15
1598714479	Vasanthakumar	Sinnathurai	St Marys	GA	13	Internal Medicine	S	Paroxetine Hcl	Paroxetine Hcl	26	62	1860	419.29		#					*
1598714636	Ballentine	Noel	Hershey	PA	42	Internal Medicine	S	Paroxetine Hcl	Paroxetine Hcl	34	62	1860	511.16			34	62	511.16	1860	*
1598714701	Kackielo	Hanna	Norwich	CT	9	Internal Medicine	S	Paroxetine Hcl	Paroxetine Hcl	36	101.8	3055	685.3	12		36	101.8	685.3	3055		12
1598714875	Sellers	Larry	Sioux City	IA	19	Internal Medicine	S	Paroxetine Hcl	Paroxetine Hcl	18	18	530	93.02			18	18	93.02	530	*
1598714990	Sridharan	Mailvaganam	Kalamazoo	MI	26	Hospitalist	S	Paroxetine Hcl	Paroxetine Hcl	25	25	692	328.55			12	12	109.36	302	*
1598715104	Weaver	Gail	Winder	GA	13	Nurse Practitioner	S	Paroxetine Hcl	Paroxetine Hcl	24	50	1500	359.56			24	50	359.56	1500	*
1598715294	Cardoso	Ramon	Hollywood	FL	12	Internal Medicine	S	Paroxetine Hcl	Paroxetine Hcl	23	57	1710	551			23	57	551	1710	*
1598715419	Pack	Sheryl	Elizabethton	TN	47	Family Practice	S	Paroxetine Hcl	Paroxetine Hcl	74	143.3	4299	1931.63	16		55	114.3	1551.63	3429	#
1598715823	Bailey	Cristina	Temecula	CA	6	Family Practice	S	Paroxetine Hcl	Paroxetine Hcl	16	46	1380	202.39		#					*
1598716219	Lynch Jackson	Neva	Anderson	IN	18	Internal Medicine	S	Paroxetine Hcl	Paroxetine Hcl	22	60	1800	304.81		*					*
1598716458	Hill	Steven	Fishers	IN	18	Internal Medicine	S	Paroxetine Hcl	Paroxetine Hcl	36	104	3120	662.51	13	#					#
1598717688	Nachtman	Chadwick	Dubuque	IA	19	Family Practice	S	Paroxetine Hcl	Paroxetine Hcl	12	36	1080	260.63			12	36	260.63	1080	*
1598717704	Tawil	Steven	Brooklyn	NY	36	Gastroenterology	S	Paroxetine Hcl	Paroxetine Hcl	24	34	1020	429.92		#					*
1598717738	Faleye	Olugbenga	Bartlett	TN	47	Internal Medicine	S	Paroxetine Hcl	Paroxetine Hcl	16	42	1260	266.86		*					*
1598717837	Muchow	Amy	Beaver Dam	WI	55	Internal Medicine	S	Paroxetine Hcl	Paroxetine Hcl	25	46.2	1325	388.51		#					*
1598717993	Nichols	Reuben	Chicago	IL	17	Internal Medicine	S	Paroxetine Hcl	Paroxetine Hcl	20	36	1080	502.89			20	36	502.89	1080	*
1598718330	West	Willard	Lebanon	TN	47	Internal Medicine	S	Paroxetine Hcl	Paroxetine Hcl	70	88.2	2625	791.91	14		32	32	269.85	960	*
1598718652	Luchsinger	Amanda	Estes Park	CO	8	Internal Medicine	S	Paroxetine Er	Paroxetine Hcl	21	43	1290	3567.52			21	43	3567.52	1290	*
1598718652	Luchsinger	Amanda	Estes Park	CO	8	Internal Medicine	S	Paroxetine Hcl	Paroxetine Hcl	16	28	827	268.61			16	28	268.61	827	*
1598719064	Nitschelm	Robert	Kalispell	MT	30	Family Practice	S	Paroxetine Hcl	Paroxetine Hcl	16	24	720	106.69		#					*
1598719460	Picco	Pasquale	Hornell	NY	36	Internal Medicine	S	Paroxetine Hcl	Paroxetine Hcl	41	107	3210	637.79	12		41	107	637.79	3210		12
1598719932	Luetke	Nicole	Blue Bell	PA	42	Family Practice	S	Paroxetine Hcl	Paroxetine Hcl	23	45	1350	404.64			23	45	404.64	1350	*
1598720054	Ferrell	Edward	Victoria	TX	48	Family Practice	S	Paroxetine Hcl	Paroxetine Hcl	76	110	3300	672.73	17		64	98	612.18	2940	#
1598720112	Bridges	David	Greenwood	SC	45	Family Practice	S	Paroxetine Hcl	Paroxetine Hcl	16	40	1200	301.15		*					*
1598720245	Abdelshaheed	Samir	Chesapeake	VA	51	Family Practice	S	Paroxetine Hcl	Paroxetine Hcl	29	29	832	249.32			29	29	249.32	832	*
1598720252	Hand	Drinnon	Shaftsbury	VT	50	Family Practice	S	Paroxetine Hcl	Paroxetine Hcl	20	44	1320	188.9			20	44	188.9	1320	*
1598720377	Sayadyan	Diana	Glendale	CA	6	Family Practice	S	Paroxetine Hcl	Paroxetine Hcl	169	181	5430	1226.02	21		145	157	1031.22	4710	#
1598720393	Schloneger	Mark	Dayton	OH	39	Family Practice	S	Paroxetine Hcl	Paroxetine Hcl	29	70.1	2050	476.03			29	70.1	476.03	2050	*
1598720625	Glenn-Birkhead	Cynthia	Whitesville	KY	21	Nurse Practitioner	S	Paroxetine Hcl	Paroxetine Hcl	33	33	985	199.29		#					*
1598720815	Doyle	Carolyn	Tonawanda	NY	36	Nurse Practitioner	S	Paroxetine Hcl	Paroxetine Hcl	18	33.7	999	144.84		#					*
1598720823	Crawshaw	John	Hershey	PA	42	Internal Medicine	S	Paroxetine Hcl	Paroxetine Hcl	12	12	360	106.01			12	12	106.01	360	*
1598721003	Francisco	Marie Pearl	Stockton	CA	6	Family Practice	S	Paroxetine Hcl	Paroxetine Hcl	26	43	1264	283.65		#					*
1598721078	Carroll	James	Hoosick Falls	NY	36	Family Practice	S	Paroxetine Hcl	Paroxetine Hcl	46	64	1882	435.57			22	30	166.24	862	*
1598721243	Hayden	John	Orangeburg	SC	45	Family Practice	S	Paroxetine Hcl	Paroxetine Hcl	120	170	5079	1997.73	27	#					#
1598721284	Lee	John	Fullerton	CA	6	Internal Medicine	S	Paroxetine Hcl	Paroxetine Hcl	19	55	1650	413.22	11	#					*
1598721433	Munoz	Julio	Carlsbad	NM	35	Internal Medicine	S	Paroxetine Hcl	Paroxetine Hcl	53	95	2850	659.21			39	73	498.19	2190	*
1598721482	Espinosa	Eduardo	Bronx	NY	36	Internal Medicine	S	Paroxetine Hcl	Paroxetine Hcl	13	19	570	228.31			13	19	228.31	570	*
1598721714	Logalbo	Elizabeth	Massena	NY	36	Family Practice	S	Paroxetine Hcl	Paroxetine Hcl	21	33	990	240.59			21	33	240.59	990	*
1598721904	Assi	Muneer	El Paso	TX	48	Internal Medicine	S	Paroxetine Hcl	Paroxetine Hcl	30	60	1800	353.3			30	60	353.3	1800	*
1598722001	Yanda	Martha	Dansville	NY	36	Physician Assistant	S	Paroxetine Hcl	Paroxetine Hcl	30	58	1740	363.73		#					*
1598722092	Patel	Ashok	Richmond	VA	51	Internal Medicine	S	Paroxetine Hcl	Paroxetine Hcl	12	12	360	216.04			12	12	216.04	360	*
1598722266	Sempeles	Kathleen	Camp Hill	PA	42	Family Practice	S	Paroxetine Hcl	Paroxetine Hcl	26	62	1860	259.36		#					*
1598722308	Siciliano	Janet	Champlin	MN	27	Nurse Practitioner	S	Paroxetine Hcl	Paroxetine Hcl	12	28.5	855	226.71			12	28.5	226.71	855	*
1598722472	Greer	William	Paoli	PA	42	Internal Medicine	S	Paroxetine Hcl	Paroxetine Hcl	19	45	1350	563.88			19	45	563.88	1350	*
1598722597	Kosloff	Alex	Hannibal	MO	29	Internal Medicine	S	Paroxetine Hcl	Paroxetine Hcl	22	36	1053	457.11		#					*
1598722837	Gagne	George	Bridgewater	MA	25	Internal Medicine	S	Paroxetine Hcl	Paroxetine Hcl	68	92	2659	888.76	12		68	92	888.76	2659		12
1598723249	Lorenz	Kristin	Tucson	AZ	4	Family Practice	S	Paroxetine Hcl	Paroxetine Hcl	20	38	1140	226.02			20	38	226.02	1140	*
1598723520	Jebaily	Gerard	Florence	SC	45	Family Practice	S	Paroxetine Hcl	Paroxetine Hcl	13	17	464	175.42			13	17	175.42	464	*
1598723637	Shalhoub	Joseph	Peabody	MA	25	Internal Medicine	S	Paroxetine Hcl	Paroxetine Hcl	23	57	1710	279.65			23	57	279.65	1710	*
1598723827	Comsti	Eric	Lakehurst	NJ	34	Internal Medicine	S	Paroxetine Hcl	Paroxetine Hcl	57	105	3124	1143.25	12		57	105	1143.25	3124		12
1598724015	Eichinger	Daniel	Tustin	CA	6	Internal Medicine	S	Paroxetine Hcl	Paroxetine Hcl	15	45	1350	282.44			15	45	282.44	1350	*
1598724072	Shackelford	John	Harwich	MA	25	Internal Medicine	S	Paroxetine Hcl	Paroxetine Hcl	19	57	1710	508.15			19	57	508.15	1710	*
1598724551	Sharp	David	Cranberry Twp	PA	42	Internal Medicine	S	Paroxetine Hcl	Paroxetine Hcl	33	71	2130	364.29			33	71	364.29	2130	*
1598724841	Hester	Martha	Columbia	SC	45	Family Practice	S	Paroxetine Hcl	Paroxetine Hcl	29	73.7	2210	499.39			29	73.7	499.39	2210	*
1598724973	Norton	Diane	Cedar Rapids	IA	19	Nurse Practitioner	S	Paroxetine Hcl	Paroxetine Hcl	33	97	2910	704.56			33	97	704.56	2910	*
1598725020	Duncan	James	Danville	KY	21	Internal Medicine	S	Paroxetine Hcl	Paroxetine Hcl	68	132	3810	1192.77	14		50	106	908.3	3030	#
1598725053	Jesse	Richard	Temple	TX	48	Internal Medicine	S	Paroxetine Hcl	Paroxetine Hcl	16	22	660	166.6		#					*
1598725202	Green	Betsy	Florence	MA	25	Nurse Practitioner	S	Paroxetine Hcl	Paroxetine Hcl	34	72	2160	332.36		#					*
1598725285	Robertson	Philip	Bluefield	VA	51	Psychiatry	S	Paroxetine Hcl	Paroxetine Hcl	134	138	4027	914.15	24		50	52	212.15	1495	*
1598725616	Sagers	Timothy	Hiawatha	IA	19	Family Practice	S	Paroxetine Hcl	Paroxetine Hcl	12	36	1080	85.71			12	36	85.71	1080	*
1598726812	Hooper	Thomas	Wilson	NC	37	Internal Medicine	S	Paroxetine Hcl	Paroxetine Hcl	30	42	1260	168.48			30	42	168.48	1260	*
1598726838	Charles	Marcelin	Medford	OR	41	Family Practice	S	Paroxetine Hcl	Paroxetine Hcl	25	31	930	267.86			25	31	267.86	930	*
1598727000	Jenson	Mark	Green Bay	WI	55	Family Practice	S	Paroxetine Hcl	Paroxetine Hcl	39	53.1	1592	454.36		#					*
1598727554	Alley	John	Marcellus	NY	36	Family Practice	S	Paroxetine Hcl	Paroxetine Hcl	11	33	990	147.4			11	33	147.4	990	*
1598727794	Denunzio	Neil	Winfall	NC	37	Internal Medicine	S	Paroxetine Hcl	Paroxetine Hcl	62	89	2670	616.84			41	68	468.06	2040	*
1598728065	Cady	Mary	Saint Paul	MN	27	Family Practice	S	Paroxetine Hcl	Paroxetine Hcl	15	31	930	272.52		*					*
1598728149	Rafecas	Jose	Uniontown	OH	39	Neurology	S	Paroxetine Hcl	Paroxetine Hcl	12	20	600	145.67			12	20	145.67	600	*
1598728313	Cohen	Hal	Old Orchard Beach	ME	23	Internal Medicine	S	Paroxetine Hcl	Paroxetine Hcl	33	77	2310	698.31			33	77	698.31	2310	*
1598728412	Schneider	Jesse	Spokane Valley	WA	53	Family Practice	S	Paroxetine Hcl	Paroxetine Hcl	17	28	836	143.62		#					*
1598728644	Wycoff	Kevin	Bloomington	MN	27	Internal Medicine	S	Paroxetine Hcl	Paroxetine Hcl	20	48	1440	156.49			20	48	156.49	1440	*
1598729055	Smith	Christopher	Pottstown	PA	42	Internal Medicine	S	Paroxetine Hcl	Paroxetine Hcl	18	50.1	1504	235.32			18	50.1	235.32	1504	*
1598729246	Damron	Stephen	Morehead	KY	21	Internal Medicine	S	Paroxetine Hcl	Paroxetine Hcl	109	139	4030	1471.21	24		90	114	1213.09	3280	#
1598729360	Shee	George	Louisville	KY	21	Internal Medicine	S	Paroxetine Hcl	Paroxetine Hcl	39	91	2730	463.71	11		39	91	463.71	2730		11
1598729386	Menon	Preeth	Little River	SC	45	Internal Medicine	S	Paroxetine Hcl	Paroxetine Hcl	11	11	77	49.4			11	11	49.4	77	*
1598729410	Le	Binh	Modesto	CA	6	Family Practice	S	Paroxetine Hcl	Paroxetine Hcl	43	43	1273	276.55		#					*
1598729634	Qiu	Juan	State College	PA	42	Family Practice	S	Paroxetine Hcl	Paroxetine Hcl	12	26	780	168.31		*					*
1598729709	Collins	Peggy	West Columbia	SC	45	Nurse Practitioner	S	Paroxetine Hcl	Paroxetine Hcl	20	20	548	173.43			20	20	173.43	548	*
1598729824	Gies	Florian	Gooding	ID	16	Family Practice	S	Paroxetine Hcl	Paroxetine Hcl	12	26	780	90.22			12	26	90.22	780	*
1598730558	Ainhorn	Dennis	Rochester Hills	MI	26	Family Practice	S	Paroxetine Hcl	Paroxetine Hcl	26	46	1380	177.62		#					*
1598730590	Chiong	Jun	Redlands	CA	6	Internal Medicine	S	Paroxetine Hcl	Paroxetine Hcl	65	83.4	2453	714.42			53	67.4	553.27	2006	*
1598730608	Weisberg	Richard	Stuart	FL	12	Family Practice	S	Paroxetine Hcl	Paroxetine Hcl	14	32	960	206.48			14	32	206.48	960	*
1598730723	Simpson	Robin	Newark	DE	10	Family Practice	S	Paroxetine Hcl	Paroxetine Hcl	16	48	1440	429.23		#					*
1598730897	Kamnani	Laxmichand	Pampa	TX	48	Cardiology	S	Paroxetine Hcl	Paroxetine Hcl	83	115	3450	887.36	14		70	102	842.82	3060	#
1598730921	Lilienthal	David	Clairton	PA	42	Internal Medicine	S	Paroxetine Hcl	Paroxetine Hcl	57	111	3318	777.34	13		57	111	777.34	3318		13
1598731119	Nguyen	Tai	Rochester	NY	36	Internal Medicine	S	Paroxetine Hcl	Paroxetine Hcl	31	49	1470	331.84			20	38	257.14	1140	*
1598731168	Scott	Kevin	Aurora	CO	8	Osteopathic Manipulative Medicine	S	Paroxetine Hcl	Paroxetine Hcl	34	80	2400	1003.62		#					*
1598731259	Lochala	Richard	Mena	AR	5	Family Practice	S	Paroxetine Hcl	Paroxetine Hcl	116	163	4840	1172.35	29		55	102	750.53	3038		17
1598731663	Daly	Marianna	Marshall	NC	37	Family Practice	S	Paroxetine Hcl	Paroxetine Hcl	47	73	2190	558.79			47	73	558.79	2190	*
1598731804	Hsu	Nan-Shing	Federal Way	WA	53	Family Practice	S	Paroxetine Hcl	Paroxetine Hcl	16	44	1320	465.58		*					*
1598732018	Eshleman	Jere	Montoursville	PA	42	Family Practice	S	Paroxetine Hcl	Paroxetine Hcl	28	28	787	317.64			28	28	317.64	787	*
1598732257	Clary	Bethany	Novi	MI	26	Family Practice	S	Paroxetine Hcl	Paroxetine Hcl	25	52.4	1560	456.11		#					*
1598732281	Radzicki	Mark	Springfield	MA	25	Internal Medicine	S	Paroxetine Hcl	Paroxetine Hcl	27	49	1470	355.96			27	49	355.96	1470	*
1598732844	Hellems	Stephen	Rochester	NY	36	Internal Medicine	S	Paroxetine Hcl	Paroxetine Hcl	30	60	1800	445.91			19	45	319.85	1350	*
1598733149	Molnar-Gabor	Steven	Eglin Afb	FL	12	Family Practice	S	Paroxetine Hcl	Paroxetine Hcl	12	22	640	110.73		*					*
1598733602	Hall	Ray	Jonesboro	AR	5	Internal Medicine	S	Paroxetine Hcl	Paroxetine Hcl	35	69	2070	316.05			35	69	316.05	2070	*
1598733693	Tanir-Avci	Narin	Clarkston	MI	26	Internal Medicine	S	Paroxetine Hcl	Paroxetine Hcl	55	96.1	2880	812.87	12		35	62.1	434.55	1860	*
1598733883	April	Emily	Sequim	WA	53	Nurse Practitioner	S	Paroxetine Hcl	Paroxetine Hcl	20	48.4	1425	253.71		#					*
1598733891	Wille	Jerry	Tama	IA	19	Family Practice	S	Paroxetine Hcl	Paroxetine Hcl	35	50.1	1454	357.96			22	30.1	252.76	854	*
1598734048	Martino	Luis	Canton	OH	39	Internal Medicine	S	Paroxetine Hcl	Paroxetine Hcl	58	75	2250	758.38			58	75	758.38	2250	*
1598734402	Freiji	Khalil	Westminster	MD	24	Internal Medicine	S	Paroxetine Hcl	Paroxetine Hcl	25	75	2250	402.64			25	75	402.64	2250	*
1598734477	Hessert	Tracey	Galloway	NJ	34	Nurse Practitioner	S	Paroxetine Hcl	Paroxetine Hcl	24	58	1726	293.65		#					*
1598734709	Clarke	Andrea	Napa	CA	6	Family Practice	S	Paroxetine Hcl	Paroxetine Hcl	11	36.7	1100	163.45			11	36.7	163.45	1100	*
1598734741	Bowles	James	Sandy Hook	VA	51	Family Practice	S	Paroxetine Hcl	Paroxetine Hcl	33	41	1230	359.83		#					*
1598734931	Small	Jami	Troy	MI	26	Internal Medicine	S	Paroxetine Hcl	Paroxetine Hcl	16	45.5	1366	267.79			16	45.5	267.79	1366	*
1598735144	Mays	Kevin	Leawood	KS	20	Psychiatry	S	Paroxetine Hcl	Paroxetine Hcl	184	242.4	7181	2184.23	24		72	117	819.29	3470		13
1598735201	Patel	Dipti	Peoria	AZ	4	Internal Medicine	S	Paroxetine Hcl	Paroxetine Hcl	37	110	3300	623.54	11		37	110	623.54	3300		11
1598735433	Watson	Phillip	Knoxville	TN	47	Family Practice	S	Paroxetine Hcl	Paroxetine Hcl	13	38	1140	263.86			13	38	263.86	1140	*
1598735441	Zhao	Xun	Sugar Land	TX	48	Internal Medicine	S	Paroxetine Hcl	Paroxetine Hcl	11	23	690	194.24		*					*
1598735557	Monroe	Gregory	Westland	MI	26	Family Practice	S	Paroxetine Hcl	Paroxetine Hcl	17	31	930	241.08		#					*
1598735995	Allen	Stacy	Raleigh	NC	37	Physician Assistant	S	Paroxetine Hcl	Paroxetine Hcl	16	22	660	174.01			16	22	174.01	660	*
1598736092	Toro	Robert	Manati	PR	72	Psychiatry & Neurology	T	Paroxetine Cr	Paroxetine Hcl	20	20	600	2524.52		*					*
1598736092	Toro	Robert	Manati	PR	72	Psychiatry & Neurology	T	Paroxetine Er	Paroxetine Hcl	54	60	1800	7310.83		*					*
1598736092	Toro	Robert	Manati	PR	72	Psychiatry & Neurology	T	Paroxetine Hcl	Paroxetine Hcl	227	253	7590	1815.24	33	*					*
1598736266	Shannon	Kimberly	Murfreesboro	TN	47	Internal Medicine	S	Paroxetine Hcl	Paroxetine Hcl	31	55	1634	419.11		#					*
1598736332	Svete	Thomas	Willoughby Hills	OH	39	Psychiatry	S	Paroxetine Hcl	Paroxetine Hcl	53	67	2010	693.2			39	51	543.89	1530	*
1598736522	Doss	Larry	Lancaster	OH	39	General Practice	S	Paroxetine Hcl	Paroxetine Hcl	16	16	472	171.28			16	16	171.28	472	*
1598736555	Collazo	Armando	West Palm Beach	FL	12	General Practice	S	Paroxetine Hcl	Paroxetine Hcl	13	33	990	125.92		*					*
1598736605	Lindsey	Melanie	Hattiesburg	MS	28	Family Practice	S	Paroxetine Hcl	Paroxetine Hcl	12	34	1020	155.4			12	34	155.4	1020	*
1598736621	Coyle	Sean	Livonia	MI	26	Family Practice	S	Paroxetine Hcl	Paroxetine Hcl	35	105	3150	609.96	13	#					#
1598736654	Goldstein	Martin	New York	NY	36	Nephrology	S	Paroxetine Hcl	Paroxetine Hcl	34	36	1080	447.54	11		34	36	447.54	1080		11
1598736837	Harrington	Douglas	Pekin	IL	17	Obstetrics & Gynecology	S	Paroxetine Hcl	Paroxetine Hcl	15	31	930	123.92			15	31	123.92	930	*
1598736860	Pontzer	Matthew	Idaho Falls	ID	16	Psychiatry	S	Paroxetine Hcl	Paroxetine Hcl	82	90	2652	757.41	11		13	20	133.19	600	*
1598736886	Asihene	Regina	South Daytona	FL	12	Internal Medicine	S	Paroxetine Hcl	Paroxetine Hcl	43	100.1	3002	1106.08			43	100.1	1106.08	3002	*
1598737116	Balacuit	Donald	Monrovia	CA	6	Family Practice	S	Paroxetine Hcl	Paroxetine Hcl	14	36	1080	322.06		#					*
1598737157	Beiler	Omar	Harrisonburg	VA	51	Family Practice	S	Paroxetine Hcl	Paroxetine Hcl	19	19	570	264.12			19	19	264.12	570	*
1598737181	Ponder	James	Franklin	VA	51	Family Practice	S	Paroxetine Hcl	Paroxetine Hcl	65	95.1	2849	857.12		#					*
1598737249	Caraway	Beverly	Batesville	AR	5	Nurse Practitioner	S	Paroxetine Hcl	Paroxetine Hcl	52	71	2130	575.74	11		11	17	81.52	510	*
1598737363	Engel	Ivan	Phoenix	AZ	4	Psychiatry	S	Paroxetine Hcl	Paroxetine Hcl	21	21	599	149.09		#					*
1598737736	Mazaheri	Sharareh	Lakeland	FL	12	Family Practice	S	Paroxetine Hcl	Paroxetine Hcl	72	166	4980	1015.02	15	#					#
1598737819	Houchin	Aubra	St Peters	MO	29	Family Practice	S	Paroxetine Hcl	Paroxetine Hcl	18	30	900	191.1		*					*
1598738197	Kelly	Michael	St. Louis Park	MN	27	Family Practice	S	Paroxetine Hcl	Paroxetine Hcl	24	72	2160	393.43		#					*
1598738262	Baak	Steven	Bridgeton	MO	29	Rheumatology	S	Paroxetine Hcl	Paroxetine Hcl	12	12	360	36			12	12	36	360	*
1598738304	Somerville	Paul	Kimball	MI	26	Family Practice	S	Paroxetine Hcl	Paroxetine Hcl	18	52	1560	280.85		#					*
1598738387	Olson	Mary	Windom	MN	27	Family Practice	S	Paroxetine Hcl	Paroxetine Hcl	60	66	1161	387.91			60	66	387.91	1161	*
1598738593	Coker	Clarence	Manning	SC	45	Family Practice	S	Paroxetine Hcl	Paroxetine Hcl	11	23	690	121.57			11	23	121.57	690	*
1598738676	Daiello	David	Sarasota	FL	12	Internal Medicine	S	Paroxetine Hcl	Paroxetine Hcl	26	78	2340	309.28			26	78	309.28	2340	*
1598738833	Johnson	Dwight	West Chester	PA	42	Internal Medicine	S	Paroxetine Hcl	Paroxetine Hcl	40	96	2880	593.82	11	#					*
1598738866	Hoh	Jena	Wake Forest	NC	37	Physician Assistant	S	Paroxetine Hcl	Paroxetine Hcl	15	35	1050	235.95			15	35	235.95	1050	*
1598739203	Nguyen	Kevin	Menifee	CA	6	Family Practice	S	Paroxetine Hcl	Paroxetine Hcl	23	69	2070	598.76		#					*
1598739369	Moore	Pamela	Storrs	CT	9	Emergency Medicine	S	Paroxetine Hcl	Paroxetine Hcl	30	82	2460	752.81		#					*
1598739476	Skaggs	Christopher	South Charleston	WV	54	Internal Medicine	S	Paroxetine Hcl	Paroxetine Hcl	144	208.2	5188	1951.3	20		106	160.2	1618.84	4322	#
1598739500	Malensek	Frank	Birmingham	AL	1	Internal Medicine	S	Paroxetine Hcl	Paroxetine Hcl	26	54	1620	279.56		#					*
1598739534	Som	Ananda	Palm Harbor	FL	12	Internal Medicine	S	Paroxetine Hcl	Paroxetine Hcl	44	130	3900	816.31	16		32	94	614.76	2820	#
1598739575	Sisemore	David	Sacramento	CA	6	Psychiatry & Neurology	T	Paroxetine Hcl	Paroxetine Hcl	70	70	1840	578.11			0	0	0	0	#
1598739609	Gonzalez	Evangelio	Villa Rica	GA	13	Family Practice	S	Paroxetine Hcl	Paroxetine Hcl	26	58	1713	434.77			26	58	434.77	1713	*
1598739633	Saelinger-Shafer	Laura	Maywood	IL	17	Internal Medicine	S	Paroxetine Hcl	Paroxetine Hcl	12	28	840	216.03			12	28	216.03	840	*
1598739757	Kolpan	Brett	Flemington	NJ	34	Family Practice	S	Paroxetine Hcl	Paroxetine Hcl	15	43	1274	199.57		*					*
1598739922	Krafty	Mary Beth	Star Junction	PA	42	Family Practice	S	Paroxetine Hcl	Paroxetine Hcl	30	68	2040	300.46		#					*
1598739963	Chunduri	Ramamohan	Dayton	OH	39	Internal Medicine	S	Paroxetine Hcl	Paroxetine Hcl	53	135	4050	1010.46	17	#					#
1598739997	Wang	Xiaohong	Creighton	PA	42	Internal Medicine	S	Paroxetine Hcl	Paroxetine Hcl	12	36	1080	150.41			12	36	150.41	1080	*
1598741118	Anez	Luis	Jacksonville	FL	12	Family Practice	S	Paroxetine Hcl	Paroxetine Hcl	74	136	4052	1121.35	18	#					#
1598741142	Herman	Andrea	Omaha	NE	31	Family Practice	S	Paroxetine Hcl	Paroxetine Hcl	17	35	1050	257.36		#					*
1598741415	Twardzik-Heine	Jason	Commerce City	CO	8	Family Practice	S	Paroxetine Hcl	Paroxetine Hcl	16	48	1440	474.9		#					*
1598741597	Short	Philip	Zanesville	OH	39	Internal Medicine	S	Paroxetine Hcl	Paroxetine Hcl	74	195.4	5861	1207.17	17	#					#
1598741720	Los	David	Tucson	AZ	4	Family Practice	S	Paroxetine Hcl	Paroxetine Hcl	25	73	2190	540.69			25	73	540.69	2190	*
1598741837	Kooistra	Carol	Spartanburg	SC	45	Neurology	S	Paroxetine Hcl	Paroxetine Hcl	66	68	2040	545.9			40	40	316.86	1200	*
1598742025	Myers	Lisa	Carlisle	PA	42	General Practice	S	Paroxetine Hcl	Paroxetine Hcl	14	40	1200	183.12		*					*
1598742066	Conroy	Nathan	Liberty	NC	37	Physician Assistant	S	Paroxetine Hcl	Paroxetine Hcl	64	146	4380	1384.79	19		51	113	1102.16	3390	#
1598742108	Jahrmarkt	Michael	Waco	TX	48	Family Practice	S	Paroxetine Hcl	Paroxetine Hcl	27	32	960	366.66			27	32	366.66	960	*
1598742512	O'bryon	James	Du Bois	PA	42	Family Practice	S	Paroxetine Hcl	Paroxetine Hcl	42	70	2100	746.51		#					*
1598742520	Jennings	Lawrence	Mount Carmel	IL	17	Internal Medicine	S	Paroxetine Hcl	Paroxetine Hcl	32	60	1591	479.13			32	60	479.13	1591	*
1598742710	Berry	Jason	Anaheim	CA	6	Family Practice	S	Paroxetine Hcl	Paroxetine Hcl	30	72	2160	524.68		#					*
1598742769	Margeta	Valerie	Torrance	CA	6	Internal Medicine	S	Paroxetine Hcl	Paroxetine Hcl	12	16	480	93.45			12	16	93.45	480	*
1598743668	Hernandez-Reyes	Jose	Carlsbad	NM	35	Internal Medicine	S	Paroxetine Hcl	Paroxetine Hcl	18	48	1440	403.22		#					*
1598744039	De Leon	Deogenes	Goshen	NY	36	Pulmonary Disease	S	Paroxetine Hcl	Paroxetine Hcl	16	48	1440	432.23			16	48	432.23	1440	*
1598744096	Kolla	Radhika	Davenport	IA	19	Internal Medicine	S	Paroxetine Hcl	Paroxetine Hcl	29	65	1950	337.28			29	65	337.28	1950	*
1598744112	Lehman	Gregory	Springfield	PA	42	Internal Medicine	S	Paroxetine Hcl	Paroxetine Hcl	25	45	1350	483.73			25	45	483.73	1350	*
1598744344	Leong	Perry	Middlesex	NJ	34	Internal Medicine	S	Paroxetine Hcl	Paroxetine Hcl	43	79	2370	694.85		#					*
1598744419	Hachinsky	Wade	Leawood	KS	20	Psychiatry	S	Paroxetine Hcl	Paroxetine Hcl	70	112	3340	830.91	14		24	42	361.83	1260	*
1598744674	Oibo	Joseph	Ocala	FL	12	Internal Medicine	S	Paroxetine Hcl	Paroxetine Hcl	45	107	3210	956.68			29	83	746.74	2490	*
1598744781	Zafirau	William	Akron	OH	39	Family Practice	S	Paroxetine Hcl	Paroxetine Hcl	30	38	992	265.43		#					*
1598744849	Wolfe	Heather	Mercersburg	PA	42	Physician Assistant	S	Paroxetine Hcl	Paroxetine Hcl	38	110	3291	673.76	12		38	110	673.76	3291		12
1598745119	Beede	Scott	Boca Raton	FL	12	Internal Medicine	S	Paroxetine Hcl	Paroxetine Hcl	11	33	990	200.74			11	33	200.74	990	*
1598745325	Goodnough	Taylor	Durham	NC	37	Geriatric Medicine	S	Paroxetine Hcl	Paroxetine Hcl	11	11	330	99.41			0	0	0	0	#
1598745341	Francu	Angelica	Garden City	MI	26	Family Practice	S	Paroxetine Hcl	Paroxetine Hcl	20	54	1604	462.16		*					*
1598745499	Freda	Anthony	Peckville	PA	42	Internal Medicine	S	Paroxetine Hcl	Paroxetine Hcl	121	137	3931	1177.55	13		109	125	1100.1	3571	#
1598746109	Cytrynowicz	Karl	Marion	IN	18	Family Practice	S	Paroxetine Hcl	Paroxetine Hcl	26	50	1500	322.34		#					*
1598746554	Willett	Dwight	Kingston	TN	47	Family Practice	S	Paroxetine Hcl	Paroxetine Hcl	109	123.2	3384	1442.58	23		97	111	1251.37	3043	#
1598746562	Bragg	Dana	Clarksburg	WV	54	Family Practice	S	Paroxetine Hcl	Paroxetine Hcl	69	123	3568	744.11	12		44	90	543.77	2700	*
1598746570	Barimo	Michael	Winter Park	FL	12	Family Practice	S	Paroxetine Hcl	Paroxetine Hcl	36	66	1980	616.35		*					*
1598746752	Snyder	Roger	Ashland	OH	39	Family Practice	S	Paroxetine Hcl	Paroxetine Hcl	50	102	3060	607.86		#					*
1598746943	Carden	Bradley	Phenix City	AL	1	Family Practice	S	Paroxetine Hcl	Paroxetine Hcl	73	167	5010	1388.77	25	#					#
1598746950	Winget	Lei	Eureka	CA	6	General Practice	S	Paroxetine Hcl	Paroxetine Hcl	32	32	937	390.38			15	15	213.13	427	*
1598747156	Narag	Reynaldo	Fallon	NV	32	Internal Medicine	S	Paroxetine Hcl	Paroxetine Hcl	30	64	1916	389.14			18	52	341.98	1556	*
1598747388	Beverly-Rudisel	Nettie	Matthews	NC	37	Internal Medicine	S	Paroxetine Hcl	Paroxetine Hcl	37	97	2910	814.93		#					*
1598747396	Kelly	Patrick	Murray	KY	21	Internal Medicine	S	Paroxetine Hcl	Paroxetine Hcl	29	31	834	229.56		#					*
1598747438	Thrower	Don	Columbiana	AL	1	Nurse Practitioner	S	Paroxetine Hcl	Paroxetine Hcl	11	21	615	232.91		*					*
1598747941	Ortwine	Kelly	Rochester Hills	MI	26	Family Practice	S	Paroxetine Hcl	Paroxetine Hcl	14	38	1140	270.54			14	38	270.54	1140	*
1598748113	Morgan	Patrick	Midwest City	OK	40	Internal Medicine	S	Paroxetine Hcl	Paroxetine Hcl	20	36	1080	163.8		#					*
1598748402	Bhanu	Archana	Riverside	CA	6	Family Practice	S	Paroxetine Hcl	Paroxetine Hcl	61	107	3195	603.46	17	#					#
1598748873	Keith	George	Houston	TX	48	Pulmonary Disease	S	Paroxetine Hcl	Paroxetine Hcl	25	37	1110	181.92			25	37	181.92	1110	*
1598749129	Benavidez	George	Corpus Christi	TX	48	Family Practice	S	Paroxetine Er	Paroxetine Hcl	11	11	330	1381.4			11	11	1381.4	330	*
1598749129	Benavidez	George	Corpus Christi	TX	48	Family Practice	S	Paroxetine Hcl	Paroxetine Hcl	37	105	3150	685.83	13		24	66	374.11	1980	*
1598749178	Azrilevich	Mikhail	Philadelphia	PA	42	Internal Medicine	S	Paroxetine Hcl	Paroxetine Hcl	131	131	3930	933.52	13		131	131	933.52	3930		13
1598749343	Rantala	Amy	Eau Claire	WI	55	Family Practice	S	Paroxetine Hcl	Paroxetine Hcl	16	44	1320	304.81		#					*
1598749442	Berman	Sheldon	Hewlett Harbor	NY	36	Psychiatry & Neurology	T	Paroxetine Hcl	Paroxetine Hcl	47	67	2010	595.73		#					*
1598749616	Chen	Patrick	Salinas	CA	6	Internal Medicine	S	Paroxetine Hcl	Paroxetine Hcl	24	50	1500	359.7			24	50	359.7	1500	*
1598749814	Schalcosky	Thomas	Warrensville Heights	OH	39	Family Practice	S	Paroxetine Hcl	Paroxetine Hcl	38	68	2040	459.78			38	68	459.78	2040	*
1598749871	Ayala-Medina	Jose	Bayamon	PR	72	General Practice	S	Paroxetine Hcl	Paroxetine Hcl	21	37	1110	216.61			21	37	216.61	1110	*
1598750259	Smith	Garrett	San Francisco	CA	6	Hematology-Oncology	S	Paroxetine Hcl	Paroxetine Hcl	13	13	390	70.19			13	13	70.19	390	*
1598750317	Vega-Ocasio	William	Cayey	PR	72	Nephrology	S	Paroxetine Hcl	Paroxetine Hcl	21	23	690	150.48		#					*
1598750432	Okiishi	Christopher	North Liberty	IA	19	Psychiatry	S	Pexeva	Paroxetine Mesylate	12	12	360	5119.44			12	12	5119.44	360	*
1598750473	Maher	Tamara	Los Alamitos	CA	6	Family Practice	S	Paroxetine Hcl	Paroxetine Hcl	18	52	1560	371.54			18	52	371.54	1560	*
1598750648	Dhaliwal	Gunwant	New Port Richey	FL	12	Internal Medicine	S	Paroxetine Hcl	Paroxetine Hcl	41	109.1	3272	739.68	18	#					#
1598750697	Vandevender	Frank	Nashville	TN	47	Internal Medicine	S	Paroxetine Hcl	Paroxetine Hcl	21	45	1343	347.69			21	45	347.69	1343	*
1598750770	Kelly	Kerry	Staten Island	NY	36	Family Practice	S	Paroxetine Hcl	Paroxetine Hcl	39	89	2670	688.8	11	#					*
1598751273	Rojas-Ruiz	Josefina	Rio Piedras	PR	72	Psychiatry	S	Paroxetine Hcl	Paroxetine Hcl	482	492	14726	3645.64	47		130	132	1063.81	3956		13
1598751497	Coury	Pete	Mesa	AZ	4	Family Practice	S	Paroxetine Hcl	Paroxetine Hcl	144	385	11550	2474.85	45		132	356	2334.69	10680	#
1598751919	Lucio	Daniel	Gretna	LA	22	Internal Medicine	S	Paroxetine Hcl	Paroxetine Hcl	47	63	1883	290.4			28	44	195.09	1320	*
1598752024	Ley	Christopher	Providence	RI	44	Internal Medicine	S	Paroxetine Er	Paroxetine Hcl	11	11	330	1131.16			11	11	1131.16	330	*
1598752024	Ley	Christopher	Providence	RI	44	Internal Medicine	S	Paroxetine Hcl	Paroxetine Hcl	13	39	1170	238.42			13	39	238.42	1170	*
1598752164	Cooper	Milissa	Phoenix	AZ	4	Family Practice	S	Paroxetine Hcl	Paroxetine Hcl	19	57	1710	579.63			19	57	579.63	1710	*
1598752560	Miller	James	Columbus	GA	13	Internal Medicine	S	Paroxetine Hcl	Paroxetine Hcl	33	95	2850	492.37		#					*
1598752966	Novero	Wally	Hermitage	PA	42	Psychiatry	S	Paroxetine Hcl	Paroxetine Hcl	72	80	2384	993.21			34	38	338.2	1140	*
1598753220	Jageman	John	Erie	PA	42	Internal Medicine	S	Paroxetine Hcl	Paroxetine Hcl	52	100	2982	595.72		#					*
1598753329	Bell	Virginia	Murrells Inlet	SC	45	Nurse Practitioner	S	Paroxetine Hcl	Paroxetine Hcl	30	64	1920	414.89		#					*
1598753360	Pollack	Ronald	Concord	NC	37	Family Practice	S	Paroxetine Hcl	Paroxetine Hcl	35	72.9	2163	612.92			24	59.9	592.78	1773	*
1598753568	Saeed	Seif	Flint	MI	26	Internal Medicine	S	Paroxetine Hcl	Paroxetine Hcl	12	12	360	72.97		#					*
1598753840	Robinson	John	Akron	OH	39	Internal Medicine	S	Paroxetine Hcl	Paroxetine Hcl	28	82	2460	606.67		#					*
1598754079	Curran	Perrin	Oceanside	CA	6	Internal Medicine	S	Paroxetine Hcl	Paroxetine Hcl	20	48	1416	521.94			20	48	521.94	1416	*
1598754178	Quintana	Juan	Miami Shores	FL	12	Internal Medicine	S	Paroxetine Hcl	Paroxetine Hcl	50	108	3225	1079.38	18		50	108	1079.38	3225		18
1598754830	Trimbath	John	Euclid	OH	39	Physician Assistant	S	Paroxetine Hcl	Paroxetine Hcl	50	53	1517	686.43			12	15	49.15	450	*
1598754913	Johnson	Kurt	Pearl	MS	28	Family Practice	S	Paroxetine Er	Paroxetine Hcl	11	11	330	1153.34			11	11	1153.34	330	*
1598754913	Johnson	Kurt	Pearl	MS	28	Family Practice	S	Paroxetine Hcl	Paroxetine Hcl	24	40	1200	162.49			12	28	120.83	840	*
1598755068	Geurts	Maurice	Townshend	VT	50	Family Practice	S	Paroxetine Hcl	Paroxetine Hcl	23	65	1950	434.32		#					*
1598755431	Ciesielka	Kenneth	Pittsburgh	PA	42	Family Practice	S	Paroxetine Hcl	Paroxetine Hcl	53	115	3450	1024.36	19	#					#
1598755530	Patel	Kirtikumar	Gillette	WY	56	Internal Medicine	S	Paroxetine Hcl	Paroxetine Hcl	14	40	1180	117.38			14	40	117.38	1180	*
1598755662	Vishnupad	Kalpana	Springfield	OH	39	Psychiatry	S	Paroxetine Hcl	Paroxetine Hcl	171	193.3	5692	1740.43	30		92	104.3	885.72	3079		11
1598755712	Pierce	John	Perrysburg	OH	39	Family Practice	S	Paroxetine Hcl	Paroxetine Hcl	27	37.1	1093	432.83			15	23	178.27	673	*
1598755761	Ruiz-Santiago	Gustavo	Kissimmee	FL	12	Psychiatry	S	Paroxetine Hcl	Paroxetine Hcl	241	465.5	13950	3282.58	67		86	164.5	1040.93	4920		24
1598755787	Wheeler	Paul	San Ramon	CA	6	Internal Medicine	S	Paroxetine Hcl	Paroxetine Hcl	11	33	990	213.73			11	33	213.73	990	*
1598756173	Gilani	Asim	Brick	NJ	34	Internal Medicine	S	Paroxetine Hcl	Paroxetine Hcl	45	125	3750	928.85	13	#					#
1598756256	Kneller	G	Laporte	IN	18	Family Practice	S	Paroxetine Hcl	Paroxetine Hcl	56	142.5	4115	785.75	13		45	113	541.72	3230	#
1598756371	Shetter	Thomas	Butler	PA	42	Internal Medicine	S	Paroxetine Hcl	Paroxetine Hcl	40	82	2460	679.28		#					*
1598756546	Singh	Parminder	Marion	OH	39	Internal Medicine	S	Paroxetine Hcl	Paroxetine Hcl	99	143.1	4209	1582.49	19		60	86	857.97	2580	#
1598756942	Pearson	James	Corning	CA	6	Physician Assistant	S	Paroxetine Hcl	Paroxetine Hcl	110	128.2	3722	989.08	11		41	49.2	328.61	1475	*
1598757114	Phillips	Wendell	Phoenix	AZ	4	Family Practice	S	Paroxetine Hcl	Paroxetine Hcl	19	51	1530	529.57		#					*
1598757205	Hottenstein	Joshua	Bloomsburg	PA	42	Family Practice	S	Paroxetine Hcl	Paroxetine Hcl	46	100	3000	726.64	11		33	85	615.69	2550	*
1598757221	Subedi	Guna	Front Royal	VA	51	Internal Medicine	S	Paroxetine Hcl	Paroxetine Hcl	13	37	1110	253.7		#					*
1598757247	Hertz	Robert	Albany	NY	36	Psychiatry	S	Paroxetine Hcl	Paroxetine Hcl	24	32	945	141.02		*					*
1598757312	Mcintosh	Marguerite	Soldotna	AK	2	Family Practice	S	Paroxetine Er	Paroxetine Hcl	14	16	454	1856.69		*					*
1598757338	Mcallister	Scott	Titusville	PA	42	Internal Medicine	S	Paroxetine Hcl	Paroxetine Hcl	24	58	1740	574.49		*					*
1598758054	Gallatin	Ruth	Gambrills	MD	24	Internal Medicine	S	Paroxetine Hcl	Paroxetine Hcl	40	107	3210	543.87	12		40	107	543.87	3210		12
1598758104	Barniville	Bruce	Jupiter	FL	12	Internal Medicine	S	Paroxetine Hcl	Paroxetine Hcl	19	49	1470	311.11			19	49	311.11	1470	*
1598758120	Wong	Joseph	Bartlett	TN	47	Family Practice	S	Paroxetine Hcl	Paroxetine Hcl	20	60	1800	409.07		#					*
1598758146	Young	Sandra	Salem	OR	41	Nurse Practitioner	S	Paroxetine Hcl	Paroxetine Hcl	15	43	1290	178.84		#					*
1598758336	Haerter	Charlton	Phoenix	AZ	4	Internal Medicine	S	Paroxetine Hcl	Paroxetine Hcl	12	12	210	125.31			12	12	125.31	210	*
1598758369	Diaz	Ariel	Miami	FL	12	Internal Medicine	S	Paroxetine Hcl	Paroxetine Hcl	50	123.1	3694	491.42	11	#					*
1598758567	Wright	Arlene	Fort Myers	FL	12	Nurse Practitioner	S	Paroxetine Hcl	Paroxetine Hcl	20	44	1320	199.21		#					*
1598758690	Yao	Stephanie	Rancho Mirage	CA	6	Internal Medicine	S	Paroxetine Hcl	Paroxetine Hcl	40	114	3420	752.78	12		40	114	752.78	3420		12
1598759318	Knoop	Kristopher	College Station	TX	48	Family Practice	S	Paroxetine Hcl	Paroxetine Hcl	21	37	1110	177.06		#					*
1598759441	Stickney	Peggy	Hartford	WI	55	Family Practice	S	Paroxetine Hcl	Paroxetine Hcl	31	83	2400	1033.99			12	34	325.96	997	*
1598759474	Berns	Alan	Lake Mary	FL	12	Psychiatry	S	Paroxetine Hcl	Paroxetine Hcl	15	21	630	274.79		*					*
1598759615	Boniske	Charles	Visalia	CA	6	Rheumatology	S	Paroxetine Hcl	Paroxetine Hcl	14	24	719	157.67			14	24	157.67	719	*
1598759649	Quintana-Valentin	Jose	Aguada	PR	72	General Practice	S	Paroxetine Hcl	Paroxetine Hcl	44	52	1560	320.6			44	52	320.6	1560	*
1598759946	Wirfel	Lisa	Johnstown	PA	42	Family Practice	S	Paroxetine Hcl	Paroxetine Hcl	11	23	690	167.35		*					*
1598760019	Potash	Anna	Brooklyn	NY	36	Psychiatry	S	Paroxetine Er	Paroxetine Hcl	16	16	480	1964.47		#					*
1598760019	Potash	Anna	Brooklyn	NY	36	Psychiatry	S	Paroxetine Hcl	Paroxetine Hcl	288	288	8640	1943.39	31		267	267	1686.19	8010	#
1598760019	Potash	Anna	Brooklyn	NY	36	Psychiatry	S	Paxil Cr	Paroxetine Hcl	12	12	360	2720.99			0	0	0	0	#
1598760019	Potash	Anna	Brooklyn	NY	36	Psychiatry	S	Pexeva	Paroxetine Mesylate	85	85	2550	33578.3		#					*
1598760043	Blumenthal	Andrew	Blue Bell	PA	42	Family Practice	S	Paroxetine Hcl	Paroxetine Hcl	12	12	360	216.4			12	12	216.4	360	*
1598760050	Miller	Julius	Chesapeake	VA	51	Internal Medicine	S	Paroxetine Hcl	Paroxetine Hcl	24	64	1920	387.4			24	64	387.4	1920	*
1598760159	Radder	Debora	Erie	PA	42	Family Practice	S	Paroxetine Hcl	Paroxetine Hcl	22	58	1740	273.35		#					*
1598760191	Emerson	David	Oxford	AL	1	Family Practice	S	Paroxetine Hcl	Paroxetine Hcl	18	53	1590	286.14			18	53	286.14	1590	*
1598760225	Tomczak	Michele	Erie	PA	42	Family Practice	S	Paroxetine Hcl	Paroxetine Hcl	15	35	1050	214.02			15	35	214.02	1050	*
1598760555	Buckman	Paul	Nathalie	VA	51	Family Practice	S	Paroxetine Hcl	Paroxetine Hcl	75	75.1	2169	1149.77			63	63.1	1041.91	1809	*
1598761124	Mondello	Christopher	Dundee	FL	12	General Practice	S	Paroxetine Hcl	Paroxetine Hcl	72	164	4920	1652.7	27		34	80	656.09	2400		13
1598761348	Fleming	John	Colorado Springs	CO	8	Psychiatry	S	Paroxetine Hcl	Paroxetine Hcl	11	11	330	88			0	0	0	0	#
1598761504	Briones	Juan	Harlingen	TX	48	Physician Assistant	S	Paroxetine Hcl	Paroxetine Hcl	28	32	900	322.86			17	21	95.49	570	*
1598761520	Metz	Brian	Olathe	KS	20	Otolaryngology	S	Paroxetine Hcl	Paroxetine Hcl	11	11	330	38.6			11	11	38.6	330	*
1598761702	Gipe	Patrick	Owensboro	KY	21	Internal Medicine	S	Paroxetine Hcl	Paroxetine Hcl	109	169	5052	1046.21	18		86	140	755.25	4182	#
1598761959	Gangan	Celso	Redmond	OR	41	Internal Medicine	S	Paroxetine Hcl	Paroxetine Hcl	36	78	2340	525.91			25	65	448.14	1950	*
1598762049	Yang	Shu-Uin	Baltimore	MD	24	Internal Medicine	S	Paroxetine Hcl	Paroxetine Hcl	20	47	1395	192		#					*
1598762205	Stevens	Benjamin	New Braunfels	TX	48	Family Practice	S	Paroxetine Hcl	Paroxetine Hcl	17	43	1290	571.64		#					*
1598762247	Hill	Julian	Tupelo	MS	28	Medical Oncology	S	Paroxetine Hcl	Paroxetine Hcl	13	15	450	82.81			13	15	82.81	450	*
1598762262	Chopra	Kamal	Carlinville	IL	17	Internal Medicine	S	Paroxetine Hcl	Paroxetine Hcl	112	158.7	4761	1288.63	19		80	118.7	930.64	3561	#
1598762411	Wahid	Naila	Norwood	MA	25	Internal Medicine	S	Paroxetine Hcl	Paroxetine Hcl	13	39	1170	150.2		*					*
1598762825	Bailey	Agna	Willow Park	TX	48	Family Practice	S	Paroxetine Hcl	Paroxetine Hcl	11	29	870	126.1		*					*
1598763161	Walker	Herbert	Birmingham	AL	1	Family Practice	S	Paroxetine Hcl	Paroxetine Hcl	30	78	2265	387.62			30	78	387.62	2265	*
1598763203	Caruso	Joseph	Mishawaka	IN	18	Family Practice	S	Paroxetine Hcl	Paroxetine Hcl	19	53	1590	510.93			19	53	510.93	1590	*
1598763237	Otero	Kristina	Poughkeepsie	NY	36	Internal Medicine	S	Paroxetine Hcl	Paroxetine Hcl	21	63	1890	459.42		#					*
1598763302	Mcdougall	William	Brookings	OR	41	Internal Medicine	S	Paroxetine Hcl	Paroxetine Hcl	34	54	1620	415.59			34	54	415.59	1620	*
1598763310	Rosenberg	Natalia	Framingham	MA	25	Internal Medicine	S	Paroxetine Hcl	Paroxetine Hcl	12	14	420	101.35		#					*
1598763724	Janney	Brian	Newark	DE	10	Family Practice	S	Paroxetine Hcl	Paroxetine Hcl	47	47	1361	549.44		#					*
1598763872	Tosi	Richard	Fall River	MA	25	Internal Medicine	S	Paroxetine Hcl	Paroxetine Hcl	26	70	2100	360.8		#					*
1598763880	Lewis	Steven	Springfield	IL	17	Family Practice	S	Paroxetine Hcl	Paroxetine Hcl	13	23	690	241.97			13	23	241.97	690	*
1598763906	Akhavan	Iraj	New York	NY	36	Internal Medicine	S	Paroxetine Hcl	Paroxetine Hcl	19	21	630	220.51			19	21	220.51	630	*
1598764201	Brutus	Francois	Brooklyn	NY	36	Internal Medicine	S	Paroxetine Hcl	Paroxetine Hcl	39	49	1470	334.99			39	49	334.99	1470	*
1598764524	Bedingfield	William	Clemson	SC	45	Internal Medicine	S	Paroxetine Hcl	Paroxetine Hcl	43	109.9	3296	728.1	11	#					*
1598764540	Abraham	Titus	Annapolis	MD	24	Internal Medicine	S	Paroxetine Hcl	Paroxetine Hcl	14	40	1200	235.68			14	40	235.68	1200	*
1598764698	Ellis-Cox	Leesha	Birmingham	AL	1	Psychiatry & Neurology	T	Paroxetine Hcl	Paroxetine Hcl	22	32	954	201.34		*					*
1598764870	Bernardo	Michael	Newberry	SC	45	Geriatric Medicine	S	Paroxetine Hcl	Paroxetine Hcl	250	250	2409	1577.62	15	#					#
1598764896	Dorman	Robert	Arkadelphia	AR	5	Internal Medicine	S	Paroxetine Hcl	Paroxetine Hcl	19	25	750	253.22			19	25	253.22	750	*
1598764979	Lilagan	Meneleo	Kennewick	WA	53	Family Practice	S	Paroxetine Hcl	Paroxetine Hcl	13	15	450	103.43			0	0	0	0	#
1598765026	Hoffsommer	Jeffrey	Enid	OK	40	Family Practice	S	Paroxetine Hcl	Paroxetine Hcl	33	47	1410	418.97			12	12	271.33	360	*
1598765208	Nepomuceno	Arlene	Bentonville	AR	5	Geriatric Medicine	S	Paroxetine Hcl	Paroxetine Hcl	23	57	1689	357.52			23	57	357.52	1689	*
1598765588	Chambers	James	Huntsville	AL	1	Family Practice	S	Paroxetine Hcl	Paroxetine Hcl	27	41	1230	248.09			27	41	248.09	1230	*
1598765877	Moeller	Michael	Mankato	MN	27	Psychiatry	S	Paroxetine Hcl	Paroxetine Hcl	59	71	2097	366.02		*					*
1598766065	Mateya	Louis	Vestal	NY	36	Internal Medicine	S	Paroxetine Hcl	Paroxetine Hcl	57	109	3270	796.5	15	#					#
1598766115	Lewis	Jennifer	Mc Murray	PA	42	Internal Medicine	S	Paroxetine Hcl	Paroxetine Hcl	51	65	1857	658.3		#					*
1598766537	Constantino	Cassandra	Bristol	RI	44	Internal Medicine	S	Paroxetine Hcl	Paroxetine Hcl	51	129	3870	944.47	13		51	129	944.47	3870		13
1598767139	Ginzburg	Leonard	Round Lake Beach	IL	17	Family Practice	S	Paroxetine Hcl	Paroxetine Hcl	25	43	1282	416.33		#					*
1598767170	Krafcik	Sonja	Laguna Niguel	CA	6	Internal Medicine	S	Paroxetine Hcl	Paroxetine Hcl	11	33	990	354.16			11	33	354.16	990	*
1598767303	Guntsch	Deborah	Sylvania	OH	39	Family Practice	S	Paroxetine Hcl	Paroxetine Hcl	51	131	3930	1190.28	14		51	131	1190.28	3930		14
1598767493	Khan	Muhammad	Decatur	IL	17	Internal Medicine	S	Paroxetine Hcl	Paroxetine Hcl	207	219	2350	1085.03	12		194	204	989.02	1900	*
1598767816	Martin	Daniel	Springfield	PA	42	Family Practice	S	Paroxetine Er	Paroxetine Hcl	11	11	330	2725.89			11	11	2725.89	330	*
1598767816	Martin	Daniel	Springfield	PA	42	Family Practice	S	Paroxetine Hcl	Paroxetine Hcl	21	37	1110	330.8		#					*
1598767923	Darling	Amanda	Monahans	TX	48	Nurse Practitioner	S	Paroxetine Hcl	Paroxetine Hcl	16	32	960	289.38			16	32	289.38	960	*
1598768145	Edwards	Tania	Columbus	GA	13	Family Practice	S	Paroxetine Hcl	Paroxetine Hcl	40	74	2220	841		#					*
1598768301	Perez	Alejandro	Alexandria	LA	22	Family Practice	S	Paroxetine Hcl	Paroxetine Hcl	18	20	600	282.15		*					*
1598768475	Margolin	Steven	Austin	TX	48	Family Practice	S	Paroxetine Hcl	Paroxetine Hcl	13	33	990	155.94			13	33	155.94	990	*
1598768574	Spicer	Nancy	Watertown	NY	36	Nurse Practitioner	S	Paroxetine Hcl	Paroxetine Hcl	19	43	1290	265.74			19	43	265.74	1290	*
1598768756	Cook	Meghan	Gainesville	GA	13	Internal Medicine	S	Paroxetine Hcl	Paroxetine Hcl	31	61	1830	476.34		#					*
1598768848	Page	David	Evansville	IN	18	Family Practice	S	Paroxetine Hcl	Paroxetine Hcl	33	73	2099	572.67			20	44	264.26	1229	*
1598769150	Berg	Randi	Harmony	MN	27	Family Practice	S	Paroxetine Hcl	Paroxetine Hcl	15	31	915	217.96			15	31	217.96	915	*
1598769176	Gupta	Krishan	Jackson	MS	28	Psychiatry	S	Paroxetine Hcl	Paroxetine Hcl	78	84.6	2538	524.86	21		41	47.6	300.43	1428	*
1598769242	Siefert	Sharon	Sparta	MI	26	Family Practice	S	Paroxetine Hcl	Paroxetine Hcl	102	220.4	6594	1904.21	25	#					#
1598769333	Kelly	Allan	Fort Worth	TX	48	Internal Medicine	S	Paroxetine Hcl	Paroxetine Hcl	11	27	810	100.08			11	27	100.08	810	*
1598769424	Parkins	Grant	Spencer	WV	54	Family Practice	S	Paroxetine Hcl	Paroxetine Hcl	96	156	4680	678.38	17		56	106	396.34	3180	#
1598769523	Minette	Susan	Minneapolis	MN	27	Neurology	S	Paroxetine Hcl	Paroxetine Hcl	16	32	960	144.4			16	32	144.4	960	*
1598769945	Maher	Jon	Cresco	IA	19	Family Practice	S	Paroxetine Hcl	Paroxetine Hcl	16	48	1440	117.3			16	48	117.3	1440	*
1598770653	Gaur	Sunita	Austin	TX	48	Internal Medicine	S	Paroxetine Hcl	Paroxetine Hcl	38	54	1620	526.76			38	54	526.76	1620	*
1598771222	Cleary	Jim	Winston Salem	NC	37	Emergency Medicine	S	Paroxetine Hcl	Paroxetine Hcl	15	15	439	234.33			15	15	234.33	439	*
1598771297	Jhamb	Kristin	Topsham	ME	23	Internal Medicine	S	Paroxetine Hcl	Paroxetine Hcl	13	39	1170	261.3			13	39	261.3	1170	*
1598772048	Baldassano	Claudia	Philadelphia	PA	42	Psychiatry	S	Paroxetine Hcl	Paroxetine Hcl	13	25	750	115.26		*					*
1598772204	Wiles	Mark	Mobile	AL	1	Family Practice	S	Paroxetine Hcl	Paroxetine Hcl	42	70	2068	510.41			30	58	449.03	1724	*
1598773038	Clauser	Gary	Allentown	PA	42	Neurology	S	Paroxetine Hcl	Paroxetine Hcl	25	41	1230	380.6		#					*
1598773061	Zid	Joanna	Joliet	IL	17	Family Practice	S	Paroxetine Hcl	Paroxetine Hcl	27	66.6	1980	559.27			27	66.6	559.27	1980	*
1598773152	Alzoubi	Ammar	Oshkosh	WI	55	Internal Medicine	S	Paroxetine Hcl	Paroxetine Hcl	68	148	4398	1600.89	13	#					#
1598773228	Halpern	Lisa	Frederick	MD	24	Psychiatry	S	Paroxetine Hcl	Paroxetine Hcl	16	26	780	113.22		#					*
1598773301	Young	Vandana	Litchfield Park	AZ	4	Physician Assistant	S	Paroxetine Hcl	Paroxetine Hcl	16	44	1320	209.65		*					*
1598773483	Ballou	Bernard	Gainesville	FL	12	Internal Medicine	S	Paroxetine Hcl	Paroxetine Hcl	20	54	1620	462.13			20	54	462.13	1620	*
1598774093	Bradley	Glenda	Houston	TX	48	Nurse Practitioner	S	Paroxetine Hcl	Paroxetine Hcl	43	45	1350	473.76			0	0	0	0	#
1598774242	Stripling	Margaret	Okmulgee	OK	40	Family Practice	S	Paroxetine Hcl	Paroxetine Hcl	116	116	3480	1278.05	32		25	25	281.78	750	*
1598774499	Billington	Barry	Redding	CA	6	Family Practice	S	Paroxetine Hcl	Paroxetine Hcl	50	76	2236	551.09			23	49	278.11	1449	*
1598774689	Mayekar	Ulhas	Holmes	PA	42	Psychiatry	S	Paroxetine Hcl	Paroxetine Hcl	105	144.2	4322	1181.59	13		45	67.2	516.49	2014	*
1598774697	Mackinnon	Christopher	Benson	NC	37	Family Practice	S	Paroxetine Hcl	Paroxetine Hcl	17	27	810	74.73		*					*
1598774762	Kousa	Haitham	Mentor	OH	39	Internal Medicine	S	Paroxetine Hcl	Paroxetine Hcl	32	71	2120	443.85	12	#					*
1598774846	Allen	Shawn	La Quinta	CA	6	Family Practice	S	Paroxetine Hcl	Paroxetine Hcl	72	187	5553	1746.92	20	#					#
1598775074	Gomez	Michael	Salt Lake City	UT	49	Physician Assistant	S	Paroxetine Hcl	Paroxetine Hcl	15	41	1230	221.59		*					*
1598775173	Baker	Kalani	Brookings	OR	41	Physician Assistant	S	Paroxetine Hcl	Paroxetine Hcl	25	68.4	2039	513.04		#					*
1598775421	Ooi	Kuo	Rocklin	CA	6	Internal Medicine	S	Paroxetine Hcl	Paroxetine Hcl	21	35	1050	279.03			21	35	279.03	1050	*
1598775702	Bookman	Mandell	Owosso	MI	26	Urology	S	Paroxetine Hcl	Paroxetine Hcl	11	11	330	32.62			11	11	32.62	330	*
1598775744	Morrison	Carol	Dozier	AL	1	Nurse Practitioner	S	Paroxetine Hcl	Paroxetine Hcl	18	18	540	161.41		#					*
1598775850	Lambourne	Gregory	Lake City	MI	26	Internal Medicine	S	Paroxetine Hcl	Paroxetine Hcl	27	57	1710	441			27	57	441	1710	*
1598775934	Molina	Arthur	Visalia	CA	6	General Practice	T	Paroxetine Hcl	Paroxetine Hcl	18	26	780	180.88		*					*
1598776072	Gemechu	Fassil	Cleveland	OH	39	Geriatric Medicine	S	Paroxetine Hcl	Paroxetine Hcl	22	38	1138	192.09			22	38	192.09	1138	*
1598777047	Lovy	Jonathan	Trenton	MI	26	Internal Medicine	S	Paroxetine Hcl	Paroxetine Hcl	34	48	1440	329.05		#					*
1598777310	Kleeman	Jeffrey	Camden	NJ	34	Family Practice	S	Paroxetine Hcl	Paroxetine Hcl	32	54	1620	242.42		#					*
1598777559	Gustaveson	Steven	Madera	CA	6	Internal Medicine	S	Paroxetine Hcl	Paroxetine Hcl	17	51	1530	167.36		#					*
1598777856	Adler	Charles	Wellesley	MA	25	Psychiatry	S	Paroxetine Hcl	Paroxetine Hcl	51	92	2760	315.9		#					*
1598777948	Lopez	Maritza	Canby	MN	27	Internal Medicine	S	Paroxetine Hcl	Paroxetine Hcl	58	107	3210	569.92			58	107	569.92	3210	*
1598777997	Brooks-Williams	Malinda	Richmond	VA	51	Family Practice	S	Paroxetine Hcl	Paroxetine Hcl	14	24	720	196.12		*					*
1598778664	Krishnagiri	Sarala	Chesapeake	VA	51	Internal Medicine	S	Paroxetine Hcl	Paroxetine Hcl	33	67.4	2022	310.97		#					*
1598778839	Tan	Ling	Renton	WA	53	Family Practice	S	Paroxetine Hcl	Paroxetine Hcl	15	25	750	218.31		*					*
1598779662	Walter	John	Keene	NH	33	Family Practice	S	Paroxetine Hcl	Paroxetine Hcl	16	16	480	350.63			16	16	350.63	480	*
1598779787	Reed	Monica	Delta	CO	8	Internal Medicine	S	Paroxetine Hcl	Paroxetine Hcl	34	78	2340	716.67			22	66	586.92	1980	*
1598779894	Prather	Margaret	Natrona Heights	PA	42	Psychiatry	S	Paroxetine Hcl	Paroxetine Hcl	64	111	3313	837.76	14		42	89	676.83	2655	*
1598780397	Villacorte	Lizette	Hickory	NC	37	Psychiatry	S	Paroxetine Hcl	Paroxetine Hcl	49	56.8	1676	841.66	12	*					*
1598780520	Walker	James	Menomonie	WI	55	Family Practice	S	Paroxetine Hcl	Paroxetine Hcl	21	63	1890	288.7		#					*
1598780603	Hayden	Trevia	Frederick	MD	24	Psychiatry	S	Paroxetine Hcl	Paroxetine Hcl	38	46	1380	521.54			38	46	521.54	1380	*
1598780637	Miller	Samuel	Dallas	TX	48	Family Practice	S	Paroxetine Hcl	Paroxetine Hcl	80	110	3262	1039.49	18		59	89	838.77	2651	#
1598780736	Ng	Bernardo	Imperial	CA	6	Psychiatry	S	Paroxetine Hcl	Paroxetine Hcl	33	33	990	283.89			15	15	129.07	450	*
1598781015	Anderson	Richard	Wallingford	CT	9	Psychiatry	S	Paroxetine Hcl	Paroxetine Hcl	47	71	2130	1171.28		#					*
1598781056	Salcedo	Federico	Sellersburg	IN	18	Internal Medicine	S	Paroxetine Hcl	Paroxetine Hcl	43	43	1290	556.3			43	43	556.3	1290	*
1598781262	Tange	David	Mosinee	WI	55	Internal Medicine	S	Paroxetine Hcl	Paroxetine Hcl	31	41	814	203.5			31	41	203.5	814	*
1598781510	Pickul	David	Lowell	MA	25	Internal Medicine	S	Paroxetine Hcl	Paroxetine Hcl	122	313	9386	1586.69	32	#					#
1598781775	Raskovich	Olivera	Chicago	IL	17	Internal Medicine	S	Paroxetine Hcl	Paroxetine Hcl	34	64	1920	334.87			34	64	334.87	1920	*
1598782443	Weiner	William	Manistee	MI	26	Internal Medicine	S	Paroxetine Hcl	Paroxetine Hcl	36	67	2010	626.24		#					*
1598782922	Sykes	Paul	Hickory	NC	37	Family Practice	S	Paroxetine Hcl	Paroxetine Hcl	12	34	1020	222.56		*					*
1598782930	Thopcherla	Manjula	Lakewood	NJ	34	Internal Medicine	S	Paroxetine Hcl	Paroxetine Hcl	60	128	3663	1135.66	15		60	128	1135.66	3663		15
1598783193	Gray-White	Kimberly	Tampa	FL	12	Family Practice	S	Paroxetine Hcl	Paroxetine Hcl	14	38	1140	145.42		*					*
1598783870	Perez	Carlos	Texarkana	TX	48	Pulmonary Disease	S	Paroxetine Hcl	Paroxetine Hcl	17	34	1020	191.12		#					*
1598783995	Budny	Christopher	Cedarburg	WI	55	Internal Medicine	S	Paroxetine Hcl	Paroxetine Hcl	38	68	1986	651.72		#					*
1598784191	Wilson	Norma	Knoxville	TN	47	Nurse Practitioner	S	Paroxetine Hcl	Paroxetine Hcl	16	28	840	287.43		*					*
1598784340	Liang	Hong	Rosemead	CA	6	Internal Medicine	S	Paroxetine Hcl	Paroxetine Hcl	34	52	1560	281.01			34	52	281.01	1560	*
1598785115	Jones	Daniel	Philadelphia	PA	42	Internal Medicine	S	Paroxetine Hcl	Paroxetine Hcl	28	38	1131	241.37			17	27	206.25	801	*
1598785149	Offerle	Andrew	Fort Wayne	IN	18	Emergency Medicine	S	Paroxetine Hcl	Paroxetine Hcl	100	102	1808	950.03	19	#					#
1598785297	Hedrick	James	Elon	NC	37	Family Practice	S	Paroxetine Hcl	Paroxetine Hcl	79	144.7	4318	1072.85	17		46	93.7	753.27	2788	#
1598785412	Vohra	Yogesh	Salisbury	MD	24	Internal Medicine	S	Paroxetine Hcl	Paroxetine Hcl	113	135	3346	2096.59	22		93	105	1638.68	2587	#
1598785537	Murphy	Christopher	Schenectady	NY	36	Family Practice	S	Paroxetine Hcl	Paroxetine Hcl	13	25	750	84.15			13	25	84.15	750	*
1598785628	Beckler	Carl	West Pawlet	VT	50	Family Practice	S	Paroxetine Hcl	Paroxetine Hcl	37	45	1266	448.39			37	45	448.39	1266	*
1598786097	Gray	Stephanie	Council Bluffs	IA	19	Nurse Practitioner	S	Paroxetine Hcl	Paroxetine Hcl	33	37.3	1105	421.38		*					*
1598786188	Antonetti	Kathleen	West Columbia	SC	45	Internal Medicine	S	Paroxetine Hcl	Paroxetine Hcl	43	43	444	256.3		*					*
1598786303	Adams	Dustin	Ogden	UT	49	Nurse Practitioner	S	Paroxetine Hcl	Paroxetine Hcl	15	25	750	219.68		*					*
1598786436	Kaza	Harsha	Monroe	WI	55	Internal Medicine	S	Paroxetine Hcl	Paroxetine Hcl	40	86.1	2548	808.44			19	45.1	519.87	1347	*
1598786493	Gegeshidze	Manana	South Bend	IN	18	Psychiatry	S	Paroxetine Hcl	Paroxetine Hcl	90	112.2	3233	1282.06	11		48	58.2	674.09	1671	*
1598786790	Neuwelt	C. Michael	San Leandro	CA	6	Rheumatology	S	Paroxetine Hcl	Paroxetine Hcl	11	11	330	59.61			0	0	0	0	#
1598786956	Teitelbaum	Louis	Garden City	NY	36	Psychiatry	S	Paroxetine Hcl	Paroxetine Hcl	20	28	840	64.11		*					*
1598787186	Sutton	Matthew	Kansas City	MO	29	Internal Medicine	S	Paroxetine Hcl	Paroxetine Hcl	38	94	2820	1255.55			38	94	1255.55	2820	*
1598787210	Ware	Donald	Sebring	FL	12	Family Practice	S	Paroxetine Hcl	Paroxetine Hcl	41	99	2950	603.63	18		27	63	377.03	1870	#
1598787996	Day	April	Garland	TX	48	Family Practice	S	Paroxetine Hcl	Paroxetine Hcl	34	72	2160	337.45			34	72	337.45	2160	*
1598788382	Nanavati	Kaushal	Syracuse	NY	36	Family Practice	S	Paroxetine Hcl	Paroxetine Hcl	18	28	840	227.73		#					*
1598788390	Field	David	Bismarck	ND	38	Family Practice	S	Paroxetine Hcl	Paroxetine Hcl	15	23	690	183.25		#					*
1598788515	Smith	Carl	Bristow	OK	40	Family Practice	S	Paroxetine Hcl	Paroxetine Hcl	23	29	870	168.87		#					*
1598788689	Pearlstein	Robert	Plymouth Meeting	PA	42	Internal Medicine	S	Paroxetine Hcl	Paroxetine Hcl	360	372.8	10321	4786.69	61		322	334.8	4415.26	9386	#
1598788762	Khim	Bryan	Ellicott City	MD	24	Family Practice	S	Paroxetine Hcl	Paroxetine Hcl	59	71	2065	511.23			59	71	511.23	2065	*
1598789331	Singer	Steven	Madison	WI	55	Psychiatry	S	Paroxetine Hcl	Paroxetine Hcl	27	27	762	458.94			0	0	0	0	#
1598789463	Danesh	Wali	Folsom	CA	6	Internal Medicine	S	Paroxetine Hcl	Paroxetine Hcl	19	33	990	199.13		#					*
1598789521	Glaser	Mitchell	Chicago	IL	17	Psychiatry	S	Paroxetine Hcl	Paroxetine Hcl	11	13	247	117.55		*					*
1598789547	Knoedler	Daniel	Sheboygan	WI	55	Psychiatry	S	Paroxetine Hcl	Paroxetine Hcl	60	62	1825	588.4			0	0	0	0	#
1598789992	Allen	Ellis	Foley	AL	1	Family Practice	S	Paroxetine Hcl	Paroxetine Hcl	56	96	2880	511.05	11	#					*
1598790230	Fisher Pinson	Mary	Scottsdale	AZ	4	Nurse Practitioner	S	Paroxetine Hcl	Paroxetine Hcl	30	58	1718	1004.06		#					*
1598790271	Spika	David	De Pere	WI	55	Family Practice	S	Paroxetine Hcl	Paroxetine Hcl	21	41	1230	424.02		#					*
1598790479	Hernandez	Oscar-Alfonso	Porterville	CA	6	Family Practice	S	Paroxetine Hcl	Paroxetine Hcl	53	93	2487	699.59	11		21	49	389.26	1424	*
1598790487	Blinder	Barton	Newport Beach	CA	6	Psychiatry & Neurology	T	Paroxetine Cr	Paroxetine Hcl	17	17	510	1221.74			17	17	1221.74	510	*
1598790503	Hunter	Nota	Conroe	TX	48	Family Practice	S	Paroxetine Hcl	Paroxetine Hcl	12	30	900	160.76		*					*
1598790560	Ball	Jeffrey	Kuna	ID	16	Physician Assistant	S	Paroxetine Hcl	Paroxetine Hcl	13	35	1034	237.39			13	35	237.39	1034	*
1598790826	Pan	Lester	Sacramento	CA	6	Internal Medicine	S	Paroxetine Hcl	Paroxetine Hcl	17	47	1410	217.71			17	47	217.71	1410	*
1598790909	Hughes	Patrick	Prairie Village	KS	20	Psychiatry	S	Paroxetine Hcl	Paroxetine Hcl	35	73	2190	1078.99		#					*
1598791741	Probst	Dennis	Lock Haven	PA	42	Family Practice	S	Paroxetine Hcl	Paroxetine Hcl	63	125	3750	843.41	15		42	92	680.03	2760	#
1598791782	Alfarra	Fawaz	Coral Springs	FL	12	Internal Medicine	S	Paroxetine Hcl	Paroxetine Hcl	13	35	1050	285.15			13	35	285.15	1050	*
1598792004	Little	Gavin	Salisbury	MA	25	Internal Medicine	S	Paroxetine Hcl	Paroxetine Hcl	18	28	840	181.19		#					*
1598792707	Garcia	Lazaro	Miami	FL	12	General Practice	S	Paroxetine Hcl	Paroxetine Hcl	85	106	3130	1300.72	20	#					#
1598792731	Shah	Dipak	Leonardtown	MD	24	Psychiatry	S	Paroxetine Hcl	Paroxetine Hcl	29	39	1144	260.05		*					*
1598792863	Laitinen	William	Nampa	ID	16	Family Practice	S	Paroxetine Hcl	Paroxetine Hcl	13	23	690	221.14			13	23	221.14	690	*
1598793424	Hershner	Gregory	Jefferson	NC	37	Family Practice	S	Paroxetine Hcl	Paroxetine Hcl	32	72	2133	466.98		#					*
1598793606	Eisenberg	Ellen	Lebanon	NH	33	Internal Medicine	S	Paroxetine Hcl	Paroxetine Hcl	24	62	1860	592.68			24	62	592.68	1860	*
1598793861	Cinelli	Patrick	Palm Harbor	FL	12	Geriatric Medicine	S	Paroxetine Cr	Paroxetine Hcl	12	12	360	1184.8			12	12	1184.8	360	*
1598793861	Cinelli	Patrick	Palm Harbor	FL	12	Geriatric Medicine	S	Paroxetine Hcl	Paroxetine Hcl	17	21	610	220.78			17	21	220.78	610	*
1598793978	Catterall	Mark	York	PA	42	Family Practice	S	Paroxetine Hcl	Paroxetine Hcl	30	87.1	2613	435.21		#					*
1598794406	Ong	Edison	Abbeville	LA	22	Family Practice	S	Paroxetine Hcl	Paroxetine Hcl	14	24	720	138.57		#					*
1598794976	Noble	Michael	Panama City	FL	12	Family Practice	S	Paroxetine Hcl	Paroxetine Hcl	25	51	1530	264.71			25	51	264.71	1530	*
1598795155	Swan	Thomas	Plymouth	MN	27	Family Practice	S	Paroxetine Hcl	Paroxetine Hcl	29	61.2	1815	336.18			17	49	165.33	1450	*
1598795411	Maniya	Mariam	Hamilton	NJ	34	Internal Medicine	S	Paroxetine Hcl	Paroxetine Hcl	26	28	840	171.7	13	#					*
1598795478	Terrell	Grace	High Point	NC	37	Internal Medicine	S	Paroxetine Hcl	Paroxetine Hcl	17	51	1530	472.94			17	51	472.94	1530	*
1598795635	Allaboun	Kadry	Morganton	NC	37	Neurology	S	Paroxetine Hcl	Paroxetine Hcl	27	30	900	195.04		*					*
1598795668	Luthra	Indermohan	Indio	CA	6	Neurology	S	Paroxetine Hcl	Paroxetine Hcl	26	40	1200	409.56		#					*
1598795783	Hogge	Jason	Anacortes	WA	53	Family Practice	S	Paroxetine Hcl	Paroxetine Hcl	15	25	750	170.82			15	25	170.82	750	*
1598796070	Rehm	Charles	Saint Louis	MO	29	Internal Medicine	S	Paroxetine Hcl	Paroxetine Hcl	49	123	3690	637.14	12		49	123	637.14	3690		12
1598796286	Funk	William	Newark	DE	10	Family Practice	S	Paroxetine Hcl	Paroxetine Hcl	30	88	2640	839.45			30	88	839.45	2640	*
1598796302	Fior Nossek	Felicia	Clyde	OH	39	Certified Clinical Nurse Specialist	S	Paroxetine Hcl	Paroxetine Hcl	15	17.4	513	149.25		#					*
1598796534	Christopher	Craig	Tonasket	WA	53	Physician Assistant	S	Paroxetine Hcl	Paroxetine Hcl	25	27	810	187.15		#					*
1598796880	Sledge	William	Gadsden	AL	1	Family Practice	S	Paroxetine Hcl	Paroxetine Hcl	40	81	2430	386			40	81	386	2430	*
1598796898	Ward	Alan	Chillicothe	OH	39	Internal Medicine	S	Paroxetine Hcl	Paroxetine Hcl	13	39	1170	215.39			13	39	215.39	1170	*
1598797060	Kazi	Fareha	Frisco	TX	48	Nephrology	S	Paroxetine Hcl	Paroxetine Hcl	20	22	651	197.33			20	22	197.33	651	*
1598797227	Hogg	Susan	Lancaster	PA	42	Family Practice	S	Paroxetine Hcl	Paroxetine Hcl	13	35	1050	218.61		#					*
1598797391	Finley	Yvonia	Ozark	AR	5	Nurse Practitioner	S	Paroxetine Hcl	Paroxetine Hcl	12	12	360	30			12	12	30	360	*
1598797755	Riordan	Charles	Branford	CT	9	Psychiatry	S	Paroxetine Hcl	Paroxetine Hcl	24	44	1300	375		*					*
1598797870	Whitlock	Richard	Moss Point	MS	28	Family Practice	S	Paroxetine Hcl	Paroxetine Hcl	42	88	2640	571.01	14	#					#
1598798183	Banks Lindner	Karen	Norwich	NY	36	Internal Medicine	S	Paroxetine Hcl	Paroxetine Hcl	90	216	6470	1209.7	27		61	143	779.82	4280	#
1598798308	Potenciano	Angelo	Albany	NY	36	Psychiatry	S	Paroxetine Hcl	Paroxetine Hcl	33	41	1230	346.82		#					*
1598798621	Royster	William	Hagerstown	MD	24	Family Practice	S	Paroxetine Hcl	Paroxetine Hcl	15	45	1350	193.61		#					*
1598798639	Balatbat	Antonio	Sacramento	CA	6	Internal Medicine	S	Paroxetine Hcl	Paroxetine Hcl	15	43	1290	234.85			15	43	234.85	1290	*
1598798662	Nnawuchi	Ikechi	Washington	DC	11	Psychiatry	S	Paroxetine Hcl	Paroxetine Hcl	12	12	360	130.63			0	0	0	0	#
1598798910	Marler	Eric	Greenville	SC	45	Internal Medicine	S	Paroxetine Hcl	Paroxetine Hcl	14	40	1200	226.72		#					*
1598799140	Marakas	John	Youngstown	OH	39	Internal Medicine	S	Paroxetine Hcl	Paroxetine Hcl	24	42	1260	151.48		#					*
1598799462	Mcmaster	Ian	Springville	UT	49	Family Practice	S	Paroxetine Hcl	Paroxetine Hcl	11	19	570	107.39		*					*
1598800344	Mcghee	Timothy	Madisonville	KY	21	Family Practice	S	Paroxetine Hcl	Paroxetine Hcl	36	80.1	2397	548.89		#					*
1598803173	Heffner	Cathy	Durham	NC	37	Family Practice	S	Paroxetine Hcl	Paroxetine Hcl	51	51	1443	482.35			51	51	482.35	1443	*
1598803306	Salcedo	Gina Marie	Hilo	HI	15	General Practice	S	Paroxetine Hcl	Paroxetine Hcl	12	26	780	123.88		*					*
1598804411	Allister	Robert	Rochester	NH	33	Psychiatry	S	Paroxetine Hcl	Paroxetine Hcl	15	19	552	124.46		*					*
1598805046	Glover	Sherry	Chattanooga	TN	47	Nurse Practitioner	S	Paroxetine Hcl	Paroxetine Hcl	14	26	761	228.15			14	26	228.15	761	*
1598806192	North	Michael	Searcy	AR	5	Family Practice	S	Paroxetine Hcl	Paroxetine Hcl	24	39	1170	179.89			24	39	179.89	1170	*
1598806267	Reuben	Stephen	Flushing	NY	36	Internal Medicine	S	Paroxetine Hcl	Paroxetine Hcl	45	123	3690	1066.2	13	#					#
1598806390	Gupta	Vineet	Yuba City	CA	6	Family Practice	S	Paroxetine Hcl	Paroxetine Hcl	15	23	690	320.71		#					*
1598807877	Foos	David	Pasadena	CA	6	Psychiatry	S	Paroxetine Hcl	Paroxetine Hcl	32	42	1260	273.18			14	20	169.52	600	*
1598810087	Ziperovich	Daniel	Burien	WA	53	Internal Medicine	S	Paroxetine Hcl	Paroxetine Hcl	19	45	1350	149.73			19	45	149.73	1350	*
1598810178	Garcia	Arthur	Guaynabo	PR	72	General Practice	S	Paroxetine Hcl	Paroxetine Hcl	27	27	696	253.9			27	27	253.9	696	*
1598810475	Pastrano	Ellen	La Mesa	CA	6	Family Practice	S	Paroxetine Hcl	Paroxetine Hcl	36	84	2520	633.07		#					*
1598811986	Porter	Matthew	Longview	TX	48	Interventional Pain Management	S	Paroxetine Hcl	Paroxetine Hcl	13	31	930	263.57		*					*
1598812380	Quintana	Debbie	Toms River	NJ	34	Physician Assistant	S	Paroxetine Hcl	Paroxetine Hcl	18	50	1474	370.8		#					*
1598812596	Aguiluz	Amable	Hawaiian Gardens	CA	6	General Practice	S	Paroxetine Hcl	Paroxetine Hcl	15	17.3	494	62.28		*					*
1598813404	Pham	Thomas	Harbor City	CA	6	Internal Medicine	S	Paroxetine Hcl	Paroxetine Hcl	16	37	1110	220.3			16	37	220.3	1110	*
1598813644	Khawar	Osman	Escondido	CA	6	Nephrology	S	Paroxetine Hcl	Paroxetine Hcl	13	27	806	292.29		*					*
1598814261	Knecht	Richard	Olathe	CO	8	Family Practice	S	Paroxetine Hcl	Paroxetine Hcl	17	23	690	215.45		*					*
1598815144	Lim	Meng	Belle Plaine	MN	27	Family Practice	S	Paroxetine Hcl	Paroxetine Hcl	17	31	759	189.75		*					*
1598815185	Sorgen	Jeannie	Abilene	TX	48	Nurse Practitioner	S	Paroxetine Hcl	Paroxetine Hcl	37	57	1680	731.37			22	42	456.38	1230	*
1598815987	Kanj	Hassan	Piscataway	NJ	34	Endocrinology	S	Paroxetine Hcl	Paroxetine Hcl	24	38	1140	247.37		#					*
1598818536	Barberio	Dominic	Lansing	MI	26	Psychiatry	S	Paroxetine Hcl	Paroxetine Hcl	13	13	390	105.04			13	13	105.04	390	*
1598820623	Haq	Amena	Coconut Creek	FL	12	General Practice	S	Paroxetine Hcl	Paroxetine Hcl	28	82	2460	364.88			28	82	364.88	2460	*
1598821266	Mccallister	Larry	Muncie	IN	18	Family Practice	S	Paroxetine Hcl	Paroxetine Hcl	12	12	360	88.05		#					*
1598821845	Theiss	Cynthia	Palm Beach Gardens	FL	12	Psychiatry	S	Paroxetine Hcl	Paroxetine Hcl	31	43	1290	548.32			15	19	302.49	570	*
1598822181	Perez Vila	Jose	Hialeah	FL	12	Family Practice	S	Paroxetine Hcl	Paroxetine Hcl	37	87	2610	866.34	11	#					*
1598822207	Fryer	Stephen	Bridgeport	WV	54	Family Practice	S	Paroxetine Hcl	Paroxetine Hcl	16	40	1200	372.59			16	40	372.59	1200	*
1598822512	Marrero Rodriguez	Arnaldo	San Juan	PR	72	Internal Medicine	S	Paroxetine Hcl	Paroxetine Hcl	39	43	1290	265.75			39	43	265.75	1290	*
1598824237	Pillay	Midesha	Wilmington	NC	37	Family Practice	S	Paroxetine Hcl	Paroxetine Hcl	51	51	743	431.88		#					*
1598824351	Sheikha	Sabri	Rockwall	TX	48	Psychiatry	S	Paroxetine Hcl	Paroxetine Hcl	11	13.1	392	108.3		*					*
1598825739	Gentry	Warren	Clemson	SC	45	Family Practice	S	Paroxetine Hcl	Paroxetine Hcl	38	82	2448	499.86		#					*
1598827180	Bibb	Philip	Wilmington	NC	37	Physician Assistant	S	Paroxetine Hcl	Paroxetine Hcl	47	47	1384	450.59			32	32	380.85	934	*
1598827628	Campanile	Susan	Eastchester	NY	36	Internal Medicine	S	Paroxetine Hcl	Paroxetine Hcl	26	66	1980	424.34			26	66	424.34	1980	*
1598827727	Camp	Robert	Norfolk	VA	51	Internal Medicine	S	Paroxetine Hcl	Paroxetine Hcl	36	54	1620	455.86		#					*
1598828345	Kim	Lawrence	Burlingame	CA	6	Neurology	S	Paroxetine Hcl	Paroxetine Hcl	33	49.5	1480	536.95		*					*
1598828808	Sankholkar	Deepak	Jamaica	NY	36	Psychiatry	S	Paroxetine Hcl	Paroxetine Hcl	33	33	945	186.3		#					*
1598828998	Palla	Katharine	Caldwell	NJ	34	Internal Medicine	S	Paroxetine Hcl	Paroxetine Hcl	22	53.5	1604	414.56			22	53.5	414.56	1604	*
1598829434	Karapetyan	Kristina	Burbank	CA	6	Physician Assistant	S	Paroxetine Hcl	Paroxetine Hcl	44	44	1320	322.67			44	44	322.67	1320	*
1598829665	Burgarino	Joseph	Milwaukee	WI	55	Psychiatry	S	Paroxetine Hcl	Paroxetine Hcl	175	253	7445	2705.06	26		55	93	1066.88	2738	*
1598829830	Olson	David	Decatur	GA	13	Neurology	S	Paroxetine Hcl	Paroxetine Hcl	59	109	3270	758.67	14	#					#
1598830333	Mandich	Milka	Greenfield	WI	55	Family Practice	S	Paroxetine Hcl	Paroxetine Hcl	34	62	1860	447.34			19	37	255.83	1110	*
1598830804	Mahalingaiah	Halevoor	Middletown	CT	9	Psychiatry	S	Paroxetine Hcl	Paroxetine Hcl	23	27	810	207.26			11	11	39.42	330	*
1598831281	Vinyard	Patrick	San Antonio	TX	48	General Practice	S	Paroxetine Hcl	Paroxetine Hcl	16	48	1440	216.25		*					*
1598831422	Ray	Kristina	Wilmer	AL	1	Internal Medicine	S	Paroxetine Hcl	Paroxetine Hcl	44	92	2760	777.96			27	75	582.06	2250	*
1598831760	Porter	Christopher	Lancaster	PA	42	Family Practice	S	Paroxetine Hcl	Paroxetine Hcl	36	40	1140	698.32		#					*
1598832446	Martin	John	Los Angeles	CA	6	Internal Medicine	S	Paroxetine Hcl	Paroxetine Hcl	12	40	1200	154.45			12	40	154.45	1200	*
1598832792	Reynolds	Karen	Mcbee	SC	45	Family Practice	S	Paroxetine Hcl	Paroxetine Hcl	18	52	1560	419.66		*					*
1598833303	Earle	Charmaine	Victorville	CA	6	Family Practice	S	Paroxetine Hcl	Paroxetine Hcl	31	71	2130	595.34		#					*
1598833410	Jackson	Edgar	Milwaukee	WI	55	Psychiatry	S	Paroxetine Hcl	Paroxetine Hcl	54	54	1602	663.62			21	21	228.01	630	*
1598833436	Blum	Donald	New Martinsville	WV	54	Family Practice	S	Paroxetine Hcl	Paroxetine Hcl	66	92	2760	738.85	11	#					*
1598834491	Hebert	William	Lake Charles	LA	22	Internal Medicine	S	Paroxetine Hcl	Paroxetine Hcl	22	58	1740	389.68			22	58	389.68	1740	*
1598834574	Rubin	Ronald	Kenosha	WI	55	Psychiatry	S	Paroxetine Hcl	Paroxetine Hcl	56	61	1693	827.07	12		29	32	361.67	914	*
1598834798	Kato	Colette	Aberdeen	WA	53	Family Practice	S	Paroxetine Hcl	Paroxetine Hcl	14	17	510	69.09			14	17	69.09	510	*
1598835068	Barrera	Abigail	San Antonio	TX	48	Family Practice	S	Paroxetine Hcl	Paroxetine Hcl	31	59	1770	244.03			31	59	244.03	1770	*
1598835142	Bromley	Jason	Redwood City	CA	6	Psychiatry	S	Paroxetine Hcl	Paroxetine Hcl	33	33	988	358.46		*					*
1598835183	Sinavsky	Alexander	Woodland Hills	CA	6	Psychiatry	S	Paroxetine Hcl	Paroxetine Hcl	23	23	690	158.06			0	0	0	0	#
1598836462	Illobre	Andrew	Wilmington	NC	37	Physician Assistant	S	Paroxetine Hcl	Paroxetine Hcl	25	53	1590	449.69			25	53	449.69	1590	*
1598837429	Fox	Evan	Glastonbury	CT	9	Psychiatry	S	Paroxetine Hcl	Paroxetine Hcl	17	35	1044	402.5		*					*
1598837692	Sethian	Nubar	Pasadena	CA	6	General Practice	S	Paroxetine Hcl	Paroxetine Hcl	14	16	480	99.3			14	16	99.3	480	*
1598838211	Bosi	John	Nesquehoning	PA	42	Internal Medicine	S	Paroxetine Hcl	Paroxetine Hcl	38	78.5	2356	818.52			38	78.5	818.52	2356	*
1598838229	Baggett	David	Summerville	SC	45	Family Practice	S	Paroxetine Hcl	Paroxetine Hcl	55	97	2896	613.26	13	#					#
1598838377	Federico	Gerard	Wheat Ridge	CO	8	Internal Medicine	S	Paroxetine Hcl	Paroxetine Hcl	30	84.5	2535	1335.58		#					*
1598838435	Moore	Pamela	Plano	TX	48	Internal Medicine	S	Paroxetine Er	Paroxetine Hcl	11	11	330	1541.65			11	11	1541.65	330	*
1598838435	Moore	Pamela	Plano	TX	48	Internal Medicine	S	Paroxetine Hcl	Paroxetine Hcl	21	39	1170	309.1			21	39	309.1	1170	*
1598838658	Sposato	Kyra	Glen Cove	NY	36	Nurse Practitioner	S	Paroxetine Hcl	Paroxetine Hcl	16	28	840	287.24		*					*
1598838666	Iversen	Patti	Sidney	MT	30	Nurse Practitioner	S	Paroxetine Hcl	Paroxetine Hcl	16	48	1440	224.85			16	48	224.85	1440	*
1598838872	Clayton	Anita	Largo	MD	24	Internal Medicine	S	Paroxetine Hcl	Paroxetine Hcl	21	39	1170	199.62			21	39	199.62	1170	*
1598840191	Watts	Gary	Denton	TX	48	Psychiatry	S	Paroxetine Hcl	Paroxetine Hcl	45	57.5	1703	770.79			13	25	136.93	750	*
1598840308	Lauinger	Joseph	Kent	WA	53	Internal Medicine	S	Paroxetine Hcl	Paroxetine Hcl	37	71	2089	827.36			14	42	521.87	1260	*
1598840548	Dilorenzo	Joseph	Cranston	RI	44	Internal Medicine	S	Paroxetine Hcl	Paroxetine Hcl	21	53	1590	259.34			21	53	259.34	1590	*
1598840779	Stroud	Joan	Brooklyn	NY	36	Family Practice	S	Paroxetine Hcl	Paroxetine Hcl	14	30	885	257.71		*					*
1598840902	Otero	Carlos	Ponce	PR	72	Neurology	S	Paroxetine Hcl	Paroxetine Hcl	299	357	10694	2445.59	56		282	334	2316.94	10004	#
1598840993	Mcguffey	Harold	Hilo	HI	15	Psychiatry	S	Paroxetine Hcl	Paroxetine Hcl	24	61	1798	491.54		#					*
1598841025	Motwani	Haresh	Maryville	IL	17	Family Practice	S	Paroxetine Hcl	Paroxetine Hcl	15	25	735	229.44		#					*
1598841322	Moore	Jonathan	Mobile	AL	1	Pain Management	S	Paroxetine Hcl	Paroxetine Hcl	24	24	720	197.33			13	13	77.17	390	*
1598841371	Laakso	Ulla	New York	NY	36	Psychiatry	S	Paroxetine Hcl	Paroxetine Hcl	20	24	720	203.45			20	24	203.45	720	*
1598841686	Greenhouse	Lynn	Elko	NV	32	Internal Medicine	S	Paroxetine Hcl	Paroxetine Hcl	16	30	900	199.21		*					*
1598841884	Koryakos	John	Phoenix	AZ	4	Internal Medicine	S	Paroxetine Hcl	Paroxetine Hcl	23	55	1650	376.38		#					*
1598842312	Toperzer	Denise	Eau Claire	WI	55	Nurse Practitioner	S	Paroxetine Hcl	Paroxetine Hcl	12	32	960	256.31		*					*
1598842924	Hankins	Terence	Havre	MT	30	Internal Medicine	S	Paroxetine Hcl	Paroxetine Hcl	32	38	1140	333.58			32	38	333.58	1140	*
1598843427	Pizzolla	John	Flushing	NY	36	Internal Medicine	S	Paroxetine Hcl	Paroxetine Hcl	31	66	1980	520.27			31	66	520.27	1980	*
1598843484	Quinn	Karl	Fresno	CA	6	Internal Medicine	S	Paroxetine Hcl	Paroxetine Hcl	21	67.7	2030	308.2		#					*
1598844623	Wilson	Paul	Redwood City	CA	6	Psychiatry	S	Paroxetine Hcl	Paroxetine Hcl	17	42.7	1220	268.72			17	42.7	268.72	1220	*
1598845638	Larsen	Kathryn M	Orange	CA	6	Family Practice	S	Paroxetine Hcl	Paroxetine Hcl	15	35	1050	305.96		#					*
1598845844	Goodman	Heather	Houston	TX	48	Psychiatry	S	Paroxetine Hcl	Paroxetine Hcl	17	27	810	193.33		*					*
1598846123	Peel	Carolyn	Richmond	VA	51	Family Practice	S	Paroxetine Hcl	Paroxetine Hcl	15	35	1050	369.89		*					*
1598846370	Marlin	John	Delta	CO	8	Family Practice	S	Paroxetine Hcl	Paroxetine Hcl	18	32.2	903	118.24			18	32.2	118.24	903	*
1598846743	Lodhia	Anant	Sacramento	CA	6	Internal Medicine	S	Paroxetine Hcl	Paroxetine Hcl	26	26.7	712	665.2			13	13.3	282.8	364	*
1598846818	Wright	Edmund	Mcrae	GA	13	General Practice	S	Paroxetine Hcl	Paroxetine Hcl	32	45	1350	574.23		*					*
1598847329	Gibson	Robert	West Bend	WI	55	Internal Medicine	S	Paroxetine Hcl	Paroxetine Hcl	16	32.2	965	348.15			16	32.2	348.15	965	*
1598847451	Turner	Jill	Auburn	WA	53	Internal Medicine	S	Paroxetine Hcl	Paroxetine Hcl	60	143.8	4287	1326.12	13	#					#
1598848194	Mathur	Manish	Staunton	IL	17	Internal Medicine	S	Paroxetine Hcl	Paroxetine Hcl	33	69	2022	471.49		#					*
1598849192	Udomphonkul	Nikom	Gridley	CA	6	Internal Medicine	S	Paroxetine Hcl	Paroxetine Hcl	13	13	390	124.6		*					*
1598849283	Maus	Ronald	Kokomo	IN	18	Family Practice	S	Paroxetine Hcl	Paroxetine Hcl	33	91	2710	637.31			33	91	637.31	2710	*
1598849358	Shapiro	Leo	Georgetown	MA	25	Psychiatry & Neurology	T	Paroxetine Hcl	Paroxetine Hcl	13	13	361	81.82			13	13	81.82	361	*
1598849796	Williams	Rachel	Big Rapids	MI	26	Family Practice	S	Paroxetine Hcl	Paroxetine Hcl	63	97	2910	665.4	11		38	64	395.66	1920	*
1598850703	Snapperman	Harry	Peachtree City	GA	13	Family Practice	S	Paroxetine Hcl	Paroxetine Hcl	13	39	1170	167.41			13	39	167.41	1170	*
1598850968	Rodriguez	Ramona	Parker	CO	8	Internal Medicine	S	Paroxetine Hcl	Paroxetine Hcl	11	11	330	95.49		*					*
1598852444	Daigle	Seema	Forest City	NC	37	Internal Medicine	S	Paroxetine Hcl	Paroxetine Hcl	53	125	3750	1171.34	11		38	90	683.54	2700	*
1598852451	Nassim	Roland	Flushing	NY	36	Internal Medicine	S	Paroxetine Hcl	Paroxetine Hcl	44	88	2640	681.61	11		44	88	681.61	2640		11
1598852998	Cabugao	Roberto	Indio	CA	6	Psychiatry	S	Paroxetine Hcl	Paroxetine Hcl	11	11	330	278.43			0	0	0	0	#
1598853079	Wilson	George	Bountiful	UT	49	Family Practice	S	Paroxetine Hcl	Paroxetine Hcl	69	69.4	1858	1035.77	18		53	53.4	774.39	1453	#
1598853343	Benzar	Zinoviy	Brooklyn	NY	36	Psychiatry	S	Paroxetine Hcl	Paroxetine Hcl	15	19	570	203.45			0	0	0	0	#
1598853566	Campanile	Christopher	Pawtucket	RI	44	Family Practice	S	Paroxetine Hcl	Paroxetine Hcl	31	41	1230	619.8		*					*
1598853921	Schwartz	Stewart	Bronx	NY	36	Psychiatry & Neurology	T	Paroxetine Hcl	Paroxetine Hcl	74	82	2460	687.88	11		36	44	446.23	1320	*
1598855967	Poe	Thaddaeus	Avon	IN	18	Family Practice	S	Paroxetine Hcl	Paroxetine Hcl	56	131	3930	923.53	15	#					#
1598856122	Herscher	Mark	Myrtle Creek	OR	41	Osteopathic Manipulative Medicine	S	Paroxetine Hcl	Paroxetine Hcl	12	12	360	837.6			12	12	837.6	360	*
1598856379	Shirman	Amos	Burien	WA	53	Family Practice	S	Paroxetine Hcl	Paroxetine Hcl	50	92	2723	640.46			39	79	429.47	2333	*
1598856841	Haber	Corey	Auburn Hills	MI	26	General Practice	S	Paroxetine Hcl	Paroxetine Hcl	33	73	2190	360.61			33	73	360.61	2190	*
1598857039	Redman	Michelle	North Wilkesboro	NC	37	Internal Medicine	S	Paroxetine Hcl	Paroxetine Hcl	15	35	1050	278.78			15	35	278.78	1050	*
1598857161	Wood	Carol	Milwaukee	WI	55	Internal Medicine	S	Paroxetine Hcl	Paroxetine Hcl	12	12.2	365	119.49			12	12.2	119.49	365	*
1598857401	Mastor	Jason	Mooresville	NC	37	Psychiatry	S	Paroxetine Er	Paroxetine Hcl	11	11	330	1354.77			11	11	1354.77	330	*
1598857401	Mastor	Jason	Mooresville	NC	37	Psychiatry	S	Paroxetine Hcl	Paroxetine Hcl	42	84.5	2535	712.61	13		24	42.5	364.88	1275	*
1598858011	Kauk	Bruce	Gladstone	MO	29	Internal Medicine	S	Paroxetine Hcl	Paroxetine Hcl	174	251.3	6689	2166.88	29		161	238.3	1821.26	6299	#
1598858458	Siddiqi	Minhaj	Utica	NY	36	Psychiatry	S	Paroxetine Er	Paroxetine Hcl	25	33	990	2771.92		*					*
1598858458	Siddiqi	Minhaj	Utica	NY	36	Psychiatry	S	Paroxetine Hcl	Paroxetine Hcl	199	211	6143	1628.57	28		44	44	311.98	1219	*
1598859464	Workman	Marc	Louisa	KY	21	Family Practice	S	Paroxetine Hcl	Paroxetine Hcl	128	170	5090	1196.79	20		104	138	1008.39	4130	#
1598859688	Adams	Sally	Mountain Grove	MO	29	Nurse Practitioner	S	Paroxetine Hcl	Paroxetine Hcl	14	30	900	148.42		#					*
1598859928	Arnold	Stephen	Honolulu	HI	15	Internal Medicine	S	Paroxetine Hcl	Paroxetine Hcl	14	28	756	88.17			14	28	88.17	756	*
1598860041	Hansen	Matthew	Salt Lake City	UT	49	Internal Medicine	S	Paroxetine Hcl	Paroxetine Hcl	12	20	600	160.32		*					*
1598860363	Eggener	Brian	Wausau	WI	55	Psychiatry	S	Paroxetine Hcl	Paroxetine Hcl	17	23	690	198.25		*					*
1598860405	Berges	Ronald	Ottumwa	IA	19	Psychiatry	S	Paroxetine Hcl	Paroxetine Hcl	27	31	928	216.12		#					*
1598860686	Lemcke	Dawn	Tucson	AZ	4	Internal Medicine	S	Paroxetine Hcl	Paroxetine Hcl	24	60	1800	461.43			24	60	461.43	1800	*
1598860710	Monterrey	Maximo	Hallandale Beach	FL	12	Psychiatry	S	Paroxetine Hcl	Paroxetine Hcl	50	53.1	1593	518.47	12		37	40.1	437.28	1203	*
1598861817	Underwood	Donald	San Bernardino	CA	6	Family Practice	S	Paroxetine Hcl	Paroxetine Hcl	14	14	420	114.84		*					*
1598862484	Yazigi	Naser	Brooklyn	NY	36	Infectious Disease	S	Paroxetine Hcl	Paroxetine Hcl	27	31	770	440.83			27	31	440.83	770	*
1598862567	Zubair	Ovais	Springfield	MO	29	Geriatric Psychiatry	S	Paroxetine Cr	Paroxetine Hcl	12	12	360	1446.47			12	12	1446.47	360	*
1598862567	Zubair	Ovais	Springfield	MO	29	Geriatric Psychiatry	S	Paroxetine Hcl	Paroxetine Hcl	67	133	3953	823.6	13		67	133	823.6	3953		13
1598862591	West	William	Nashville	TN	47	Psychiatry	S	Paroxetine Hcl	Paroxetine Hcl	21	29.5	885	412.21			21	29.5	412.21	885	*
1598863136	Stephens	Ellen	Bath	NY	36	Nurse Practitioner	S	Paroxetine Hcl	Paroxetine Hcl	15	15	450	103.61			0	0	0	0	#
1598863268	Devi	Uma	Gaithersburg	MD	24	Psychiatry	S	Paroxetine Er	Paroxetine Hcl	12	14	420	2067.29			0	0	0	0	#
1598863599	Dobrzynski	Robert	Providence	RI	44	Endocrinology	S	Paroxetine Hcl	Paroxetine Hcl	14	20	600	128.73		*					*
1598863896	Gentry	Christine	Ava	MO	29	Family Practice	S	Paroxetine Hcl	Paroxetine Hcl	46	100	2960	616.57		#					*
1598864217	Piekarz-Dyjak	Elzbieta	New Britain	CT	9	Family Practice	S	Paroxetine Hcl	Paroxetine Hcl	18	20	600	119.58		*					*
1598864423	Beller	Nancy	Mentor	OH	39	Internal Medicine	S	Paroxetine Hcl	Paroxetine Hcl	46	74	2220	462.1			34	62	378.98	1860	*
1598864431	Rhodes	Ann	Sandy Hook	CT	9	Nurse Practitioner	S	Paroxetine Hcl	Paroxetine Hcl	12	12	360	61.72			12	12	61.72	360	*
1598865081	Gotlieb	David	Somers	NY	36	Internal Medicine	S	Paroxetine Hcl	Paroxetine Hcl	44	100	3000	736.41	13		44	100	736.41	3000		13
1598865206	Purdy	James	Meridian	MS	28	Obstetrics & Gynecology	S	Paroxetine Hcl	Paroxetine Hcl	11	11	330	39.24			11	11	39.24	330	*
1598865503	Lobl	Andrew	Pittsburgh	PA	42	Internal Medicine	S	Paroxetine Hcl	Paroxetine Hcl	46	62	1814	402.94			29	43	297.28	1259	*
1598865636	Gaitan	Daniel	Saint Louis	MO	29	Internal Medicine	S	Paroxetine Hcl	Paroxetine Hcl	24	54	1620	435.95			24	54	435.95	1620	*
1598865982	Sathaye	Nirmal	West Orange	NJ	34	Psychiatry	S	Paroxetine Hcl	Paroxetine Hcl	38	68	1991	354.58	11		38	68	354.58	1991		11
1598866170	Fiscella	Roxanne	Berkeley	CA	6	Family Practice	S	Paroxetine Hcl	Paroxetine Hcl	35	79	2370	506.45			35	79	506.45	2370	*
1598866972	Montee	Kim	Madras	OR	41	Family Practice	S	Paroxetine Hcl	Paroxetine Hcl	15	25	746	230.97		*					*
1598867251	Tovar Dias	Glenn	Fort Myers	FL	12	Internal Medicine	S	Paroxetine Hcl	Paroxetine Hcl	41	117	3510	972.18	13		41	117	972.18	3510		13
1598867285	Friedman	Alan	Bronx	NY	36	Nephrology	S	Paroxetine Hcl	Paroxetine Hcl	13	29	870	197.46			13	29	197.46	870	*
1598867350	Skelton	Timothy	Biloxi	MS	28	Internal Medicine	S	Paroxetine Hcl	Paroxetine Hcl	29	51.5	1545	298.91			17	30.5	152.09	915	*
1598867475	Williams	Charles	Smithfield	NC	37	Family Practice	S	Paroxetine Hcl	Paroxetine Hcl	14	42	1260	303.4			14	42	303.4	1260	*
1598867491	Colombo	Antonino	Lenox	MI	26	Family Practice	S	Paroxetine Hcl	Paroxetine Hcl	18	46	1380	485.78		*					*
1598869026	Bulaj	Zaneta	Salt Lake City	UT	49	Family Practice	S	Paroxetine Hcl	Paroxetine Hcl	52	136	4080	1107.29	14		52	136	1107.29	4080		14
1598869174	Ghazi	Mohiuddin	Mt Gilead	OH	39	Internal Medicine	S	Paroxetine Hcl	Paroxetine Hcl	13	33	990	473.56			13	33	473.56	990	*
1598870057	Ochuba	Gregory	Omaha	NE	31	Internal Medicine	S	Paroxetine Hcl	Paroxetine Hcl	19	25	748	227.38		#					*
1598870107	Salyards	Elizabeth	Monaca	PA	42	Nurse Practitioner	S	Paroxetine Hcl	Paroxetine Hcl	22	30	900	234.03			22	30	234.03	900	*
1598870503	Khan	Ali	Pigeon	MI	26	Internal Medicine	S	Paroxetine Hcl	Paroxetine Hcl	57	115	3435	991.99	14	#					#
1598870842	Fortuna	Robert	Rochester	NY	36	Internal Medicine	S	Paroxetine Hcl	Paroxetine Hcl	13	15	450	116.88		*					*
1598871055	Ramdeen	Sean	Bronx	NY	36	Physician Assistant	S	Paroxetine Hcl	Paroxetine Hcl	15	15	450	50.14		#					*
1598871097	Gross	Paul	Allentown	PA	42	Psychiatry	S	Paroxetine Hcl	Paroxetine Hcl	123	211	6288	1951.82	30		60	118	787.09	3513		18
1598871931	Wilkinson	Suzanne	Bradenton	FL	12	Internal Medicine	S	Paroxetine Hcl	Paroxetine Hcl	44	130	3900	846.02	12		44	130	846.02	3900		12
1598872400	Zuzick	Paul	Oconomowoc	WI	55	Family Practice	S	Paroxetine Hcl	Paroxetine Hcl	45	99.6	2989	924.04			33	79.6	822.85	2389	*
1598872616	Shah	Mayank	Warwick	NY	36	Internal Medicine	S	Paroxetine Hcl	Paroxetine Hcl	22	60	1800	319.65			22	60	319.65	1800	*
1598872855	Rosol	Laura	Lake Geneva	WI	55	Family Practice	S	Paroxetine Hcl	Paroxetine Hcl	18	26	755	229.27			18	26	229.27	755	*
1598873424	Simpson	Neal	Temecula	CA	6	Family Practice	S	Paroxetine Hcl	Paroxetine Hcl	27	57	1710	498.6		#					*
1598873523	Momany	Timothy	Amana	IA	19	Family Practice	S	Paroxetine Hcl	Paroxetine Hcl	23	47	1410	304.95			23	47	304.95	1410	*
1598874281	Bertelle	Anthony	Brooklyn	NY	36	Internal Medicine	S	Paroxetine Hcl	Paroxetine Hcl	46	114	3420	1007.63	13	#					#
1598874620	Gazzini	Larry	Birmingham	AL	1	Internal Medicine	S	Paroxetine Hcl	Paroxetine Hcl	39	93	2790	607.7	12	#					#
1598875239	Al-Asadi	Ghada	Glendora	CA	6	Psychiatry	S	Paroxetine Hcl	Paroxetine Hcl	64	64.1	1770	477.5			14	14.1	75.69	372	*
1598875346	Suri	Malvika	Carmichael	CA	6	Internal Medicine	S	Paroxetine Hcl	Paroxetine Hcl	11	36.7	1100	260.46			11	36.7	260.46	1100	*
1598875734	Kurani	Devendra	Jersey City	NJ	34	Psychiatry	S	Paroxetine Er	Paroxetine Hcl	13	19	570	2281.58			13	19	2281.58	570	*
1598875734	Kurani	Devendra	Jersey City	NJ	34	Psychiatry	S	Paroxetine Hcl	Paroxetine Hcl	63	87	2576	449.55	11		40	58	313.33	1740	*
1598875742	Ocwieja	Mary	Rice Lake	WI	55	Family Practice	S	Paroxetine Hcl	Paroxetine Hcl	13	25	656	235.67			13	25	235.67	656	*
1598875866	Berg	Stefanie	Endwell	NY	36	Physician Assistant	S	Paroxetine Hcl	Paroxetine Hcl	13	17	510	71.57			13	17	71.57	510	*
1598876013	Mccool	Robert	Cape Girardeau	MO	29	Psychiatry	S	Paroxetine Er	Paroxetine Hcl	12	12	360	845.03			12	12	845.03	360	*
1598876013	Mccool	Robert	Cape Girardeau	MO	29	Psychiatry	S	Paroxetine Hcl	Paroxetine Hcl	112	118	2503	639.46			23	25	162.53	732	*
1598876450	Remo	Jose	Sullivan	MO	29	Internal Medicine	S	Paroxetine Hcl	Paroxetine Hcl	54	102	3033	935.96	14		41	89	824.71	2643	#
1598876518	Gonzalez Nieto	Hugo	Kearney	NE	31	Psychiatry	S	Paroxetine Er	Paroxetine Hcl	11	23	682	2998.46			11	23	2998.46	682	*
1598876716	Tso	San	Stockton	CA	6	Family Practice	S	Paroxetine Hcl	Paroxetine Hcl	19	51	1530	618.49		#					*
1598876955	Arshad	Muhammad	Gretna	LA	22	Psychiatry	S	Paroxetine Hcl	Paroxetine Hcl	12	12	360	65.64			0	0	0	0	#
1598877557	Lim	Yenny	San Diego	CA	6	Internal Medicine	S	Paroxetine Hcl	Paroxetine Hcl	14	42	1260	506.21			14	42	506.21	1260	*
1598878050	Adams	Kevin	Danielsville	GA	13	Family Practice	S	Paroxetine Hcl	Paroxetine Hcl	35	91	2730	719.22			35	91	719.22	2730	*
1598878373	Harms	Craig	Bethalto	IL	17	Family Practice	S	Paroxetine Hcl	Paroxetine Hcl	84	142	4238	996.46	19		72	130	806.89	3878	#
1598878910	Theivanayagam	Kalyani	Summit	NJ	34	Internal Medicine	S	Paxil	Paroxetine Hcl	19	19	376	5900.61			19	19	5900.61	376	*
1598879082	Jones	Leonard	Pico Rivera	CA	6	Psychiatry	S	Paroxetine Hcl	Paroxetine Hcl	18	18	480	85.39		#					*
1598879116	Whiteneck	Thomas	Lawrenceville	GA	13	Family Practice	S	Paroxetine Hcl	Paroxetine Hcl	11	29.4	882	253.62		*					*
1598879223	Baldinger	Michael	Chicago	IL	17	Internal Medicine	S	Paroxetine Hcl	Paroxetine Hcl	11	23	690	244.7			11	23	244.7	690	*
1598879769	Hassell	James	Mobile	AL	1	Psychiatry	S	Paroxetine Hcl	Paroxetine Hcl	27	27	800	187.5		#					*
1598879793	O'brien	Jeannine	Carmichael	CA	6	Physician Assistant	S	Paroxetine Hcl	Paroxetine Hcl	14	34	1020	480.87			14	34	480.87	1020	*
1598880684	Reynolds	Laurel	Shawnee	KS	20	Nurse Practitioner	S	Paroxetine Hcl	Paroxetine Hcl	23	25.4	741	276.68		*					*
1598881096	Rosenmeyer	Jennifer	Britt	IA	19	Nurse Practitioner	S	Paroxetine Hcl	Paroxetine Hcl	15	35	1050	192.41			15	35	192.41	1050	*
1598881179	Lee	Nick	Los Angeles	CA	6	Family Practice	S	Paroxetine Hcl	Paroxetine Hcl	36	43	1290	315.79			36	43	315.79	1290	*
1598881229	Qazi	Nawazish	Banning	CA	6	Internal Medicine	S	Paroxetine Hcl	Paroxetine Hcl	41	58.2	1658	814.42	13	#					#
1598881245	Hartigan	Jacqueline	South Hamilton	MA	25	Nurse Practitioner	S	Paroxetine Hcl	Paroxetine Hcl	13	39	1170	190.33			13	39	190.33	1170	*
1598881468	Fellows	Kerri	Olathe	KS	20	Family Practice	S	Paroxetine Hcl	Paroxetine Hcl	15	41	1230	234.36			15	41	234.36	1230	*
1598881526	Pinnamaneni	Sareth	Bohemia	NY	36	Family Practice	S	Paroxetine Hcl	Paroxetine Hcl	16	40	1200	135.53		#					*
1598881948	Rasmusson	Mark	Corpus Christi	TX	48	Internal Medicine	S	Paroxetine Hcl	Paroxetine Hcl	40	82	2415	657.25			40	82	657.25	2415	*
1598882128	Adan	Francoise	Cleveland	OH	39	Psychiatry & Neurology	T	Paroxetine Hcl	Paroxetine Hcl	11	29	870	275.9			11	29	275.9	870	*
1598882599	Litsch	Simone	Newport Beach	CA	6	Psychiatry	S	Paroxetine Hcl	Paroxetine Hcl	17	19	570	132.29		*					*
1598883068	Patel	Chandravadan	Mount Vernon	OH	39	Psychiatry	S	Paroxetine Hcl	Paroxetine Hcl	51	59	1720	656.39			24	24	411.32	670	*
1598883233	Muir	Shari	Anaheim	CA	6	Psychiatry & Neurology	T	Paroxetine Hcl	Paroxetine Hcl	29	33	990	547.65			0	0	0	0	#
1598885162	O'brien	H.R.	Los Angeles	CA	6	Pharmacist	T	Paroxetine Hcl	Paroxetine Hcl	82	82.2	2379	1124.58		*					*
1598885170	Kelly	Corie	Buckeye	AZ	4	Physician Assistant	S	Paroxetine Hcl	Paroxetine Hcl	11	27	810	189.01		*					*
1598889420	Vaughn	Michael	Decatur	GA	13	Psychiatry	S	Paroxetine Hcl	Paroxetine Hcl	22	42	1260	245.42		#					*
1598891004	Weinkle	Jonathan	Pittsburgh	PA	42	Internal Medicine	S	Paroxetine Hcl	Paroxetine Hcl	17	19	570	199.94		#					*
1598891319	Block	Jerald	Newport	OR	41	Psychiatry	S	Paroxetine Hcl	Paroxetine Hcl	11	11.1	326	147.59		*					*
1598895559	Ho	Tiffany	San Jose	CA	6	Psychiatry	S	Paroxetine Hcl	Paroxetine Hcl	11	11	330	87.87			11	11	87.87	330	*
1598896128	Page	Diana	Batavia	NY	36	Nurse Practitioner	S	Paroxetine Hcl	Paroxetine Hcl	20	20	580	184.53		*					*
1598896144	Richards	Robert	Greenville	SC	45	Psychiatry & Neurology	T	Paroxetine Hcl	Paroxetine Hcl	23	23	690	169.98		#					*
1598897530	White-Williams	Dorothy	Clarkston	GA	13	Family Practice	S	Paroxetine Hcl	Paroxetine Hcl	11	13	390	177.12		*					*
1598898363	Swoboda	Paul	Albuquerque	NM	35	Family Practice	S	Paroxetine Hcl	Paroxetine Hcl	17	17	510	418.26			17	17	418.26	510	*
1598898579	Salari	Ali	Salt Lake City	UT	49	Family Practice	S	Paroxetine Hcl	Paroxetine Hcl	15	31	930	240.26			15	31	240.26	930	*
1598898587	Maher	Charlene	Medford	NY	36	Nurse Practitioner	S	Paroxetine Hcl	Paroxetine Hcl	24	24	720	102.8		*					*
1598898835	Corbin	Wendy	Chipley	FL	12	Nurse Practitioner	S	Paroxetine Hcl	Paroxetine Hcl	92	152	4560	1193.89	18		70	128	1053.15	3840	#
1598899270	Schwartz	Deirdre	Orchard Park	NY	36	Nurse Practitioner	S	Paroxetine Hcl	Paroxetine Hcl	15	33	990	141.04		#					*
1598900151	Camp	Mary	Dallas	TX	48	Psychiatry	S	Paroxetine Hcl	Paroxetine Hcl	37	39	1158	498.3			24	26	222.95	780	*
1598900516	Phillips	Lauren	Maumee	OH	39	Nurse Practitioner	S	Paroxetine Hcl	Paroxetine Hcl	13	15	450	94.91			13	15	94.91	450	*
1598902017	Lopez-Chevres	Jose	Kissimmee	FL	12	General Practice	S	Paroxetine Hcl	Paroxetine Hcl	15	45	1350	364.67		*					*
1598902728	Palen	James	Cape Girardeau	MO	29	Family Practice	S	Paroxetine Hcl	Paroxetine Hcl	16	16	345	182.6			16	16	182.6	345	*
1598903080	Naschke	Jeanette	New Braunfels	TX	48	Physician Assistant	S	Paroxetine Hcl	Paroxetine Hcl	12	22	660	49.5			12	22	49.5	660	*
1598903858	Bijanpour	Kamal	Long Beach	CA	6	Psychiatry	S	Paroxetine Hcl	Paroxetine Hcl	83	86	2441	1094.06	14		44	44.8	620.47	1299	*
1598904278	Ekwotafia	Enitan	Orlando	FL	12	Nurse Practitioner	S	Paroxetine Hcl	Paroxetine Hcl	17	25	750	137.9		*					*
1598904690	Kang	Mohammad Tariq	Detroit	MI	26	Geriatric Medicine	S	Paroxetine Hcl	Paroxetine Hcl	14	22	660	127.63		*					*
1598905630	Feleke	Daniel	Brockton	MA	25	Family Practice	S	Paroxetine Hcl	Paroxetine Hcl	11	23	690	104.29			11	23	104.29	690	*
1598906570	Voitier	Thomas	Lafayette	LA	22	Emergency Medicine	S	Paroxetine Hcl	Paroxetine Hcl	16	48	1440	301		#					*
1598906596	Skalitzky	Alyssa	Racine	WI	55	Nurse Practitioner	S	Paroxetine Hcl	Paroxetine Hcl	16	20	576	214		*					*
1598907453	O'brien	Michael	Reno	NV	32	Family Practice	S	Paroxetine Hcl	Paroxetine Hcl	31	65	1950	579.95		#					*
1598908600	Dennis	Rebecca	Alfred	NY	36	Nurse Practitioner	S	Paroxetine Hcl	Paroxetine Hcl	22	46	1380	129.38			22	46	129.38	1380	*
1598908816	Glabe	Susan	Sacramento	CA	6	Physician Assistant	S	Paroxetine Hcl	Paroxetine Hcl	20	20	600	144.87		*					*
1598908840	Bennett	Jeremy	Williamsport	PA	42	Psychiatry	S	Paroxetine Hcl	Paroxetine Hcl	33	43	1290	543.2			16	16	230.58	480	*
1598909004	Richards	Brian	Sheffield	AL	1	Family Practice	S	Paroxetine Hcl	Paroxetine Hcl	40	62	1860	614.78		#					*
1598909764	Bythadka	Lakshmi	San Jose	CA	6	Internal Medicine	S	Paroxetine Hcl	Paroxetine Hcl	13	20	600	140.08		#					*
1598910093	Helmer	Cara	Menomonie	WI	55	Nurse Practitioner	S	Paroxetine Hcl	Paroxetine Hcl	19	19	540	154.06		*					*
1598910820	Yaqub	Jamila	Brockton	MA	25	Family Practice	S	Paroxetine Hcl	Paroxetine Hcl	21	51	1530	304.96		#					*
1598911455	Sathambakam	Dilip	Burlington	MA	25	Internal Medicine	S	Paroxetine Hcl	Paroxetine Hcl	25	59	1770	322.49			25	59	322.49	1770	*
1598912206	Stone	Robin	Cleveland	OH	39	Nurse Practitioner	S	Paroxetine Hcl	Paroxetine Hcl	12	12	360	77.71			0	0	0	0	#
1598912628	Seeley	Thomas	Piketon	OH	39	Nurse Practitioner	S	Paroxetine Hcl	Paroxetine Hcl	13	21	630	102.67		*					*
1598913196	Jauhar	Maria	Savannah	GA	13	Family Practice	S	Paroxetine Hcl	Paroxetine Hcl	15	39	1170	335.49		#					*
1598917957	Jenkins	Kathy	Englewood	FL	12	Physician Assistant	S	Paroxetine Hcl	Paroxetine Hcl	13	34	1020	124.73		#					*
1598918575	Jayaraman	Caaithiry	Madera	CA	6	Psychiatry	S	Paroxetine Hcl	Paroxetine Hcl	41	53	1590	336.58			24	28	152.45	840	*
1598918690	Clark	Mary	Point Reyes	CA	6	Nurse Practitioner	S	Paroxetine Hcl	Paroxetine Hcl	19	33	990	466.84		#					*
1598918781	Klavon	Linda	Tecumseh	MI	26	Nurse Practitioner	S	Paroxetine Hcl	Paroxetine Hcl	39	77	2292	572.1			39	77	572.1	2292	*
1598920225	Varma	Siddhartha	Mechanicsville	VA	51	Neurology	S	Paroxetine Hcl	Paroxetine Hcl	22	28	840	126.03		#					*
1598920357	Talati	Ravin	Demorest	GA	13	General Practice	S	Paroxetine Hcl	Paroxetine Hcl	36	76	2280	386.16			21	61	215.51	1830	*
1598922130	Baker	John	Sumter	SC	45	Neurology	S	Paroxetine Hcl	Paroxetine Hcl	15	15	420	123.75		*					*
1598922882	Nicholass	Susanna	Banning	CA	6	Family Practice	S	Paroxetine Hcl	Paroxetine Hcl	41	99	2970	702.75	13	#					#
1598922957	Rao	Kalyan	Berwyn	IL	17	Psychiatry	S	Paroxetine Hcl	Paroxetine Hcl	11	13	390	61.06		*					*
1598925935	Bender	James	Hershey	PA	42	Psychiatry	S	Paroxetine Er	Paroxetine Hcl	12	12.1	360	2082.77			12	12.1	2082.77	360	*
1598925935	Bender	James	Hershey	PA	42	Psychiatry	S	Paroxetine Hcl	Paroxetine Hcl	23	23.2	673	221.82			12	12.2	126.65	365	*
1598925943	Newcomer	George	Ephrata	PA	42	Nurse Practitioner	S	Paroxetine Hcl	Paroxetine Hcl	57	69	1980	932.49			42	50	638.36	1426	*
1598926248	Mcginley	Daniel	Franklin	TN	47	Internal Medicine	S	Paroxetine Hcl	Paroxetine Hcl	16	46	1380	289.82		#					*
1598926461	Goldfarb	Amanda	Kensington	MD	24	General Practice	S	Paroxetine Hcl	Paroxetine Hcl	19	19	365	176.78			19	19	176.78	365	*
1598927568	Andrado	Deborah	New Braunfels	TX	48	Family Practice	S	Paroxetine Hcl	Paroxetine Hcl	24	70	2095	276.16		#					*
1598928822	Jahangiri	Samira	Stockton	CA	6	Family Practice	S	Paroxetine Hcl	Paroxetine Hcl	25	49	1470	378.71			25	49	378.71	1470	*
1598929051	Magana	Yolanda	Austin	TX	48	Nurse Practitioner	S	Paroxetine Hcl	Paroxetine Hcl	27	73	2190	698.95			16	46	401.69	1380	*
1598931131	Ashfaei	Afshin	Redondo Beach	CA	6	Internal Medicine	S	Paroxetine Hcl	Paroxetine Hcl	11	27	810	165.26			11	27	165.26	810	*
1598931602	Sales	Benedict	Dumfries	VA	51	Family Practice	S	Paroxetine Hcl	Paroxetine Hcl	14	18	540	74.69		*					*
1598931628	Janvier	Marjorie	Roxbury	MA	25	Internal Medicine	S	Paroxetine Hcl	Paroxetine Hcl	17	33	990	261.11			17	33	261.11	990	*
1598931982	Macbride	James	Spring Lake	MI	26	Family Practice	S	Paroxetine Hcl	Paroxetine Hcl	20	20	420	330.2		#					*
1598932097	Tang	Michael	Roxbury	MA	25	Neuropsychiatry	S	Paroxetine Hcl	Paroxetine Hcl	11	11	215	34.98			0	0	0	0	#
1598932980	Lowery	Jieyu	La Mesa	CA	6	Family Practice	S	Paroxetine Hcl	Paroxetine Hcl	12	36	1080	267.93		*					*
1598935389	Lal	Bindu	Branford	CT	9	Psychiatry	S	Paroxetine Hcl	Paroxetine Hcl	25	25	746	273.98			0	0	0	0	#
1598935884	Ross	Wayne	Atlanta	GA	13	Psychiatry & Neurology	T	Paroxetine Hcl	Paroxetine Hcl	40	44.6	1237	525.8			40	44.6	525.8	1237	*
1598939852	Pawley	Mary	Louisville	KY	21	Nurse Practitioner	S	Paroxetine Hcl	Paroxetine Hcl	29	51	1530	476.97	12	*					*
1598941171	Harms	Rhonda	Girard	IL	17	Nurse Practitioner	S	Paroxetine Hcl	Paroxetine Hcl	49	55	1650	365.39		#					*
1598942443	Martin	Louann	Woodward	OK	40	Nurse Practitioner	S	Paroxetine Hcl	Paroxetine Hcl	13	15	450	191.63		#					*
1598944613	Yu	Gregory	La Canada Flintridge	CA	6	Internal Medicine	S	Paroxetine Hcl	Paroxetine Hcl	21	33	990	101.58			21	33	101.58	990	*
1598946816	Suski	Valerie	Pittsburgh	PA	42	Neurology	S	Paroxetine Hcl	Paroxetine Hcl	13	13	390	57.07			13	13	57.07	390	*
1598948333	Sims	Terry	Great Falls	SC	45	Nurse Practitioner	S	Paroxetine Hcl	Paroxetine Hcl	26	40	1200	602.39			26	40	602.39	1200	*
1598949034	Talakkottur	Charles	Tampa	FL	12	Internal Medicine	S	Paroxetine Hcl	Paroxetine Hcl	15	39	1170	339.48		#					*
1598949430	Hsu	David	Sacramento	CA	6	Psychiatry	S	Paroxetine Hcl	Paroxetine Hcl	148	236	7002	2095.48	29		66	100	996.82	2972		15
1598949430	Hsu	David	Sacramento	CA	6	Psychiatry	S	Paxil	Paroxetine Hcl	15	15	395	4306.9			15	15	4306.9	395	*
1598949935	Healy	Anne	New Bern	NC	37	Internal Medicine	S	Paroxetine Hcl	Paroxetine Hcl	22	34	989	349.91			22	34	349.91	989	*
1598951279	Mitchell-Silver	Kim	Picayune	MS	28	Family Practice	S	Paroxetine Hcl	Paroxetine Hcl	16	24	720	213.84			16	24	213.84	720	*
1598952632	Kakarla	Madhavi	Pennington	NJ	34	Family Practice	S	Paroxetine Hcl	Paroxetine Hcl	11	23	690	224.4			11	23	224.4	690	*
1598952780	Dalpe	Jean Normand	Boston	MA	25	Psychiatry	S	Paroxetine Hcl	Paroxetine Hcl	24	28	836	247.6		*					*
1598953572	Hickson	Marilyn	Belton	TX	48	Nurse Practitioner	S	Paroxetine Hcl	Paroxetine Hcl	68	80	2384	562.53	12		24	24	144.75	720	*
1598953838	Clark	Melinda	Campbellsburg	IN	18	Nurse Practitioner	S	Paroxetine Hcl	Paroxetine Hcl	18	44	1320	402.27		*					*
1598955023	Gloria	Kristina	Pasco	WA	53	Internal Medicine	S	Paroxetine Hcl	Paroxetine Hcl	15	37	1110	205.75		*					*
1598956492	Ellis-Colandro	Carrie	Knoxville	TN	47	Family Practice	S	Paroxetine Hcl	Paroxetine Hcl	51	95	2850	890.11			32	62	492.94	1860	*
1598957110	Schroeder	Daniel	Hillsboro	OR	41	Nurse Practitioner	S	Paroxetine Hcl	Paroxetine Hcl	14	14	420	170.06		*					*
1598957490	Kadakia	Ankita	San Diego	CA	6	Infectious Disease	S	Paroxetine Hcl	Paroxetine Hcl	19	19	570	97.28		#					*
1598958258	Molina	Alyssa	Eagle Lake	TX	48	Family Practice	S	Paroxetine Hcl	Paroxetine Hcl	12	12	335	231.39			12	12	231.39	335	*
1598959363	Badovsky	Lilian	Los Angeles	CA	6	Psychiatry	S	Paroxetine Hcl	Paroxetine Hcl	53	53	1591	369.24		#					*
1598960999	Streepey	Janet	Palmyra	IN	18	General Practice	S	Paroxetine Hcl	Paroxetine Hcl	40	76	2280	726.48		#					*
1598962722	Oyetunde	Olasunkanmi	Union	NJ	34	Internal Medicine	S	Paroxetine Hcl	Paroxetine Hcl	12	12	360	87.2			12	12	87.2	360	*
1598962870	Quillen	Christy	Cooper	TX	48	Nurse Practitioner	S	Paroxetine Hcl	Paroxetine Hcl	11	21	630	309.15		*					*
1598964173	Vidales	Tommie	Levelland	TX	48	Nurse Practitioner	S	Paroxetine Hcl	Paroxetine Hcl	30	50	1500	289.5			17	25	178.43	750	*
1598965352	Mohyuddin	Muhammad	Columbus	GA	13	Family Practice	S	Paroxetine Hcl	Paroxetine Hcl	20	20	585	188.68			20	20	188.68	585	*
1598966673	Suarez	Maritza	Miami	FL	12	Internal Medicine	S	Paroxetine Hcl	Paroxetine Hcl	17	25	750	229.53			17	25	229.53	750	*
1598967366	Luna-Salazar	Cynthia	Harlingen	TX	48	Internal Medicine	S	Paroxetine Hcl	Paroxetine Hcl	14	36	1080	275.54			14	36	275.54	1080	*
1598967499	Cox	Eric	Baltimore	MD	24	Family Practice	S	Paroxetine Hcl	Paroxetine Hcl	21	21	630	252		*					*
1598967770	Hartman	Sarah	New York	NY	36	Psychiatry & Neurology	T	Paroxetine Hcl	Paroxetine Hcl	11	13	390	106.89			11	13	106.89	390	*
1598971137	Djagarian	Artur	Normal	IL	17	Family Practice	S	Paroxetine Hcl	Paroxetine Hcl	19	37	1110	355.61		#					*
1598971277	Merritt-Schiermeyer	Caroline	Edmond	OK	40	Internal Medicine	S	Paroxetine Hcl	Paroxetine Hcl	14	38	1140	398.49			14	38	398.49	1140	*
1598971723	Jordan	Michael	Tempe	AZ	4	Psychiatry	S	Paroxetine Hcl	Paroxetine Hcl	46	48	1382	504.01			18	18	156.26	540	*
1598976557	Ruiz Cordero	Santos	Vero Beach	FL	12	Internal Medicine	S	Paroxetine Hcl	Paroxetine Hcl	18	54	1620	629.45		#					*
1598977241	Kopp	Arthur	Culver City	CA	6	Psychiatry	S	Paroxetine Hcl	Paroxetine Hcl	25	25.1	688	231.75			12	12	93.28	343	*
1598979312	Jablecki	Nathaniel	Arden	NC	37	Family Practice	S	Paroxetine Hcl	Paroxetine Hcl	18	36	1080	304.07		*					*
1598979320	White	Ambryan	Milton	WV	54	Family Practice	S	Paroxetine Hcl	Paroxetine Hcl	30	30	862	335.98			30	30	335.98	862	*
1598980682	Schmitt	Bradley	Wheeling	WV	54	Family Practice	S	Paroxetine Hcl	Paroxetine Hcl	90	158	4659	1423.01	17		90	158	1423.01	4659		17
1598981060	Lo	Elizabeth	Burlington	MA	25	Internal Medicine	S	Paroxetine Hcl	Paroxetine Hcl	18	42	1260	235.42			18	42	235.42	1260	*
1598981391	Boersma	Nicole	Greensburg	IN	18	General Practice	T	Paroxetine Er	Paroxetine Hcl	12	12	360	1556.4			12	12	1556.4	360	*
1598981391	Boersma	Nicole	Greensburg	IN	18	General Practice	T	Paroxetine Hcl	Paroxetine Hcl	15	41.5	1232	380.13		*					*
1598981870	Niazi	Robina	Arnold	MD	24	Psychiatry	S	Paroxetine Hcl	Paroxetine Hcl	30	44	865	245.78			30	44	245.78	865	*
1598982266	Blatt	Teresa	Pottsville	PA	42	Nurse Practitioner	S	Paroxetine Hcl	Paroxetine Hcl	25	25	750	145.69		#					*
1598984056	Curtis	Deanna	Searcy	AR	5	Nurse Practitioner	S	Paroxetine Hcl	Paroxetine Hcl	40	42	1260	254.16			40	42	254.16	1260	*
1598984759	Knight	Nicole	Charlotte	NC	37	Internal Medicine	S	Paroxetine Hcl	Paroxetine Hcl	14	22	660	180.32			14	22	180.32	660	*
1598985020	Shah	Shauna	Saint Louis	MO	29	Psychiatry	S	Paroxetine Hcl	Paroxetine Hcl	11	13	390	327.02		*					*
1598985186	Mihaylov	Tihomir	Saint Clair Shores	MI	26	Family Practice	S	Paroxetine Hcl	Paroxetine Hcl	14	36	1063	156.16		#					*
1598986192	Khoshaba	Lily	Winton	CA	6	Nurse Practitioner	S	Paroxetine Hcl	Paroxetine Hcl	15	31	930	228.33			15	31	228.33	930	*
1598986895	Scheffe	Sheila	Tribune	KS	20	Family Practice	S	Paroxetine Hcl	Paroxetine Hcl	11	11	330	86.87			0	0	0	0	#
1598989691	Ostolski	Izabella	Las Vegas	NV	32	Physician Assistant	S	Paroxetine Hcl	Paroxetine Hcl	35	39	1153	364.8		*					*
1598990368	Bisset	Marci	Phila	PA	42	Nurse Practitioner	S	Paroxetine Hcl	Paroxetine Hcl	26	38	1140	410.87			26	38	410.87	1140	*
1598991184	Prince	Kenneth	Jacksonville	FL	12	Internal Medicine	S	Paroxetine Hcl	Paroxetine Hcl	14	42	1260	506.06		#					*
1598992570	Schmidt	Paul	Logan	UT	49	Internal Medicine	S	Paroxetine Hcl	Paroxetine Hcl	36	91	2729	985.45	11	#					*
1598993065	Weiser	Marcus	Onaga	KS	20	Family Practice	S	Paroxetine Hcl	Paroxetine Hcl	16	24	681	98.56			16	24	98.56	681	*
1598993107	Dawson	Daniel	Wilmington	NC	37	Family Practice	S	Paroxetine Hcl	Paroxetine Hcl	69	139	4132	954.62	14	#					#
1598994055	Gonzalez	Vimayla	Orlando	FL	12	Internal Medicine	S	Paroxetine Hcl	Paroxetine Hcl	14	32	960	443.45		*					*
1598994923	Smith	Jennifer	Calhoun	GA	13	Nurse Practitioner	S	Paroxetine Hcl	Paroxetine Hcl	13	27	810	58.04			13	27	58.04	810	*
1598994956	Willett	Dwight	Bakersville	NC	37	Family Practice	S	Paroxetine Hcl	Paroxetine Hcl	11	31	930	368.73		*					*
1598995268	Pond	Annamarie	Naples	ME	23	Family Practice	S	Paroxetine Hcl	Paroxetine Hcl	18	49	1447	219.51		*					*
1598995276	Burden	Kristin	Aurora	CO	8	Physician Assistant	S	Paroxetine Hcl	Paroxetine Hcl	26	36	1014	390.71		#					*
1598997298	Horner	John	Coleman	TX	48	Family Practice	S	Paroxetine Hcl	Paroxetine Hcl	33	33	990	255.64		#					*
1598997348	Dhakal	Laxmi	Wichita	KS	20	Neurosurgery	S	Paroxetine Hcl	Paroxetine Hcl	11	11	330	143.44			0	0	0	0	#
1598999740	Rosenbaum	Paul	New York	NY	36	Specialist	T	Paroxetine Hcl	Paroxetine Hcl	22	25.8	740	260.5			22	25.8	260.5	740	*
1609000454	Wolfe	Nicole	Sycamore	OH	39	Nurse Practitioner	S	Paroxetine Hcl	Paroxetine Hcl	23	69	2070	337.84			23	69	337.84	2070	*
1609001106	Doctor	Trudell	Boynton Beach	FL	12	Family Practice	S	Paroxetine Hcl	Paroxetine Hcl	21	47	1410	401.12			21	47	401.12	1410	*
1609002310	Scalf-Benham	Karen	Christiansburg	VA	51	Nurse Practitioner	S	Paroxetine Hcl	Paroxetine Hcl	29	31	856	216.5		*					*
1609002575	Rolin	Donna	Austin	TX	48	Certified Clinical Nurse Specialist	S	Paroxetine Hcl	Paroxetine Hcl	13	13.2	381	172.14			0	0	0	0	#
1609003516	Kafle	Ram	Bonita Springs	FL	12	Family Practice	S	Paroxetine Hcl	Paroxetine Hcl	11	22	651	118.25			11	22	118.25	651	*
1609004464	Trister	Diana	Brooklyn	NY	36	Family Practice	S	Paroxetine Hcl	Paroxetine Hcl	11	29	870	233.33		*					*
1609004837	Sanchez	Venice	Newport Beach	CA	6	Psychiatry	S	Paroxetine Hcl	Paroxetine Hcl	13	13	390	203.91		#					*
1609004902	Hein	Andrew	Wauchula	FL	12	Family Practice	S	Paroxetine Hcl	Paroxetine Hcl	22	60	1800	351.17	13	#					*
1609006089	Florek	Matthew	Rochester	MN	27	Family Practice	S	Paroxetine Hcl	Paroxetine Hcl	18	34	1020	142.35			18	34	142.35	1020	*
1609007210	Bedard	Yelena	Coral Springs	FL	12	Family Practice	S	Paroxetine Hcl	Paroxetine Hcl	13	37	1110	181		#					*
1609007228	Huxman	Tiffany	Newton	KS	20	Nurse Practitioner	S	Paroxetine Hcl	Paroxetine Hcl	12	12	360	46.88			0	0	0	0	#
1609008796	Mcmahon	Laura	Pueblo	CO	8	Nurse Practitioner	S	Paroxetine Hcl	Paroxetine Hcl	13	31	930	137.23			13	31	137.23	930	*
1609009893	Salisbury	Sibyl	East Boston	MA	25	Nurse Practitioner	S	Paroxetine Hcl	Paroxetine Hcl	15	21	630	228.07		*					*
1609011444	Yerger	Nathan	Groesbeck	TX	48	Family Practice	S	Paroxetine Hcl	Paroxetine Hcl	44	61	1830	318.49		#					*
1609011691	Mines	Ashley	Aurora	CO	8	Physician Assistant	S	Paroxetine Hcl	Paroxetine Hcl	11	17	504	164.67		*					*
1609012087	Swingley	Lisa	Yorktown	IN	18	Nurse Practitioner	S	Paroxetine Hcl	Paroxetine Hcl	29	79	2370	798.33	12	#					#
1609012855	Chandra	Neha	San Jose	CA	6	Internal Medicine	S	Paroxetine Hcl	Paroxetine Hcl	23	31	849	272.8		#					*
1609013267	Chini	Erin	Sicklerville	NJ	34	Nurse Practitioner	S	Paroxetine Hcl	Paroxetine Hcl	29	31	867	415.7		*					*
1609018274	Olson	Amanda	Philipsburg	PA	42	Internal Medicine	S	Paroxetine Hcl	Paroxetine Hcl	46	92	2760	649.71			46	92	649.71	2760	*
1609019165	Trimm	Kristi	Madison	MS	28	Family Practice	S	Paroxetine Hcl	Paroxetine Hcl	21	29	870	155.27		*					*
1609019322	Christo	Michael	Charlotte	NC	37	Psychiatry	S	Paroxetine Hcl	Paroxetine Hcl	15	27	810	171.03		#					*
1609019348	Koshy	Maria	Sacramento	CA	6	Psychiatry	S	Paroxetine Hcl	Paroxetine Hcl	14	38.3	1150	269.71			0	0	0	0	#
1609019652	Trolley	Gregory	Houston	TX	48	Neurology	S	Paroxetine Hcl	Paroxetine Hcl	11	11	330	154.09			11	11	154.09	330	*
1609020973	Vanslyke	Katharine	Norfolk	VA	51	Internal Medicine	S	Paroxetine Hcl	Paroxetine Hcl	13	25	750	328.76			13	25	328.76	750	*
1609023290	Reiner	Ashley	Yankton	SD	46	Physician Assistant	S	Paroxetine Hcl	Paroxetine Hcl	43	43.8	1270	399.31		#					*
1609026640	Santoro	Stephanie	Bellmarw	NJ	34	Internal Medicine	S	Paroxetine Hcl	Paroxetine Hcl	13	17	510	171.44		*					*
1609027424	Torres	Rebekah	Aliso Viejo	CA	6	Nurse Practitioner	S	Paroxetine Hcl	Paroxetine Hcl	14	14	420	145.67			14	14	145.67	420	*
1609027788	Song Seo	Franco	Bakersfield	CA	6	Psychiatry	S	Paroxetine Hcl	Paroxetine Hcl	31	32	905	140.9		#					*
1609028117	So	Robert	Walton	KY	21	General Practice	S	Paroxetine Hcl	Paroxetine Hcl	45	47	1276	651.61			32	34	345.06	912	*
1609030048	Wellman	Linda	Coldwater	OH	39	Nurse Practitioner	S	Paroxetine Hcl	Paroxetine Hcl	60	116	3448	717.12			34	70	309.78	2100	*
1609030592	Lindsey	Scott	San Angelo	TX	48	Nurse Practitioner	S	Paroxetine Hcl	Paroxetine Hcl	12	34	1020	147.54		*					*
1609031400	Wofford	Charlie	Winnsboro	SC	45	Family Practice	S	Paroxetine Hcl	Paroxetine Hcl	15	15	450	220.15		#					*
1609031657	Kibuyaga-Travis	Nakato	Douglasville	GA	13	Family Practice	S	Paroxetine Hcl	Paroxetine Hcl	15	33	990	226.3			15	33	226.3	990	*
1609032580	Patel	Akash	East Bridgewater	MA	25	Family Practice	S	Paroxetine Hcl	Paroxetine Hcl	14	24	720	211.1			14	24	211.1	720	*
1609034420	Bunch	Donnie	London	KY	21	Family Practice	S	Paroxetine Hcl	Paroxetine Hcl	89	139	4170	848.89	16		50	76	447.68	2280	*
1609034925	Gray	Susan	Charlotte	NC	37	Psychiatry	S	Paroxetine Hcl	Paroxetine Hcl	14	15	423	165.87		*					*
1609035120	Ranum	Joshua	Hettinger	ND	38	Internal Medicine	S	Paroxetine Hcl	Paroxetine Hcl	24	40	935	183.23			24	40	183.23	935	*
1609035716	Rudd	Benjamin	Watertown	NY	36	Family Practice	S	Paroxetine Hcl	Paroxetine Hcl	13	39	1170	277		#					*
1609036409	Reddy	Srikar	South Lyon	MI	26	Family Practice	S	Paroxetine Hcl	Paroxetine Hcl	16	24.2	725	276.39			0	0	0	0	#
1609037027	Catania	Charles	West Chester	PA	42	Family Practice	S	Paroxetine Hcl	Paroxetine Hcl	15	37	1110	319.45			15	37	319.45	1110	*
1609037738	Gilbert	Christopher	Vancouver	WA	53	Family Practice	S	Paroxetine Hcl	Paroxetine Hcl	21	53	1556	369.47		#					*
1609037985	Milburn	Christopher	Camden	NJ	34	Psychiatry	S	Paroxetine Hcl	Paroxetine Hcl	12	12	360	77.13			12	12	77.13	360	*
1609038348	Parmar	Rajvinder	Beachwood	OH	39	Internal Medicine	S	Paroxetine Hcl	Paroxetine Hcl	40	76	2280	715.35			27	59	516.49	1770	*
1609039924	Halverson	Peter	Eau Claire	WI	55	Internal Medicine	S	Paroxetine Hcl	Paroxetine Hcl	50	96	2881	898.49	11		50	96	898.49	2881		11
1609040344	Best	Kevin	Prescott	WI	55	Family Practice	S	Paroxetine Hcl	Paroxetine Hcl	23	57	1710	377.95			23	57	377.95	1710	*
1609042472	Austin	Annemieke	West Hollywood	CA	6	Family Practice	S	Paroxetine Hcl	Paroxetine Hcl	11	25	750	101.04			11	25	101.04	750	*
1609042563	Boules	Suzy	Orlando	FL	12	General Practice	S	Paroxetine Hcl	Paroxetine Hcl	17	17	510	127.56			0	0	0	0	#
1609043017	Claiborne	Jeremy	Shreveport	LA	22	Psychiatry	S	Paroxetine Hcl	Paroxetine Hcl	91	91	2708	922.32	16		15	15	182.17	428	*
1609044403	Bastianelli	Anthony	Hibbing	MN	27	Internal Medicine	S	Paroxetine Hcl	Paroxetine Hcl	14	20	600	84.31			14	20	84.31	600	*
1609044494	Anwar	Mariam	Minneapolis	MN	27	Geriatric Medicine	S	Paroxetine Hcl	Paroxetine Hcl	34	38	1140	1228.83		#					*
1609045228	Endy	Deanne	Hummelstown	PA	42	Family Practice	S	Paroxetine Hcl	Paroxetine Hcl	21	35	1050	201.3		*					*
1609045251	Bhogal	Pamneit	Philadelphia	PA	42	Family Practice	S	Paroxetine Hcl	Paroxetine Hcl	25	31	930	159.26			13	19	117.66	570	*
1609045343	Fuller	Linda	Buffalo	NY	36	Nurse Practitioner	S	Paroxetine Hcl	Paroxetine Hcl	36	103	3090	515.02	13		36	103	515.02	3090		13
1609045954	Hamidi	Sara	Turlock	CA	6	Family Practice	S	Paroxetine Hcl	Paroxetine Hcl	71	133.3	4000	1115.19	18	#					#
1609046119	Appleby	Kristin	Medina	OH	39	Neurology	S	Paroxetine Hcl	Paroxetine Hcl	12	18	540	70.43			12	18	70.43	540	*
1609046556	Belviy	Laura	Rogers	AR	5	Internal Medicine	S	Paroxetine Hcl	Paroxetine Hcl	20	60	1800	287.51			20	60	287.51	1800	*
1609047166	Ogbeiwi	Osamamwode	Brea	CA	6	Nurse Practitioner	S	Paroxetine Hcl	Paroxetine Hcl	37	37.7	1121	430.56			37	37.7	430.56	1121	*
1609048263	Vicencio	Carmencita	Bronx	NY	36	Neuropsychiatry	S	Paroxetine Hcl	Paroxetine Hcl	16	16	480	72.15			0	0	0	0	#
1609050087	Fazio	Nicholas	Little Rock	AR	5	Nurse Practitioner	S	Paroxetine Hcl	Paroxetine Hcl	11	11	330	39.38			0	0	0	0	#
1609050681	Coverdell	Mary	Citrus Heights	CA	6	Nurse Practitioner	S	Paroxetine Hcl	Paroxetine Hcl	29	77	2310	426.06	11	#					*
1609053487	Ali	Amena	Lake Forest	CA	6	Physician Assistant	S	Paroxetine Hcl	Paroxetine Hcl	13	32	960	250.89			13	32	250.89	960	*
1609054121	Zhu	Liqun	Redmond	WA	53	Family Practice	S	Paroxetine Hcl	Paroxetine Hcl	19	33	990	201.09			19	33	201.09	990	*
1609057108	Crowder	Sherry	San Angelo	TX	48	Nurse Practitioner	S	Paroxetine Hcl	Paroxetine Hcl	24	32	942	302.1			0	0	0	0	#
1609057769	Pletcher	Brooke	Lafayette	IN	18	Family Practice	S	Paroxetine Hcl	Paroxetine Hcl	24	70	2100	438.77			24	70	438.77	2100	*
1609057983	Aslam	Shazia	Chanhassen	MN	27	Family Practice	S	Paroxetine Hcl	Paroxetine Hcl	50	128	3840	963.92	12	#					*
1609058924	Bustamante	Leticia	Brawley	CA	6	Nurse Practitioner	S	Paroxetine Hcl	Paroxetine Hcl	13	37	1110	314.66		*					*
1609059294	Virani	Afshin	Arlington	TX	48	Nurse Practitioner	S	Paroxetine Hcl	Paroxetine Hcl	26	30	900	272.72		*					*
1609059492	Haugen	Curt	Port Angeles	WA	53	Physician Assistant	S	Paroxetine Hcl	Paroxetine Hcl	11	15	450	128.07		*					*
1609060995	Sodetani	Lisa	Wailuku	HI	15	Internal Medicine	S	Paroxetine Hcl	Paroxetine Hcl	38	106	3180	696.38			38	106	696.38	3180	*
1609062017	Musa	Nuha	Bloomington	IN	18	Family Practice	S	Paroxetine Hcl	Paroxetine Hcl	11	33	990	128.93			11	33	128.93	990	*
1609064112	Fogata	Maria	Philadelphia	PA	42	Geriatric Medicine	S	Paroxetine Hcl	Paroxetine Hcl	32	32	893	336.82			32	32	336.82	893	*
1609066216	Patel	Kevin	Lynchburg	VA	51	Hematology	S	Paroxetine Hcl	Paroxetine Hcl	26	72	2160	374.39		#					*
1609067826	Schlueter	Cynthia	Lockney	TX	48	Family Practice	S	Paroxetine Hcl	Paroxetine Hcl	12	22	660	195.97		#					*
1609067917	Hahn	Linus	Peabody	MA	25	Internal Medicine	S	Paroxetine Hcl	Paroxetine Hcl	25	55	1650	269.55		#					*
1609068220	Salter	Nicole	Falmouth	MA	25	Nurse Practitioner	S	Paroxetine Hcl	Paroxetine Hcl	13	35	1050	170.61		#					*
1609071265	Thornton	Laurie	Hazlehurst	MS	28	Nurse Practitioner	S	Paroxetine Hcl	Paroxetine Hcl	15	31	930	117.01		*					*
1609072511	Higgins	Cynthia	New Port Richey	FL	12	Psychiatry	S	Paroxetine Hcl	Paroxetine Hcl	32	42.5	1274	473.57	12	*					*
1609073972	Colby	Elaine	Birmingham	AL	1	Family Practice	S	Paroxetine Hcl	Paroxetine Hcl	19	41	1230	347.81		#					*
1609075746	Hunt	Leon	Columbia	SC	45	Family Practice	S	Paroxetine Hcl	Paroxetine Hcl	14	14	405	196.4			14	14	196.4	405	*
1609076108	Udugampola	Bianca	Frederick	MD	24	Internal Medicine	S	Paroxetine Hcl	Paroxetine Hcl	25	60	1800	170.48			25	60	170.48	1800	*
1609076124	Jones	Christopher	Whitesboro	TX	48	Family Practice	S	Paroxetine Hcl	Paroxetine Hcl	40	42	1260	240.69		#					*
1609076538	Neal	Stephen	Waynesburg	PA	42	Psychiatry	S	Paroxetine Hcl	Paroxetine Hcl	37	65	1942	942.96		#					*
1609077023	Brewer	Robyn	Charlotte	NC	37	Internal Medicine	S	Paroxetine Hcl	Paroxetine Hcl	42	80	2400	795.42		#					*
1609077189	Citro	Gil	Pittsburgh	PA	42	Psychiatry	S	Paroxetine Hcl	Paroxetine Hcl	17	21	572	152.99			0	0	0	0	#
1609077528	Gephart	Joy	Forest Grove	OR	41	Physician Assistant	S	Paroxetine Hcl	Paroxetine Hcl	16	22	660	187.32		*					*
1609078211	Ault	Kristin	Jacksonville	TX	48	Family Practice	S	Paroxetine Hcl	Paroxetine Hcl	39	77	2310	472.31		#					*
1609080175	Raso	Jon	Mount Bethel	PA	42	Internal Medicine	S	Paroxetine Hcl	Paroxetine Hcl	129	241	7230	1824.67	28		105	203	1484.88	6090	#
1609080373	Ahmed	Nasiya	Houston	TX	48	Internal Medicine	S	Paroxetine Hcl	Paroxetine Hcl	22	48.1	1425	359.32		#					*
1609080662	Luna	Lane	Burnet	TX	48	Nurse Practitioner	S	Paroxetine Hcl	Paroxetine Hcl	30	85	2550	474.83			30	85	474.83	2550	*
1609084664	Ijaz	Sadaf	Salisbury	MD	24	Psychiatry	S	Paroxetine Hcl	Paroxetine Hcl	84	95	2826	949.32	14		51	60	620.47	1776	*
1609085273	Sison	Generoso	Pekin	IL	17	Family Practice	S	Paroxetine Hcl	Paroxetine Hcl	12	36	1080	323.44		*					*
1609086057	Lamb	Stephen	Lexington	KY	21	Neuropsychiatry	S	Paroxetine Hcl	Paroxetine Hcl	16	20	540	138.56			0	0	0	0	#
1609087527	Persaud	David	East Ellijay	GA	13	Family Practice	S	Paroxetine Hcl	Paroxetine Hcl	22	40	1200	241.66		#					*
1609087543	Shah	Mona	San Pedro	CA	6	Internal Medicine	S	Paroxetine Hcl	Paroxetine Hcl	15	37	1110	178.32		#					*
1609087832	Ching-Endow	Chelsea	Honolulu	HI	15	Internal Medicine	S	Paroxetine Hcl	Paroxetine Hcl	13	39	1170	149.35			13	39	149.35	1170	*
1609088244	Kolarik	Louise	Hartville	OH	39	Family Practice	S	Paroxetine Hcl	Paroxetine Hcl	11	13	390	168.88		*					*
1609088731	Bumbalough	Matthew	Nashville	TN	47	Nurse Practitioner	S	Paroxetine Hcl	Paroxetine Hcl	11	11	330	60.04			11	11	60.04	330	*
1609089366	Hundley	Julie	Columbus	OH	39	Internal Medicine	S	Paroxetine Hcl	Paroxetine Hcl	22	64	1920	321.96			22	64	321.96	1920	*
1609090315	Surowiec	Richard	Dayton	OH	39	Internal Medicine	S	Paroxetine Hcl	Paroxetine Hcl	26	56	1680	432.14			26	56	432.14	1680	*
1609091172	Bell	Robin	Tampa	FL	12	Nurse Practitioner	S	Paroxetine Hcl	Paroxetine Hcl	23	27.2	812	350.75			0	0	0	0	#
1609092576	Wilkins	Renee	Paoli	PA	42	Physician Assistant	S	Paroxetine Hcl	Paroxetine Hcl	17	51	1530	571.49			17	51	571.49	1530	*
1609094549	Lorefice	Laurence	Old Greenwich	CT	9	Psychiatry & Neurology	T	Paroxetine Er	Paroxetine Hcl	11	11	330	765.41			11	11	765.41	330	*
1609094549	Lorefice	Laurence	Old Greenwich	CT	9	Psychiatry & Neurology	T	Paroxetine Hcl	Paroxetine Hcl	50	83	2490	891.68			50	83	891.68	2490	*
1609095470	Epperly	Chasity	New Hampton	IA	19	Family Practice	S	Paroxetine Hcl	Paroxetine Hcl	11	31.7	950	155.7			11	31.7	155.7	950	*
1609096643	Bilbrey	Julie	Hixson	TN	47	Family Practice	S	Paroxetine Hcl	Paroxetine Hcl	42	104	3120	698.44	11	#					*
1609097583	Starr	Dianne	Fitchburg	MA	25	Nurse Practitioner	S	Paroxetine Hcl	Paroxetine Hcl	17	21	630	186.13		#					*
1609097971	Counto	Vidya	Columbiana	OH	39	Family Practice	S	Paroxetine Hcl	Paroxetine Hcl	38	61	1830	652.48		#					*
1609100692	Burgess	Kendra	Prestonsburg	KY	21	Physician Assistant	S	Paroxetine Hcl	Paroxetine Hcl	29	35	1050	279.71			15	17	137.9	510	*
1609101997	Martinez	Carolyn	San Diego	CA	6	Nurse Practitioner	S	Paroxetine Hcl	Paroxetine Hcl	11	13	390	46.25			0	0	0	0	#
1609102110	Kumaravel	Sree Devi	Phoenix	AZ	4	Internal Medicine	S	Paroxetine Hcl	Paroxetine Hcl	50	56	1580	831.89			50	56	831.89	1580	*
1609107176	Asher	Lacie	Burley	ID	16	Nurse Practitioner	S	Paroxetine Hcl	Paroxetine Hcl	14	20.4	612	91.23			0	0	0	0	#
1609111749	Heard	Jesse	Gwinn	MI	26	General Surgery	S	Paroxetine Hcl	Paroxetine Hcl	36	44	1320	448.89			15	21	188.51	630	*
1609117241	Levinsky	Laura	Nesconset	NY	36	Nurse Practitioner	S	Paroxetine Hcl	Paroxetine Hcl	185	187	5610	2731.37	28		140	140	1852.3	4200	#
1609118470	Hensley	Robie	Greeneville	TN	47	Family Practice	S	Paroxetine Hcl	Paroxetine Hcl	30	81.7	2427	460.56		#					*
1609118876	Xiao	Jiping	Gastonia	NC	37	Psychiatry	S	Paroxetine Hcl	Paroxetine Hcl	26	46.1	1378	481.29	14		13	21	262.56	624	*
1609118991	Rashid	Seleena	Jermyn	PA	42	Family Practice	S	Paroxetine Hcl	Paroxetine Hcl	25	29	870	349.04			14	18	118.55	540	*
1609119189	Algamoos	Mohamed	New York	NY	36	Physician Assistant	S	Paroxetine Hcl	Paroxetine Hcl	12	14	420	107.36			12	14	107.36	420	*
1609119254	Garza	Erik	Corpus Christi	TX	48	Family Practice	S	Paroxetine Hcl	Paroxetine Hcl	50	54	1390	474.65			50	54	474.65	1390	*
1609119312	Malone	Allison	Dover	TN	47	Nurse Practitioner	S	Paroxetine Hcl	Paroxetine Hcl	24	24	720	231.33			11	11	75.39	330	*
1609120575	Brown	Nicole	Cincinnati	OH	39	Nurse Practitioner	S	Paroxetine Hcl	Paroxetine Hcl	13	13	362	207.17			13	13	207.17	362	*
1609121680	Antonello	Olivia	The Woodlands	TX	48	Nurse Practitioner	S	Paroxetine Hcl	Paroxetine Hcl	27	37.5	1121	85.35		#					*
1609122233	Williams	Joshua	Carroll	IA	19	Family Practice	S	Paroxetine Hcl	Paroxetine Hcl	13	25	716	163.72			13	25	163.72	716	*
1609124635	Graham	Tina	Johnson City	TN	47	Nurse Practitioner	S	Paroxetine Hcl	Paroxetine Hcl	12	14	417	226.65			12	14	226.65	417	*
1609127034	Spagna	Janet	Goleta	CA	6	Physician Assistant	S	Paroxetine Hcl	Paroxetine Hcl	15	21	630	69.35			15	21	69.35	630	*
1609127075	Weaver	Stacy	Orangeburg	SC	45	Physician Assistant	S	Paroxetine Hcl	Paroxetine Hcl	53	79	2370	797.85			53	79	797.85	2370	*
1609127893	Crevecoeur	Louis	Seaford	DE	10	Internal Medicine	S	Paroxetine Hcl	Paroxetine Hcl	17	45	1351	204.62		#					*
1609127950	Pareek	Anirudh	Nashville	TN	47	Internal Medicine	S	Paroxetine Hcl	Paroxetine Hcl	36	36	433	362.27		*					*
1609129022	Kwong	Ronald	Lone Tree	CO	8	Internal Medicine	S	Paroxetine Hcl	Paroxetine Hcl	28	80	2384	610.46	12	#					#
1609131515	Aldaas	Eyad	Amsterdam	NY	36	Family Practice	S	Paroxetine Hcl	Paroxetine Hcl	55	55	1267	744.11		#					*
1609132711	Jhawar	Nupur	Georgetown	TX	48	Internal Medicine	S	Paroxetine Hcl	Paroxetine Hcl	22	59	1770	535.88		#					*
1609133776	Derhartunian	Garen	Glendale	CA	6	Internal Medicine	S	Paroxetine Hcl	Paroxetine Hcl	15	23	674	49.87			15	23	49.87	674	*
1609134345	Lynn	Theresa	Santee	CA	6	Family Practice	S	Paroxetine Hcl	Paroxetine Hcl	14	38	1139	279.19			14	38	279.19	1139	*
1609134816	Kingsley	Anneline	Jacksonville Beach	FL	12	Geriatric Psychiatry	S	Paroxetine Hcl	Paroxetine Hcl	11	29.2	877	182.36		*					*
1609135011	Clark	Justin	Springfield	MO	29	Family Practice	S	Paroxetine Hcl	Paroxetine Hcl	43	97	2908	487.63	12		28	78	405.1	2340	*
1609135375	Humpal	Matthew	South Sioux City	NE	31	Family Practice	S	Paroxetine Hcl	Paroxetine Hcl	43	49.2	1377	373.19			31	37.2	327.81	1037	*
1609137694	Yonley	Jessica	Willard	OH	39	Family Practice	S	Paroxetine Hcl	Paroxetine Hcl	40	64	1920	405.1			40	64	405.1	1920	*
1609138486	Holcomb	Timothy	Flint	TX	48	Family Practice	S	Paroxetine Hcl	Paroxetine Hcl	26	44	1320	154.06			14	32	92.88	960	*
1609140086	Daniels	Catherine	Manchester	NH	33	Nurse Practitioner	S	Paroxetine Hcl	Paroxetine Hcl	65	107	3101	861.48	15		65	107	861.48	3101		15
1609141779	Didion	Brady	Chippewa Falls	WI	55	Family Practice	S	Paroxetine Hcl	Paroxetine Hcl	73	137.2	4089	892.34	17		51	111.1	628.26	3329	#
1609142587	Murphy	Melanie	Rochester	NY	36	Nurse Practitioner	S	Paroxetine Hcl	Paroxetine Hcl	17	33	990	357.3		#					*
1609143684	Pickett	Leah	Birmingham	AL	1	Nurse Practitioner	S	Paroxetine Er	Paroxetine Hcl	11	11	328	2294.58			0	0	0	0	#
1609143684	Pickett	Leah	Birmingham	AL	1	Nurse Practitioner	S	Paroxetine Hcl	Paroxetine Hcl	43	63	1890	405.86	15		17	21	122.27	630	*
1609146562	Christiansen	Jennifer	Dover	NH	33	Nurse Practitioner	S	Paroxetine Hcl	Paroxetine Hcl	14	24	720	395.2		*					*
1609146828	Altree	Victoria	Glendale	CA	6	Internal Medicine	S	Paroxetine Hcl	Paroxetine Hcl	12	22	660	53.41			12	22	53.41	660	*
1609148469	Ozturk	Nilgun	Baltimore	MD	24	Nephrology	S	Paroxetine Hcl	Paroxetine Hcl	22	32	772	234.63			22	32	234.63	772	*
1609148758	Singleton	Kimberly	Athens	GA	13	Nurse Practitioner	S	Paroxetine Hcl	Paroxetine Hcl	15	19	570	161.66		#					*
1609150226	Titchnell	Jennifer	New Windsor	NY	36	Physician Assistant	S	Paroxetine Hcl	Paroxetine Hcl	12	24	720	297.09			12	24	297.09	720	*
1609150622	Stafford	Jackie	Cheraw	SC	45	Nurse Practitioner	S	Paroxetine Hcl	Paroxetine Hcl	15	43	1290	451.72		*					*
1609155944	Coleman	Sharon	Salem	IN	18	Nurse Practitioner	S	Paroxetine Hcl	Paroxetine Hcl	18	32	960	94.15		#					*
1609156561	Malone	Donna	Tarpon Springs	FL	12	Family Practice	S	Paroxetine Hcl	Paroxetine Hcl	21	57	1710	273.22		#					*
1609158799	Basnyat	Rishi	Phoenix	AZ	4	Internal Medicine	S	Paroxetine Hcl	Paroxetine Hcl	11	27	810	132.66		*					*
1609160019	Crouch	Derek	Rancho Cucamonga	CA	6	Family Practice	S	Paroxetine Hcl	Paroxetine Hcl	20	60	1800	323.38			20	60	323.38	1800	*
1609160472	Deluca	Valerie	Eastland	TX	48	Internal Medicine	S	Paroxetine Hcl	Paroxetine Hcl	48	96	2880	710.03	11	#					*
1609160506	Wolford	Andrew	Midland	MI	26	Family Practice	S	Paroxetine Hcl	Paroxetine Hcl	14	22	660	132.9		*					*
1609160936	Woodfin	Amy	Mocksville	NC	37	Physician Assistant	S	Paroxetine Hcl	Paroxetine Hcl	12	31.5	945	261.39		*					*
1609163674	Raju	Biju	Butler	NJ	34	Family Practice	S	Paroxetine Hcl	Paroxetine Hcl	34	86	2580	526.84	11	#					*
1609163781	Ganem-Perez	Ana	Las Cruces	NM	35	Family Practice	S	Paroxetine Hcl	Paroxetine Hcl	19	57	1710	501.3		#					*
1609165299	Whatley-Dustin	Sara	Camarillo	CA	6	Family Practice	S	Paroxetine Hcl	Paroxetine Hcl	11	29	870	188.58		*					*
1609166081	Carrico	Kurtis	Topeka	KS	20	Nurse Practitioner	S	Paroxetine Hcl	Paroxetine Hcl	20	24.2	701	178.76			0	0	0	0	#
1609166479	Coleman	Jessica	Newport News	VA	51	Geriatric Medicine	S	Paroxetine Hcl	Paroxetine Hcl	30	30	845	653.89			19	19	408.97	515	*
1609167402	Swift	Charles	West Plains	MO	29	Internal Medicine	S	Paroxetine Hcl	Paroxetine Hcl	62	76.1	1782	447.49			49	63.1	368.22	1392	*
1609168855	Brackman	Marri	Pinehurst	NC	37	Family Practice	S	Paroxetine Hcl	Paroxetine Hcl	34	74	2220	704.05			34	74	704.05	2220	*
1609169051	Dajoyag-Mapili	Maria Christina	Tacoma	WA	53	Family Practice	S	Paroxetine Hcl	Paroxetine Hcl	18	48	1440	556.69		#					*
1609170844	Lai	Hannah	Wichita	KS	20	Internal Medicine	S	Paroxetine Hcl	Paroxetine Hcl	20	44	1320	143.18			20	44	143.18	1320	*
1609172782	Schlup	Keyna	Sterling	CO	8	Family Practice	S	Paroxetine Hcl	Paroxetine Hcl	39	49	1224	421.07		#					*
1609173038	King	Brandon	Gore	OK	40	Family Practice	S	Paroxetine Hcl	Paroxetine Hcl	89	169	5070	869.46	24		52	120	523.24	3600	#
1609173954	Chaganti	Uma	Springfield	MA	25	Internal Medicine	S	Paroxetine Hcl	Paroxetine Hcl	58	119	3544	612.81	13	#					#
1609175363	Mccook	Leon	Vancouver	WA	53	Family Practice	S	Paroxetine Hcl	Paroxetine Hcl	24	32	891	524.6		#					*
1609175553	Cano	Efren	Kingman	AZ	4	General Practice	S	Paroxetine Hcl	Paroxetine Hcl	16	42	1260	195.23		#					*
1609175769	Bellete	Helen	Baltimore	MD	24	Psychiatry	S	Paroxetine Hcl	Paroxetine Hcl	14	16	480	182.74		*					*
1609175934	Taylor	Michelle	Lafayette	LA	22	Family Practice	S	Paroxetine Hcl	Paroxetine Hcl	23	59	1770	323.2		#					*
1609176668	Reedy	Regina	Clarion	IA	19	Nurse Practitioner	S	Paroxetine Hcl	Paroxetine Hcl	21	47	1407	350.89		#					*
1609178623	Meszar	Michelle	Santa Barbara	CA	6	Physician Assistant	S	Paroxetine Hcl	Paroxetine Hcl	36	44.1	1283	217.69		#					*
1609178714	Laurenzi	Brandy	Wetumpka	AL	1	Nurse Practitioner	S	Paroxetine Hcl	Paroxetine Hcl	16	48	1440	378.51		*					*
1609182690	Giorgianni	Stephen	Melbourne	FL	12	Family Practice	S	Paroxetine Hcl	Paroxetine Hcl	35	41.2	1108	276.36		#					*
1609185669	Taft	Andrea	Saint Clair Shores	MI	26	Physician Assistant	S	Paroxetine Hcl	Paroxetine Hcl	59	63.1	1650	854.4	15		59	63.1	854.4	1650		15
1609186477	Steckel	Leslie	Columbia	MO	29	Nurse Practitioner	S	Paroxetine Hcl	Paroxetine Hcl	17	17	502	210.31			17	17	210.31	502	*
1609188614	Chu	Marcus	Hot Springs Village	AR	5	Family Practice	S	Paroxetine Hcl	Paroxetine Hcl	38	84	2510	347.41			38	84	347.41	2510	*
1609188945	Burke	Timothy	Jermyn	PA	42	Internal Medicine	S	Paroxetine Hcl	Paroxetine Hcl	17	23	690	162.1		*					*
1609189240	Janicki	Marcus	Tampa	FL	12	Family Practice	S	Paroxetine Hcl	Paroxetine Hcl	37	37	1034	516.32		#					*
1609189877	Stamoolis	Christina	Largo	FL	12	Family Practice	S	Paroxetine Hcl	Paroxetine Hcl	17	45	1350	264.97		#					*
1609190560	Worczak	Marianna	Olean	NY	36	Family Practice	S	Paroxetine Hcl	Paroxetine Hcl	13	23	690	100.92		*					*
1609190586	Loughry	Kevin	Roanoke	VA	51	Internal Medicine	S	Paroxetine Hcl	Paroxetine Hcl	12	24	720	178.08		*					*
1609190826	Gallegos	Mindy	Hot Springs	AR	5	Nurse Practitioner	S	Paroxetine Hcl	Paroxetine Hcl	12	16	480	239.93		*					*
1609192608	Mathur	Jay	East Haven	CT	9	Internal Medicine	S	Paroxetine Hcl	Paroxetine Hcl	18	46	1380	431		#					*
1609193671	Landrette	Jennifer	Washington	DC	11	Nurse Practitioner	S	Paroxetine Hcl	Paroxetine Hcl	37	39	1170	619.49		*					*
1609193721	Stevener	David	Kerrville	TX	48	Internal Medicine	S	Paroxetine Hcl	Paroxetine Hcl	16	48	1440	504.15			16	48	504.15	1440	*
1609196401	Sanchez	Jorge	Bryan	TX	48	Family Practice	S	Paroxetine Hcl	Paroxetine Hcl	20	34	1020	127.15		*					*
1609197003	Catague	Belmund Ray	Columbus	OH	39	Family Practice	S	Paroxetine Hcl	Paroxetine Hcl	22	64	1920	564.47		*					*
1609197219	Marchenko	Maksim	San Jose	CA	6	Psychiatry	S	Paroxetine Hcl	Paroxetine Hcl	28	28.2	656	286.76		*					*
1609197391	Grannell	Justin	Bristol	IN	18	Family Practice	S	Paroxetine Hcl	Paroxetine Hcl	22	44	1320	303.08		*					*
1609197433	Fordham	Janice	Laurel	MT	30	Family Practice	S	Paroxetine Hcl	Paroxetine Hcl	24	55	1650	291.08		#					*
1609197763	Robertson	Amy	Alamosa	CO	8	Obstetrics & Gynecology	S	Paroxetine Hcl	Paroxetine Hcl	15	25	750	202.69		*					*
1609199215	Bluvshteyn	Sasha	Modesto	CA	6	Family Practice	S	Paroxetine Hcl	Paroxetine Hcl	24	58	1740	528.65			24	58	528.65	1740	*
1609200922	Wood	Alexis	Dothan	AL	1	Nurse Practitioner	S	Paroxetine Hcl	Paroxetine Hcl	17	33	990	151.38		#					*
1609204676	Pannuti	Angela	Ashland	KY	21	Physician Assistant	S	Paroxetine Hcl	Paroxetine Hcl	24	36	1080	288.15			24	36	288.15	1080	*
1609204858	Offhaus	Kimberly	Daytona Beach	FL	12	Nurse Practitioner	S	Paroxetine Hcl	Paroxetine Hcl	11	11	330	84.93		*					*
1609205350	Manalo	Anna	Chandler	AZ	4	Nurse Practitioner	S	Paroxetine Hcl	Paroxetine Hcl	15	15	417	249.34		*					*
1609205442	Whaley	Marlene	Mount Olive	NC	37	Nurse Practitioner	S	Paroxetine Hcl	Paroxetine Hcl	16	38	1140	263.35			16	38	263.35	1140	*
1609207091	Gary	Ashley	Grand Rapids	MI	26	Physician Assistant	S	Paroxetine Hcl	Paroxetine Hcl	24	40	1200	307.83		*					*
1609207422	Youngblood	Natasha	Johnston City	IL	17	Nurse Practitioner	S	Paroxetine Hcl	Paroxetine Hcl	11	15	450	101.94		*					*
1609210780	Campbell	Jessica	Dallas	TX	48	Internal Medicine	S	Paroxetine Hcl	Paroxetine Hcl	14	24	696	86.23			14	24	86.23	696	*
1609210988	Smith	Amanda	Searcy	AR	5	Psychiatry	S	Paroxetine Hcl	Paroxetine Hcl	35	37	1110	241.54			0	0	0	0	#
1609211069	Mathura	Judith	Deland	FL	12	Family Practice	S	Paroxetine Hcl	Paroxetine Hcl	14	35	1050	257.23			14	35	257.23	1050	*
1609213206	Steffen	Patricia	Golden	IL	17	Nurse Practitioner	S	Paroxetine Hcl	Paroxetine Hcl	19	21	615	158.07		#					*
1609214394	Dannenhoffer	Joanne	Albany	NY	36	Family Practice	S	Paroxetine Hcl	Paroxetine Hcl	11	13	390	3.9			0	0	0	0	#
1609214600	Komosa	Eve	Ironwood	MI	26	Physician Assistant	S	Paroxetine Hcl	Paroxetine Hcl	14	28	840	280.97		*					*
1609215086	Sprague	John	Kentwood	MI	26	Family Practice	S	Paroxetine Hcl	Paroxetine Hcl	14	40	1200	171.55		*					*
1609215789	Kilgore	Priscilla	Macon	GA	13	Nurse Practitioner	S	Paroxetine Hcl	Paroxetine Hcl	13	13	91	123.83			13	13	123.83	91	*
1609216548	Fore	Lauren	Paris	IL	17	Family Practice	S	Paroxetine Hcl	Paroxetine Hcl	54	110	3300	429.97	15		39	83	289.43	2490	#
1609216985	Wadhwania	Mufida	Decatur	GA	13	Psychiatry	S	Paroxetine Hcl	Paroxetine Hcl	17	17	510	126.6			0	0	0	0	#
1609217256	Carlile	Jennifer	Casa Grande	AZ	4	Nurse Practitioner	S	Paroxetine Hcl	Paroxetine Hcl	27	77	2290	474.43		#					*
1609217710	Sieleni	Bruce	Coralville	IA	19	Psychiatry	S	Paroxetine Hcl	Paroxetine Hcl	17	23	690	360.72		*					*
1609218569	Shirley	Thomas	Seymour	TN	47	Nurse Practitioner	S	Paroxetine Hcl	Paroxetine Hcl	21	53	1590	358.14		#					*
1609218759	Lewis	David	Levittown	PA	42	Family Practice	S	Paroxetine Hcl	Paroxetine Hcl	11	33	990	162.58		*					*
1609219070	Kasko	Susan	Coloma	MI	26	Family Practice	S	Paroxetine Hcl	Paroxetine Hcl	16	30	900	168.49		*					*
1609219245	Sommerville	Amanda	Paola	KS	20	Internal Medicine	S	Paroxetine Hcl	Paroxetine Hcl	34	64	1902	268.25		#					*
1609219252	Krage	Benjamin	Coon Rapids	MN	27	Family Practice	S	Paroxetine Hcl	Paroxetine Hcl	24	55	1650	489.61			24	55	489.61	1650	*
1609220086	Swofford	Rebecca	Varnville	SC	45	Physician Assistant	S	Paroxetine Hcl	Paroxetine Hcl	28	38	1140	168.45			16	22	102.85	660	*
1609221407	Sullivan	Caitlin	Hendersonville	NC	37	Family Practice	S	Paroxetine Hcl	Paroxetine Hcl	12	12	360	141.17		*					*
1609222116	Tawakol	Katie	Framingham	MA	25	Nurse Practitioner	S	Paroxetine Hcl	Paroxetine Hcl	34	43	1290	434.33			18	25	187	750	*
1609223726	Lee	Younchan	Provo	UT	49	Nurse Practitioner	S	Paroxetine Hcl	Paroxetine Hcl	23	27	790	605.11			11	15	179.49	435	*
1609224708	Sampang	Mark Christian	Cerritos	CA	6	Nurse Practitioner	S	Paroxetine Hcl	Paroxetine Hcl	60	119.2	3550	1413.17	15	#					#
1609225101	Crutcher	Jhasmun	Dallas	TX	48	Nurse Practitioner	S	Paroxetine Hcl	Paroxetine Hcl	11	21	630	75.51			0	0	0	0	#
1609225291	Opuni	Angela	Springfield	MO	29	Nurse Practitioner	S	Paroxetine Hcl	Paroxetine Hcl	18	18	541	212.96		*					*
1609226109	Loftin	Shannon	Columbia	MS	28	Nurse Practitioner	S	Paroxetine Hcl	Paroxetine Hcl	14	32	960	101.96			14	32	101.96	960	*
1609229673	Brown	Nicholas	Rochester	NY	36	Physician Assistant	S	Paroxetine Hcl	Paroxetine Hcl	110	220	6598	1934.26	31	#					#
1609230887	Glavin	Suzanne	Evergreen Park	IL	17	Nurse Practitioner	S	Paroxetine Hcl	Paroxetine Hcl	31	43	1057	488.91			31	43	488.91	1057	*
1609230911	Vann	Sarah	Pleasant View	TN	47	Nurse Practitioner	S	Paroxetine Hcl	Paroxetine Hcl	14	20	530	86		#					*
1609233352	Rogers	Kelley	Huntsville	AL	1	Nurse Practitioner	S	Paroxetine Hcl	Paroxetine Hcl	11	19	570	163.64			11	19	163.64	570	*
1609233733	Comfort	Amanda	Springfield	MO	29	Nurse Practitioner	S	Paroxetine Hcl	Paroxetine Hcl	29	34.8	1013	214.1		*					*
1609237577	Burns	Christopher	Laconia	NH	33	Nurse Practitioner	S	Paroxetine Hcl	Paroxetine Hcl	58	58.1	1636	525.73			0	0	0	0	#
1609238252	Molinero	Karla	New Haven	CT	9	Psychiatry & Neurology	T	Paroxetine Hcl	Paroxetine Hcl	13	13	182	185.75			0	0	0	0	#
1609239680	Mcinnes	Mallory	Daytona Beach	FL	12	Hospitalist	S	Paroxetine Hcl	Paroxetine Hcl	12	14	420	99.73			12	14	99.73	420	*
1609240316	Havercamp	Marie	Cass City	MI	26	Nurse Practitioner	S	Paroxetine Hcl	Paroxetine Hcl	13	23	670	296.14		#					*
1609240761	Ramirez	Eloise	Easton	PA	42	Nurse Practitioner	S	Paroxetine Hcl	Paroxetine Hcl	46	46	1224	2544.82			20	20	1020.57	496	*
1609244078	Young	Shawna	Cambridge	MN	27	Physician Assistant	S	Paroxetine Hcl	Paroxetine Hcl	16	18	470	123.25			0	0	0	0	#
1609246305	Rezk	Deanna	Indiana	PA	42	Nurse Practitioner	S	Paroxetine Hcl	Paroxetine Hcl	39	39	1170	357.71			11	11	142.85	330	*
1609246834	Martin	Emily	Windham	ME	23	Nurse Practitioner	S	Paroxetine Hcl	Paroxetine Hcl	28	36	1080	247.98		*					*
1609247477	Davis	Benjamin	Orange	CA	6	Physician Assistant	S	Paroxetine Hcl	Paroxetine Hcl	31	69	2070	458.75			31	69	458.75	2070	*
1609247774	Mcghee	Vanessa	Louisville	KY	21	Nurse Practitioner	S	Paroxetine Hcl	Paroxetine Hcl	12	28	840	137.09		*					*
1609248202	Goodman	Jesse	Irvine	CA	6	Nurse Practitioner	S	Paroxetine Hcl	Paroxetine Hcl	12	12	360	288.76			12	12	288.76	360	*
1609249531	Absher	Leah	Spanaway	WA	53	Nurse Practitioner	S	Paroxetine Hcl	Paroxetine Hcl	26	48.4	1451	375.85			14	36.4	320.06	1091	*
1609250380	Dennis	Cassie	Pilot Point	TX	48	Nurse Practitioner	S	Paroxetine Hcl	Paroxetine Hcl	12	22	660	259.29		*					*
1609251073	Black	Amanda	Fort Lupton	CO	8	Nurse Practitioner	S	Paroxetine Hcl	Paroxetine Hcl	14	42	1260	246.14			14	42	246.14	1260	*
1609255629	Layman	James	Dunlap	TN	47	Family Practice	S	Paroxetine Hcl	Paroxetine Hcl	37	89	2670	575.1	11		25	75	398.65	2250	*
1609258243	Barton	Kinzie	Florence	SC	45	Family Practice	S	Paroxetine Hcl	Paroxetine Hcl	13	15	450	96.42		*					*
1609259183	Campbell	Nunta	Statesville	NC	37	Nurse Practitioner	S	Paroxetine Hcl	Paroxetine Hcl	42	44	1320	751.45			27	29	478.66	870	*
1609264886	Atme	Nicole	Visalia	CA	6	Nurse Practitioner	S	Paroxetine Hcl	Paroxetine Hcl	12	25	750	102.37		*					*
1609264969	Coby	Chantell	Baker	WV	54	Nurse Practitioner	S	Paroxetine Hcl	Paroxetine Hcl	61	67	2010	771.07	15		11	13	84.68	390	*
1609265602	Miranda	Marvi	Delhi	CA	6	Family Practice	S	Paroxetine Hcl	Paroxetine Hcl	15	31	930	120.54		*					*
1609268085	Minenna	Wanda	New Town	ND	38	Nurse Practitioner	S	Paroxetine Hcl	Paroxetine Hcl	12	32	960	296.51		*					*
1609273002	Griffin	Lisa	Abbeville	LA	22	Nurse Practitioner	S	Paroxetine Hcl	Paroxetine Hcl	11	11	330	66.86			0	0	0	0	#
1609274521	Malloy	Michele	Madison	WI	55	Family Practice	S	Paroxetine Hcl	Paroxetine Hcl	25	29	756	252.71			25	29	252.71	756	*
1609274604	Miller	Amanda	Gulfport	MS	28	Nurse Practitioner	S	Paroxetine Hcl	Paroxetine Hcl	28	63.8	1890	320.8		#					*
1609276484	Lapolla	Ann	Salt Lake City	UT	49	Nurse Practitioner	S	Paroxetine Hcl	Paroxetine Hcl	19	22.8	660	148.35		*					*
1609277201	Wriston	Shane	Ivydale	WV	54	Physician Assistant	S	Paroxetine Hcl	Paroxetine Hcl	12	22	660	135.88		*					*
1609278845	Alley	Suzanne	Rockwood	TN	47	Physician Assistant	S	Paroxetine Hcl	Paroxetine Hcl	11	25	750	134.93			11	25	134.93	750	*
1609279314	Houseman	Penny	Richmond	IN	18	Nurse Practitioner	S	Paroxetine Hcl	Paroxetine Hcl	16	16	325	157.01			16	16	157.01	325	*
1609280205	Hubel	Lindora	Circleville	OH	39	Nurse Practitioner	S	Paroxetine Hcl	Paroxetine Hcl	21	49	1470	360.67		#					*
1609280486	Williams	Alyse	Salt Lake City	UT	49	Family Practice	S	Paroxetine Hcl	Paroxetine Hcl	21	27.4	793	215.05			21	27.4	215.05	793	*
1609280882	Allen	Melinda	Grand Junction	CO	8	Nurse Practitioner	S	Paroxetine Hcl	Paroxetine Hcl	13	13	390	162.17			0	0	0	0	#
1609281567	Shackford	Shayna	Stevens Point	WI	55	Geriatric Medicine	S	Paroxetine Hcl	Paroxetine Hcl	13	13	339	245.8			13	13	245.8	339	*
1609282482	Vaught	Daniel	Pueblo West	CO	8	Nurse Practitioner	S	Paroxetine Hcl	Paroxetine Hcl	13	21	630	292.37			13	21	292.37	630	*
1609282722	Cruz Repollet	Ivan	Johnson	KS	20	Family Practice	S	Paroxetine Hcl	Paroxetine Hcl	11	11	330	104.72			11	11	104.72	330	*
1609282755	Bernier	Sarah	Hartsdale	NY	36	Nurse Practitioner	S	Paroxetine Hcl	Paroxetine Hcl	139	141	4215	2058.79	17		35	37	544.51	1110	*
1609283456	Perkins	Denise	Knoxville	TN	47	Nurse Practitioner	S	Paroxetine Hcl	Paroxetine Hcl	21	43	1290	359.78		#					*
1609283571	Kellermann	Allison	Murfreesboro	TN	47	Nurse Practitioner	S	Paroxetine Hcl	Paroxetine Hcl	11	21	630	189.66		*					*
1609284223	Kelly	Brad	Varnville	SC	45	Family Practice	S	Paroxetine Hcl	Paroxetine Hcl	12	20	600	115.58		*					*
1609285469	Mchale	Alicia	Hornell	NY	36	Physician Assistant	S	Paroxetine Hcl	Paroxetine Hcl	35	71	2130	477.59	16		21	41	208.17	1230	*
1609288091	Howe	Carah	Lindale	TX	48	Family Practice	S	Paroxetine Hcl	Paroxetine Hcl	37	59	1770	351.76			37	59	351.76	1770	*
1609290949	Abiri	Sadat	Madison	WI	55	Nurse Practitioner	S	Paroxetine Hcl	Paroxetine Hcl	43	43	1117	473.61			14	14	175.43	376	*
1609291079	Parman	Sara	London	KY	21	Nurse Practitioner	S	Paroxetine Hcl	Paroxetine Hcl	28	28	817	270.91		*					*
1609294982	Sayers	Stephanie	Fort Collins	CO	8	Osteopathic Manipulative Medicine	S	Paroxetine Hcl	Paroxetine Hcl	13	30	900	428.7		*					*
1609295351	Jimenez	Monica	Nashville	TN	47	Internal Medicine	S	Paroxetine Hcl	Paroxetine Hcl	15	34.8	1044	80.66			15	34.8	80.66	1044	*
1609296367	Morjain	Jessica	Garden City	SC	45	Internal Medicine	S	Paroxetine Hcl	Paroxetine Hcl	12	30	900	247.18			12	30	247.18	900	*
1609296813	Vincent	William	Temecula	CA	6	Family Practice	S	Paroxetine Hcl	Paroxetine Hcl	40	72	2160	907.12	11		27	59	596.05	1770	*
1609298926	Manning	Keleigh	Riverside	CA	6	Nurse Practitioner	S	Paroxetine Hcl	Paroxetine Hcl	12	12	360	66.53		*					*
1609301563	Hearl	Brett	Wenatchee	WA	53	Nurse Practitioner	S	Paroxetine Hcl	Paroxetine Hcl	12	16	448	85.44			12	16	85.44	448	*
1609304658	Mcconville	Jessica	Portland	ME	23	Nurse Practitioner	S	Paroxetine Hcl	Paroxetine Hcl	12	24	720	180.32			12	24	180.32	720	*
1609305630	Smallwood	Heather	Brighton	CO	8	Physician Assistant	S	Paroxetine Hcl	Paroxetine Hcl	17	47	1410	557.03			17	47	557.03	1410	*
1609305655	Ochije	Sochima	Bronx	NY	36	Psychiatry & Neurology	T	Paroxetine Hcl	Paroxetine Hcl	13	13	375	96.09		*					*
1609308659	Davis	Zachary	Tulsa	OK	40	Student in an Organized Health Care Education/Training Program	T	Paroxetine Hcl	Paroxetine Hcl	22	34	1020	216.67		*					*
1609311380	Lorenzo	Mairolys	Miami	FL	12	Nurse Practitioner	S	Paroxetine Hcl	Paroxetine Hcl	195	212.9	6239	1758.6	49		159	174.3	1418.07	5165	#
1609316546	Philip	Selin	Apache Junction	AZ	4	Nurse Practitioner	S	Paroxetine Hcl	Paroxetine Hcl	42	96	2880	703.9			26	64	425.55	1920	*
1609316827	Freeman	Jake	Phoenix	AZ	4	Nurse Practitioner	S	Paroxetine Hcl	Paroxetine Hcl	29	33	966	371.32		*					*
1609319631	Corrigan	Jennifer	Minnetonka	MN	27	Nurse Practitioner	S	Paroxetine Hcl	Paroxetine Hcl	12	18	540	149.4			0	0	0	0	#
1609320126	Mitchell	Jordan	Buhl	ID	16	Nurse Practitioner	S	Paroxetine Hcl	Paroxetine Hcl	22	42	1248	265.78		#					*
1609320613	Bunch	Diane	Burien	WA	53	Nurse Practitioner	S	Paroxetine Hcl	Paroxetine Hcl	19	19	547	445.36		#					*
1609320928	Shelton	Shannon	Lagrange	GA	13	Nurse Practitioner	S	Paroxetine Hcl	Paroxetine Hcl	35	35	242	312.19			35	35	312.19	242	*
1609321702	Floyd	Ashley	Ellisville	MS	28	Nurse Practitioner	S	Paroxetine Hcl	Paroxetine Hcl	11	13	390	82.96		*					*
1609324748	Nofziger	Denise	Wauseon	OH	39	Nurse Practitioner	S	Paroxetine Hcl	Paroxetine Hcl	25	25.2	538	323.88			25	25.2	323.88	538	*
1609327485	Chesla	Laila	Weirton	WV	54	Nurse Practitioner	S	Paroxetine Hcl	Paroxetine Hcl	12	36	1080	291.7			12	36	291.7	1080	*
1609327493	Fountain	Melissa	Wheat Ridge	CO	8	Physician Assistant	S	Paroxetine Hcl	Paroxetine Hcl	22	29	870	223.74			22	29	223.74	870	*
1609329069	Henderson	Briana	Albuquerque	NM	35	Physician Assistant	S	Paroxetine Hcl	Paroxetine Hcl	13	33	984	372.96		*					*
1609329085	Pack	Amanda	Athens	OH	39	Nurse Practitioner	S	Paroxetine Hcl	Paroxetine Hcl	34	34	1009	223.73			0	0	0	0	#
1609341502	Shaw	Allison	Clarence	MO	29	Nurse Practitioner	S	Paroxetine Hcl	Paroxetine Hcl	12	26	780	193.68			12	26	193.68	780	*
1609343102	Hollingsworth	Yanyan	Folsom	CA	6	Nurse Practitioner	S	Paroxetine Hcl	Paroxetine Hcl	29	29	847	263.73			13	13	196.31	390	*
1609344464	Jacobsen	Jami	Casa Grande	AZ	4	Nurse Practitioner	S	Paroxetine Hcl	Paroxetine Hcl	11	33	990	442.37			11	33	442.37	990	*
1609348473	Joyce	Britney	Eden	NC	37	Nurse Practitioner	S	Paroxetine Hcl	Paroxetine Hcl	50	84	2507	449.6	15		35	67	357.66	2010	#
1609348671	Tavakoli Parsa	Assal	Laguna Niguel	CA	6	Physician Assistant	S	Paroxetine Hcl	Paroxetine Hcl	60	70	2100	837.38		#					*
1609350438	Hug	Kristina	Alma	MI	26	Nurse Practitioner	S	Paroxetine Hcl	Paroxetine Hcl	11	31	930	309.09			11	31	309.09	930	*
1609354893	Hovde	Timothy	Morris	MN	27	Physician Assistant	S	Paroxetine Hcl	Paroxetine Hcl	13	19	570	53.13			13	19	53.13	570	*
1609354992	Robbins	Angela	Tucson	AZ	4	Nurse Practitioner	S	Paroxetine Hcl	Paroxetine Hcl	22	46	1335	382.45		#					*
1609357953	Jeffers	Keven	Jellico	TN	47	Physician Assistant	S	Paroxetine Hcl	Paroxetine Hcl	15	19	570	120.5		*					*
1609361062	Thornton	Pamela	Kendallville	IN	18	Nurse Practitioner	S	Paroxetine Hcl	Paroxetine Hcl	34	36	926	194.39			13	13	82.13	236	*
1609363266	Wear	Phyllis	Bowen	IL	17	Nurse Practitioner	S	Paroxetine Hcl	Paroxetine Hcl	11	18	516	129.38			11	18	129.38	516	*
1609364249	Pummill	Dominique	Albuquerque	NM	35	Nurse Practitioner	S	Paroxetine Hcl	Paroxetine Hcl	22	22	660	152.04		#					*
1609367804	Posner	Abigail	Williamsville	NY	36	Physician Assistant	S	Paroxetine Hcl	Paroxetine Hcl	14	20	600	99.78		*					*
1609367986	Vogel	David	Abingdon	VA	51	Student in an Organized Health Care Education/Training Program	T	Paroxetine Hcl	Paroxetine Hcl	13	23	690	370.03		*					*
1609370287	Cochran	Patrick	Athens	OH	39	Nurse Practitioner	S	Paroxetine Hcl	Paroxetine Hcl	28	28	785	199.49		*					*
1609370477	Danko	Kristina	Pinckney	MI	26	Nurse Practitioner	S	Paroxetine Hcl	Paroxetine Hcl	17	17	495	207.57			17	17	207.57	495	*
1609371046	Umeugo	Vivian	Upper Marlboro	MD	24	Nurse Practitioner	S	Paroxetine Hcl	Paroxetine Hcl	11	23	690	168.88			0	0	0	0	#
1609372614	Dibona	Lauren	North Quincy	MA	25	Physician Assistant	S	Paroxetine Hcl	Paroxetine Hcl	12	26	780	161.28		*					*
1609373935	Guirand	Michelle	Daytona Beach	FL	12	Nurse Practitioner	S	Paroxetine Hcl	Paroxetine Hcl	17	33	990	313.43		#					*
1609374495	Yarbrough	Hamilton	Birmingham	AL	1	Certified Nurse Midwife	S	Paroxetine Hcl	Paroxetine Hcl	12	18	540	93.65		*					*
1609374834	Miller	Maureen	Laureldale	PA	42	Nurse Practitioner	S	Paroxetine Hcl	Paroxetine Hcl	16	44	1320	284.41		#					*
1609375005	Sutton	Chelsie	Lincoln	NE	31	Nurse Practitioner	S	Paroxetine Hcl	Paroxetine Hcl	11	13	390	137.41			11	13	137.41	390	*
1609379783	Cardin	Amanda	Johnson City	TN	47	Nurse Practitioner	S	Paroxetine Hcl	Paroxetine Hcl	13	31	930	353.16		*					*
1609380484	Diaz	Maria	York	PA	42	Nurse Practitioner	S	Paroxetine Hcl	Paroxetine Hcl	23	23	533	197.03			23	23	197.03	533	*
1609382670	Clark	Andrew	Lakewood	NJ	34	Nurse Practitioner	S	Paroxetine Hcl	Paroxetine Hcl	14	18	510	104.51		#					*
1609383629	Moring	Crystal	Norfolk	VA	51	Nurse Practitioner	S	Paroxetine Hcl	Paroxetine Hcl	17	17	449	172.45		#					*
1609387661	Buckley	Maura	Red Bluff	CA	6	Physician Assistant	S	Paroxetine Hcl	Paroxetine Hcl	23	23	674	108.19			23	23	108.19	674	*
1609388693	Morin	Renee	Racine	WI	55	Nurse Practitioner	S	Paroxetine Hcl	Paroxetine Hcl	23	29	870	253.66		*					*
1609390335	Grose	Blair	Oxford	MI	26	Nurse Practitioner	S	Paroxetine Hcl	Paroxetine Hcl	105	109.6	3232	1047.51	16		33	33.6	360.46	1007	*
1609390558	Hovey	Alexander	Bamberg	SC	45	Physician Assistant	S	Paroxetine Hcl	Paroxetine Hcl	44	52	1539	561.87			23	27	411.05	789	*
1609390673	Garg	Garima	Cleveland	OH	39	Psychiatry & Neurology	T	Paroxetine Hcl	Paroxetine Hcl	22	30	890	381.21		*					*
1609394089	Nunley	Meredith	Montgomery	AL	1	Nurse Practitioner	S	Paroxetine Hcl	Paroxetine Hcl	95	150.1	4461	1285.36	39		49	80	545.17	2400		15
1609395425	Sutter	Patricia	Union City	OH	39	Nurse Practitioner	S	Paroxetine Hcl	Paroxetine Hcl	23	67	2010	602.23		#					*
1609396076	Davis	Melissa	Brookhaven	MS	28	Nurse Practitioner	S	Paroxetine Hcl	Paroxetine Hcl	37	45	1338	219.35			21	25	150.19	738	*
1609397462	Altizer	Kimberly	Brookneal	VA	51	Nurse Practitioner	S	Paroxetine Hcl	Paroxetine Hcl	14	30	885	116.91		*					*
1609399120	Palkert-Dawes	Lisa	Sidney	NY	36	Nurse Practitioner	S	Paroxetine Hcl	Paroxetine Hcl	15	31	930	172.4		*					*
1609800143	Feliz Lebreault	Rafael	Vega Baja	PR	72	Internal Medicine	S	Paroxetine Hcl	Paroxetine Hcl	33	41	1230	259.08			16	22	130.21	660	*
1609800168	Richmond	Stephanie	Belen	NM	35	Physician Assistant	S	Paroxetine Hcl	Paroxetine Hcl	13	17	510	116.15			13	17	116.15	510	*
1609800598	Black	William	Richmond	IN	18	Internal Medicine	S	Paroxetine Hcl	Paroxetine Hcl	44	88	2620	798.86		#					*
1609800697	Fabros-Munez	Desiree	Chicago	IL	17	Internal Medicine	S	Paroxetine Hcl	Paroxetine Hcl	11	33	990	138.92		*					*
1609800788	Lange	Stefanie	Livingston	MT	30	Family Practice	S	Paroxetine Hcl	Paroxetine Hcl	12	34	1020	268.01			12	34	268.01	1020	*
1609800929	Sifri	Randa	Philadelphia	PA	42	Family Practice	S	Paroxetine Hcl	Paroxetine Hcl	16	20	600	139.12		*					*
1609800960	Dinh	Michelle	San Jose	CA	6	Family Practice	S	Paroxetine Hcl	Paroxetine Hcl	24	39	1170	267.6		#					*
1609801018	Crooker	Christopher	Lawrenceville	GA	13	Internal Medicine	S	Paroxetine Hcl	Paroxetine Hcl	61	145	4348	1174.89	19		49	129	1058.77	3868	#
1609801224	Deguide	Susan	Rockford	IL	17	Internal Medicine	S	Paroxetine Hcl	Paroxetine Hcl	36	78.2	2315	427.93			36	78.2	427.93	2315	*
1609801380	Attanasio	Daniel	Grafton	WI	55	Internal Medicine	S	Paroxetine Hcl	Paroxetine Hcl	66	110.4	3258	1345.53	11		66	110.4	1345.53	3258		11
1609801844	Mcneill	Kevin	Hamburg	PA	42	Family Practice	S	Paroxetine Hcl	Paroxetine Hcl	42	72	2160	404.01		#					*
1609802073	El Bataineh	Rezeq	Panama City	FL	12	Family Practice	S	Paroxetine Hcl	Paroxetine Hcl	18	26	780	341.15		*					*
1609802347	Konsavage	Christian	Burkesville	KY	21	Family Practice	S	Paroxetine Hcl	Paroxetine Hcl	20	37	1094	170.3		#					*
1609802388	Panoor	Leela	Vernon	CT	9	Psychiatry	S	Paroxetine Er	Paroxetine Hcl	13	15	424	2088.49			0	0	0	0	#
1609802388	Panoor	Leela	Vernon	CT	9	Psychiatry	S	Paroxetine Hcl	Paroxetine Hcl	17	17	442	194.89			0	0	0	0	#
1609802453	Brunfelt	Jessica	Wyoming	MN	27	Nurse Practitioner	S	Paroxetine Hcl	Paroxetine Hcl	38	100	3000	713.83		#					*
1609802503	Riches	Harold	West Allis	WI	55	Family Practice	S	Paroxetine Hcl	Paroxetine Hcl	37	100.4	3011	963.68	11	#					*
1609802818	Nashed-Guirguis	Heidi	Spring	TX	48	Family Practice	S	Paroxetine Hcl	Paroxetine Hcl	40	82	2460	367.92	14	#					#
1609803667	Dolan	Mary	Atlanta	GA	13	Obstetrics & Gynecology	S	Paroxetine Hcl	Paroxetine Hcl	20	58	1740	507.53		#					*
1609803824	Koelle	Jonathan	La Mesa	CA	6	Psychiatry	S	Paroxetine Hcl	Paroxetine Hcl	28	53.7	1610	758.29		#					*
1609803923	Yun	Karen	Oakland	CA	6	Psychiatry & Neurology	T	Paroxetine Hcl	Paroxetine Hcl	12	12	350	117.46		#					*
1609804087	Hepler	Nancy	Lewistown	PA	42	Nurse Practitioner	S	Paroxetine Hcl	Paroxetine Hcl	60	88	2640	731.66	11		34	58	531.52	1740	*
1609804749	Davalos	Ricardo	San Clemente	CA	6	Family Practice	S	Paroxetine Hcl	Paroxetine Hcl	25	49	1470	461.1			25	49	461.1	1470	*
1609804749	Davalos	Ricardo	San Clemente	CA	6	Family Practice	S	Paxil Cr	Paroxetine Hcl	12	12	360	2521.88			12	12	2521.88	360	*
1609804905	Morgan	Harry	Glastonbury	CT	9	Geriatric Psychiatry	S	Paroxetine Hcl	Paroxetine Hcl	16	36	1078	177.55			16	36	177.55	1078	*
1609805233	Rutherford	Peter	Wenatchee	WA	53	Internal Medicine	S	Paroxetine Hcl	Paroxetine Hcl	15	23	690	100.24			15	23	100.24	690	*
1609806041	Arunasalam	Siva	Victorville	CA	6	Cardiology	S	Paroxetine Hcl	Paroxetine Hcl	76	116.5	3488	963.83	13		43	65.2	477.13	1953	*
1609806744	Bui	Stephanie	Los Angeles	CA	6	Internal Medicine	S	Paroxetine Hcl	Paroxetine Hcl	17	27	810	180.83			17	27	180.83	810	*
1609806793	Jadav	Priti	Sugar Land	TX	48	Internal Medicine	S	Paroxetine Hcl	Paroxetine Hcl	14	42	1260	331.59		#					*
1609807874	Dominguez	Mario	South Weymouth	MA	25	Family Practice	S	Paroxetine Hcl	Paroxetine Hcl	12	36	1080	119.17			12	36	119.17	1080	*
1609807981	Wilkerson	John	Schaumburg	IL	17	Family Practice	S	Paroxetine Hcl	Paroxetine Hcl	14	34	1008	233.88			14	34	233.88	1008	*
1609808179	Spruill	Robert	Moultrie	GA	13	Family Practice	S	Paroxetine Hcl	Paroxetine Hcl	177	263	7815	2117.75	31		155	225	1905.66	6675	#
1609808807	Kapchits	Elmira	Edison	NJ	34	Internal Medicine	S	Paroxetine Hcl	Paroxetine Hcl	24	32	882	296.87		#					*
1609808823	Alderson	James	Birmingham	AL	1	Internal Medicine	S	Paroxetine Hcl	Paroxetine Hcl	18	38	1128	289.27		#					*
1609809128	Hathcock	Kimberly	Reno	NV	32	Nurse Practitioner	S	Paroxetine Hcl	Paroxetine Hcl	21	21	616	357.17			21	21	357.17	616	*
1609809300	Rickman	Richard	Valdosta	GA	13	Family Practice	S	Paroxetine Hcl	Paroxetine Hcl	29	51	1526	531.79			11	11	115.61	326	*
1609809508	Patterson	Carol	Holyoke	MA	25	Internal Medicine	S	Paroxetine Hcl	Paroxetine Hcl	19	33	990	230.7			19	33	230.7	990	*
1609809607	Mahajan	Renu	Las Vegas	NV	32	Internal Medicine	S	Paroxetine Hcl	Paroxetine Hcl	17	29	870	93.64			17	29	93.64	870	*
1609810084	Arias	Horacio	Tampa	FL	12	Psychiatry	S	Paroxetine Hcl	Paroxetine Hcl	92	135	4046	1534.87	16		40	60	921.48	1796	*
1609810563	Neeley	Karen	Vincennes	IN	18	Family Practice	S	Paroxetine Hcl	Paroxetine Hcl	23	45	1350	295.73		#					*
1609811975	Al-Matchy	Victor	Sterling Heights	MI	26	Internal Medicine	S	Paroxetine Hcl	Paroxetine Hcl	51	87	2596	982.51			31	45	599.88	1350	*
1609812064	Solberg	Mureema	Newton	IA	19	Family Practice	S	Paroxetine Hcl	Paroxetine Hcl	52	86	2580	689.45	11	#					*
1609812437	Ballestas	Carlos	Sunrise	FL	12	Family Practice	S	Paroxetine Hcl	Paroxetine Hcl	11	29	870	203.78			11	29	203.78	870	*
1609812478	Lebron	Barbara	Torrance	CA	6	Internal Medicine	S	Paroxetine Hcl	Paroxetine Hcl	21	63	1890	388.51		#					*
1609812619	Fox-Distefano	Laura	White Plains	NY	36	Nurse Practitioner	S	Paroxetine Hcl	Paroxetine Hcl	26	26	780	389.99			26	26	389.99	780	*
1609812676	Harrell	Frank	Louisville	KY	21	Family Practice	S	Paroxetine Hcl	Paroxetine Hcl	50	126	3758	713.82	11		38	114	650.29	3420	*
1609812841	Cabasso	Phillip	Arcadia	CA	6	Internal Medicine	S	Paroxetine Hcl	Paroxetine Hcl	58	146	4380	1245.67	15		58	146	1245.67	4380		15
1609813146	Carmack	Keith	Goldsboro	NC	37	Internal Medicine	S	Paroxetine Hcl	Paroxetine Hcl	44	68	2040	485.34		#					*
1609813807	Fugate	Shawn	Pineville	KY	21	Family Practice	S	Paroxetine Hcl	Paroxetine Hcl	62	80	2400	659.57			31	49	410.99	1470	*
1609813997	Cierzan	John	Rochester	MN	27	Internal Medicine	S	Paroxetine Hcl	Paroxetine Hcl	22	64	1920	367.76		#					*
1609814391	Long	Kyle	Winston Salem	NC	37	Psychiatry	S	Paroxetine Hcl	Paroxetine Hcl	22	22	660	111.15		*					*
1609814714	Klein	Edward	Slate Hill	NY	36	Family Practice	S	Paroxetine Hcl	Paroxetine Hcl	12	12	360	27.24			0	0	0	0	#
1609814813	Schuler	Mary	Philadelphia	PA	42	Internal Medicine	S	Paroxetine Hcl	Paroxetine Hcl	11	11	294	159.58		*					*
1609815224	Kim	Peter	Costa Mesa	CA	6	Family Practice	S	Paroxetine Hcl	Paroxetine Hcl	22	45	1350	280.36			22	45	280.36	1350	*
1609815240	Ramos	Roque	Chesterfield	MO	29	Internal Medicine	S	Paroxetine Hcl	Paroxetine Hcl	23	37	1110	255.06		#					*
1609815703	Klinger	Angela	Herndon	PA	42	Family Practice	S	Paroxetine Hcl	Paroxetine Hcl	38	96	2880	539.58		#					*
1609815877	Carney	Stephen	Van Buren	AR	5	Family Practice	S	Paroxetine Hcl	Paroxetine Hcl	64	78	2296	430.58			23	35	140.04	1050	*
1609816016	Johnson	Michelle	Omaha	NE	31	Internal Medicine	S	Paroxetine Hcl	Paroxetine Hcl	12	36	1080	289.87			12	36	289.87	1080	*
1609816446	Smith	Sue	Mount Vernon	OH	39	Certified Clinical Nurse Specialist	S	Paroxetine Hcl	Paroxetine Hcl	26	32	944	513			13	13	371.67	390	*
1609816511	Mortensen	Jill	Millville	NJ	34	Family Practice	S	Paroxetine Hcl	Paroxetine Hcl	138	223	6603	1811.74	24		106	183	1585.76	5403	#
1609816586	Guistwite	Darryl	Carlisle	PA	42	Family Practice	S	Paroxetine Hcl	Paroxetine Hcl	84	84	2033	1064.02			84	84	1064.02	2033	*
1609816735	Carroll	James	Mullins	SC	45	Family Practice	S	Paroxetine Hcl	Paroxetine Hcl	53	99	2970	1009.51	13		35	75	696.98	2250	*
1609816826	Bern	Barbara	Danville	KY	21	Physician Assistant	S	Paroxetine Hcl	Paroxetine Hcl	15	45	1350	438.26		#					*
1609816909	Buono	Luigi	Mattituck	NY	36	Family Practice	S	Paroxetine Hcl	Paroxetine Hcl	46	104	3120	723.73	14	#					#
1609816966	Funaioli-Sheehan	Jennifer	Salisbury	MD	24	Family Practice	S	Paroxetine Hcl	Paroxetine Hcl	32	32	886	443.34			32	32	443.34	886	*
1609817238	Hartwell	Larry	Lynden	WA	53	Family Practice	S	Paroxetine Hcl	Paroxetine Hcl	21	25	724	378.77			21	25	378.77	724	*
1609817592	Mccarley	D.	Albany	OR	41	Psychiatry	S	Paroxetine Hcl	Paroxetine Hcl	43	73	2190	423.39		#					*
1609817618	Kennedy	Phillip	Augusta	GA	13	Family Practice	S	Paroxetine Hcl	Paroxetine Hcl	22	66	1980	289.12		#					*
1609818228	Hutchings	Randall	Nampa	ID	16	Family Practice	S	Paroxetine Hcl	Paroxetine Hcl	59	143	4290	1095.21	15		59	143	1095.21	4290		15
1609818277	Romulus	Claude	Miramar	FL	12	Internal Medicine	S	Paroxetine Hcl	Paroxetine Hcl	19	27	810	323.37			19	27	323.37	810	*
1609818525	Reddy	Madhu	Aurora	CO	8	Internal Medicine	S	Paroxetine Hcl	Paroxetine Hcl	19	33	990	263.14			19	33	263.14	990	*
1609819077	Bingham	Jennifer	Prairie Grove	AR	5	Internal Medicine	S	Paroxetine Hcl	Paroxetine Hcl	21	53	1590	293.83			21	53	293.83	1590	*
1609819283	Nguyen	Cecile	East Point	GA	13	Internal Medicine	S	Paroxetine Hcl	Paroxetine Hcl	54	76	2273	808.54			27	39	447.74	1170	*
1609819788	Swanger	Carlos	Rochester	NY	36	Internal Medicine	S	Paroxetine Hcl	Paroxetine Hcl	43	61	1830	460.75		#					*
1609820414	Garcia Santiago	Ernesto	Caguas	PR	72	Internal Medicine	S	Paroxetine Hcl	Paroxetine Hcl	22	24	720	141.14		*					*
1609820869	Murphy	Louise	Bismarck	ND	38	Family Practice	S	Paroxetine Hcl	Paroxetine Hcl	12	12.2	365	182.44			12	12.2	182.44	365	*
1609820968	Falla	Juan	Oldsmar	FL	12	Family Practice	S	Paroxetine Hcl	Paroxetine Hcl	17	44.8	1344	281.2		#					*
1609821263	Sheahan	Emily	Enterprise	OR	41	Family Practice	S	Paroxetine Hcl	Paroxetine Hcl	21	33	988	151.2			21	33	151.2	988	*
1609821388	Scheck	Tara	Hagerstown	MD	24	Family Practice	S	Paroxetine Hcl	Paroxetine Hcl	12	34	1020	355.38		*					*
1609821735	Cortes	Hiram	Brooklyn	NY	36	Infectious Disease	S	Paroxetine Hcl	Paroxetine Hcl	12	12	360	127.02			12	12	127.02	360	*
1609821867	Rabson	Laurel	Madison	WI	55	Internal Medicine	S	Paroxetine Hcl	Paroxetine Hcl	30	76.5	2295	773.11			30	76.5	773.11	2295	*
1609822394	Shah	Natasha	Saugus	MA	25	Family Practice	S	Paroxetine Hcl	Paroxetine Hcl	15	43	1279	359.95			15	43	359.95	1279	*
1609823111	Dimri	Manish	Odessa	TX	48	Internal Medicine	S	Paroxetine Hcl	Paroxetine Hcl	26	40	1200	169.03			26	40	169.03	1200	*
1609823434	Oke	Benjamin	Hudson	NY	36	Internal Medicine	S	Paroxetine Hcl	Paroxetine Hcl	21	29	870	179.81		#					*
1609823608	Kumar	Pradeep	Plano	TX	48	Psychiatry	S	Paroxetine Hcl	Paroxetine Hcl	15	21	630	184.08		*					*
1609823657	Lozano	Jose	Falfurrias	TX	48	Family Practice	S	Paroxetine Hcl	Paroxetine Hcl	34	46	1309	490.86			19	31	256.37	859	*
1609824051	Sutherland	Anne	Troutdale	OR	41	Family Practice	S	Paroxetine Hcl	Paroxetine Hcl	38	67	2010	813.31		#					*
1609824382	Hua	Kenneth	Modesto	CA	6	Internal Medicine	S	Paroxetine Hcl	Paroxetine Hcl	47	121	3630	1129.07	19	#					#
1609824770	Powell	Randy	Sarasota	FL	12	Family Practice	S	Paroxetine Hcl	Paroxetine Hcl	29	59	1751	402.78			29	59	402.78	1751	*
1609824879	Crespo	Juan	Ocala	FL	12	Family Practice	S	Paroxetine Hcl	Paroxetine Hcl	65	155	4590	1020.75	18		31	87	529.66	2610	#
1609824986	Gomez	Jose	Downey	CA	6	Family Practice	S	Paroxetine Hcl	Paroxetine Hcl	13	38.3	1150	170.89			13	38.3	170.89	1150	*
1609825033	Fields	Scott	Berkeley Heights	NJ	34	Internal Medicine	S	Paroxetine Hcl	Paroxetine Hcl	13	27	791	282.42			13	27	282.42	791	*
1609825181	Rajan	Arun	Dartmouth	MA	25	Neurology	S	Paroxetine Hcl	Paroxetine Hcl	117	159	4673	1217.23	27		82	116	940.67	3410	#
1609825736	Khesina	Larisa	Flushing	NY	36	Internal Medicine	S	Paroxetine Hcl	Paroxetine Hcl	46	52	1560	395.37		#					*
1609825926	Davis	Bruce	Stroudsburg	PA	42	Family Practice	S	Paroxetine Hcl	Paroxetine Hcl	25	41	1230	340.57			25	41	340.57	1230	*
1609825942	Pollock	Diana	Clearwater	FL	12	Neurology	S	Paroxetine Hcl	Paroxetine Hcl	17	29	870	201.13		*					*
1609826080	Bellamy	Bart	Lincoln	NE	31	Family Practice	S	Paroxetine Hcl	Paroxetine Hcl	15	23	690	200.68			15	23	200.68	690	*
1609826338	Delgado	Julian	Colusa	CA	6	Family Practice	S	Paroxetine Hcl	Paroxetine Hcl	21	60	1800	268.07		#					*
1609826668	Memon	Mohammed	Wethersfield	CT	9	Family Practice	S	Paroxetine Hcl	Paroxetine Hcl	17	17	510	123.4			17	17	123.4	510	*
1609826742	Twaddle	Hugo	Bethlehem	PA	42	Internal Medicine	S	Paroxetine Hcl	Paroxetine Hcl	25	65	1950	519.66		#					*
1609827450	Luy	Neil	Milwaukee	WI	55	Internal Medicine	S	Paroxetine Hcl	Paroxetine Hcl	22	60	1800	662.49		#					*
1609827575	Marshall	Zeena	Bronxville	NY	36	Psychiatry	S	Paroxetine Hcl	Paroxetine Hcl	52	76	2259	613.27			52	76	613.27	2259	*
1609827641	Somani	Arun	Hollywood	FL	12	Psychiatry	S	Paroxetine Hcl	Paroxetine Hcl	12	18	505	51.97			12	18	51.97	505	*
1609827799	Meyerowitz	Colicia	Silver City	NM	35	Internal Medicine	S	Paroxetine Hcl	Paroxetine Hcl	21	35	1050	299.79		*					*
1609828250	Sheran	Michael	Kingston	NY	36	Internal Medicine	S	Paroxetine Hcl	Paroxetine Hcl	15	29	870	110.79		#					*
1609828359	Khan	Noor	Rosedale	NY	36	Internal Medicine	S	Paroxetine Hcl	Paroxetine Hcl	13	33	990	327.11		*					*
1609828367	Prattipati	Aruna	Troy	OH	39	Internal Medicine	S	Paroxetine Hcl	Paroxetine Hcl	59	85	2358	1145.31	11		37	63	821.06	1830	*
1609828706	Chanson	Rhonda	Charleston	SC	45	Internal Medicine	S	Paroxetine Hcl	Paroxetine Hcl	20	54.2	1626	460.68			20	54.2	460.68	1626	*
1609829233	Cahill	Alisa	Overland Park	KS	20	Family Practice	S	Paroxetine Hcl	Paroxetine Hcl	12	34	1020	147.53			12	34	147.53	1020	*
1609829241	Colinger	Jason	Erwin	TN	47	Family Practice	S	Paroxetine Hcl	Paroxetine Hcl	321	395	5656	2407.91	22		259	325	2003.35	4768	#
1609829365	Jiwani	Shabana	Aurora	CO	8	Internal Medicine	S	Paroxetine Hcl	Paroxetine Hcl	17	35	1045	413.7			17	35	413.7	1045	*
1609829704	Montgomery	Steven	Salyersville	KY	21	Physician Assistant	S	Paroxetine Hcl	Paroxetine Hcl	15	25	750	131.87		#					*
1609829878	Burnette	Thomas	Brewster	NY	36	Internal Medicine	S	Paroxetine Hcl	Paroxetine Hcl	26	58	1740	430.68		#					*
1609829910	Bunn	Tamara	Yelm	WA	53	Family Practice	S	Paroxetine Hcl	Paroxetine Hcl	26	46	1354	219.55		#					*
1609829951	Welsh	Stephen	Fremont	MI	26	Family Practice	S	Paroxetine Hcl	Paroxetine Hcl	24	56	1655	413.58			24	56	413.58	1655	*
1609830389	Kafer	Jeffrey	Roxboro	NC	37	Internal Medicine	S	Paroxetine Hcl	Paroxetine Hcl	19	35	1050	173.05			19	35	173.05	1050	*
1609830462	Shahzad	Mohammad	Danville	KY	21	Internal Medicine	S	Paroxetine Hcl	Paroxetine Hcl	38	50	1500	475.26		#					*
1609830843	Nielsen	Mark	Bloomington	MN	27	Internal Medicine	S	Paroxetine Hcl	Paroxetine Hcl	22	36	1080	162.11			22	36	162.11	1080	*
1609830918	Graham	Jeffrey	Asheville	NC	37	Family Practice	S	Paroxetine Hcl	Paroxetine Hcl	41	85	2550	763.92		#					*
1609830975	Swenson	Sara	San Francisco	CA	6	Internal Medicine	S	Paroxetine Hcl	Paroxetine Hcl	20	38	1140	180.18			20	38	180.18	1140	*
1609831270	Gordish	Deborah	Lewis Center	OH	39	Internal Medicine	S	Paroxetine Hcl	Paroxetine Hcl	13	39	1170	391.55			13	39	391.55	1170	*
1609831536	Bodkin	John	Williamsville	NY	36	Family Practice	S	Paroxetine Hcl	Paroxetine Hcl	21	35	1050	343.91			21	35	343.91	1050	*
1609831544	Koduri	Ramesh	Petersburg	VA	51	Psychiatry	S	Paroxetine Hcl	Paroxetine Hcl	165	181.1	5418	1709.39	28		118	134	1126.71	4020		16
1609831825	Mistry	Suhasini	Livonia	MI	26	Psychiatry	S	Paroxetine Hcl	Paroxetine Hcl	38	38	1140	305.73			13	13	145.39	390	*
1609831858	Vaneaton	Trenton	Mcpherson	KS	20	Family Practice	S	Paroxetine Hcl	Paroxetine Hcl	31	55.3	1604	422.36		#					*
1609832203	Adan	Joseph	Clearwater	FL	12	Psychiatry	S	Paroxetine Hcl	Paroxetine Hcl	31	45	1257	261.39		*					*
1609832591	Efird	Mark	Gastonia	NC	37	Physician Assistant	S	Paroxetine Hcl	Paroxetine Hcl	11	33	990	340.7		*					*
1609832674	Mirza	Irfan	Fort Mohave	AZ	4	Cardiology	S	Paroxetine Hcl	Paroxetine Hcl	21	25	670	213.33		#					*
1609832724	Chang	Kenneth	San Francisco	CA	6	Internal Medicine	S	Paroxetine Hcl	Paroxetine Hcl	31	63	1872	518.51			31	63	518.51	1872	*
1609832799	Walters	David	Dallas	TX	48	Family Practice	S	Paroxetine Hcl	Paroxetine Hcl	18	48	1440	258.87			18	48	258.87	1440	*
1609832914	Erickson	Jennifer	Orchard Park	NY	36	Family Practice	S	Paroxetine Hcl	Paroxetine Hcl	11	33	990	181.01		*					*
1609832930	Majeed	Hashim	Garland	TX	48	Internal Medicine	S	Paroxetine Hcl	Paroxetine Hcl	44	76	2280	477.72	12	#					*
1609833284	Adamson	Dale	Merritt Island	FL	12	Family Practice	S	Paroxetine Hcl	Paroxetine Hcl	15	45	1350	374.4			15	45	374.4	1350	*
1609833359	Vanwagnen	Lynn	Jackson	MI	26	Internal Medicine	S	Paroxetine Hcl	Paroxetine Hcl	52	120	3600	657.46	12		52	120	657.46	3600		12
1609834068	Smith	David	Mt Pleasant	SC	45	Obstetrics & Gynecology	S	Paroxetine Hcl	Paroxetine Hcl	11	11	330	43.39			11	11	43.39	330	*
1609834415	Bavibidila	Berthollet	Rochester	NY	36	Internal Medicine	S	Paroxetine Hcl	Paroxetine Hcl	15	32	960	306.7			15	32	306.7	960	*
1609834514	Markarian	Marylinn	Kingston	NY	36	Psychiatry	S	Paroxetine Cr	Paroxetine Hcl	13	15	450	2550.9		*					*
1609834522	Mauti	Joseph	Union	NJ	34	Internal Medicine	S	Paroxetine Hcl	Paroxetine Hcl	29	69	2070	490.75			29	69	490.75	2070	*
1609834555	Mahler	Susan	Cambridge	MA	25	Psychiatry	S	Paroxetine Hcl	Paroxetine Hcl	18	22	660	307.66			0	0	0	0	#
1609834563	Peters	Barbara	Concord	MA	25	Internal Medicine	S	Paroxetine Hcl	Paroxetine Hcl	25	63	1890	404.7			25	63	404.7	1890	*
1609834597	Lueders	Andrew	Rogers	AR	5	Family Practice	S	Paroxetine Hcl	Paroxetine Hcl	15	31	930	129			15	31	129	930	*
1609834621	Long	Erik	Twin Falls	ID	16	Family Practice	S	Paroxetine Hcl	Paroxetine Hcl	36	42	1260	249.4		*					*
1609834928	Dhupati	Madhuri	Surprise	AZ	4	Internal Medicine	S	Paroxetine Hcl	Paroxetine Hcl	45	109	3270	746.64	13	#					#
1609835446	Wanker	Charles	Iola	KS	20	Family Practice	S	Paroxetine Hcl	Paroxetine Hcl	87	123.2	3600	682.62	14	#					#
1609836659	Matthews	Catherine	Saint Paul	MN	27	Nurse Practitioner	S	Paroxetine Hcl	Paroxetine Hcl	15	17	510	74.68			15	17	74.68	510	*
1609836972	Javaherian	Vahid	Covina	CA	6	Internal Medicine	S	Paroxetine Hcl	Paroxetine Hcl	64	86	2473	774.61		#					*
1609837079	Bailey	Robert	Hendersonville	NC	37	Family Practice	S	Paroxetine Hcl	Paroxetine Hcl	17	51	1530	403.53			17	51	403.53	1530	*
1609837707	Al-Yacoub	Motasem	Pawtucket	RI	44	Neurology	S	Paroxetine Hcl	Paroxetine Hcl	12	28	840	139.81		*					*
1609837970	Wood	Christopher	Newburgh	IN	18	Family Practice	S	Paroxetine Hcl	Paroxetine Hcl	18	54	1620	295.52		#					*
1609838119	Mcdermott	Catherine	Bradenton	FL	12	Nurse Practitioner	S	Paroxetine Hcl	Paroxetine Hcl	17	17.1	382	208.73			17	17.1	208.73	382	*
1609838309	Esther	James	Chesterfield	MO	29	Rheumatology	S	Paroxetine Hcl	Paroxetine Hcl	29	87	2610	459.4		#					*
1609838580	Awny	Laila	Hendersonville	NC	37	Internal Medicine	S	Paroxetine Hcl	Paroxetine Hcl	19	47	1410	253.14			19	47	253.14	1410	*
1609838762	Yedla	Anupama	Huntsville	AL	1	Psychiatry	S	Paroxetine Hcl	Paroxetine Hcl	214	271	8130	1839.57	36		56	89	569.34	2670		12
1609838853	Rao	Abhay	Mesa	AZ	4	Internal Medicine	S	Paroxetine Hcl	Paroxetine Hcl	28	64	1920	456.61			28	64	456.61	1920	*
1609838861	Broussard	Craig	Lake Charles	LA	22	Internal Medicine	S	Paroxetine Hcl	Paroxetine Hcl	18	20	600	262.99		*					*
1609838986	Alweiss	Gary	Englewood	NJ	34	Neurology	S	Paroxetine Hcl	Paroxetine Hcl	20	26.3	776	280.47		*					*
1609839141	Sathya	Anuradha	Corona	CA	6	Family Practice	S	Paroxetine Hcl	Paroxetine Hcl	43	49.7	1478	319.19			19	25.2	147.02	746	*
1609839430	Callahan	Michelle	Carthage	MO	29	Nurse Practitioner	S	Paroxetine Hcl	Paroxetine Hcl	26	36	1080	337.36		#					*
1609839653	Sorrels	John	Hot Springs	AR	5	Internal Medicine	S	Paroxetine Hcl	Paroxetine Hcl	34	66	1980	302.85			34	66	302.85	1980	*
1609840032	Baten	Charles	Bradenton	FL	12	Internal Medicine	S	Paroxetine Hcl	Paroxetine Hcl	23	69	2070	305.43		#					*
1609840073	Dixon	Jonathan	Somerset	KY	21	Family Practice	S	Paroxetine Hcl	Paroxetine Hcl	43	79	2363	608.71			29	61	478.35	1823	*
1609840131	Geleskie	Peter	Madison	TN	47	Family Practice	S	Paroxetine Hcl	Paroxetine Hcl	58	111.4	3342	572.67	14	#					#
1609840305	Mcnamee	Turi	Columbia	MO	29	Internal Medicine	S	Paroxetine Hcl	Paroxetine Hcl	19	21	630	125.05		#					*
1609840388	Miller	Mark	Kilgore	TX	48	Family Practice	S	Paroxetine Hcl	Paroxetine Hcl	30	34	1020	294.51			30	34	294.51	1020	*
1609840396	Dalton	Brian	Whitman	MA	25	Internal Medicine	S	Paroxetine Hcl	Paroxetine Hcl	17	33	986	160.67		#					*
1609841303	Nayak	Tejaswini	Saint Charles	MO	29	Internal Medicine	S	Paroxetine Hcl	Paroxetine Hcl	28	44	1305	342.4			28	44	342.4	1305	*
1609841444	Grimm	Paul	Hope Mills	NC	37	Family Practice	S	Paroxetine Hcl	Paroxetine Hcl	49	51	1500	401.29	12		31	33	232.51	960	*
1609841485	Marcuson	Patricia	Williamsburg	VA	51	Internal Medicine	S	Paroxetine Hcl	Paroxetine Hcl	11	33	990	113.59			11	33	113.59	990	*
1609841519	Hin	Michael	Miami	FL	12	Internal Medicine	S	Paroxetine Hcl	Paroxetine Hcl	19	23	690	184.79		#					*
1609841774	Cervenka	Andrea	San Jose	CA	6	Internal Medicine	S	Paroxetine Hcl	Paroxetine Hcl	40	71.3	2118	531.34		#					*
1609841881	Mooney	David	Berlin	VT	50	Psychiatry	S	Paroxetine Hcl	Paroxetine Hcl	13	13	380	120.77			0	0	0	0	#
1609841956	Ninichuck	Andrew	Bonne Terre	MO	29	General Practice	S	Paroxetine Hcl	Paroxetine Hcl	97	133	3936	1078.27	20		67	79	645.42	2332	*
1609842509	Hussain	Kazim	Brownsville	TX	48	Emergency Medicine	S	Paroxetine Hcl	Paroxetine Hcl	14	22	660	129.67			14	22	129.67	660	*
1609842756	Thompson-Klabunde	Ruth	Bloomington	MN	27	Nurse Practitioner	S	Paroxetine Hcl	Paroxetine Hcl	37	37	518	232.46			37	37	232.46	518	*
1609842897	Kefalas	Thomas	Grand Rapids	MN	27	Psychiatry	S	Paroxetine Hcl	Paroxetine Hcl	72	78.5	2273	870.42	11		16	20.1	175.69	547	*
1609843465	Young	Mark	Greeley	CO	8	Family Practice	S	Paroxetine Hcl	Paroxetine Hcl	20	56	1680	315.14			20	56	315.14	1680	*
1609843663	Spielbauer	Gregory	Brookfield	WI	55	Internal Medicine	S	Paroxetine Hcl	Paroxetine Hcl	18	54	1620	535.64			18	54	535.64	1620	*
1609843721	Shamsi	Muhammad	Plymouth Meeting	PA	42	Psychiatry	S	Paroxetine Cr	Paroxetine Hcl	11	11	330	1252.9			0	0	0	0	#
1609843721	Shamsi	Muhammad	Plymouth Meeting	PA	42	Psychiatry	S	Paroxetine Hcl	Paroxetine Hcl	48	60	1670	495.42		*					*
1609843739	Sadasivan	Sushma	Novi	MI	26	Family Practice	S	Paroxetine Hcl	Paroxetine Hcl	27	59	1770	293.29			27	59	293.29	1770	*
1609843812	Campbell	Robert	Gray	GA	13	Family Practice	S	Paroxetine Hcl	Paroxetine Hcl	228	228	1603	883.96	13		193	193	816.75	1359	*
1609843820	Sharma	Rajesh	Cleveland	OH	39	Internal Medicine	S	Paroxetine Hcl	Paroxetine Hcl	23	23	690	333.66		#					*
1609843895	Nouraldin	Hazem	Cleveland	OH	39	Internal Medicine	S	Paroxetine Hcl	Paroxetine Hcl	66	80	2400	717.97	11		48	58	641.56	1740	*
1609844067	Vachtsevanos	Cheri	Gainesville	GA	13	Internal Medicine	S	Paroxetine Hcl	Paroxetine Hcl	57	85	2550	548.8	12		57	85	548.8	2550		12
1609844224	Lichtenstein	Jack	Annapolis	MD	24	Rheumatology	S	Paroxetine Cr	Paroxetine Hcl	12	12	360	648.85			0	0	0	0	#
1609844240	Ruggiano	John	Cranston	RI	44	Psychiatry	S	Paroxetine Hcl	Paroxetine Hcl	35	65	1926	397.85		*					*
1609844273	Rojas	Raymond	Bartlett	IL	17	Family Practice	S	Paroxetine Hcl	Paroxetine Hcl	11	27	810	283.01			11	27	283.01	810	*
1609844323	Bradley	Maura	Livonia	MI	26	Family Practice	S	Paroxetine Hcl	Paroxetine Hcl	20	44	1320	226.35		#					*
1609844331	Martinez	Rafael	Arecibo	PR	72	General Practice	S	Paroxetine Hcl	Paroxetine Hcl	16	18	540	146.01		*					*
1609844349	Islam	Nadeem	Mckeesport	PA	42	Internal Medicine	S	Paroxetine Hcl	Paroxetine Hcl	19	53	1590	508.93		#					*
1609844422	Flynn	Carl	Caribou	ME	23	Family Practice	S	Paroxetine Hcl	Paroxetine Hcl	107	271	8093	1573.5	23		76	184	1135.33	5483	#
1609844703	Higbee	Paul	Tulsa	OK	40	Family Practice	S	Paroxetine Hcl	Paroxetine Hcl	42	52	1560	272.46		#					*
1609844711	Buchanan	Linda	Martinsville	VA	51	Internal Medicine	S	Paroxetine Hcl	Paroxetine Hcl	90	220	6584	1367.66	30	#					#
1609844828	Barry	Peter	Clark	NJ	34	Internal Medicine	S	Paroxetine Hcl	Paroxetine Hcl	13	25	750	121.73		*					*
1609844836	Leisenring	Sarah	Olympia	WA	53	Psychiatry	S	Paroxetine Hcl	Paroxetine Hcl	23	23	536	160.03		#					*
1609845361	Daigneault	Arthur	Laguna Hills	CA	6	Internal Medicine	S	Paroxetine Hcl	Paroxetine Hcl	24	68	2040	501			24	68	501	2040	*
1609845452	Liechty	Cheryl	Rockport	ME	23	Internal Medicine	S	Paroxetine Hcl	Paroxetine Hcl	32	92	2746	556.44			32	92	556.44	2746	*
1609845478	Neil	Granada	Winston Salem	NC	37	Family Practice	S	Paroxetine Hcl	Paroxetine Hcl	20	25	750	280.32		*					*
1609845577	Ramiz	Naila	Houston	TX	48	Internal Medicine	S	Paroxetine Hcl	Paroxetine Hcl	26	62	1830	358.89			26	62	358.89	1830	*
1609845627	Lozano	Martha	Chula Vista	CA	6	Pulmonary Disease	S	Paroxetine Hcl	Paroxetine Hcl	66	194	5820	1513.4	21	#					#
1609845882	Brown	Tammy	Albany	KY	21	Family Practice	S	Paroxetine Hcl	Paroxetine Hcl	90	104	3109	893.81	17		54	60	469.53	1800	#
1609845908	Gebeyehu	Ethiopia	Glendale	AZ	4	Internal Medicine	S	Paroxetine Hcl	Paroxetine Hcl	21	45.5	1351	449.18			21	45.5	449.18	1351	*
1609846211	Helmuth	Dennis	Wooster	OH	39	Psychiatry & Neurology	T	Paroxetine Hcl	Paroxetine Hcl	32	58	1740	323.58		#					*
1609846229	Singh	Upinder	Henderson	NV	32	Geriatric Medicine	S	Paroxetine Hcl	Paroxetine Hcl	42	42	1226	587.2			42	42	587.2	1226	*
1609846633	Zelenski	Pawel	Saint Cloud	FL	12	Internal Medicine	S	Paroxetine Hcl	Paroxetine Hcl	14	42	1260	488.58			14	42	488.58	1260	*
1609846682	Gonzalez	Pedro	Azle	TX	48	Family Practice	S	Paroxetine Hcl	Paroxetine Hcl	13	33	990	374.69		*					*
1609847078	Chabot	Stephen	Pawtucket	RI	44	Psychiatry	S	Paroxetine Hcl	Paroxetine Hcl	14	36.3	1088	241.39			14	36.3	241.39	1088	*
1609847326	Genao	Alvaro	New York	NY	36	Gastroenterology	S	Paroxetine Hcl	Paroxetine Hcl	17	17	238	228.76			17	17	228.76	238	*
1609847490	Romero	Douglas	San Juan	PR	72	Psychiatry & Neurology	T	Paroxetine Hcl	Paroxetine Hcl	20	20	600	134.64			0	0	0	0	#
1609847557	Abshier	John	Ft Sam Houston	TX	48	Physician Assistant	S	Paroxetine Hcl	Paroxetine Hcl	17	49	1470	327.93			17	49	327.93	1470	*
1609847615	Burns	Timothy	Coeur D Alene	ID	16	Family Practice	S	Paroxetine Hcl	Paroxetine Hcl	16	32	960	165.04		#					*
1609847672	Odubela	Ireti	Fort Worth	TX	48	Nurse Practitioner	S	Paroxetine Hcl	Paroxetine Hcl	14	14	420	157.24		#					*
1609847813	Stampfl	Mark	Lakeland	FL	12	Nephrology	S	Paroxetine Hcl	Paroxetine Hcl	25	54	1620	436.9			25	54	436.9	1620	*
1609848167	Lenz	Michael	Delafield	WI	55	Pediatric Medicine	S	Paroxetine Hcl	Paroxetine Hcl	13	39	1170	376.17			13	39	376.17	1170	*
1609848233	Malinak	Christa	Washington	PA	42	Family Practice	S	Paroxetine Hcl	Paroxetine Hcl	57	95	2842	781.7	11		57	95	781.7	2842		11
1609848266	Haque	Mohammad	Houston	TX	48	Family Practice	S	Paroxetine Hcl	Paroxetine Hcl	27	35	1050	209.5		#					*
1609848373	Kias	Thomas	Athens	GA	13	Internal Medicine	S	Paroxetine Hcl	Paroxetine Hcl	27	75	2250	515.79		#					*
1609848753	Schoenbachler	Ben	Louisville	KY	21	Psychiatry	S	Paroxetine Hcl	Paroxetine Hcl	29	56	1658	306.84			18	34	114.01	1020	*
1609849090	Drees	Tamara	Lakewood	CO	8	Nurse Practitioner	S	Paroxetine Hcl	Paroxetine Hcl	43	45	1344	555.05			32	34	412.28	1014	*
1609849157	Mally	Ashith	Mc Murray	PA	42	Internal Medicine	S	Paroxetine Hcl	Paroxetine Hcl	47	53	1508	480.17	12		32	38	416.84	1058	*
1609849249	Murachanian	Richard	Pt Pleasant	NJ	34	Internal Medicine	S	Paroxetine Hcl	Paroxetine Hcl	17	49	1470	469.78			17	49	469.78	1470	*
1609849637	Young	Stephen	Midlothian	VA	51	Internal Medicine	S	Paroxetine Hcl	Paroxetine Hcl	21	57	1710	577.59			21	57	577.59	1710	*
1609849694	Rabassa	Jill	Charlotte	NC	37	Family Practice	S	Paroxetine Hcl	Paroxetine Hcl	25	69	2070	493.78			25	69	493.78	2070	*
1609850106	Wright	Ronna	Appomattox	VA	51	Family Practice	S	Paroxetine Hcl	Paroxetine Hcl	40	92	2750	638.82	11		24	66	520.49	1980	*
1609850171	Collin	Carlos	Rockville	MD	24	Psychiatry	S	Paroxetine Hcl	Paroxetine Hcl	12	12.2	365	152.61			0	0	0	0	#
1609850262	Kaur	Bhavjot	Edina	MN	27	Internal Medicine	S	Paroxetine Hcl	Paroxetine Hcl	27	79	2370	584.84			27	79	584.84	2370	*
1609850486	Bangash	Sadaf	Kendallville	IN	18	Internal Medicine	S	Paroxetine Hcl	Paroxetine Hcl	18	54	1620	400.7		#					*
1609850569	Kickliter	David	Newport	TN	47	Family Practice	S	Paroxetine Hcl	Paroxetine Hcl	96	162	4821	1138.1	26		84	132	792.63	3944	#
1609850676	Patel	Shital	Scottsdale	AZ	4	Internal Medicine	S	Paroxetine Hcl	Paroxetine Hcl	13	39	1170	316.44			13	39	316.44	1170	*
1609850767	Zinck	Darryl	Saint Louis	MO	29	Family Practice	S	Paroxetine Hcl	Paroxetine Hcl	11	11	330	47.74			11	11	47.74	330	*
1609850841	Veselka	James	Angleton	TX	48	Family Practice	S	Paroxetine Cr	Paroxetine Hcl	12	12	360	994.09			0	0	0	0	#
1609850841	Veselka	James	Angleton	TX	48	Family Practice	S	Paroxetine Hcl	Paroxetine Hcl	52	96	2880	913.69	13		30	64	559.87	1920	*
1609850965	Simon	Della	Asheville	NC	37	Internal Medicine	S	Paroxetine Hcl	Paroxetine Hcl	18	18	436	306.73			18	18	306.73	436	*
1609851005	Yrastorza	Timothy	Lincoln	NE	31	Physician Assistant	S	Paroxetine Er	Paroxetine Hcl	14	14	396	2049.16			0	0	0	0	#
1609851005	Yrastorza	Timothy	Lincoln	NE	31	Physician Assistant	S	Paroxetine Hcl	Paroxetine Hcl	22	22.2	613	290.02		#					*
1609852029	Schott	Ronald	Burbank	CA	6	Internal Medicine	S	Paroxetine Hcl	Paroxetine Hcl	59	167	4990	1127.43	15	#					#
1609852714	Sauvageau	Philip	Lewiston	NY	36	Internal Medicine	S	Paroxetine Hcl	Paroxetine Hcl	122	174	5029	1576.33	22	#					#
1609852714	Sauvageau	Philip	Lewiston	NY	36	Internal Medicine	S	Paxil	Paroxetine Hcl	13	13	245	4630.99			0	0	0	0	#
1609852839	Hutchinson	Carolyn	Lake Charles	LA	22	Family Practice	S	Paroxetine Hcl	Paroxetine Hcl	42	76	2229	440.79			24	46	222.92	1334	*
1609853068	Vanalstine	Andrew	Augusta	GA	13	Family Practice	S	Paroxetine Hcl	Paroxetine Hcl	29	87	2610	1174.69			29	87	1174.69	2610	*
1609853076	Willner	Bruce	Youngstown	OH	39	Family Practice	S	Paroxetine Hcl	Paroxetine Hcl	22	42	1260	355.13			22	42	355.13	1260	*
1609853126	Colliton	Matthew	West Hartford	CT	9	Internal Medicine	S	Paroxetine Hcl	Paroxetine Hcl	14	28	820	284.25			14	28	284.25	820	*
1609853175	Gearhart	John	Tulsa	OK	40	Family Practice	S	Paroxetine Hcl	Paroxetine Hcl	66	106	3180	1137.46	13	#					#
1609853191	Conkright	William	Augusta	GA	13	Family Practice	S	Paroxetine Hcl	Paroxetine Hcl	24	72	2160	441.75			24	72	441.75	2160	*
1609853225	Acevedo Vazquez	Jorge	Brandon	FL	12	General Practice	S	Paroxetine Hcl	Paroxetine Hcl	43	94.2	2807	573.81	13		28	49.2	332.42	1457	*
1609853233	Tincopa	Teresa	Whittier	CA	6	Nurse Practitioner	S	Paroxetine Hcl	Paroxetine Hcl	21	27	810	125.88		#					*
1609853266	Keys	Rose	Menomonie	WI	55	Nurse Practitioner	S	Paroxetine Hcl	Paroxetine Hcl	16	28	840	264.21		#					*
1609853324	Burch	Mary	Rome	GA	13	Nurse Practitioner	S	Paroxetine Hcl	Paroxetine Hcl	33	67.2	2016	526.08	11	#					*
1609853498	Schmidt	Elaine	Muskegon	MI	26	Family Practice	S	Paroxetine Hcl	Paroxetine Hcl	37	77	2310	514.03		#					*
1609853506	Weinberg	Michael	Latrobe	PA	42	Family Practice	S	Paroxetine Hcl	Paroxetine Hcl	15	45	1350	262.89			15	45	262.89	1350	*
1609853522	Mcclelland	Steven	Clawson	MI	26	Internal Medicine	S	Paroxetine Hcl	Paroxetine Hcl	16	40	1189	369.54			16	40	369.54	1189	*
1609853530	Harman	Thomas	Rochester	MN	27	Family Practice	S	Paroxetine Hcl	Paroxetine Hcl	11	13	340	62.74			11	13	62.74	340	*
1609853696	Williams	Jeffrey	Durant	OK	40	Physician Assistant	S	Paroxetine Hcl	Paroxetine Hcl	11	11	330	158.78			11	11	158.78	330	*
1609853811	Rajah	Vasanthy	Westerville	OH	39	Internal Medicine	S	Paroxetine Hcl	Paroxetine Hcl	20	55.6	1667	293.64		#					*
1609853977	Berlot	Alvin	Cresco	PA	42	General Practice	S	Paroxetine Hcl	Paroxetine Hcl	52	70	2087	466.73			24	38	250.46	1127	*
1609854090	Crespo	Rodrigo	Castroville	TX	48	Internal Medicine	S	Paroxetine Hcl	Paroxetine Hcl	41	108	3240	545.42			41	108	545.42	3240	*
1609854165	Lind	Gregory	San Angelo	TX	48	Family Practice	S	Paroxetine Hcl	Paroxetine Hcl	19	19	570	279.07			19	19	279.07	570	*
1609854587	Stump	Teresa	Maiden	NC	37	Family Practice	S	Paroxetine Hcl	Paroxetine Hcl	16	26	762	279.59		#					*
1609854595	Bursch	Susan	Latrobe	PA	42	Family Practice	S	Paroxetine Hcl	Paroxetine Hcl	12	30	900	158.74		*					*
1609854736	Davis	Joseph	Charlotte Court House	VA	51	Nurse Practitioner	S	Paroxetine Hcl	Paroxetine Hcl	52	76	2280	456.8	12	*					*
1609855477	Sheriff	Fuad	Amherst	NY	36	Internal Medicine	S	Paroxetine Hcl	Paroxetine Hcl	42	78	2340	423.92			42	78	423.92	2340	*
1609855501	Ashton	Adam	Amherst	NY	36	Psychiatry	S	Paroxetine Cr	Paroxetine Hcl	22	30	900	2285.9			22	30	2285.9	900	*
1609855501	Ashton	Adam	Amherst	NY	36	Psychiatry	S	Paroxetine Hcl	Paroxetine Hcl	145	257	7684	2444	30		123	235	2203.75	7024	#
1609855592	Tirado	Victor	Wethersfield	CT	9	Psychiatry	S	Paroxetine Hcl	Paroxetine Hcl	205	219	6539	1683.12	29		53	61	474.26	1830	*
1609855832	Clark-Frantz	Susan	Norton	OH	39	Obstetrics & Gynecology	S	Paroxetine Hcl	Paroxetine Hcl	12	36	1080	406.04		*					*
1609856004	Gregorio	Lucia	Phoenix	AZ	4	Internal Medicine	S	Paroxetine Hcl	Paroxetine Hcl	20	60	1800	472.85		#					*
1609856632	Mohamed-Santa	Odette	Marshall	TX	48	Family Practice	S	Paroxetine Hcl	Paroxetine Hcl	58	80.8	2336	506.63		#					*
1609856699	Cole	Sherman	Leawood	KS	20	Psychiatry	S	Paroxetine Hcl	Paroxetine Hcl	22	26	732	210.21		*					*
1609856715	Thiara	Surjit	Rochelle	IL	17	General Practice	S	Paroxetine Hcl	Paroxetine Hcl	31	55	1650	411.89			31	55	411.89	1650	*
1609856939	Ishihara	Terry	Hawthorne	CA	6	Family Practice	S	Paroxetine Hcl	Paroxetine Hcl	60	78.3	1860	389.44	11		48	58.3	299.45	1260	*
1609857127	Dolor	Wilfredo	Savannah	GA	13	Internal Medicine	S	Paroxetine Hcl	Paroxetine Hcl	37	65	1945	527.04			16	40	314.58	1200	*
1609857259	Rogers	Russell	Scottsburg	IN	18	Family Practice	S	Paroxetine Hcl	Paroxetine Hcl	19	23	675	229.6			19	23	229.6	675	*
1609857754	Abraham	Akram	Hollis	OK	40	Family Practice	S	Paroxetine Hcl	Paroxetine Hcl	26	50	1500	262.31			26	50	262.31	1500	*
1609858232	Patteson	Morris	Lampasas	TX	48	Family Practice	S	Paroxetine Hcl	Paroxetine Hcl	40	60	1793	509.34		#					*
1609858331	Hanigar	Kimberly	Mcloud	OK	40	Family Practice	S	Paroxetine Hcl	Paroxetine Hcl	27	58	1735	359.55			13	37	195.08	1110	*
1609858372	Johnson	Joseph	Cullman	AL	1	Family Practice	S	Paroxetine Hcl	Paroxetine Hcl	56	138.1	4142	1002.85	16		41	99	736.93	2970	#
1609858414	Radin	Alan	Wilton	CT	9	Internal Medicine	S	Paroxetine Hcl	Paroxetine Hcl	34	72	2160	751.95			34	72	751.95	2160	*
1609858547	Co	Daniel	Lockport	IL	17	Internal Medicine	S	Paroxetine Hcl	Paroxetine Hcl	11	33	990	238.84			11	33	238.84	990	*
1609858653	Szabo	Jennifer	Chicago	IL	17	Family Practice	S	Paroxetine Hcl	Paroxetine Hcl	14	34	1020	310.68		#					*
1609858745	Hardcastle	Laura	Concord	NC	37	Nurse Practitioner	S	Paroxetine Hcl	Paroxetine Hcl	11	11	264	200.58			11	11	200.58	264	*
1609858836	Yancovitz	Stanley	New York	NY	36	Internal Medicine	S	Paroxetine Hcl	Paroxetine Hcl	12	24	720	182.78			0	0	0	0	#
1609858851	Skobic	Mario	San Tan Valley	AZ	4	Internal Medicine	S	Paroxetine Hcl	Paroxetine Hcl	64	106	3180	590.42	12		49	85	439.54	2550	*
1609859164	Haan	Kristi	Grand Junction	CO	8	Physician Assistant	S	Paroxetine Hcl	Paroxetine Hcl	13	23	690	131.7		*					*
1609859214	Minotti	Armand	North Lima	OH	39	Family Practice	S	Paroxetine Hcl	Paroxetine Hcl	65	155	4575	1330.74	18		65	155	1330.74	4575		18
1609859230	Delrosario	Maria	Worcester	MA	25	Nephrology	S	Paroxetine Hcl	Paroxetine Hcl	13	27	810	179.05		*					*
1609859271	Capriotti	Paul	Lisle	IL	17	Psychiatry	S	Paroxetine Hcl	Paroxetine Hcl	12	30	900	129.77		*					*
1609859305	Leela	Gopalakrishna	Las Vegas	NV	32	Internal Medicine	S	Paroxetine Hcl	Paroxetine Hcl	49	49	1276	638.64			49	49	638.64	1276	*
1609859503	Casal	Maria	Worcester	MA	25	Internal Medicine	S	Paroxetine Hcl	Paroxetine Hcl	37	75	2250	277.69			37	75	277.69	2250	*
1609859842	Dufour	Karen	Orange	CT	9	Internal Medicine	S	Paroxetine Hcl	Paroxetine Hcl	52	102	3034	590.37	11	#					*
1609859982	Lieberman	Lawrence	Tulsa	OK	40	Family Practice	S	Paroxetine Hcl	Paroxetine Hcl	23	45	1350	352.59			23	45	352.59	1350	*
1609860527	Daily	Linda	Lancaster	SC	45	Family Practice	S	Paroxetine Hcl	Paroxetine Hcl	24	68	2040	555.47		#					*
1609860626	Sahay	Sangita	Melbourne	FL	12	Internal Medicine	S	Paroxetine Hcl	Paroxetine Hcl	12	32	960	181.35		*					*
1609860857	Rigali	Leslie	Peabody	MA	25	Internal Medicine	S	Paroxetine Hcl	Paroxetine Hcl	12	28	840	159.31			12	28	159.31	840	*
1609861244	Bai	Chun	Brooklyn	NY	36	Neurology	S	Paroxetine Hcl	Paroxetine Hcl	20	22	660	104.2		*					*
1609861376	Mika	David	Charlottesville	VA	51	Psychiatry	S	Paroxetine Hcl	Paroxetine Hcl	38	66	1964	561.67			27	55	516.57	1634	*
1609861723	Stevenson	Karen	Cranston	RI	44	Internal Medicine	S	Paroxetine Hcl	Paroxetine Hcl	28	78	2324	491.87		#					*
1609861905	Nelson	Marcia	Chico	CA	6	Family Practice	S	Paroxetine Hcl	Paroxetine Hcl	30	56	1680	508.05			19	39	364.55	1170	*
1609862010	Caquias-Gonzalez	Eileen	Asheville	NC	37	Family Practice	S	Paroxetine Hcl	Paroxetine Hcl	48	48	883	592.48			34	34	406.96	586	*
1609862259	Miller	Denise	Newcomerstown	OH	39	Family Practice	S	Paroxetine Hcl	Paroxetine Hcl	25	57	1710	378.89		#					*
1609862259	Miller	Denise	Newcomerstown	OH	39	Family Practice	S	Paxil Cr	Paroxetine Hcl	12	12	360	2435.44			12	12	2435.44	360	*
1609862358	Hikes	Ryan	Mc Connellsburg	PA	42	Family Practice	S	Paroxetine Hcl	Paroxetine Hcl	32	42	1219	188.01			32	42	188.01	1219	*
1609862507	Barbato	Tobia	Chicago	IL	17	Family Practice	S	Paroxetine Hcl	Paroxetine Hcl	36	60	1800	597.85		#					*
1609862697	Houlihan	Kevin	Litchfield Park	AZ	4	Family Practice	S	Paroxetine Hcl	Paroxetine Hcl	44	97.7	2930	664.17		#					*
1609862978	Caiazza	Margaret	Gansevoort	NY	36	Nurse Practitioner	S	Paroxetine Hcl	Paroxetine Hcl	17	25	750	130.63			17	25	130.63	750	*
1609863265	Olson	Arthur	Summersville	WV	54	Family Practice	S	Paroxetine Hcl	Paroxetine Hcl	15	41	1230	205.93		#					*
1609863422	Tedder	Miriam	Harriman	TN	47	Family Practice	S	Paroxetine Hcl	Paroxetine Hcl	43	79	2370	907.54		#					*
1609864164	Dear	Jennifer	Sanford	MI	26	Family Practice	S	Paroxetine Hcl	Paroxetine Hcl	24	66	1960	364.65		#					*
1609864339	Ripoll	Lucinda	Staten Island	NY	36	Internal Medicine	S	Paroxetine Hcl	Paroxetine Hcl	42	84	2504	748.56	11	#					*
1609864412	West	Renee	Ogden	UT	49	Family Practice	S	Paroxetine Hcl	Paroxetine Hcl	31	71	2130	492.31		#					*
1609864453	Krempel-Portier	Bonita	Emmitsburg	MD	24	Internal Medicine	S	Paroxetine Hcl	Paroxetine Hcl	25	41.1	1144	378.8			25	41.1	378.8	1144	*
1609864669	Ma	Steven	Fredericksburg	VA	51	Family Practice	S	Paroxetine Hcl	Paroxetine Hcl	17	21	628	170.96			17	21	170.96	628	*
1609864792	Aranda	Arvin	Endicott	NY	36	Family Practice	S	Paroxetine Hcl	Paroxetine Hcl	14	38	1140	241.27			14	38	241.27	1140	*
1609864842	Orosz	Gretchen	Aurora	CO	8	Geriatric Medicine	S	Paroxetine Hcl	Paroxetine Hcl	13	39	1170	481.62			13	39	481.62	1170	*
1609865088	Ryan	Eugene	Chattanooga	TN	47	Internal Medicine	S	Paroxetine Hcl	Paroxetine Hcl	13	39	1170	246.27			13	39	246.27	1170	*
1609865203	Larson	Dallen	Ogden	UT	49	Physician Assistant	S	Paroxetine Hcl	Paroxetine Hcl	11	21	630	128.04			11	21	128.04	630	*
1609865211	Varney	Rebecca	Lebanon	VA	51	Nurse Practitioner	S	Paroxetine Hcl	Paroxetine Hcl	35	73	2190	363.08		#					*
1609865377	Liu	Eric	San Diego	CA	6	Internal Medicine	S	Paroxetine Hcl	Paroxetine Hcl	14	34	1005	189.41			14	34	189.41	1005	*
1609865435	Dikkers	Michele	Guttenberg	IA	19	Family Practice	S	Paroxetine Hcl	Paroxetine Hcl	18	25	736	391.19			18	25	391.19	736	*
1609865609	Stein	Barry	Sarasota	FL	12	Family Practice	S	Paroxetine Hcl	Paroxetine Hcl	51	108.4	3218	828.17	15	#					#
1609865682	Carlson	Matthew	Gulfport	MS	28	Internal Medicine	S	Paroxetine Hcl	Paroxetine Hcl	24	24	720	260.55			0	0	0	0	#
1609865898	Swenson	Dana	Kirkland	WA	53	Internal Medicine	S	Paroxetine Hcl	Paroxetine Hcl	15	37	1110	313.25			15	37	313.25	1110	*
1609866052	Atluri	Hima	Decatur	IL	17	Internal Medicine	S	Paroxetine Hcl	Paroxetine Hcl	92	185.2	5538	1300.32	19		63	142.1	976.09	4248	#
1609866136	Dandapani	Bhuvaneswari	Melbourne	FL	12	Neurology	S	Paroxetine Hcl	Paroxetine Hcl	15	29	868	282.03		*					*
1609866458	Townsley	Malcolm	Pendleton	OR	41	Internal Medicine	S	Paroxetine Hcl	Paroxetine Hcl	22	34	999	341.09		*					*
1609866490	Oehlers	Stephen	Springfield	OH	39	Internal Medicine	S	Paroxetine Er	Paroxetine Hcl	15	25	750	2029.66			15	25	2029.66	750	*
1609866490	Oehlers	Stephen	Springfield	OH	39	Internal Medicine	S	Paroxetine Hcl	Paroxetine Hcl	209	453.9	13450	2349.18	49		198	424.9	2264.65	12580	#
1609866706	Marcu	Marina	Cleveland	OH	39	Internal Medicine	S	Paroxetine Hcl	Paroxetine Hcl	34	34	978	239.33		#					*
1609866755	Braden	Gregory	Springfield	MA	25	Nephrology	S	Paroxetine Hcl	Paroxetine Hcl	11	15	450	164.24			0	0	0	0	#
1609866805	Printup	Elizabeth	Lewiston	NY	36	Nurse Practitioner	S	Paroxetine Hcl	Paroxetine Hcl	17	21	597	132.06			0	0	0	0	#
1609866839	Russell	Christopher	Atlanta	GA	13	Neurology	S	Paroxetine Hcl	Paroxetine Hcl	11	11	330	90.44			0	0	0	0	#
1609866854	Whelan	John	Green Bay	WI	55	Psychiatry	S	Paroxetine Hcl	Paroxetine Hcl	91	96	2708	1224.58	12		59	63	960.25	1843	*
1609867019	Henry	Anthony	Fort Wayne	IN	18	Family Practice	S	Paroxetine Hcl	Paroxetine Hcl	47	85	2530	785.44			21	47	508.39	1390	*
1609867118	Pohodich	Edward	Connellsville	PA	42	Nurse Practitioner	S	Paroxetine Hcl	Paroxetine Hcl	37	63	1890	310.68			21	37	117.49	1110	*
1609867258	Kuruc	Stephen	Steubenville	OH	39	Internal Medicine	S	Paroxetine Hcl	Paroxetine Hcl	73	93	2722	1357.01	11		73	93	1357.01	2722		11
1609867647	Gearhard	Mary	Austell	GA	13	Family Practice	S	Paroxetine Hcl	Paroxetine Hcl	32	84	2505	586.21	14		32	84	586.21	2505		14
1609867738	Weiss	Wendy	Pismo Beach	CA	6	Family Practice	S	Paroxetine Hcl	Paroxetine Hcl	51	67.6	1978	624.9			25	41.1	317.28	1215	*
1609867811	Fiato	Karen-Lynn	Albuquerque	NM	35	Nurse Practitioner	S	Paroxetine Hcl	Paroxetine Hcl	13	33	990	558.95		#					*
1609868066	Mcglothlin	Matthew	San Antonio	TX	48	Family Practice	S	Paroxetine Hcl	Paroxetine Hcl	12	36	1080	470.01			12	36	470.01	1080	*
1609868108	Stabell	Erik	Alton	IL	17	Internal Medicine	S	Paroxetine Hcl	Paroxetine Hcl	34	64	1920	669.96			34	64	669.96	1920	*
1609868207	Gatz	Jeffrey	Valparaiso	IN	18	Internal Medicine	S	Paroxetine Hcl	Paroxetine Hcl	26	50	1500	320.12		#					*
1609868280	Krueger	Heather	Lakeville	MN	27	Family Practice	S	Paroxetine Hcl	Paroxetine Hcl	12	29	870	126.38			12	29	126.38	870	*
1609868314	Pathak	Lisa	Dingmans Ferry	PA	42	Internal Medicine	S	Paroxetine Hcl	Paroxetine Hcl	30	48	1440	357.65		#					*
1609868579	Albiez	Anne	Brick	NJ	34	Nurse Practitioner	S	Paroxetine Hcl	Paroxetine Hcl	60	60	1718	567.1			13	13	86.84	357	*
1609868611	Nellas	Rodolfo	Glendale	AZ	4	Psychiatry	S	Paroxetine Hcl	Paroxetine Hcl	18	26	765	202.02			18	26	202.02	765	*
1609868652	Donovan	James	Cincinnati	OH	39	Internal Medicine	S	Paroxetine Hcl	Paroxetine Hcl	11	20	600	231.29		*					*
1609868744	Scharf	Michael	Liberty Township	OH	39	Internal Medicine	S	Paroxetine Hcl	Paroxetine Hcl	43	97	2909	541.73	13		43	97	541.73	2909		13
1609868827	Ditchek	Alan	Brooklyn	NY	36	Internal Medicine	S	Paroxetine Hcl	Paroxetine Hcl	37	71	2110	595.66	12	#					*
1609868835	Banderas	Pablo	Cape Coral	FL	12	Physician Assistant	S	Paroxetine Hcl	Paroxetine Hcl	21	41	1230	516.26		*					*
1609869072	Williams	Daniel	Tunkhannock	PA	42	Internal Medicine	S	Paroxetine Hcl	Paroxetine Hcl	18	46	1380	295.07		#					*
1609869643	Johnson	Michael	Sun City	AZ	4	Internal Medicine	S	Paroxetine Hcl	Paroxetine Hcl	15	45	1350	280.14			15	45	280.14	1350	*
1609869882	Heny	Joseph	San Antonio	TX	48	Family Practice	S	Paroxetine Hcl	Paroxetine Hcl	11	11	330	31.18			11	11	31.18	330	*
1609869940	Provenzano	Joseph	Boynton Beach	FL	12	Internal Medicine	S	Paroxetine Hcl	Paroxetine Hcl	17	33	990	216.93			17	33	216.93	990	*
1609870013	Bobrowski	Joseph	Covington	LA	22	Internal Medicine	S	Paroxetine Hcl	Paroxetine Hcl	43	129	3870	706.8	16		43	129	706.8	3870		16
1609870161	Crowley	William	Port Lavaca	TX	48	Family Practice	S	Paroxetine Hcl	Paroxetine Hcl	14	20	600	105.1			14	20	105.1	600	*
1609870179	James	Mark	Lawrenceville	GA	13	Psychiatry	S	Paroxetine Hcl	Paroxetine Hcl	36	60	1780	644.6		#					*
1609870393	Stover	Linda	Sparta	TN	47	Nurse Practitioner	S	Paroxetine Hcl	Paroxetine Hcl	25	43	1270	302.08			25	43	302.08	1270	*
1609870583	Bolick	Charles	Bristol	TN	47	Family Practice	S	Paroxetine Hcl	Paroxetine Hcl	36	82	2435	525.76	11	#					*
1609870591	Weber	Bruce	Gillespie	IL	17	Family Practice	S	Paroxetine Er	Paroxetine Hcl	11	11	218	878.21			0	0	0	0	#
1609870591	Weber	Bruce	Gillespie	IL	17	Family Practice	S	Paroxetine Hcl	Paroxetine Hcl	116	116	2771	911.04			88	88	714.18	1986	*
1609871151	Millmann	Paul	Sherman	TX	48	Family Practice	S	Paroxetine Hcl	Paroxetine Hcl	11	24	720	197.91		*					*
1609871607	Segars	Kelly	Iuka	MS	28	Family Practice	S	Paroxetine Hcl	Paroxetine Hcl	12	22	660	218.52			12	22	218.52	660	*
1609871706	Su	Alex	Houston	TX	48	Family Practice	S	Paroxetine Hcl	Paroxetine Hcl	18	49	1470	244.59			18	49	244.59	1470	*
1609871748	Perez	Juan	Titusville	FL	12	Pulmonary Disease	S	Paroxetine Hcl	Paroxetine Hcl	14	26	780	262.81			14	26	262.81	780	*
1609871805	Chowdappa	Jayadeva	Trinity	FL	12	Internal Medicine	S	Paroxetine Hcl	Paroxetine Hcl	27	77.3	2318	485.1		#					*
1609871862	Erie	Susan	Houston	TX	48	Family Practice	S	Paroxetine Hcl	Paroxetine Hcl	12	32	960	185.74		*					*
1609871987	Walther	Larry	Miami	OK	40	Physician Assistant	S	Paroxetine Hcl	Paroxetine Hcl	18	28.1	840	394.49		#					*
1609872019	Saver	Dennis	Vero Beach	FL	12	Family Practice	S	Paroxetine Hcl	Paroxetine Hcl	20	58	1740	445.86			20	58	445.86	1740	*
1609872167	Carlin	Robert	Babylon	NY	36	Internal Medicine	S	Paroxetine Hcl	Paroxetine Hcl	18	44	1288	351.43		#					*
1609872217	Hampton	Sarah	Donalsonville	GA	13	Internal Medicine	S	Paroxetine Hcl	Paroxetine Hcl	58	68	1782	432.79			20	26	108.65	780	*
1609872373	Munson	Robert	Libertyville	IL	17	Internal Medicine	S	Paroxetine Hcl	Paroxetine Hcl	16	44	1320	279.87			16	44	279.87	1320	*
1609872449	Moore	Emily	Shepherdsville	KY	21	Nurse Practitioner	S	Paroxetine Hcl	Paroxetine Hcl	17	17	495	216.32			17	17	216.32	495	*
1609872472	Berlin	Arnold	Brooklyn	NY	36	Internal Medicine	S	Paroxetine Hcl	Paroxetine Hcl	17	21	630	167.3		#					*
1609872548	Digiovanna	Patricia	Cortland	NY	36	Nurse Practitioner	S	Paroxetine Hcl	Paroxetine Hcl	13	19	570	183.07		*					*
1609872571	Golden	Michael	Peabody	MA	25	Internal Medicine	S	Paroxetine Hcl	Paroxetine Hcl	20	42	1260	137.17			20	42	137.17	1260	*
1609872969	Wascher	Thomas	San Antonio	TX	48	General Practice	S	Paroxetine Hcl	Paroxetine Hcl	15	29	870	116.25			15	29	116.25	870	*
1609873058	Lopez	Rafael	San Benito	TX	48	Family Practice	S	Paroxetine Hcl	Paroxetine Hcl	91	120	3576	586.5	22		75	100	465.48	2976	#
1609873132	Pickett	Karen	Little Rock	AR	5	Family Practice	S	Paroxetine Hcl	Paroxetine Hcl	13	35	1050	226.15			13	35	226.15	1050	*
1609873322	Yamani	Mohammad	Clearwater	FL	12	Internal Medicine	S	Paroxetine Hcl	Paroxetine Hcl	69	137.2	4050	1700.75	14	#					#
1609873496	Sawka	Mark	Woodhaven	MI	26	Family Practice	S	Paroxetine Er	Paroxetine Hcl	20	36	1080	3541.82			20	36	3541.82	1080	*
1609873496	Sawka	Mark	Woodhaven	MI	26	Family Practice	S	Paroxetine Hcl	Paroxetine Hcl	41	115	3378	816.1	13		41	115	816.1	3378		13
1609873504	Gomez	Jesus	El Paso	TX	48	Medical Oncology	S	Paroxetine Hcl	Paroxetine Hcl	20	28	826	174.19		#					*
1609873579	Lydon	Eric	Louisville	KY	21	Psychiatry	S	Paroxetine Hcl	Paroxetine Hcl	18	48	1425	397.74			0	0	0	0	#
1609873827	Yuellig	Thomas	Cincinnati	OH	39	Internal Medicine	S	Paroxetine Hcl	Paroxetine Hcl	73	157	4694	1332.71	27		73	157	1332.71	4694		27
1609873868	Adonai	Chisara	Troy	NY	36	Family Practice	S	Paroxetine Hcl	Paroxetine Hcl	25	37	1110	337.92		#					*
1609873983	Green	Benny	Little Rock	AR	5	Family Practice	S	Paroxetine Hcl	Paroxetine Hcl	48	60.3	1657	446.15	15		33	45.3	306.6	1234	*
1609873991	Shusman	Robert	Springfield	PA	42	Family Practice	S	Paroxetine Hcl	Paroxetine Hcl	32	70	2078	540.68		#					*
1609874239	Singh	Balbir	Tomball	TX	48	Neurology	S	Paroxetine Hcl	Paroxetine Hcl	17	27	810	283.13			17	27	283.13	810	*
1609874262	Stobbe	Elizabeth	Hollister	MO	29	Internal Medicine	S	Paroxetine Hcl	Paroxetine Hcl	17	25	720	318.64		*					*
1609874346	Chouteau	Charles	Grove	OK	40	Family Practice	S	Paroxetine Hcl	Paroxetine Hcl	11	27	810	144.93		*					*
1609874403	Mason	Raymond	Wooster	OH	39	Family Practice	S	Paroxetine Hcl	Paroxetine Hcl	25	59.1	1773	574.1		#					*
1609874510	Wirth	Steven	Ukiah	CA	6	Family Practice	S	Paroxetine Hcl	Paroxetine Hcl	23	31	930	294.57		#					*
1609874940	Cassis	Daniel	Miami Beach	FL	12	Cardiology	S	Paroxetine Hcl	Paroxetine Hcl	20	22	637	259.62			20	22	259.62	637	*
1609875145	Hill	Jeffrey	Galesburg	IL	17	Family Practice	S	Paroxetine Hcl	Paroxetine Hcl	40	58	1677	414.85			28	44	325.14	1257	*
1609875376	Shew	Jo Ann	Saint Louis	MO	29	Certified Clinical Nurse Specialist	S	Paroxetine Hcl	Paroxetine Hcl	11	11	330	58.6		*					*
1609875509	Midwinter	Roberta	Winsted	MN	27	Family Practice	S	Paroxetine Hcl	Paroxetine Hcl	16	16	462	239.96		#					*
1609875673	Rogers	Gregory	Rome	GA	13	Internal Medicine	S	Paroxetine Hcl	Paroxetine Hcl	111	197	5881	1099.53	25		111	197	1099.53	5881		25
1609875814	Moncier	Hal	Maynardville	TN	47	Family Practice	S	Paroxetine Hcl	Paroxetine Hcl	24	28	840	134.76			24	28	134.76	840	*
1609876135	Perez	Michael	Manassas	VA	51	Family Practice	S	Paroxetine Hcl	Paroxetine Hcl	15	45	1350	242.63		#					*
1609876283	Simons	Dane	Bay City	TX	48	Family Practice	S	Paroxetine Hcl	Paroxetine Hcl	70	108.2	3247	751.11	17	#					#
1609876507	Smith	Matthew	Waterloo	IA	19	Family Practice	S	Paroxetine Hcl	Paroxetine Hcl	64	158	4740	929.73	15		64	158	929.73	4740		15
1609876606	Anderson	Derrick	Lincoln	NE	31	Family Practice	S	Paroxetine Hcl	Paroxetine Hcl	14	22	652	178.98			14	22	178.98	652	*
1609876804	Maldonado-Medina	Anabelle	Miami	FL	12	Neurology	S	Paroxetine Hcl	Paroxetine Hcl	77	133.6	3980	1024.67	26		58	103.6	798.32	3080	#
1609876838	Dale	Edith	Rochester	NY	36	Internal Medicine	S	Paroxetine Hcl	Paroxetine Hcl	13	33	990	295.63			13	33	295.63	990	*
1609876861	Ziegler	Jack	Hobart	IN	18	Cardiology	S	Paroxetine Hcl	Paroxetine Hcl	16	24	720	195.53			16	24	195.53	720	*
1609877018	Jett	Patricia	Annapolis	MD	24	Family Practice	S	Paroxetine Hcl	Paroxetine Hcl	11	31	930	164.13		*					*
1609877109	Tefend	Sherrie	Ypsilanti	MI	26	Internal Medicine	S	Paroxetine Hcl	Paroxetine Hcl	43	119	3570	829.08	13	#					#
1609877281	Schran	Mary Ann	Harrington Park	NJ	34	Internal Medicine	S	Paroxetine Hcl	Paroxetine Hcl	22	22	644	392.88		#					*
1609877315	Harris	Harvey	Columbus	GA	13	Internal Medicine	S	Paroxetine Hcl	Paroxetine Hcl	51	73	2190	340.54		#					*
1609877380	Nio	Deborah	Harrisonburg	VA	51	Family Practice	S	Paroxetine Hcl	Paroxetine Hcl	47	103	3090	584.88		#					*
1609877620	Connelly	Jason	Cleveland	NC	37	Family Practice	S	Paroxetine Hcl	Paroxetine Hcl	20	40	1200	150.98			20	40	150.98	1200	*
1609877828	Westland	Wayne	South Portland	ME	23	Physician Assistant	S	Paroxetine Hcl	Paroxetine Hcl	19	36	1062	228.14		#					*
1609878057	Grischy	Robert	Lebanon	OH	39	Internal Medicine	S	Paroxetine Hcl	Paroxetine Hcl	29	73	2190	570.01		#					*
1609878115	Woodbury	Thomas	Rancho Cucamonga	CA	6	Family Practice	S	Paroxetine Er	Paroxetine Hcl	18	18.1	341	980.91			18	18.1	980.91	341	*
1609878115	Woodbury	Thomas	Rancho Cucamonga	CA	6	Family Practice	S	Paroxetine Hcl	Paroxetine Hcl	48	58.5	1550	661.03			31	33.4	371.56	863	*
1609878263	Mehta	Kishor	Peoria	AZ	4	Internal Medicine	S	Paroxetine Hcl	Paroxetine Hcl	15	31	930	159.09		*					*
1609878271	Garstang	Bradley	Kansas City	MO	29	Family Practice	S	Paroxetine Hcl	Paroxetine Hcl	17	46	1380	119.97		#					*
1609878610	Lueninghoener	Peter	Oneill	NE	31	Family Practice	S	Paroxetine Hcl	Paroxetine Hcl	33	39	1170	282.72			19	25	145.55	750	*
1609878776	Starkenburg	Robert	Raleigh	NC	37	Internal Medicine	S	Paroxetine Hcl	Paroxetine Hcl	32	78	2340	562.22			32	78	562.22	2340	*
1609878859	Brillantes	Miguel	Fall River	MA	25	Internal Medicine	S	Paroxetine Hcl	Paroxetine Hcl	71	137	4094	1325.68	13	#					#
1609878883	Schmidt	Carol	Satellite Beach	FL	12	Family Practice	S	Paroxetine Hcl	Paroxetine Hcl	14	37	1110	268.7			14	37	268.7	1110	*
1609878974	Cope	John	Demorest	GA	13	Internal Medicine	S	Paroxetine Hcl	Paroxetine Hcl	27	59	1770	294.71		#					*
1609879071	Cosgray	Cindy	Monticello	IN	18	Nurse Practitioner	S	Paroxetine Hcl	Paroxetine Hcl	18	36	1080	145.81			18	36	145.81	1080	*
1609879261	Baird	Aimee	Overland Park	KS	20	Family Practice	S	Paroxetine Hcl	Paroxetine Hcl	12	26	780	138.42		*					*
1609879451	Cordaro	Anthony	Floral Park	NY	36	Internal Medicine	S	Paroxetine Hcl	Paroxetine Hcl	22	54	1620	367.16		#					*
1609879501	Everett	Leon	Lawrenceburg	TN	47	Family Practice	S	Paroxetine Hcl	Paroxetine Hcl	15	27.1	772	266.27		#					*
1609879618	Morris	David	Pembroke Pines	FL	12	Internal Medicine	S	Paroxetine Hcl	Paroxetine Hcl	22	44	1320	198.32		#					*
1609879709	Fruiterman	Mark	Albany	NY	36	Endocrinology	S	Paroxetine Hcl	Paroxetine Hcl	13	39	1170	20.9			13	39	20.9	1170	*
1609879758	White	Barry	Somerset	KY	21	Family Practice	S	Paroxetine Hcl	Paroxetine Hcl	11	21	630	121.02		*					*
1609879881	Bussler	C. Shane	Gainesville	GA	13	Internal Medicine	S	Paroxetine Hcl	Paroxetine Hcl	49	115	3450	553.79	14	#					#
1609880103	Clifton	James	Swainsboro	GA	13	Family Practice	S	Paroxetine Hcl	Paroxetine Hcl	108	164	4893	1397.1	19		77	119	986.47	3543	#
1609880186	Turtz	Lisa	Bronx	NY	36	Psychiatry & Neurology	T	Paroxetine Hcl	Paroxetine Hcl	19	35	1050	232.95			19	35	232.95	1050	*
1609880194	Williamson	Howard	Cullman	AL	1	Obstetrics & Gynecology	S	Paroxetine Hcl	Paroxetine Hcl	12	12	360	58.62			12	12	58.62	360	*
1609880616	Weiss	Carlos	Byron Center	MI	26	Geriatric Medicine	S	Paroxetine Hcl	Paroxetine Hcl	15	15	428	228.1			15	15	228.1	428	*
1609880707	Parrish	William	Bremen	GA	13	Family Practice	S	Paroxetine Hcl	Paroxetine Hcl	88	124	3720	1206.93	17		71	99	860.18	2970	#
1609880814	Sigmund	Elizabeth	East Petersburg	PA	42	Nurse Practitioner	S	Paroxetine Hcl	Paroxetine Hcl	45	93	2790	530.15		#					*
1609881051	Mommsen	Craig	North Saint Paul	MN	27	Family Practice	S	Paroxetine Hcl	Paroxetine Hcl	16	36	1080	300.35			16	36	300.35	1080	*
1609881580	Petroff	Helen	Ojai	CA	6	Family Practice	S	Paroxetine Cr	Paroxetine Hcl	19	19	365	1635.08			19	19	1635.08	365	*
1609881580	Petroff	Helen	Ojai	CA	6	Family Practice	S	Paroxetine Hcl	Paroxetine Hcl	15	45	1350	463.74			15	45	463.74	1350	*
1609882000	Yeturu	Bhaskar	Elmhurst	NY	36	Internal Medicine	S	Paroxetine Hcl	Paroxetine Hcl	86	86	2580	1208.8	12	#					#
1609882117	Moultrie	Johnnie	Hope Mills	NC	37	Family Practice	S	Paroxetine Hcl	Paroxetine Hcl	35	41	1230	316.13		#					*
1609882497	Seme	Melissa	Perryville	AR	5	Family Practice	S	Paroxetine Hcl	Paroxetine Hcl	22	36	1080	210.54		#					*
1609882612	Torres-Muniz	Noraymar	Springfield	MA	25	Family Practice	S	Paroxetine Hcl	Paroxetine Hcl	15	23	668	381.17		*					*
1609883149	Heims	Joellen	Carlisle	IA	19	Family Practice	S	Paroxetine Hcl	Paroxetine Hcl	18	22	660	248.87		*					*
1609883453	Simon	Thomas	Evanston	WY	56	Internal Medicine	S	Paroxetine Hcl	Paroxetine Hcl	21	35	1034	314.82			21	35	314.82	1034	*
1609883503	Copen	Mark	Ft Lauderdale	FL	12	Internal Medicine	S	Paroxetine Er	Paroxetine Hcl	14	32	960	1929.35			14	32	1929.35	960	*
1609883503	Copen	Mark	Ft Lauderdale	FL	12	Internal Medicine	S	Paroxetine Hcl	Paroxetine Hcl	51	106	3181	877.31	21		51	106	877.31	3181		21
1609883651	Trujillo	Jennifer	Belen	NM	35	Physician Assistant	S	Paroxetine Hcl	Paroxetine Hcl	11	33	990	434.23			11	33	434.23	990	*
1609884097	Casas	Jacinto	Bronx	NY	36	Family Practice	S	Paroxetine Hcl	Paroxetine Hcl	19	25	750	162.74			19	25	162.74	750	*
1609884303	Horvath	Katalin	Edison	NJ	34	Internal Medicine	S	Paroxetine Hcl	Paroxetine Hcl	13	39	1170	281.06			13	39	281.06	1170	*
1609884436	Whitmer	Mary	Gladstone	MI	26	Family Practice	S	Paroxetine Hcl	Paroxetine Hcl	74	104.8	2999	909.95	15		61	91.8	728.22	2659	#
1609884626	Meyers	Margaret	Detroit	MI	26	Family Practice	S	Paroxetine Hcl	Paroxetine Hcl	13	21	630	116.61		*					*
1609884881	Moll	Michael	Walsenburg	CO	8	Family Practice	S	Paroxetine Hcl	Paroxetine Hcl	38	50.5	1514	380.58			38	50.5	380.58	1514	*
1609885284	Sivils	Larry	Madison	MS	28	Family Practice	S	Paroxetine Hcl	Paroxetine Hcl	15	35	1050	145.23		*					*
1609885813	Mize	Shannon	Cumming	GA	13	Family Practice	S	Paroxetine Hcl	Paroxetine Hcl	31	51	1484	324.41			15	23	197.41	644	*
1609885979	Mueck	Gary	Spring	TX	48	Family Practice	S	Paroxetine Hcl	Paroxetine Hcl	18	20	600	366.7		*					*
1609886340	Zalanskas	Janet	Waterville	ME	23	Nurse Practitioner	S	Paroxetine Hcl	Paroxetine Hcl	15	25	750	107.86			0	0	0	0	#
1609886373	Judd	Sonali	Tampa	FL	12	Family Practice	S	Paroxetine Hcl	Paroxetine Hcl	11	31	930	251.43			11	31	251.43	930	*
1609886530	Brooks	John	Dallas	TX	48	Internal Medicine	S	Paroxetine Hcl	Paroxetine Hcl	17	23	690	85.92			17	23	85.92	690	*
1609886571	Radisavljevic	Branko	Long Beach	CA	6	Psychiatry	S	Paroxetine Hcl	Paroxetine Hcl	30	46	1380	186.93		#					*
1609886902	Pelimskaya	Lutsiya	Delran	NJ	34	Internal Medicine	S	Paroxetine Er	Paroxetine Hcl	11	17	510	1152.73			11	17	1152.73	510	*
1609886902	Pelimskaya	Lutsiya	Delran	NJ	34	Internal Medicine	S	Paroxetine Hcl	Paroxetine Hcl	23	45	1350	240.75			23	45	240.75	1350	*
1609886969	Rivera	Walter	Arecibo	PR	72	General Practice	T	Paroxetine Hcl	Paroxetine Hcl	15	15	450	69.06			15	15	69.06	450	*
1609887082	Incalcaterra	James	Houston	TX	48	Family Practice	S	Paroxetine Hcl	Paroxetine Hcl	62	96	2850	585.43	12		62	96	585.43	2850		12
1609887389	Prieve	John	Phoenix	AZ	4	Internal Medicine	S	Paroxetine Hcl	Paroxetine Hcl	38	114	3420	716.67	17	#					#
1609887801	Johnson	Jeffrey	Eagle	ID	16	Physician Assistant	S	Paroxetine Hcl	Paroxetine Hcl	17	19	548	176.14			0	0	0	0	#
1609888429	Tjan	Stephanus	Denver	CO	8	Internal Medicine	S	Paroxetine Hcl	Paroxetine Hcl	16	36	1080	256.98		#					*
1609889062	Chang	Po-Shen	Longview	WA	53	Family Practice	S	Paroxetine Hcl	Paroxetine Hcl	29	75	2250	436.11		#					*
1609889229	Maldonado	Carlos	Juncos	PR	72	Internal Medicine	S	Paroxetine Hcl	Paroxetine Hcl	26	60	1800	320.11	11		12	36	212.46	1080	*
1609889419	Romanello	Joseph	Westerly	RI	44	Nephrology	S	Paroxetine Hcl	Paroxetine Hcl	29	45	1350	212.64			18	34	120.27	1020	*
1609889500	Laszlo	Daniel	Cuyahoga Falls	OH	39	Family Practice	S	Paroxetine Hcl	Paroxetine Hcl	24	30	884	304.52			13	13	171.96	390	*
1609889567	Pfeilsticker	John	Bradenton	FL	12	Emergency Medicine	S	Paroxetine Hcl	Paroxetine Hcl	62	70.9	2107	553.55			15	21.2	176.26	635	*
1609889641	Laporte	J. Carey	Colchester	CT	9	Family Practice	S	Paroxetine Hcl	Paroxetine Hcl	54	88	2587	762.46			41	75	638.68	2223	*
1609890474	Castillo	Elquis	Gadsden	AL	1	Medical Oncology	S	Paroxetine Hcl	Paroxetine Hcl	37	37	1110	311.05			37	37	311.05	1110	*
1609890573	Golden	Patrick	Fresno	CA	6	Internal Medicine	S	Paroxetine Hcl	Paroxetine Hcl	81	135	3680	860.81	16	#					#
1609890805	Bleser	Karen	Schenectady	NY	36	Internal Medicine	S	Paroxetine Hcl	Paroxetine Hcl	30	30	868	560.41			30	30	560.41	868	*
1609891563	Kutty	Ittamveetil	Kingsport	TN	47	Psychiatry	S	Paroxetine Hcl	Paroxetine Hcl	21	21	630	449.04			0	0	0	0	#
1609891662	Cho	Doo	Johnstown	PA	42	Psychiatry	S	Paroxetine Hcl	Paroxetine Hcl	118	118	3517	956.05	15		19	19	160.86	570	*
1609891738	Gunn	Heidi	Minneapolis	MN	27	Family Practice	S	Paroxetine Hcl	Paroxetine Hcl	20	59	1770	532.35		#					*
1609891928	Zhu	Jenny	West Hills	CA	6	Neurology	S	Paroxetine Hcl	Paroxetine Hcl	15	15	450	46.11			15	15	46.11	450	*
1609892256	Mena	Raul	Burbank	CA	6	Hematology-Oncology	S	Paroxetine Hcl	Paroxetine Hcl	13	23	690	243.2			13	23	243.2	690	*
1609892470	Purtell	Marcela	East Liverpool	OH	39	Family Practice	S	Paroxetine Hcl	Paroxetine Hcl	48	114	3420	844.2	15	#					#
1609892645	Austen	Burton	Milford	CT	9	Psychiatry	S	Paroxetine Hcl	Paroxetine Hcl	13	39	1170	323.65		*					*
1609893049	Jagadeesan	Subramaniam	Mission	TX	48	Internal Medicine	S	Paroxetine Hcl	Paroxetine Hcl	38	112	3360	756.89	12	#					*
1609893270	Wies	Karen	Tyler	TX	48	Internal Medicine	S	Paroxetine Hcl	Paroxetine Hcl	35	79	2370	549	13		16	42	324.32	1260	*
1609894500	Lapid	Susana	Rolling Meadows	IL	17	Family Practice	S	Paroxetine Hcl	Paroxetine Hcl	18	50	1500	237.31			18	50	237.31	1500	*
1609894633	Hill	Heather	Saint Peters	MO	29	Psychiatry	S	Paroxetine Hcl	Paroxetine Hcl	25	49	1470	475.52			11	15	118.54	450	*
1609894922	Hubbard	Jonathan	St George	UT	49	Family Practice	S	Paroxetine Hcl	Paroxetine Hcl	23	62.3	1870	351.95			23	62.3	351.95	1870	*
1609895341	Collins	John	Roseburg	OR	41	Psychiatry	S	Paroxetine Hcl	Paroxetine Hcl	16	20.8	586	302.46		*					*
1609895390	Pelfrey	John	Dublin	OH	39	Family Practice	S	Paroxetine Hcl	Paroxetine Hcl	24	58	1740	640.51			24	58	640.51	1740	*
1609895499	Franzen	Thomas	Rantoul	IL	17	Family Practice	S	Paroxetine Hcl	Paroxetine Hcl	36	64	1920	575.81		#					*
1609895515	Reddy	Daram	Waukegan	IL	17	Psychiatry	S	Paroxetine Hcl	Paroxetine Hcl	72	94	2662	701.92	17		14	26	201.53	735	*
1609895580	Griffiths	Christina	Ahoskie	NC	37	Nurse Practitioner	S	Paroxetine Hcl	Paroxetine Hcl	13	39	1170	321.02		*					*
1609895911	Hahn	Mark	Caraway	AR	5	Family Practice	S	Paroxetine Hcl	Paroxetine Hcl	32	32	901	406.08			19	19	133.97	511	*
1609895945	Dinger	Gary	Amherst	OH	39	Family Practice	S	Paroxetine Hcl	Paroxetine Hcl	19	27	810	115.68		#					*
1609895952	Rahman	Shakil	West Chester	OH	39	Psychiatry	S	Paroxetine Hcl	Paroxetine Hcl	25	25	617	179.12		*					*
1609896323	Littell	John	Kissimmee	FL	12	Family Practice	S	Paroxetine Hcl	Paroxetine Hcl	19	41	1230	332.89	11	#					*
1609896497	Adiele	Jacquelene	Killeen	TX	48	Internal Medicine	S	Paroxetine Hcl	Paroxetine Hcl	16	26	780	290.88		#					*
1609896604	Myers	Robin	Brandon	VT	50	Nurse Practitioner	S	Paroxetine Hcl	Paroxetine Hcl	28	60	1764	563.5		#					*
1609896968	Richard	Lucy	Presque Isle	ME	23	Nurse Practitioner	S	Paroxetine Hcl	Paroxetine Hcl	50	104	3120	586.29	13		50	104	586.29	3120		13
1609897305	Menendez-Aponte	Sergio	Winter Park	FL	12	Internal Medicine	S	Paroxetine Hcl	Paroxetine Hcl	19	37	1110	274.23		#					*
1609897479	Khan	Munazza	Costa Mesa	CA	6	Internal Medicine	S	Paroxetine Hcl	Paroxetine Hcl	15	17	510	82.88		#					*
1609897842	Pitroda	Parag	Dade City	FL	12	Internal Medicine	S	Paroxetine Hcl	Paroxetine Hcl	11	23	645	148.69		*					*
1609899632	Shah	Bankim	Toms River	NJ	34	Internal Medicine	S	Paroxetine Hcl	Paroxetine Hcl	12	36	1080	525.25		*					*
1609899871	Clark	Anne	Land O Lakes	FL	12	Nurse Practitioner	S	Paroxetine Hcl	Paroxetine Hcl	38	100	3000	425.37		#					*
1609901099	Dowdy	Erica	Union	WV	54	Physician Assistant	S	Paroxetine Hcl	Paroxetine Hcl	52	70	2079	490.6			33	47	299.49	1389	*
1609903400	Nguyen	Cuong	San Jose	CA	6	Psychiatry	S	Paroxetine Hcl	Paroxetine Hcl	14	15.1	452	137.54		*					*
1609903913	Halimi	Hamidullah	Ypsilanti	MI	26	Internal Medicine	S	Paroxetine Hcl	Paroxetine Hcl	31	31.4	895	282.36			31	31.4	282.36	895	*
1609903988	Oprisiu	Cornelius	Commerce Township	MI	26	General Surgery	S	Paroxetine Hcl	Paroxetine Hcl	48	48	1440	467.72			33	33	435.92	990	*
1609905876	Mullins-Frashier	Erin	Ripley	WV	54	Family Practice	S	Paroxetine Hcl	Paroxetine Hcl	21	35	1050	263.6			21	35	263.6	1050	*
1609906726	Smith	Scott	Alum Creek	WV	54	Family Practice	S	Paroxetine Hcl	Paroxetine Hcl	113	173.3	5170	1165.58	17		80	116	741.62	3450	#
1609907195	Horinek	Anthony	Peoria	IL	17	Nephrology	S	Paroxetine Hcl	Paroxetine Hcl	16	16	480	87.61		#					*
1609908383	Gupta	Renu	Woodridge	IL	17	Psychiatry	S	Paroxetine Hcl	Paroxetine Hcl	36	36	796	176.6			19	19	99.54	286	*
1609910108	Brown	Shawn	Waddy	KY	21	Psychiatry	S	Paroxetine Hcl	Paroxetine Hcl	23	33	990	191.72		*					*
1609910207	Rhee-Kim	Mee Hyun	Yonkers	NY	36	Psychiatry	S	Paroxetine Hcl	Paroxetine Hcl	18	27.1	803	240.07		#					*
1609910397	Stearnes	David	Omaha	NE	31	Internal Medicine	S	Paroxetine Hcl	Paroxetine Hcl	29	45	1324	377.45			29	45	377.45	1324	*
1609914381	Cocchiaro	Christine	Waltham	MA	25	Physician Assistant	S	Paroxetine Hcl	Paroxetine Hcl	18	18	494	448.58			18	18	448.58	494	*
1609915479	Buche	Dale	Salinas	CA	6	Psychiatry	S	Paroxetine Hcl	Paroxetine Hcl	68	124	3720	1558.82	12		25	45	842.95	1350	*
1609915768	Wasser	Harris	Simi Valley	CA	6	Internal Medicine	S	Paroxetine Hcl	Paroxetine Hcl	25	27	809	186.22		#					*
1609916444	Mason	Scott	Bad Axe	MI	26	Physician Assistant	S	Paroxetine Hcl	Paroxetine Hcl	11	33	990	162.77			11	33	162.77	990	*
1609916691	Leal	Francisco	Rio Grande	PR	72	General Practice	S	Paroxetine Hcl	Paroxetine Hcl	15	15	450	107.79			15	15	107.79	450	*
1609918234	Grant	Gregory	Shawnee	OK	40	Family Practice	S	Paroxetine Hcl	Paroxetine Hcl	28	46	1380	329.56		#					*
1609920354	Subnani	Madhu	Imlay City	MI	26	Family Practice	S	Paroxetine Hcl	Paroxetine Hcl	16	17	510	56.74		*					*
1609920636	Levsen	Janice	Rock Island	IL	17	Nurse Practitioner	S	Paroxetine Hcl	Paroxetine Hcl	25	57	1710	567.07			25	57	567.07	1710	*
1609920768	Palmer	Dennis	Aledo	IL	17	Family Practice	S	Paroxetine Hcl	Paroxetine Hcl	26	42	1244	210.29		#					*
1609921758	Shemwell	Joan	Indianapolis	IN	18	Internal Medicine	S	Paroxetine Hcl	Paroxetine Hcl	97	97	2660	1514.73	20		82	82	1218.27	2240	#
1609922400	Gopalan	Ram	Arlington	VA	51	Psychiatry	S	Paroxetine Hcl	Paroxetine Hcl	34	47.7	1378	374.09			14	14	162.31	415	*
1609924406	Kuliev	Emin	Woodland Hills	CA	6	Internal Medicine	S	Paroxetine Hcl	Paroxetine Hcl	26	78.7	2360	488.41	12		26	78.7	488.41	2360		12
1609924505	Rafaeloff	Mojgan	Panorama City	CA	6	Internal Medicine	S	Paroxetine Hcl	Paroxetine Hcl	15	48.3	1450	322.7			15	48.3	322.7	1450	*
1609924836	Grenardo	Oswaldo	Parker	CO	8	Family Practice	S	Paroxetine Hcl	Paroxetine Hcl	14	26	780	360.03		*					*
1609924984	Thammavong	Roulay	Middletown	OH	39	Internal Medicine	S	Paroxetine Hcl	Paroxetine Hcl	16	20	600	205.92		#					*
1609926203	Saldana	Oscar	Havertown	PA	42	Psychiatry	S	Paroxetine Hcl	Paroxetine Hcl	11	11	330	39.36			11	11	39.36	330	*
1609927276	Gowda	Savitha	Norwood	MA	25	Internal Medicine	S	Paroxetine Hcl	Paroxetine Hcl	40	74	2220	472.55		#					*
1609929397	Reddy	Deepa	Simi Valley	CA	6	Family Practice	S	Paroxetine Hcl	Paroxetine Hcl	26	73	2190	750.54		#					*
1609929496	Cvejin	Snezana	High Point	NC	37	Psychiatry & Neurology	T	Paroxetine Hcl	Paroxetine Hcl	12	12	360	154.77			0	0	0	0	#
1609930346	Lebourgeois	Herbert	Baton Rouge	LA	22	Psychiatry	S	Paroxetine Hcl	Paroxetine Hcl	23	31	930	116.48		*					*
1609931187	Isenman	Eric	Melbourne	FL	12	Internal Medicine	S	Paroxetine Hcl	Paroxetine Hcl	42	106	3180	804.45	15	#					#
1609931526	Mahal	Anmol	Fremont	CA	6	Gastroenterology	S	Paroxetine Hcl	Paroxetine Hcl	12	14	420	71.77			12	14	71.77	420	*
1609931625	Fisher	Catherine	Seattle	WA	53	Certified Clinical Nurse Specialist	S	Paroxetine Hcl	Paroxetine Hcl	13	13	390	58.5			13	13	58.5	390	*
1609931781	Sullivan	Robert	Adairsville	GA	13	Family Practice	S	Paroxetine Hcl	Paroxetine Hcl	68	172	5135	1455.81	18		52	138	1145.75	4140	#
1609932466	Blume	Joshua	Philadelphia	PA	42	Psychiatry & Neurology	T	Paroxetine Hcl	Paroxetine Hcl	19	54	1597	275.32		#					*
1609933878	Aziz	Haris	Rochester	NY	36	Internal Medicine	S	Paroxetine Er	Paroxetine Hcl	11	11	330	756.84			11	11	756.84	330	*
1609933878	Aziz	Haris	Rochester	NY	36	Internal Medicine	S	Paroxetine Hcl	Paroxetine Hcl	27	43	1282	224.91			27	43	224.91	1282	*
1609934330	Shah	Vipul	Hanover	PA	42	Internal Medicine	S	Paroxetine Hcl	Paroxetine Hcl	76	138.8	4164	807.26	13		64	126.8	614.42	3804	#
1609934538	Gandhi	Nikhil	La Mesa	CA	6	Internal Medicine	S	Paroxetine Hcl	Paroxetine Hcl	17	17	251	179.22		#					*
1609934983	Alavi	Nadeem	Vernon Hills	IL	17	Internal Medicine	S	Paroxetine Hcl	Paroxetine Hcl	12	34	1020	399.78			12	34	399.78	1020	*
1609935238	Chowdhury	Jasmine	Vancouver	WA	53	Internal Medicine	S	Paroxetine Hcl	Paroxetine Hcl	35	76	2280	439.13		#					*
1609935279	Mikhael	Nagib	Fontana	CA	6	Psychiatry	S	Paroxetine Hcl	Paroxetine Hcl	35	116.2	3486	568	12		35	116.2	568	3486		12
1609935287	Balica	Mihaela	Woodland Hills	CA	6	Internal Medicine	S	Paroxetine Hcl	Paroxetine Hcl	17	52.7	1580	182.04			17	52.7	182.04	1580	*
1609935360	Hall	Brenda	Parker	CO	8	Family Practice	S	Paroxetine Hcl	Paroxetine Hcl	11	29	870	157.97		*					*
1609935436	Duch	Robert	Burr Ridge	IL	17	Family Practice	S	Paroxetine Hcl	Paroxetine Hcl	16	16	370	141.34			16	16	141.34	370	*
1609935709	Paredes	Manuel	Greenacres	FL	12	Family Practice	S	Paroxetine Hcl	Paroxetine Hcl	31	57	1710	264.18			31	57	264.18	1710	*
1609935840	Ferrero	Vittorio	Middletown	CT	9	Psychiatry	S	Paroxetine Hcl	Paroxetine Hcl	45	91	2674	739			32	62	510.77	1834	*
1609936194	Stoughton	John	Tucson	AZ	4	Family Practice	S	Paroxetine Hcl	Paroxetine Hcl	42	120	3600	912.27	16	#					#
1609936244	Amos	Susan	Terre Haute	IN	18	Family Practice	S	Paroxetine Hcl	Paroxetine Hcl	22	44	1320	184.25			11	33	148.17	990	*
1609937499	Sullins	Lisia	St Simons Island	GA	13	Nurse Practitioner	S	Paroxetine Hcl	Paroxetine Hcl	18	34	1020	213.03			18	34	213.03	1020	*
1609937705	Ricca	Paul	Massapequa	NY	36	Internal Medicine	S	Paroxetine Hcl	Paroxetine Hcl	16	38	1140	247.68			16	38	247.68	1140	*
1609938117	Krupp	Petra	Sacramento	CA	6	Physician Assistant	S	Paroxetine Hcl	Paroxetine Hcl	13	13	390	66.13			13	13	66.13	390	*
1609938893	Haycraft	Daniel	Calistoga	CA	6	Psychiatry	S	Paroxetine Hcl	Paroxetine Hcl	12	12	360	42.32			0	0	0	0	#
1609939511	Ritter	Mark	Chesterton	IN	18	Family Practice	S	Paroxetine Hcl	Paroxetine Hcl	21	63	1890	579.98			21	63	579.98	1890	*
1609940741	Wang-D'amato	Nancy	Danbury	CT	9	Nurse Practitioner	S	Paroxetine Hcl	Paroxetine Hcl	15	23	690	191.97			0	0	0	0	#
1609941202	Paluzzi	Catherine	Newton	MA	25	Certified Clinical Nurse Specialist	S	Paroxetine Hcl	Paroxetine Hcl	16	36	1080	173.56			16	36	173.56	1080	*
1609942598	Bender	Arianna	El Paso	TX	48	Internal Medicine	S	Paroxetine Er	Paroxetine Hcl	12	12	360	1738.08			12	12	1738.08	360	*
1609942598	Bender	Arianna	El Paso	TX	48	Internal Medicine	S	Paroxetine Hcl	Paroxetine Hcl	11	31	930	147.58			11	31	147.58	930	*
1609943422	Tzakis	Evan	Riverside	CA	6	Psychiatry	S	Paroxetine Hcl	Paroxetine Hcl	117	268.3	7982	1774.58	33		75	206.7	1335.05	6162	#
1609944313	Manalo	Antonio	Springfield	CO	8	Family Practice	S	Paroxetine Hcl	Paroxetine Hcl	23	27	810	219.42			23	27	219.42	810	*
1609946136	Ramachandran	Saraswathy	Largo	MD	24	Internal Medicine	S	Paroxetine Hcl	Paroxetine Hcl	11	31	930	153.52		*					*
1609946755	Mclamb	Lynette	San Rafael	CA	6	Internal Medicine	S	Paroxetine Hcl	Paroxetine Hcl	11	32.8	984	153.6			11	32.8	153.6	984	*
1609947431	Derlacki	Mary	Eugene	OR	41	Nurse Practitioner	S	Paroxetine Hcl	Paroxetine Hcl	15	15	450	62.37		#					*
1609947472	Desmarais	Roland	Woonsocket	RI	44	Internal Medicine	S	Paroxetine Hcl	Paroxetine Hcl	25	67	2010	322.2			25	67	322.2	2010	*
1609947506	Neff	Carolyn	Anaheim	CA	6	Neurology	S	Paroxetine Hcl	Paroxetine Hcl	23	76.7	2300	552.1		*					*
1609947589	Casey	Patrick	Baldwin Park	CA	6	Psychiatry	S	Paroxetine Hcl	Paroxetine Hcl	38	111.7	3312	702.11	15	#					#
1609947951	Minter	Richard	Worthington	OH	39	Psychiatry	S	Paroxetine Hcl	Paroxetine Hcl	27	53	1590	528.77		#					*
1609947993	Speer	Jarod	Childersburg	AL	1	Family Practice	S	Paroxetine Hcl	Paroxetine Hcl	59	99	2970	620.7	12		38	66	387.92	1980	*
1609949205	Petznick	Allison	Sandusky	OH	39	Family Practice	S	Paroxetine Hcl	Paroxetine Hcl	30	86	2580	404.68			30	86	404.68	2580	*
1609949486	Curtis	Glenn	Searcy	AR	5	Nurse Practitioner	S	Paroxetine Hcl	Paroxetine Hcl	70	96	2861	450.92	14	#					#
1609950468	Aslam	Zaheer	Fort Myers	FL	12	Psychiatry	S	Paroxetine Hcl	Paroxetine Hcl	20	34.2	1025	392.45		*					*
1609950492	Anderson-Fowler	Margo	Omaha	NE	31	Family Practice	S	Paroxetine Hcl	Paroxetine Hcl	30	78	2340	408.95			30	78	408.95	2340	*
1609950690	Seaver	Eric	Santa Rosa	CA	6	Family Practice	S	Paroxetine Hcl	Paroxetine Hcl	11	33	990	137.58			11	33	137.58	990	*
1609950906	Melsky	Lisa	Wayne	NJ	34	Internal Medicine	S	Paroxetine Hcl	Paroxetine Hcl	13	27	810	110.49		#					*
1609951045	Smith	Odell	Crawfordsville	IN	18	Family Practice	S	Paroxetine Hcl	Paroxetine Hcl	16	16	405	141.66		*					*
1609951177	Bryant	Leslie	Anchorage	AK	2	Family Practice	S	Paroxetine Hcl	Paroxetine Hcl	53	55	818	323.95			53	55	323.95	818	*
1609953256	Boston	Keith	Placerville	CA	6	General Practice	S	Paroxetine Hcl	Paroxetine Hcl	20	36	1080	322.33			20	36	322.33	1080	*
1609953272	Kulkarni	Bhalachandra	Albuquerque	NM	35	General Practice	S	Paroxetine Hcl	Paroxetine Hcl	16	24	720	260.02		*					*
1609953934	Gandler	David	New York	NY	36	Psychiatry	S	Paroxetine Hcl	Paroxetine Hcl	66	90	2700	934.51			52	74	817.8	2220	*
1609954155	Carlos	Jesus	Los Angeles	CA	6	Internal Medicine	S	Paroxetine Hcl	Paroxetine Hcl	46	116	3480	615.25	15	#					#
1609954569	Shamblin	Christopher	Sweetwater	TN	47	Internal Medicine	S	Paroxetine Hcl	Paroxetine Hcl	109	188	5446	1621.55	22		97	152	1148.21	4366	#
1609954593	Hao	Huiwen	Fresno	CA	6	Psychiatry	S	Paroxetine Hcl	Paroxetine Hcl	38	91.4	2716	912.14			22	43	538.03	1264	*
1609954643	Cossu	John	Fort Myers	FL	12	Family Practice	S	Paroxetine Hcl	Paroxetine Hcl	26	50	1482	675.26			26	50	675.26	1482	*
1609954940	Allan	Patrick	Dayton	OH	39	Critical Care (Intensivists)	S	Paroxetine Hcl	Paroxetine Hcl	12	14	420	68.06		*					*
1609955137	Melancon	Eric	Morgan City	LA	22	Internal Medicine	S	Paroxetine Hcl	Paroxetine Hcl	42	102	3060	726.25	12		30	72	535.18	2160	*
1609955285	Ku	Tom	Corona	CA	6	Physician Assistant	S	Paroxetine Hcl	Paroxetine Hcl	28	54	1620	325.75		#					*
1609955483	Hummel	Rick	St Louis	MO	29	Internal Medicine	S	Paroxetine Hcl	Paroxetine Hcl	58	76.2	2250	725.9			22	32	373.21	926	*
1609956085	Helmuth	Paul	Springfield	MA	25	Internal Medicine	S	Paroxetine Hcl	Paroxetine Hcl	26	64	1920	519.23		#					*
1609956218	Shafaie	Alireza	San Carlos	CA	6	Internal Medicine	S	Paroxetine Hcl	Paroxetine Hcl	13	15.3	459	98.27		*					*
1609956887	Merz	Stacey	Newport	OR	41	Physician Assistant	S	Paroxetine Hcl	Paroxetine Hcl	28	51	1530	488.01			28	51	488.01	1530	*
1609956911	Reyes-Garza	Amaro	Lancaster	PA	42	Psychiatry	S	Paroxetine Hcl	Paroxetine Hcl	11	11	330	168.24			0	0	0	0	#
1609958032	Habib	Ihsan	Champaign	IL	17	Internal Medicine	S	Paroxetine Hcl	Paroxetine Hcl	19	55	1650	696.45			19	55	696.45	1650	*
1609958131	Moray	Nandini	Edison	NJ	34	Internal Medicine	S	Paroxetine Hcl	Paroxetine Hcl	13	13	390	133.77			13	13	133.77	390	*
1609958271	Reinke	Curtis	Olympia	WA	53	Internal Medicine	S	Paroxetine Hcl	Paroxetine Hcl	23	39	1170	217.31		*					*
1609958289	Weiss	David	El Segundo	CA	6	Internal Medicine	S	Paroxetine Hcl	Paroxetine Hcl	11	25	750	302.45			11	25	302.45	750	*
1609958669	Laubach	Sherri	Lakewood	CO	8	Family Practice	S	Paroxetine Hcl	Paroxetine Hcl	23	23.2	648	739.72		#					*
1609958941	Sempirek	Rodney	Wheeling	WV	54	Physician Assistant	S	Paroxetine Hcl	Paroxetine Hcl	48	52	1560	446.02			27	31	264.1	930	*
1609959295	Acome	M. Richard	Wolcott	NY	36	Physician Assistant	S	Paroxetine Hcl	Paroxetine Hcl	167	271	8114	1691.99	31		125	227	1398.79	6794	#
1609959469	Hamdan	Sahar	Rio Grande	PR	72	General Practice	T	Paroxetine Hcl	Paroxetine Hcl	14	14	420	112.7		*					*
1609959550	Mckenna	Harold	South Amboy	NJ	34	Internal Medicine	S	Paroxetine Hcl	Paroxetine Hcl	39	63	1890	342.29			39	63	342.29	1890	*
1609961069	Mazanowski	Donald	Keene	NH	33	Family Practice	S	Paroxetine Er	Paroxetine Hcl	11	33	990	4487.65		*					*
1609961069	Mazanowski	Donald	Keene	NH	33	Family Practice	S	Paroxetine Hcl	Paroxetine Hcl	21	63	1890	405.33		#					*
1609961150	Meyr-Cherry	Wendy	St Charles	MO	29	Family Practice	S	Paroxetine Hcl	Paroxetine Hcl	41	114	3419	962.28	12		41	114	962.28	3419		12
1609962539	Deangelis	Michael	Glen Cove	NY	36	Internal Medicine	S	Paroxetine Hcl	Paroxetine Hcl	40	90	2700	892.04	14		40	90	892.04	2700		14
1609962869	Yosten	Joan	West Point	NE	31	Physician Assistant	S	Paroxetine Hcl	Paroxetine Hcl	19	27	810	169.04			19	27	169.04	810	*
1609962950	Vazquez	Jesus	Florida	PR	72	General Practice	S	Paroxetine Hcl	Paroxetine Hcl	17	23	685	190.34		*					*
1609963727	Rowan	Ben	Nashville	TN	47	Internal Medicine	S	Paroxetine Hcl	Paroxetine Hcl	12	36	1080	252.34		*					*
1609964402	Bigler	Jonathan	Ashland	KS	20	Physician Assistant	S	Paroxetine Hcl	Paroxetine Hcl	21	37	1110	419.65		#					*
1609964857	Zaremba	Mary Lynn	Port Huron	MI	26	Nurse Practitioner	S	Paroxetine Hcl	Paroxetine Hcl	11	11.4	341	95.49			0	0	0	0	#
1609965136	Rivers	Richard	Enid	OK	40	Family Practice	S	Paroxetine Hcl	Paroxetine Hcl	65	141	4230	988.21	17	#					#
1609965375	Querubin	Jesus	Greenup	KY	21	Internal Medicine	S	Paroxetine Hcl	Paroxetine Hcl	15	31	930	404.28		*					*
1609965409	Logerquist	Allen	New York	NY	36	Internal Medicine	S	Paroxetine Hcl	Paroxetine Hcl	21	21	216	105.11			21	21	105.11	216	*
1609965417	Nichols	Ivan	Orange	CA	6	Family Practice	S	Paroxetine Hcl	Paroxetine Hcl	51	119	3555	739.38	15		51	119	739.38	3555		15
1609965540	Earl	Anna	Chester	MT	30	General Practice	S	Paroxetine Hcl	Paroxetine Hcl	74	152	4513	760.82	16	#					#
1609966613	Bergere	Larry	Fayetteville	GA	13	Internal Medicine	S	Paroxetine Hcl	Paroxetine Hcl	20	58	1740	358.22		#					*
1609967082	Rappaport	Michael	Oregon City	OR	41	Psychiatry	S	Paroxetine Hcl	Paroxetine Hcl	91	91.2	2635	1693.28			24	24.2	558.03	724	*
1609967140	Baez Ayala	Edgardo	Sabana Grande	PR	72	Internal Medicine	S	Paroxetine Hcl	Paroxetine Hcl	29	29	870	214.7			18	18	124.92	540	*
1609968015	Serafin	William	Nashville	TN	47	Internal Medicine	S	Paroxetine Hcl	Paroxetine Hcl	11	33	990	146.41			11	33	146.41	990	*
1609968460	Chundu	Sai	Corona	CA	6	Psychiatry	S	Paroxetine Hcl	Paroxetine Hcl	343	482.4	14425	4357.21	61		200	293.4	2742.9	8778		37
1609968734	Buch	Albert	East Liverpool	OH	39	Internal Medicine	S	Paroxetine Hcl	Paroxetine Hcl	47	75	2250	551.21			47	75	551.21	2250	*
1609970060	Arroyo	Angel	Rio Piedras	PR	72	Cardiology	S	Paroxetine Hcl	Paroxetine Hcl	30	36	1080	226.75			30	36	226.75	1080	*
1609970789	Arain	Sajid	Baltimore	MD	24	Internal Medicine	S	Paroxetine Hcl	Paroxetine Hcl	24	60	1767	457.59			24	60	457.59	1767	*
1609970920	Alcantara Cardi	George	Arecibo	PR	72	General Practice	S	Paroxetine Hcl	Paroxetine Hcl	38	38	1140	238.4			25	25	175.67	750	*
1609971084	King	Steven	Youngstown	OH	39	Psychiatry	S	Paroxetine Hcl	Paroxetine Hcl	142	235.8	6967	2376.94	25		94	170.8	1548.77	5115	#
1609971118	Randhawa	Smita	Flemington	NJ	34	Family Practice	S	Paroxetine Hcl	Paroxetine Hcl	20	46	1380	178.36			20	46	178.36	1380	*
1609972314	Mims	Albert	Lake City	SC	45	Family Practice	S	Paroxetine Hcl	Paroxetine Hcl	36	60	1800	395		#					*
1609973346	Umakanthan	Suganthini	Princeton	NJ	34	Internal Medicine	S	Paroxetine Hcl	Paroxetine Hcl	34	42	1094	747.92			34	42	747.92	1094	*
1609973429	Torres	Carlos	White Plains	NY	36	Internal Medicine	S	Paroxetine Hcl	Paroxetine Hcl	43	73	2181	553.96	14	#					#
1609973627	Perkins	Jason	Elkton	VA	51	Family Practice	S	Paroxetine Hcl	Paroxetine Hcl	71	139.2	4161	1057.5	17		50	100	569.68	3000	#
1609974427	Hodges	Hugh	Winder	GA	13	Family Practice	S	Paroxetine Hcl	Paroxetine Hcl	38	64	1920	630.76			27	51	307.2	1530	*
1609974468	Paparazo	Susan	Goldsboro	NC	37	Nurse Practitioner	S	Paroxetine Hcl	Paroxetine Hcl	22	34	1020	257.23		#					*
1609974948	Lamberson	Andrea	Birmingham	AL	1	Family Practice	S	Paroxetine Hcl	Paroxetine Hcl	23	37	1110	248.49			23	37	248.49	1110	*
1609975267	Lateef	Salman	Chambersburg	PA	42	Hospitalist	S	Paroxetine Hcl	Paroxetine Hcl	18	18	238	160.2		#					*
1609976265	Davis	Jimmy	Talladega	AL	1	Internal Medicine	S	Paroxetine Hcl	Paroxetine Hcl	40	40	1200	804.22			14	14	121.99	420	*
1609976562	Mari	Alex	Modesto	CA	6	Family Practice	S	Paroxetine Hcl	Paroxetine Hcl	49	87	2582	804.8			36	64	616.2	1920	*
1609977040	Golosow	Nikolas	Littleton	CO	8	Psychiatry	S	Paroxetine Hcl	Paroxetine Hcl	20	48	1440	387.48		#					*
1609977719	Mattheos	Mary	Lindenhurst	NY	36	Internal Medicine	S	Paroxetine Hcl	Paroxetine Hcl	18	42.4	1270	438.34		#					*
1609978048	Brantley	Daysha	Collinwood	TN	47	Nurse Practitioner	S	Paroxetine Hcl	Paroxetine Hcl	19	34	1020	199.65		*					*
1609978196	Whorley	Laurie	Muskego	WI	55	Nurse Practitioner	S	Paroxetine Hcl	Paroxetine Hcl	40	96	2880	729.84		#					*
1609978352	Hisatomi	George	Elk Grove	CA	6	Family Practice	S	Paroxetine Hcl	Paroxetine Hcl	11	33	990	317.73		*					*
1609978717	Burgio	David	Reno	NV	32	Nurse Practitioner	S	Paroxetine Hcl	Paroxetine Hcl	25	71	2130	380.9	12	#					*
1609978964	Christopher	Reid	Bessemer	AL	1	Internal Medicine	S	Paroxetine Hcl	Paroxetine Hcl	42	104	3120	383.32	11	#					*
1609979038	Hatton	Elizabeth	Amherst	NY	36	Family Practice	S	Paroxetine Hcl	Paroxetine Hcl	23	59	1770	284.25			23	59	284.25	1770	*
1609979509	Wolff	Andrew	Rochester	NY	36	Internal Medicine	S	Paroxetine Hcl	Paroxetine Hcl	24	36	1080	254.8			24	36	254.8	1080	*
1609979723	Sewell	Daniel	Auburn	CA	6	Family Practice	S	Paroxetine Hcl	Paroxetine Hcl	39	71	2130	1002.83			39	71	1002.83	2130	*
1609979855	Hardy	Paula	Colorado Springs	CO	8	Nurse Practitioner	S	Paroxetine Hcl	Paroxetine Hcl	15	45	1350	373.2		#					*
1609979871	Karippot	Anoop	San Diego	CA	6	Psychiatry	S	Paroxetine Hcl	Paroxetine Hcl	11	15	435	55.46			11	15	55.46	435	*
1609980135	Curran	Claude	Fall River	MA	25	Psychiatry	S	Paroxetine Hcl	Paroxetine Hcl	129	171	5130	1623.26	25		31	47	381.71	1410	*
1609980515	Gordon	Bernard	Portland	ME	23	Psychiatry	S	Paroxetine Hcl	Paroxetine Hcl	14	18	540	158.43		*					*
1609980648	Addas	Mouhamad	Louisville	KY	21	Internal Medicine	S	Paroxetine Hcl	Paroxetine Hcl	19	19	479	357.67		*					*
1609981125	Klee	Renae	Sacramento	CA	6	Psychiatry & Neurology	T	Paroxetine Hcl	Paroxetine Hcl	45	45	1264	409.98			11	11	123.07	298	*
1609981703	Paniszyn	Lucy	Newton Lower Falls	MA	25	Internal Medicine	S	Paroxetine Hcl	Paroxetine Hcl	59	128	3818	797.1	15	#					#
1609981810	Lipe	Shelby	Lexington	MS	28	Nurse Practitioner	S	Paroxetine Hcl	Paroxetine Hcl	16	24	720	79.29		*					*
1609981828	Carrion De Leon	Salvador	Caguas	PR	72	Internal Medicine	S	Paroxetine Er	Paroxetine Hcl	23	23	690	2468.43			23	23	2468.43	690	*
1609981828	Carrion De Leon	Salvador	Caguas	PR	72	Internal Medicine	S	Paroxetine Hcl	Paroxetine Hcl	12	20	600	90.81			12	20	90.81	600	*
1609982529	Anreder	Lewis	Quogue	NY	36	Family Practice	S	Paroxetine Hcl	Paroxetine Hcl	31	39	1118	448.18			31	39	448.18	1118	*
1609982925	Welter	Kristin	Mountain View	CA	6	Internal Medicine	S	Paroxetine Hcl	Paroxetine Hcl	13	39	1170	409.32			13	39	409.32	1170	*
1609983675	Brintnall	Russell	Crystal City	TX	48	Physician Assistant	S	Paroxetine Hcl	Paroxetine Hcl	11	29	870	148.48		*					*
1609984178	Moffet	Eric	Kingsport	TN	47	Psychiatry	S	Paroxetine Hcl	Paroxetine Hcl	525	675	19924	6726.27	72		264	351	3117.22	10276		35
1609984418	Cornett	John	Mechanicsville	VA	51	Family Practice	S	Paroxetine Hcl	Paroxetine Hcl	38	82	2437	522.76			38	82	522.76	2437	*
1609984475	Gillespie	John	Richmond	KY	21	Internal Medicine	S	Paroxetine Hcl	Paroxetine Hcl	58	126	3780	949.34	14		58	126	949.34	3780		14
1609984541	Fischer	Christine	Cleveland	OH	39	Geriatric Medicine	S	Paroxetine Hcl	Paroxetine Hcl	31	31	901	586.11			31	31	586.11	901	*
1609984988	Corry	Elwood	Pleasant Grove	UT	49	Family Practice	S	Paroxetine Hcl	Paroxetine Hcl	17	39	1170	255.79			17	39	255.79	1170	*
1609985548	Pajarillo	Ramon	Horicon	WI	55	Family Practice	S	Paroxetine Hcl	Paroxetine Hcl	11	17	508	145.06		*					*
1609985852	Malave	Ernesto	Killeen	TX	48	Family Practice	S	Paroxetine Hcl	Paroxetine Hcl	22	42	1260	300.88		#					*
1609986074	Arena	Diana	Wilmington	MA	25	Internal Medicine	S	Paroxetine Hcl	Paroxetine Hcl	24	72	2160	563.8		#					*
1609987056	Brown	Michaele	Smyrna	GA	13	Internal Medicine	S	Paroxetine Hcl	Paroxetine Hcl	36	56	1680	297.85			36	56	297.85	1680	*
1609987155	Peebles	Richard	Richmond	VA	51	Internal Medicine	S	Paroxetine Hcl	Paroxetine Hcl	19	33.4	1002	313.45			19	33.4	313.45	1002	*
1609987197	Mcpherson	Belinda	Wilmington	NC	37	Family Practice	S	Paroxetine Hcl	Paroxetine Hcl	39	65	1950	676.31			39	65	676.31	1950	*
1609987486	Yun	Eun	Los Angeles	CA	6	Internal Medicine	S	Paroxetine Hcl	Paroxetine Hcl	18	18	540	115.85			18	18	115.85	540	*
1609988393	Callahan	John	Aurora	NC	37	Family Practice	S	Paroxetine Hcl	Paroxetine Hcl	19	31	904	231.56			19	31	231.56	904	*
1609989045	Leisner	William	N Cape May	NJ	34	Internal Medicine	S	Paroxetine Hcl	Paroxetine Hcl	18	44	1320	196.89		#					*
1609989193	Movva	Usha	Caro	MI	26	Psychiatry	S	Paroxetine Hcl	Paroxetine Hcl	127	152.2	4478	1164.43	11		0	0	0	0		0
1609989250	Ferguson	Susan	Lincoln	AR	5	Family Practice	S	Paroxetine Hcl	Paroxetine Hcl	22	24	720	132.55		#					*
1609989359	Knouf	Gerald	Chubbuck	ID	16	Family Practice	S	Paroxetine Hcl	Paroxetine Hcl	20	26.2	785	243.07			20	26.2	243.07	785	*
1609989474	George	William	Eugene	OR	41	Internal Medicine	S	Paroxetine Er	Paroxetine Hcl	11	15	450	1790.47			11	15	1790.47	450	*
1609989474	George	William	Eugene	OR	41	Internal Medicine	S	Paroxetine Hcl	Paroxetine Hcl	13	25	750	213.88		*					*
1609989649	Gerstein	Jeffrey	Sacramento	CA	6	Psychiatry	S	Paroxetine Hcl	Paroxetine Hcl	19	19	538	148.98		#					*
1609990167	Thomas	James	Fort Bragg	CA	6	Physician Assistant	S	Paroxetine Hcl	Paroxetine Hcl	16	22	660	383.04			16	22	383.04	660	*
1609990688	Roa Rivera	Maria	Brooklyn	NY	36	Psychiatry & Neurology	T	Paroxetine Hcl	Paroxetine Hcl	13	16	480	67.44		*					*
1609991926	Ortiz	Donnaville	Bremerton	WA	53	Family Practice	S	Paroxetine Hcl	Paroxetine Hcl	17	23	675	284.11		#					*
1609995570	Harris	Tami	Indian Land	SC	45	Family Practice	S	Paroxetine Hcl	Paroxetine Hcl	76	158	4714	1208.86	16	#					#
1619000114	Sumner	Robert	Marlborough	MA	25	Internal Medicine	S	Paroxetine Hcl	Paroxetine Hcl	12	36	1080	133.27			12	36	133.27	1080	*
1619001781	Dahlem	Heidi	Cedar Rapids	IA	19	Internal Medicine	S	Paroxetine Hcl	Paroxetine Hcl	35	73	2190	294.79	11		35	73	294.79	2190		11
1619003035	Grelotti	David	Belmont	MA	25	Psychiatry	S	Paroxetine Hcl	Paroxetine Hcl	26	26	780	197.38			0	0	0	0	#
1619003951	Morton	Laura	Louisville	KY	21	Geriatric Medicine	S	Paroxetine Hcl	Paroxetine Hcl	40	40	950	390.46			40	40	390.46	950	*
1619005659	Gurell	Patricia	Salt Lake City	UT	49	Nurse Practitioner	S	Paroxetine Hcl	Paroxetine Hcl	13	21	630	125.26			0	0	0	0	#
1619007002	Lord	Cory	Lakeland	FL	12	Nurse Practitioner	S	Paroxetine Hcl	Paroxetine Hcl	60	68.3	1944	643.96	12	#					#
1619008521	Noel	Jo	Lancaster	KY	21	Nurse Practitioner	S	Paroxetine Hcl	Paroxetine Hcl	65	91	2730	518.71			36	40	238.15	1200	*
1619008844	Klugman	Deborah	New York	NY	36	Nurse Practitioner	S	Paroxetine Hcl	Paroxetine Hcl	13	13	390	42.7			13	13	42.7	390	*
1619009800	Lombardi	George	New York	NY	36	Internal Medicine	S	Paroxetine Hcl	Paroxetine Hcl	12	12	360	217.14			12	12	217.14	360	*
1619009826	Libra	Jeffery	Grand Rapids	MI	26	Family Practice	S	Paroxetine Hcl	Paroxetine Hcl	16	20	591	208.35		*					*
1619009875	Grover	Michael	Evanston	IL	17	Psychiatry	S	Paroxetine Hcl	Paroxetine Hcl	12	25.3	760	277.53		*					*
1619010444	Fiessinger	Willard	Benton	KY	21	Nurse Practitioner	S	Paroxetine Hcl	Paroxetine Hcl	23	51.1	1528	331.98		#					*
1619011988	Henry	Craig	Arlington	TX	48	Internal Medicine	S	Paroxetine Hcl	Paroxetine Hcl	12	12	360	75.08			12	12	75.08	360	*
1619012085	Gauvin	Mila	Brooklyn	NY	36	Internal Medicine	S	Paroxetine Hcl	Paroxetine Hcl	12	24	720	201.47			12	24	201.47	720	*
1619013463	Skeivys	Saulius	Woodside	NY	36	Family Practice	S	Paroxetine Hcl	Paroxetine Hcl	15	25	750	102.82		#					*
1619014362	Schultz	Sharon	St Louis Park	MN	27	Nurse Practitioner	S	Paroxetine Hcl	Paroxetine Hcl	15	15	450	238.03		#					*
1619014420	William	Christina	Brockport	NY	36	Internal Medicine	S	Paroxetine Hcl	Paroxetine Hcl	38	100	3000	849.72	13	#					#
1619015195	Mazmanyan	Manvel	Glendale	CA	6	General Practice	S	Paroxetine Hcl	Paroxetine Hcl	175	182.5	5475	1185.5	17		152	157.5	1094.65	4725	#
1619015211	Dorfman	Margaret	Raleigh	NC	37	Psychiatry	S	Paroxetine Hcl	Paroxetine Hcl	43	91.8	2754	849.03		#					*
1619017761	Blasco	Hildebert	Carolina	PR	72	General Practice	S	Paroxetine Hcl	Paroxetine Hcl	35	35	1050	224.86		#					*
1619017803	Greider	Suzanne	Evanston	IL	17	Internal Medicine	S	Paroxetine Hcl	Paroxetine Hcl	12	32	960	197.58			12	32	197.58	960	*
1619018637	Granoff	Abbot	Norfolk	VA	51	Specialist	T	Paroxetine Hcl	Paroxetine Hcl	13	23	690	165.3			13	23	165.3	690	*
1619018918	Sanders	Mark	Rock Springs	WY	56	Physician Assistant	S	Paroxetine Hcl	Paroxetine Hcl	14	38	1140	198.66		*					*
1619019288	Frires	Patrice	Medford	OR	41	Nurse Practitioner	S	Paroxetine Hcl	Paroxetine Hcl	12	12	360	68			0	0	0	0	#
1619021672	Manlove	Stephen	Rapid City	SD	46	Psychiatry	S	Paroxetine Hcl	Paroxetine Hcl	37	67.4	2018	576.46			11	33	208.03	990	*
1619022001	Larson	Kelly	Canton	NC	37	Family Practice	S	Paroxetine Hcl	Paroxetine Hcl	16	28	840	145.22		*					*
1619022423	Paradis	Loraine	Madison	ME	23	Family Practice	S	Paroxetine Hcl	Paroxetine Hcl	65	106	3164	704.01	14		48	89	607.64	2654	#
1619022555	Kauker	Linda	Sioux Falls	SD	46	Physician Assistant	S	Paroxetine Hcl	Paroxetine Hcl	61	81	2414	633.34			22	30	174.06	900	*
1619023157	Pierre-Michel	Solange	Brawley	CA	6	Nurse Practitioner	S	Paroxetine Hcl	Paroxetine Hcl	12	16	480	71.05		*					*
1619023249	Unterhalter	Stefan	Beverly Hills	CA	6	Nephrology	S	Paroxetine Hcl	Paroxetine Hcl	26	42	1260	329.9			26	42	329.9	1260	*
1619023314	Rodriguez	Migdalia	Carolina	PR	72	General Practice	S	Paroxetine Hcl	Paroxetine Hcl	15	17	484	118.44			15	17	118.44	484	*
1619023793	Bhateja	Meera	Newark	CA	6	Internal Medicine	S	Paroxetine Hcl	Paroxetine Hcl	24	72	2160	469.87		*					*
1619024494	Grimes	Teresa	Watertown	WI	55	Physician Assistant	S	Paroxetine Hcl	Paroxetine Hcl	18	28	840	188.78		*					*
1619024957	Kalloo	Shaheed	West Palm Beach	FL	12	Internal Medicine	S	Paroxetine Hcl	Paroxetine Hcl	23	27	785	290.28		#					*
1619026465	Gorbatenko	Margaret	Minneapolis	MN	27	Psychiatry	S	Paroxetine Hcl	Paroxetine Hcl	23	31.1	910	204.65		*					*
1619027471	Joseph	David	Shallotte	NC	37	Psychiatry & Neurology	T	Paroxetine Hcl	Paroxetine Hcl	14	14	420	131.5			0	0	0	0	#
1619028198	Makhoul	Claudia	Pearland	TX	48	Internal Medicine	S	Paroxetine Hcl	Paroxetine Hcl	17	35	1036	240.29			17	35	240.29	1036	*
1619030616	Ruffino-Mosher	Vitina	Amsterdam	NY	36	Nurse Practitioner	S	Paroxetine Hcl	Paroxetine Hcl	25	39	1170	119.66		#					*
1619031556	Gertsik	Lev	South Pasadena	CA	6	Psychiatry	S	Paroxetine Hcl	Paroxetine Hcl	51	52	1528	587.04			0	0	0	0	#
1619031846	Fluker	Alisha	Dallas	TX	48	Nurse Practitioner	S	Paroxetine Hcl	Paroxetine Hcl	43	49	1434	381.56	16		12	18	177.24	540	*
1619032141	Tabari	Hossein	Bogalusa	LA	22	Nephrology	S	Paroxetine Hcl	Paroxetine Hcl	56	64	1920	528.97		#					*
1619032182	Hardy	John	Pueblo	CO	8	Psychiatry	S	Paroxetine Hcl	Paroxetine Hcl	73	103.2	3080	768.25	13		39	61.2	437.49	1820	*
1619032356	Moreira	Juan	San Juan	PR	72	Neurology	S	Paroxetine Hcl	Paroxetine Hcl	26	39	1170	238.93		#					*
1619032539	Kharitonova	Anna	Brooklyn	NY	36	Psychiatry	S	Paroxetine Hcl	Paroxetine Hcl	130	143.7	4273	1157.23	22		87	97.3	711.49	2883	#
1619032752	Alderson	Gina	Seaford	DE	10	Neurology	S	Paroxetine Hcl	Paroxetine Hcl	17	35	1050	412.4		#					*
1619033404	Wright	Shannon	Belle	MO	29	Nurse Practitioner	S	Paroxetine Hcl	Paroxetine Hcl	33	63	1885	307.96		#					*
1619034840	Singer	Grace	Culpeper	VA	51	Internal Medicine	S	Paroxetine Hcl	Paroxetine Hcl	27	77	2310	532.24			27	77	532.24	2310	*
1619035169	Harris	David	Royston	GA	13	Family Practice	S	Paroxetine Hcl	Paroxetine Hcl	77	123	3690	768.11	17		62	104	626.8	3120	#
1619035342	Thadhani	Ramchand	Galloway	NJ	34	Internal Medicine	S	Paroxetine Hcl	Paroxetine Hcl	65	72	1793	645.75			53	60	482.99	1433	*
1619035425	Wilhelm	Heather	Omaha	NE	31	Nurse Practitioner	S	Paroxetine Hcl	Paroxetine Hcl	18	26	780	313.17			0	0	0	0	#
1619035573	Mathur	Alok	Olney	MD	24	Internal Medicine	S	Paroxetine Hcl	Paroxetine Hcl	22	50	1500	408.16			22	50	408.16	1500	*
1619035888	Dostert	Sandra	Tucson	AZ	4	Family Practice	S	Paroxetine Hcl	Paroxetine Hcl	18	40	1200	440.7			18	40	440.7	1200	*
1619036639	Mccray	Ann	Meadville	PA	42	Family Practice	S	Paroxetine Hcl	Paroxetine Hcl	20	34	1010	419.63		#					*
1619036811	Feldman	Julian	Philadelphia	PA	42	Obstetrics & Gynecology	S	Paroxetine Hcl	Paroxetine Hcl	23	23	690	370.23			23	23	370.23	690	*
1619038205	Sanikam	Sreenivasa	Jamaica	NY	36	Psychiatry	S	Paroxetine Hcl	Paroxetine Hcl	86	87	2552	506.7			60	60	319.39	1742	*
1619038619	Wilkinson	Maurice	Hallettsville	TX	48	Family Practice	S	Paroxetine Hcl	Paroxetine Hcl	59	87	2518	530.61	12	#					#
1619039278	Ahuja	Aakash	Minneapolis	MN	27	Psychiatry & Neurology	T	Paroxetine Er	Paroxetine Hcl	12	12	360	983.86			0	0	0	0	#
1619039278	Ahuja	Aakash	Minneapolis	MN	27	Psychiatry & Neurology	T	Paroxetine Hcl	Paroxetine Hcl	11	11	330	83.71			11	11	83.71	330	*
1619039310	Skolnick	Blair	Manhasset	NY	36	Psychiatry	S	Paroxetine Hcl	Paroxetine Hcl	28	36	1080	312.32			16	24	219.53	720	*
1619039419	Ambas	Felipe	Winnebago	WI	55	Psychiatry	S	Paroxetine Hcl	Paroxetine Hcl	15	15.2	393	172.88			0	0	0	0	#
1619039666	Lockhart	Rebecca	Birmingham	AL	1	Internal Medicine	S	Paroxetine Hcl	Paroxetine Hcl	17	27	810	180.84			17	27	180.84	810	*
1619040227	Riordan	John	San Francisco	CA	6	Nephrology	S	Paroxetine Hcl	Paroxetine Hcl	11	31	930	451.06			11	31	451.06	930	*
1619040250	Wergeland	Kevin	Eau Claire	WI	55	Internal Medicine	S	Paroxetine Hcl	Paroxetine Hcl	72	104	3069	677.63	11	#					*
1619041233	Ference-Valenta	Mary	Garner	NC	37	Family Practice	S	Paroxetine Hcl	Paroxetine Hcl	11	31	930	311.04		*					*
1619041332	Ayadi	Jauvid	Orlando	FL	12	Internal Medicine	S	Paroxetine Hcl	Paroxetine Hcl	17	17	490	309.23		*					*
1619041704	Schmidt	Rodney	Eureka	MT	30	Physician Assistant	S	Paroxetine Hcl	Paroxetine Hcl	32	44	1320	321.28		#					*
1619042942	Mulford	Jacinda	Millville	NJ	34	Certified Clinical Nurse Specialist	S	Paroxetine Er	Paroxetine Hcl	20	22	660	2598.79			0	0	0	0	#
1619042942	Mulford	Jacinda	Millville	NJ	34	Certified Clinical Nurse Specialist	S	Paroxetine Hcl	Paroxetine Hcl	33	33	990	351.13			12	12	181.71	360	*
1619043304	Grace	David	Plymouth	MA	25	Internal Medicine	S	Paroxetine Hcl	Paroxetine Hcl	56	84	2461	590.68			56	84	590.68	2461	*
1619043346	Neis	Miles	Osage Beach	MO	29	Internal Medicine	S	Paroxetine Hcl	Paroxetine Hcl	19	57	1710	407.66		#					*
1619044161	Tynes Mccray	Wanda	Suffolk	VA	51	Nurse Practitioner	S	Paroxetine Hcl	Paroxetine Hcl	24	58	1740	215.52		#					*
1619044955	Rupe	Carol	Charlotte	NC	37	Family Practice	S	Paroxetine Hcl	Paroxetine Hcl	31	61	1830	412.69			31	61	412.69	1830	*
1619046380	Greenstein	Steven	Woodmere	NY	36	Internal Medicine	S	Paroxetine Hcl	Paroxetine Hcl	11	29	870	306.97			11	29	306.97	870	*
1619046679	Jimmerson	Robert	Little Rock	AR	5	Family Practice	S	Paroxetine Hcl	Paroxetine Hcl	36	92	2760	618.56	12	#					#
1619047362	Bowman	Jonathan	Kanab	UT	49	Family Practice	S	Paroxetine Hcl	Paroxetine Hcl	26	63	1890	405.94			26	63	405.94	1890	*
1619047610	Ojiaku	Herbert	Carlsbad	NM	35	Family Practice	S	Paroxetine Hcl	Paroxetine Hcl	40	44.1	1307	271.25			28	32.1	185.45	947	*
1619047743	Foote	Mark	Salt Lake City	UT	49	Psychiatry	S	Paroxetine Hcl	Paroxetine Hcl	41	70.1	2102	485.21			25	46.1	209.46	1382	*
1619048204	Lowry	Slater	Columbus	MS	28	Internal Medicine	S	Paroxetine Hcl	Paroxetine Hcl	38	62	1860	542.91		#					*
1619048220	Harrigan	Deborah	Rochester	NH	33	Family Practice	S	Paroxetine Hcl	Paroxetine Hcl	15	27	792	107.49			15	27	107.49	792	*
1619048295	Khan	Shahbaz	Concord	CA	6	Psychiatry	S	Paroxetine Hcl	Paroxetine Hcl	29	87	2610	629.62			16	48	282.64	1440	*
1619048303	Dooley	Catherine	Binghamton	NY	36	Nurse Practitioner	S	Paroxetine Hcl	Paroxetine Hcl	42	42	1252	821.09			42	42	821.09	1252	*
1619048907	Ebrahimi	Ali	Minneapolis	MN	27	Psychiatry	S	Paroxetine Hcl	Paroxetine Hcl	13	13	390	85.93			13	13	85.93	390	*
1619048956	Huang	Xuemei	Hershey	PA	42	Neurology	S	Paroxetine Hcl	Paroxetine Hcl	12	20	600	66.09			12	20	66.09	600	*
1619049392	Kelleher	Kevin	Roanoke	VA	51	Family Practice	S	Paroxetine Hcl	Paroxetine Hcl	43	91	2730	712.95			43	91	712.95	2730	*
1619049426	Olivera	Leila	Boulder City	NV	32	Internal Medicine	S	Paroxetine Hcl	Paroxetine Hcl	12	22.3	670	184.77			12	22.3	184.77	670	*
1619050218	Barrow	Gregory	Clermont	FL	12	Psychiatry	S	Paroxetine Hcl	Paroxetine Hcl	76	117	3500	1049.7	13		52	64	778.92	1910	*
1619050259	Lurye	Olga	Baltimore	MD	24	Internal Medicine	S	Paroxetine Hcl	Paroxetine Hcl	16	30	900	199.55		*					*
1619050523	Cardona	Maria	San Juan	PR	72	Internal Medicine	S	Paroxetine Hcl	Paroxetine Hcl	65	131	3930	740.73	18	#					#
1619051554	Roske	Julia	Troy	NY	36	Physician Assistant	S	Paroxetine Hcl	Paroxetine Hcl	18	30	780	172.51			18	30	172.51	780	*
1619052297	Benham	Jamie	Knox City	TX	48	Nurse Practitioner	S	Paroxetine Hcl	Paroxetine Hcl	46	60	1774	570.33			23	37	465.52	1090	*
1619052461	Hayes	Patrick	Tamc	HI	15	Psychiatry	S	Paroxetine Hcl	Paroxetine Hcl	17	25.2	733	313.08		*					*
1619052628	Chu	Paul	Los Angeles	CA	6	Internal Medicine	S	Paroxetine Hcl	Paroxetine Hcl	14	16	480	105.89			14	16	105.89	480	*
1619053469	Fischer	Robin	Lake Zurich	IL	17	Physician Assistant	S	Paroxetine Hcl	Paroxetine Hcl	29	31	578	298.91			29	31	298.91	578	*
1619053477	Almhana	Diab	Avon Lake	OH	39	Psychiatry	S	Paroxetine Er	Paroxetine Hcl	13	23	690	4292.77			13	23	4292.77	690	*
1619054459	Cody	Regina	Statesboro	GA	13	Nurse Practitioner	S	Paroxetine Hcl	Paroxetine Hcl	33	47	1410	672		#					*
1619054491	Heitzman	George	Martinez	CA	6	Psychiatry	S	Paroxetine Hcl	Paroxetine Hcl	27	27	810	343.91		*					*
1619054905	Michaiel	Samia	Los Angeles	CA	6	Psychiatry	S	Paroxetine Hcl	Paroxetine Hcl	43	64.4	1920	531.8			30	49.4	459.77	1470	*
1619055506	Sun	Xiaolu	Stockton	CA	6	Internal Medicine	S	Paroxetine Hcl	Paroxetine Hcl	17	56.7	1700	424.26			17	56.7	424.26	1700	*
1619055837	Robbins	Sheila	Vestal	NY	36	Nurse Practitioner	S	Paroxetine Hcl	Paroxetine Hcl	27	63	1890	581.33		#					*
1619055886	Murray	Steven	Dalton	OH	39	Family Practice	S	Paroxetine Hcl	Paroxetine Hcl	66	93.1	2767	1250.67		#					*
1619056231	Stampfli	Caroline	Arlington	WA	53	Physician Assistant	S	Paroxetine Hcl	Paroxetine Hcl	23	43	1290	227.62		#					*
1619056793	Hayes	Andrea	Marietta	OH	39	Physician Assistant	S	Paroxetine Hcl	Paroxetine Hcl	74	74	2200	661.32			12	12	111.24	360	*
1619056918	Andrew	Julita	Kingston	NY	36	Psychiatry	S	Paroxetine Er	Paroxetine Hcl	11	11	330	1807.92			11	11	1807.92	330	*
1619056918	Andrew	Julita	Kingston	NY	36	Psychiatry	S	Paroxetine Hcl	Paroxetine Hcl	53	55	1577	280.08			22	24	182.41	647	*
1619056959	Jaatoul	Raquel	Rosebud	SD	46	Family Practice	S	Paroxetine Hcl	Paroxetine Hcl	11	11	330	80.34		*					*
1619058047	Gilbert	Samuel	Acworth	GA	13	Family Practice	S	Paroxetine Hcl	Paroxetine Hcl	29	83	2490	466.12			29	83	466.12	2490	*
1619058583	Harrington	Maria	Clermont	FL	12	Nurse Practitioner	S	Paroxetine Hcl	Paroxetine Hcl	26	68	2040	741.13	11	#					*
1619058674	Shahidi	Firoozeh	Falls Church	VA	51	Endocrinology	S	Paroxetine Hcl	Paroxetine Hcl	19	29	870	169.19			19	29	169.19	870	*
1619059342	Yerrington	Robert	San Antonio	TX	48	Family Practice	S	Paroxetine Hcl	Paroxetine Hcl	18	52	1560	243.78			18	52	243.78	1560	*
1619060266	Anderson	Sabrena	Mesa	AZ	4	Physician Assistant	S	Paroxetine Hcl	Paroxetine Hcl	13	37	1110	331.6		#					*
1619060902	Wright	Deborah	Flemington	NJ	34	Family Practice	S	Paroxetine Hcl	Paroxetine Hcl	16	38	1140	128.41			16	38	128.41	1140	*
1619061892	Reuben	Gordon	Thousand Oaks	CA	6	Family Practice	S	Paroxetine Hcl	Paroxetine Hcl	11	31	930	68.5			11	31	68.5	930	*
1619062007	Barley	William	Placerville	CA	6	Family Practice	S	Paroxetine Hcl	Paroxetine Hcl	14	34	1020	217.24			14	34	217.24	1020	*
1619062114	Lasala	Matthew	Bend	OR	41	Internal Medicine	S	Paroxetine Hcl	Paroxetine Hcl	59	138.7	4111	895.98	16		42	113.7	694.49	3387	#
1619062338	Degive	Elizabeth	Conyers	GA	13	Internal Medicine	S	Paroxetine Hcl	Paroxetine Hcl	18	54	1620	347.98		#					*
1619062585	Eason	Carl	Lake Butler	FL	12	General Practice	S	Paroxetine Hcl	Paroxetine Hcl	22	44	1320	326.5		#					*
1619062734	Hughes	Larry	Groesbeck	TX	48	Family Practice	S	Paroxetine Hcl	Paroxetine Hcl	18	35	1034	94.47			18	35	94.47	1034	*
1619063120	Sansait	Nicomedes	Columbus	OH	39	Psychiatry	S	Paroxetine Hcl	Paroxetine Hcl	14	14	420	85.97		*					*
1619063591	Vidrine-Parks	Lori	Ville Platte	LA	22	Internal Medicine	S	Paroxetine Er	Paroxetine Hcl	11	11	330	1338.95			0	0	0	0	#
1619063591	Vidrine-Parks	Lori	Ville Platte	LA	22	Internal Medicine	S	Paroxetine Hcl	Paroxetine Hcl	31	31	912	265.38			12	12	59	360	*
1619064060	Dickinson	Troy	East Patchogue	NY	36	Family Practice	S	Paroxetine Hcl	Paroxetine Hcl	19	57	1710	559.62			19	57	559.62	1710	*
1619064151	Zayan	Mayer	Chicago	IL	17	Internal Medicine	S	Paroxetine Hcl	Paroxetine Hcl	17	27	810	261.93			17	27	261.93	810	*
1619064516	Lapoint	Paul	Chesterfield	MO	29	Obstetrics & Gynecology	S	Paroxetine Hcl	Paroxetine Hcl	20	38	1140	288.87		#					*
1619064656	Salama	Hany	Saint Louis	MO	29	Internal Medicine	S	Paroxetine Hcl	Paroxetine Hcl	38	38	1069	579.18			38	38	579.18	1069	*
1619064912	Patel	Paryus	Los Angeles	CA	6	Internal Medicine	S	Paroxetine Hcl	Paroxetine Hcl	22	30	900	262.34		#					*
1619065075	Twardzik	Jennifer	Brigantine	NJ	34	Internal Medicine	S	Paroxetine Hcl	Paroxetine Hcl	28	82	2460	524.24	12	#					#
1619065141	Gibson	Stephanie	Norwalk	OH	39	Family Practice	S	Paroxetine Hcl	Paroxetine Hcl	66	82	2460	989.62	11		15	19	128.18	570	*
1619065190	Kalou	Mohamad	Charleston	WV	54	Family Practice	S	Paroxetine Hcl	Paroxetine Hcl	31	35	1020	341.66			15	15	154.16	450	*
1619065497	Lacorte	William	Metairie	LA	22	Internal Medicine	S	Paroxetine Hcl	Paroxetine Hcl	24	32	937	319.06			24	32	319.06	937	*
1619066040	Hines	Jonathan	Wilmington	NC	37	Internal Medicine	S	Paroxetine Hcl	Paroxetine Hcl	29	66	1964	399.04			29	66	399.04	1964	*
1619066065	Papas	George	San Diego	CA	6	Family Practice	S	Paroxetine Hcl	Paroxetine Hcl	22	36	1080	183.01		*					*
1619066099	Greenblatt	Michael	Delmar	NY	36	Internal Medicine	S	Paroxetine Hcl	Paroxetine Hcl	14	42	1260	60.68			14	42	60.68	1260	*
1619066560	Peters	Theresa	Dexter	MI	26	Family Practice	S	Paroxetine Hcl	Paroxetine Hcl	12	36	1080	263.03			12	36	263.03	1080	*
1619066685	Schipper	Judith	New York	NY	36	Nurse Practitioner	S	Paroxetine Hcl	Paroxetine Hcl	18	22	660	118.15			0	0	0	0	#
1619067014	Kamath	Arvind	Valley	AL	1	Internal Medicine	S	Paroxetine Hcl	Paroxetine Hcl	106	147.5	4366	904.22	21		90	123.5	722.13	3646	#
1619067170	Rodriguez	Erasto	Cidra	PR	72	Internal Medicine	S	Paroxetine Hcl	Paroxetine Hcl	39	71	2130	462.5	12		19	27	186.24	810	*
1619067428	Benakanahalli	Manjunath	Brandon	FL	12	Internal Medicine	S	Paroxetine Hcl	Paroxetine Hcl	27	35	1050	522.76			27	35	522.76	1050	*
1619067550	Jenkins	Claire	Shoreline	WA	53	Family Practice	S	Paroxetine Hcl	Paroxetine Hcl	14	16	458	216.34			0	0	0	0	#
1619067568	Blomgren	Sally	Worcester	MA	25	Certified Clinical Nurse Specialist	S	Paroxetine Hcl	Paroxetine Hcl	14	26	780	67.53			14	26	67.53	780	*
1619068061	Braddy	Michelle	Dieterich	IL	17	Family Practice	S	Paroxetine Hcl	Paroxetine Hcl	33	53	1590	552.89			18	30	235.01	900	*
1619068715	Lambert	Gary	Muskogee	OK	40	Family Practice	S	Paroxetine Hcl	Paroxetine Hcl	53	75.1	2240	943.16			40	62.1	580.54	1850	*
1619068848	Harvey	Mark	Clackamas	OR	41	Family Practice	S	Paroxetine Hcl	Paroxetine Hcl	14	40	1200	168.57			14	40	168.57	1200	*
1619069176	Hura	Paul	Kansas City	MO	29	Internal Medicine	S	Paroxetine Hcl	Paroxetine Hcl	32	32	928	436.36			32	32	436.36	928	*
1619069606	Mcdowell	Ruth	South Haven	MI	26	Physician Assistant	S	Paroxetine Hcl	Paroxetine Hcl	55	119	3570	775.53	11		55	119	775.53	3570		11
1619069648	Collins	Michael	Eufaula	OK	40	Psychiatry	S	Paroxetine Hcl	Paroxetine Hcl	64	80	2342	699.5	18	*					*
1619069739	Paolone	Vincent	Boardman	OH	39	Psychiatry	S	Paroxetine Er	Paroxetine Hcl	14	14	420	2719.67		*					*
1619069739	Paolone	Vincent	Boardman	OH	39	Psychiatry	S	Paroxetine Hcl	Paroxetine Hcl	88	154	4601	1666.87	18		22	56	345.78	1680	*
1619069804	Evancho	Wayne	North Miami Beach	FL	12	Family Practice	S	Paroxetine Hcl	Paroxetine Hcl	63	65.7	1947	894.42	11		63	65.7	894.42	1947		11
1619070125	Birnbaum	Bernhard	Belcamp	MD	24	Internal Medicine	S	Paroxetine Hcl	Paroxetine Hcl	22	66	1980	436.24		#					*
1619071610	Chaudhary	Nazir	Richmond	VA	51	Psychiatry	S	Paroxetine Hcl	Paroxetine Hcl	176	210	6287	3012.44	23		38	60	629.33	1800	*
1619072675	Santana	Reinaldo	Orlando	FL	12	Family Practice	S	Paroxetine Hcl	Paroxetine Hcl	11	29	870	173.86		*					*
1619072774	Saca	Ricardo	Chino	CA	6	Internal Medicine	S	Paroxetine Hcl	Paroxetine Hcl	11	11	307	106.53			11	11	106.53	307	*
1619073459	Sobieraj	Alissa	Decatur	TX	48	Physician Assistant	S	Paroxetine Hcl	Paroxetine Hcl	21	21	630	117.25			21	21	117.25	630	*
1619073574	Walker	Edward	Fort Lauderdale	FL	12	Internal Medicine	S	Paroxetine Hcl	Paroxetine Hcl	31	31.1	933	532.45			31	31.1	532.45	933	*
1619073681	Hack	Michael	Dawson Springs	KY	21	Family Practice	S	Paroxetine Hcl	Paroxetine Hcl	75	87	2453	821.92	11		42	52	584.89	1519	*
1619074051	Horn	Randal	Palestine	TX	48	Internal Medicine	S	Paroxetine Hcl	Paroxetine Hcl	20	48	1440	410.42			20	48	410.42	1440	*
1619074804	Byrd	Christopher	Holly Springs	NC	37	Family Practice	S	Paroxetine Hcl	Paroxetine Hcl	23	52.8	1584	310.31			23	52.8	310.31	1584	*
1619074929	Rodriguez	Octavio	Kingsville	TX	48	Family Practice	S	Paroxetine Hcl	Paroxetine Hcl	51	77	2310	373.56			51	77	373.56	2310	*
1619075017	Webb	David	Mahomet	IL	17	Family Practice	S	Paroxetine Hcl	Paroxetine Hcl	60	126.4	3704	1722.4	14		60	126.4	1722.4	3704		14
1619075637	Eisenberg	Phillip	Traverse City	MI	26	Internal Medicine	S	Paroxetine Hcl	Paroxetine Hcl	48	48	1395	701.61	13	#					#
1619075769	Takai	Masaki	Kapolei	HI	15	Family Practice	S	Paroxetine Hcl	Paroxetine Hcl	18	40	1200	239.86		#					*
1619076270	Rodriguez Aponte	Marco	Ponce	PR	72	Psychiatry	S	Paroxetine Cr	Paroxetine Hcl	33	33	990	3254.16		*					*
1619076270	Rodriguez Aponte	Marco	Ponce	PR	72	Psychiatry	S	Paroxetine Er	Paroxetine Hcl	99	109	3192	11472.7	21		28	34	3703.91	1005	*
1619076270	Rodriguez Aponte	Marco	Ponce	PR	72	Psychiatry	S	Paroxetine Hcl	Paroxetine Hcl	1079	1155	34237	8227.68	140		395	427	3039.84	12712		54
1619076353	Mannheimer	Jack	West Mifflin	PA	42	Psychiatry	S	Paroxetine Hcl	Paroxetine Hcl	219	339	10170	2866.45	41		163	259	2263.18	7770		29
1619076536	Beko	Maryann Erika	San Diego	CA	6	Internal Medicine	S	Paroxetine Hcl	Paroxetine Hcl	11	29	870	210.68			11	29	210.68	870	*
1619076577	Miller	Cheryl	Beloit	WI	55	Internal Medicine	S	Paroxetine Hcl	Paroxetine Hcl	29	45	1350	506.98			29	45	506.98	1350	*
1619077294	Feldman	Burt	Silver Spring	MD	24	Internal Medicine	S	Paroxetine Hcl	Paroxetine Hcl	44	70	1991	794.17			44	70	794.17	1991	*
1619077690	Cohen	Jonathan	Lakewood	NJ	34	Internal Medicine	S	Paroxetine Hcl	Paroxetine Hcl	32	82	2424	566.45	12		32	82	566.45	2424		12
1619077716	Spector	Aaron	Marlton	NJ	34	Certified Clinical Nurse Specialist	S	Paroxetine Hcl	Paroxetine Hcl	34	76.1	2283	474.04	11		16	44.1	293.87	1323	*
1619078086	Baker	Barry	Bronx	NY	36	Internal Medicine	S	Paroxetine Hcl	Paroxetine Hcl	26	62	1860	344.26		#					*
1619078367	Lyman	Neil	Florham Park	NJ	34	Nephrology	S	Paroxetine Hcl	Paroxetine Hcl	11	33	990	169.38		*					*
1619078904	Draeger	Jay	Folsom	CA	6	Internal Medicine	S	Paroxetine Hcl	Paroxetine Hcl	18	54	1620	411.76		#					*
1619079050	Govani	Nitin	Lakewood	OH	39	Internal Medicine	S	Paroxetine Hcl	Paroxetine Hcl	45	69	1958	499.05	11		45	69	499.05	1958		11
1619079423	Shim	Uhng-Choon	Portland	OR	41	Internal Medicine	S	Paroxetine Hcl	Paroxetine Hcl	13	39	1170	295.44			13	39	295.44	1170	*
1619079688	Earvolino	Jennifer	Chicago	IL	17	Internal Medicine	S	Paroxetine Hcl	Paroxetine Hcl	16	48	1440	281.24			16	48	281.24	1440	*
1619079738	Badkerhanian	Henrick	Philadelphia	PA	42	Psychiatry	S	Paroxetine Hcl	Paroxetine Hcl	133	133	3867	815.6	13		14	14	51.61	420	*
1619079795	Mirza	Naveed	Poplar Bluff	MO	29	Psychiatry	S	Paroxetine Hcl	Paroxetine Hcl	339	356.2	9449	4162.42	44		78	88	1129.98	2572		14
1619079811	Walton	Gary	York	AL	1	General Practice	S	Paroxetine Hcl	Paroxetine Hcl	15	35	1050	178.67		*					*
1619079878	Rabbi	Amatu	Atlanta	GA	13	Internal Medicine	S	Paroxetine Hcl	Paroxetine Hcl	15	43	1290	215.5			15	43	215.5	1290	*
1619080041	Mondragon	Gustavo	Chula Vista	CA	6	Cardiology	S	Paroxetine Hcl	Paroxetine Hcl	102	114	3390	496.98	17		102	114	496.98	3390		17
1619080124	Gibbons	Jerry	Elk Grove Village	IL	17	Psychiatry	S	Paroxetine Hcl	Paroxetine Hcl	90	121	3604	630.13	11	*					*
1619080314	Jao	Monina	Martins Ferry	OH	39	Internal Medicine	S	Paroxetine Hcl	Paroxetine Hcl	88	114.4	3072	1359.05	12		33	53.3	390.2	1552	*
1619080561	Nichols	Joe	Atlanta	TX	48	Family Practice	S	Paroxetine Hcl	Paroxetine Hcl	39	99	2970	669.85	11	#					*
1619081528	Ghaly	Ash	Visalia	CA	6	Family Practice	S	Paroxetine Hcl	Paroxetine Hcl	15	25	659	120.16		*					*
1619081684	Ahmad	Babar	Lansing	MI	26	Internal Medicine	S	Paroxetine Hcl	Paroxetine Hcl	48	122	3660	808.18			48	122	808.18	3660	*
1619082153	Arango Frias	Maria	Bayamon	PR	72	Internal Medicine	S	Paroxetine Hcl	Paroxetine Hcl	15	17	510	153.59		#					*
1619082310	Burks	Willard	Wynne	AR	5	Family Practice	S	Paroxetine Hcl	Paroxetine Hcl	19	25	697	143.53		#					*
1619082625	Ilyayeva	Stella	Forest Hills	NY	36	Internal Medicine	S	Paroxetine Hcl	Paroxetine Hcl	13	15	450	159.02			13	15	159.02	450	*
1619083029	Zimmer	Jennifer	Plano	TX	48	Internal Medicine	S	Paroxetine Hcl	Paroxetine Hcl	12	35	1050	282.35			12	35	282.35	1050	*
1619083508	Kolodrubetz	Richard	Ellicott City	MD	24	Family Practice	S	Paroxetine Hcl	Paroxetine Hcl	16	48	1440	367.38			16	48	367.38	1440	*
1619083813	Smith	Marion	Torrington	WY	56	Family Practice	S	Paroxetine Hcl	Paroxetine Hcl	19	48	1440	278.49			19	48	278.49	1440	*
1619084308	Williams	Tisha	Murrells Inlet	SC	45	Family Practice	S	Paroxetine Hcl	Paroxetine Hcl	27	79	2370	727.37		#					*
1619084928	Luras	John	Salt Lake City	UT	49	Internal Medicine	S	Paroxetine Hcl	Paroxetine Hcl	16	38	1140	457.22			16	38	457.22	1140	*
1619085586	Li	Quinn	Elk Grove	CA	6	Internal Medicine	S	Paroxetine Hcl	Paroxetine Hcl	22	46	1380	285.69		#					*
1619085735	Hawkins	Kristina	Montgomery	WV	54	Family Practice	S	Paroxetine Hcl	Paroxetine Hcl	22	50	1477	213.67		#					*
1619085974	Mccalman	David	Andalusia	AL	1	Family Practice	S	Paroxetine Hcl	Paroxetine Hcl	36	74	2220	360.37			25	63	291.32	1890	*
1619086121	Young	James	Wittenberg	WI	55	Family Practice	S	Paroxetine Hcl	Paroxetine Hcl	21	39	1170	274.68			21	39	274.68	1170	*
1619087038	Cavanaugh	Gary	Stockton	CA	6	Psychiatry & Neurology	T	Paroxetine Hcl	Paroxetine Hcl	18	18	540	109.04			18	18	109.04	540	*
1619087541	Kergosien	Charles	Brookhaven	MS	28	Internal Medicine	S	Paroxetine Hcl	Paroxetine Hcl	41	59	1770	342.09	11		41	59	342.09	1770		11
1619087582	Ropp	Andrew	Santa Fe	NM	35	Family Practice	S	Paroxetine Hcl	Paroxetine Hcl	17	27	799	274.21			17	27	274.21	799	*
1619087640	Eley-Hardy	Katina	Ahoskie	NC	37	Physician Assistant	S	Paroxetine Hcl	Paroxetine Hcl	18	32	960	255.6		#					*
1619088358	Shaikh	Abdul	Plainwell	MI	26	Internal Medicine	S	Paroxetine Hcl	Paroxetine Hcl	24	28	840	170.96			0	0	0	0	#
1619088390	Haggard	Judith	Kennett	MO	29	Nurse Practitioner	S	Paroxetine Hcl	Paroxetine Hcl	11	11	330	43.37			11	11	43.37	330	*
1619089109	Miller	Brenda	Bismarck	ND	38	Family Practice	S	Paroxetine Hcl	Paroxetine Hcl	28	72	2142	462.1		#					*
1619089174	Slotten	Ross	Chicago	IL	17	Family Practice	S	Paroxetine Hcl	Paroxetine Hcl	22	51	1530	474.07		#					*
1619089349	Heitland	Christopher	Santa Ana	CA	6	Psychiatry	S	Paroxetine Hcl	Paroxetine Hcl	57	77	2297	728.34			29	37	204.08	1110	*
1619089885	Tarnow	Jay	Houston	TX	48	Psychiatry	S	Paroxetine Er	Paroxetine Hcl	11	11	330	1421.64			11	11	1421.64	330	*
1619091311	Tinker	Hope	Fayette	MO	29	Family Practice	S	Paroxetine Hcl	Paroxetine Hcl	17	23	690	98.28		*					*
1619091998	Creek	James	Calexico	CA	6	General Practice	S	Paroxetine Hcl	Paroxetine Hcl	26	26	780	159.87			26	26	159.87	780	*
1619093143	Nelson	Viktoriya	Ojai	CA	6	Internal Medicine	S	Paroxetine Hcl	Paroxetine Hcl	20	22	447	236.98			20	22	236.98	447	*
1619093366	Bandurka	Michelle	Winter Park	FL	12	Nurse Practitioner	S	Paroxetine Hcl	Paroxetine Hcl	24	41	1178	404.23		#					*
1619094802	Rathore	Varinder	Fishkill	NY	36	Psychiatry	S	Paroxetine Hcl	Paroxetine Hcl	11	25	750	149.67		*					*
1619096849	Hageman	Travis	Grand Island	NE	31	Internal Medicine	S	Paroxetine Hcl	Paroxetine Hcl	59	89	2670	578.76		#					*
1619097730	Ruiz	Victor	Hemet	CA	6	Family Practice	S	Paroxetine Hcl	Paroxetine Hcl	12	15	450	135.9		*					*
1619097763	Fritz	Joseph	Chesterfield	MO	29	Internal Medicine	S	Paroxetine Hcl	Paroxetine Hcl	28	68	2040	376.53			28	68	376.53	2040	*
1619099918	Hatcher	Kimberly	Columbus	GA	13	Nurse Practitioner	S	Paroxetine Hcl	Paroxetine Hcl	31	31.4	903	222.51			0	0	0	0	#
1619100237	Sharpe	Norma	Visalia	CA	6	Physician Assistant	S	Paroxetine Hcl	Paroxetine Hcl	12	28	840	135.28		*					*
1619100484	Burkholder	Rita	Bloomington	IN	18	Nurse Practitioner	S	Paroxetine Hcl	Paroxetine Hcl	14	32	945	232.3		*					*
1619100633	Bolaji	Olubunmi	East Patchogue	NY	36	Hospitalist	S	Paroxetine Hcl	Paroxetine Hcl	44	44	1237	982.2		#					*
1619100989	Tueth	Jamie	O Fallon	MO	29	Internal Medicine	S	Paroxetine Hcl	Paroxetine Hcl	34	84	2520	525.96		#					*
1619101557	Friday	Dwayne	El Paso	TX	48	Internal Medicine	S	Paroxetine Hcl	Paroxetine Hcl	38	82.2	2442	656.94	13		15	41	318.84	1230	*
1619102233	Rubinstein	Renee	Coraopolis	PA	42	Family Practice	S	Paroxetine Hcl	Paroxetine Hcl	14	22	660	163.15		*					*
1619103033	Cataldi	Amanda	Rochester	NY	36	Nurse Practitioner	S	Paroxetine Hcl	Paroxetine Hcl	11	11	239	83.54			11	11	83.54	239	*
1619104072	Mcnally	Tara	Burke	VA	51	Nurse Practitioner	S	Paroxetine Hcl	Paroxetine Hcl	17	47	1401	730.21		#					*
1619104650	Porur Evalappan	Sathesh	Somerset	NJ	34	Internal Medicine	S	Paroxetine Hcl	Paroxetine Hcl	13	13	228	98.03		#					*
1619105053	Gagne	Amy	Gloversville	NY	36	Nurse Practitioner	S	Paroxetine Hcl	Paroxetine Hcl	12	12	360	91.72			0	0	0	0	#
1619105186	Bolinger	Kristin	Creston	IA	19	Family Practice	S	Paroxetine Hcl	Paroxetine Hcl	29	53	1580	300.3		#					*
1619105269	Heindl	Joanna	Traverse City	MI	26	Family Practice	S	Paroxetine Hcl	Paroxetine Hcl	31	63.3	1888	442.55		#					*
1619105277	Motes	Joshua	Hensley	AR	5	Family Practice	S	Paroxetine Hcl	Paroxetine Hcl	54	102	3060	702.88	11		18	46	338.36	1380	*
1619105400	Moyer	Erica	Toppenish	WA	53	Family Practice	S	Paroxetine Hcl	Paroxetine Hcl	34	90	2700	675.19	12	#					*
1619105467	Mason	Rachel	Kansas City	KS	20	Internal Medicine	S	Paroxetine Hcl	Paroxetine Hcl	32	32	479	290.4			32	32	290.4	479	*
1619105525	Gibbs	Peter	Lynchburg	VA	51	Family Practice	S	Paroxetine Hcl	Paroxetine Hcl	23	45	1350	384.09			23	45	384.09	1350	*
1619108842	Paddolkar	Vinodkumar	Springfield	MO	29	Psychiatry	S	Paroxetine Hcl	Paroxetine Hcl	29	33	990	272.35	12	*					*
1619108891	Droberg	Pamela	Saint Paul	MN	27	Nurse Practitioner	S	Paroxetine Hcl	Paroxetine Hcl	15	21.2	635	214.37		#					*
1619109725	Surratt	Alma	Millsboro	DE	10	Certified Clinical Nurse Specialist	S	Paroxetine Hcl	Paroxetine Hcl	23	23	690	290.74		#					*
1619109956	Ashok	Mala	Webster	NY	36	Family Practice	S	Paroxetine Hcl	Paroxetine Hcl	22	48	1440	254.56		*					*
1619109972	Gade	Ashwini	Bismarck	ND	38	Family Practice	S	Paroxetine Hcl	Paroxetine Hcl	152	153	1545	869.08			152	153	869.08	1545	*
1619111937	Purcell	Matthew	Birmingham	AL	1	Urology	S	Paroxetine Hcl	Paroxetine Hcl	18	30	900	210.51		#					*
1619112166	Costantini	Gwendolyn	Woodhaven	NY	36	Nurse Practitioner	S	Paroxetine Hcl	Paroxetine Hcl	12	16	480	87.35			12	16	87.35	480	*
1619116282	Vang	Shary	St. Paul	MN	27	Internal Medicine	S	Paroxetine Hcl	Paroxetine Hcl	14	20	600	89.96			14	20	89.96	600	*
1619120136	Steinhardt	Nicole	Sheboygan	WI	55	Nurse Practitioner	S	Paroxetine Hcl	Paroxetine Hcl	46	92	2760	891.55	12	#					*
1619120755	Miller	Paula	Saint Louis	MO	29	Nurse Practitioner	S	Paroxetine Hcl	Paroxetine Hcl	61	69	2006	464.55			0	0	0	0	#
1619120755	Miller	Paula	Saint Louis	MO	29	Nurse Practitioner	S	Paxil Cr	Paroxetine Hcl	20	20	562	4138.77			0	0	0	0	#
1619121290	Thompson	David	Lugoff	SC	45	Nurse Practitioner	S	Paroxetine Hcl	Paroxetine Hcl	21	49	1470	384.88		*					*
1619122025	Burdick	Adam	Los Angeles	CA	6	Psychiatry	S	Paroxetine Hcl	Paroxetine Hcl	15	23	690	229.03		*					*
1619123205	Derderian	Deborah	Northborough	MA	25	Internal Medicine	S	Paroxetine Hcl	Paroxetine Hcl	13	19	570	136.14			13	19	136.14	570	*
1619123494	Weaver	Melanie	Charleston	WV	54	Physician Assistant	S	Paroxetine Hcl	Paroxetine Hcl	22	30	870	208.62		*					*
1619123676	Thornton	William	Vonore	TN	47	Nurse Practitioner	S	Paroxetine Hcl	Paroxetine Hcl	20	48	1440	356.02		*					*
1619124195	Wieseler	Michele	Miller	SD	46	Nurse Practitioner	S	Paroxetine Hcl	Paroxetine Hcl	17	22	660	84.61			17	22	84.61	660	*
1619125218	Siciliano	Donna	Yonkers	NY	36	Internal Medicine	S	Paroxetine Hcl	Paroxetine Hcl	27	29	868	280.92			27	29	280.92	868	*
1619125317	Lopez	Cassandra	Belvidere	IL	17	Family Practice	S	Paroxetine Hcl	Paroxetine Hcl	12	22	660	226.3			12	22	226.3	660	*
1619125861	Beasley	Amanda	Lexington	NC	37	Nurse Practitioner	S	Paroxetine Hcl	Paroxetine Hcl	26	48	1418	394.7		*					*
1619126067	Mccarthy	Meghan	Erie	PA	42	Psychiatry	S	Paroxetine Hcl	Paroxetine Hcl	21	25	732	401.91		#					*
1619127024	Revankar	Manasi	Phillipsburg	NJ	34	Family Practice	S	Paroxetine Hcl	Paroxetine Hcl	13	13	364	262.9			13	13	262.9	364	*
1619128162	Fongkin	Frances	Okeechobee	FL	12	Nurse Practitioner	S	Paroxetine Hcl	Paroxetine Hcl	13	38	1140	201.99		#					*
1619128634	Kearns	Alan	Yakima	WA	53	Physician Assistant	S	Paroxetine Hcl	Paroxetine Hcl	46	46.1	1380	332.98		*					*
1619129178	Vincent	Theresa	Fountain Valley	CA	6	Nurse Practitioner	S	Paroxetine Hcl	Paroxetine Hcl	13	13	390	71.7		*					*
1619130705	Bande	Sharyu	Norwalk	CT	9	Internal Medicine	S	Paroxetine Hcl	Paroxetine Hcl	55	99	2906	1188.65	12		55	99	1188.65	2906		12
1619130770	Pundir	Kushagra	Kokomo	IN	18	Family Practice	S	Paroxetine Hcl	Paroxetine Hcl	16	30	900	153.49			16	30	153.49	900	*
1619130820	Jablonka	Marcio	Manchester	NH	33	Internal Medicine	S	Paroxetine Hcl	Paroxetine Hcl	12	12	346	105.87			0	0	0	0	#
1619131273	Gonzalez-Restrepo	Alejandro	Hartford	CT	9	Psychiatry	S	Paroxetine Hcl	Paroxetine Hcl	19	27	780	141.81			0	0	0	0	#
1619132479	Orava	Ginni	Gilbert	AZ	4	Nurse Practitioner	S	Paroxetine Hcl	Paroxetine Hcl	24	24	632	213.05			24	24	213.05	632	*
1619132560	Krein	Stuart	Maryville	MO	29	Psychiatry	S	Paroxetine Hcl	Paroxetine Hcl	56	87	2580	940.28	12		12	25	204.26	750	*
1619134228	Buchholz	Brittany	Glen Burnie	MD	24	Physician Assistant	S	Paroxetine Hcl	Paroxetine Hcl	19	27	810	224.9			19	27	224.9	810	*
1619135589	Henkel	Brett	Spokane	WA	53	Family Practice	S	Paroxetine Hcl	Paroxetine Hcl	19	19	570	150.64		*					*
1619136306	Mabon	Tara	Memphis	TN	47	Nurse Practitioner	S	Paroxetine Hcl	Paroxetine Hcl	11	33	990	224.37		*					*
1619136736	Villanueva	Omar	Platte City	MO	29	Family Practice	S	Paroxetine Hcl	Paroxetine Hcl	16	44	1320	441.39			16	44	441.39	1320	*
1619137080	French	Jason	Knoxville	TN	47	Family Practice	S	Paroxetine Hcl	Paroxetine Hcl	31	89	2670	648.1		#					*
1619137189	Churi	Kartiki	Boston	MA	25	Psychiatry	S	Paroxetine Hcl	Paroxetine Hcl	18	29	870	275.93		*					*
1619137593	Mensah	Jason	Beaumont	TX	48	Psychiatry	S	Paroxetine Hcl	Paroxetine Hcl	12	18	540	123.09		*					*
1619138096	Hornbecker	Michael	Lebanon	IN	18	Internal Medicine	S	Paroxetine Hcl	Paroxetine Hcl	30	58	1740	227.78		#					*
1619139029	Brooks-Locklear	Chamaine	Laurinburg	NC	37	Family Practice	S	Paroxetine Hcl	Paroxetine Hcl	41	53	1590	374.99		#					*
1619139441	Sedhain	Suresh	Dallas	TX	48	Psychiatry	S	Paroxetine Hcl	Paroxetine Hcl	19	19	555	116.71		*					*
1619140001	Weber	Christopher	Germantown	WI	55	Internal Medicine	S	Paroxetine Hcl	Paroxetine Hcl	20	20	554	452.13			20	20	452.13	554	*
1619141561	Sachar	Inderpreet	Hackensack	NJ	34	Geriatric Medicine	S	Paroxetine Hcl	Paroxetine Hcl	30	38	1111	368.75		#					*
1619141918	Okabekwa	Vincent	Maywood	NJ	34	Psychiatry	S	Paroxetine Hcl	Paroxetine Hcl	41	47	1332	357.49			20	24	209.4	720	*
1619142460	Eydelman	Margarita	Boston	MA	25	Psychiatry	S	Paroxetine Hcl	Paroxetine Hcl	57	100	2989	980.56	11		31	56	426.14	1669	*
1619143146	Short	Jill	Louisa	KY	21	Physician Assistant	S	Paroxetine Hcl	Paroxetine Hcl	63	97	2910	610.55	13		52	76	551.59	2280	#
1619143542	Martinez Rodriguez	Meliza	San Juan	PR	72	Endocrinology	S	Paroxetine Hcl	Paroxetine Hcl	27	31	930	337.47			27	31	337.47	930	*
1619144078	Perera-Abeysekera	Suresha	Fort Wayne	IN	18	Family Practice	S	Paroxetine Hcl	Paroxetine Hcl	45	109	3254	1124.17			45	109	1124.17	3254	*
1619144722	Rooks	Emily	Carrollton	GA	13	Family Practice	S	Paroxetine Hcl	Paroxetine Hcl	31	51.1	1501	558.01		#					*
1619146693	Srikureja	Serena	Loma Linda	CA	6	Psychiatry	S	Paroxetine Hcl	Paroxetine Hcl	33	83.1	2492	544.72		#					*
1619146974	Fernos Suarez	Manuel	Guayama	PR	72	Internal Medicine	S	Paroxetine Hcl	Paroxetine Hcl	14	18	540	124.15			14	18	124.15	540	*
1619147451	Irish-Pearson	Margrete	Battle Creek	MI	26	Nurse Practitioner	S	Paroxetine Hcl	Paroxetine Hcl	67	81	2339	805.21	13		27	31	391.1	889	*
1619149473	Midgett	John	Supply	NC	37	Physician Assistant	S	Paroxetine Hcl	Paroxetine Hcl	11	17	510	181.92			11	17	181.92	510	*
1619151636	Sigur	Cynthia	Port Arthur	TX	48	Nurse Practitioner	S	Paroxetine Hcl	Paroxetine Hcl	56	80	2380	568.77	12		31	47	309.45	1410	*
1619152113	Hernandez	Luis	Montebello	CA	6	General Practice	S	Paroxetine Hcl	Paroxetine Hcl	85	161	4830	1251.29	17	#					#
1619152139	Mullins	Amanda	Tyler	TX	48	Nurse Practitioner	S	Paroxetine Hcl	Paroxetine Hcl	22	32	960	157.55		#					*
1619153970	Shigeno	Eric	Los Angeles	CA	6	Internal Medicine	S	Paroxetine Hcl	Paroxetine Hcl	13	17	510	96.63		*					*
1619154051	Mnzava	Christy	Meridian	MS	28	Family Practice	S	Paroxetine Hcl	Paroxetine Hcl	15	21	630	98.73			15	21	98.73	630	*
1619155181	Lott	Nagma	Glendale	AZ	4	Family Practice	S	Paroxetine Hcl	Paroxetine Hcl	25	50	1500	587.07		#					*
1619155280	Harris-Muchell	Carolyn	Oakland	CA	6	Nurse Practitioner	S	Paroxetine Hcl	Paroxetine Hcl	19	19	539	134.52		#					*
1619155637	Pippitt	Karly	Salt Lake City	UT	49	Family Practice	S	Paroxetine Hcl	Paroxetine Hcl	11	21	630	129.7			11	21	129.7	630	*
1619155777	Grosso	Michelle	Bath	NY	36	Internal Medicine	S	Paroxetine Hcl	Paroxetine Hcl	21	27	810	146.06			21	27	146.06	810	*
1619156445	Tucci	Mauro	Phoenix	AZ	4	Internal Medicine	S	Paroxetine Hcl	Paroxetine Hcl	27	55	1644	341.94			27	55	341.94	1644	*
1619156890	Green	Vanessa	Carlsbad	NM	35	Nurse Practitioner	S	Paroxetine Hcl	Paroxetine Hcl	12	36	1080	360.71			12	36	360.71	1080	*
1619156981	Hearn	Pamela	Cedartown	GA	13	Family Practice	S	Paroxetine Hcl	Paroxetine Hcl	28	78	2340	667.65			17	45	257.03	1350	*
1619157245	Cunningham	William	Warm Springs	GA	13	Internal Medicine	S	Paroxetine Hcl	Paroxetine Hcl	18	54	1620	463.24		#					*
1619157492	Patil	Prabhugouda	Houston	TX	48	Cardiology	S	Paroxetine Hcl	Paroxetine Hcl	20	30	874	427.68		#					*
1619159852	Rappaport	Marc	Newburgh	NY	36	Internal Medicine	S	Paroxetine Hcl	Paroxetine Hcl	12	12	360	46.72			12	12	46.72	360	*
1619160371	Hough	Bradley	Plainview	TX	48	Family Practice	S	Paroxetine Hcl	Paroxetine Hcl	17	37	1106	300.73		#					*
1619161205	Howard	Bronwyn	Cushing	OK	40	Nurse Practitioner	S	Paroxetine Hcl	Paroxetine Hcl	17	31	930	236.02			17	31	236.02	930	*
1619161395	Bachman	Linda	Nashua	NH	33	Nurse Practitioner	S	Paroxetine Hcl	Paroxetine Hcl	13	13	390	176.41			0	0	0	0	#
1619162179	Kemper	Lance	Searcy	AR	5	Physician Assistant	S	Paroxetine Hcl	Paroxetine Hcl	12	33	990	124.22		*					*
1619163110	Grimm	Sarah	Lexington	KY	21	Physician Assistant	S	Paroxetine Hcl	Paroxetine Hcl	21	25	750	109.31		*					*
1619165123	Soler	Laura	Portland	TX	48	Internal Medicine	S	Paroxetine Hcl	Paroxetine Hcl	60	90	2700	456.61		#					*
1619165925	Rickertsen	Dwain	Yuba City	CA	6	Family Practice	S	Paroxetine Hcl	Paroxetine Hcl	19	43	1260	312.05		#					*
1619167004	Salcedo Varela	Jaime	Apopka	FL	12	Family Practice	S	Paroxetine Hcl	Paroxetine Hcl	36	95	2850	865.78	15	#					#
1619167830	Buck-Rogers	Lisa	Lebanon	NH	33	Physician Assistant	S	Paroxetine Hcl	Paroxetine Hcl	42	107	3210	1300.38		#					*
1619168424	Cuthbertson	Teresa	El Dorado Hills	CA	6	Nurse Practitioner	S	Paroxetine Hcl	Paroxetine Hcl	21	41	1230	360.85			21	41	360.85	1230	*
1619169299	Satterfield	Trevor	Twin Falls	ID	16	Family Practice	S	Paroxetine Hcl	Paroxetine Hcl	46	66.8	1992	451.91		#					*
1619169398	French	Rebecca	Iola	KS	20	Nurse Practitioner	S	Paroxetine Hcl	Paroxetine Hcl	79	101	2603	650.12			50	66	447.62	1969	*
1619170701	Gray	Duriel	Rome	GA	13	Family Practice	S	Paroxetine Hcl	Paroxetine Hcl	33	33.1	935	451.05			33	33.1	451.05	935	*
1619171022	Tveite	Molly	Portland	OR	41	Internal Medicine	S	Paroxetine Hcl	Paroxetine Hcl	11	11	325	76.64			11	11	76.64	325	*
1619171600	Nathan	Geeta	Roanoke	VA	51	Psychiatry	S	Paroxetine Hcl	Paroxetine Hcl	24	24	720	233.96		*					*
1619171766	Nguyen	Danh	Bakersfield	CA	6	Family Practice	S	Paroxetine Hcl	Paroxetine Hcl	11	33	990	307.9		*					*
1619172285	Miller	Jonathan	Mobile	AL	1	Internal Medicine	S	Paroxetine Hcl	Paroxetine Hcl	55	117	3510	733.13	13	#					*
1619172434	Adams	Porscha	Truckee	CA	6	Physician Assistant	S	Paroxetine Hcl	Paroxetine Hcl	14	18	540	174.79			0	0	0	0	#
1619172848	Miller	Clyde	Hatch	NM	35	Family Practice	S	Paroxetine Hcl	Paroxetine Hcl	15	23	690	309.62		#					*
1619173291	Bourelle	Janine	Bakersfield	CA	6	Nurse Practitioner	S	Paroxetine Hcl	Paroxetine Hcl	35	69	2043	461.95		#					*
1619174067	Lane	Daniel	Redlands	CA	6	Psychiatry	S	Paroxetine Hcl	Paroxetine Hcl	39	55.3	1660	609.45		*					*
1619174307	Ruch	Sharon	Las Vegas	NV	32	Family Practice	S	Paroxetine Hcl	Paroxetine Hcl	16	20	600	257.68		*					*
1619175635	Velez	Alfredo	Eugene	OR	41	Psychiatry	S	Paroxetine Hcl	Paroxetine Hcl	13	13	381	66.8		*					*
1619176112	Saunders	Elizabeth	Huntington	WV	54	Internal Medicine	S	Paroxetine Hcl	Paroxetine Hcl	11	33	990	150.45			11	33	150.45	990	*
1619176500	Harris	Anne	Reedsburg	WI	55	Family Practice	S	Paroxetine Hcl	Paroxetine Hcl	36	57.2	1711	304.16			24	39.1	213.24	1172	*
1619177516	Griffin	Tisha	Guntersville	AL	1	Nurse Practitioner	S	Paroxetine Hcl	Paroxetine Hcl	18	30	900	183.15		#					*
1619179421	Wafer	Martha	Minden	LA	22	Emergency Medicine	S	Paroxetine Hcl	Paroxetine Hcl	23	49	1470	176.91		*					*
1619180411	Miller	Carly	Fernandina Beach	FL	12	Psychiatry	S	Paroxetine Hcl	Paroxetine Hcl	30	68	2040	715.68	12	#					*
1619180668	Brown	Rashanda	Salem	OR	41	Family Practice	S	Paroxetine Hcl	Paroxetine Hcl	44	100.7	3022	635.8			44	100.7	635.8	3022	*
1619181674	Spector	Steven	Plantsville	CT	9	Neuropsychiatry	S	Paroxetine Hcl	Paroxetine Hcl	85	85	2502	781.64			13	13	109.83	390	*
1619182045	Uhrich	Susan	Kaplan	LA	22	Psychiatry	S	Paroxetine Hcl	Paroxetine Hcl	67	79	2310	456.81	12		12	12	39.81	340	*
1619183035	Dacuycuy	Mary Abigail	Franklin	NH	33	Internal Medicine	S	Paroxetine Hcl	Paroxetine Hcl	18	44	1305	240.03		#					*
1619183209	Terrones	Salvador	Montebello	CA	6	Physician Assistant	S	Paroxetine Hcl	Paroxetine Hcl	17	29	870	101.87		#					*
1619184025	Charron	Jennifer	Kennewick	WA	53	Family Practice	S	Paroxetine Hcl	Paroxetine Hcl	21	35	1022	219.84		*					*
1619184454	Harer	Jendy	Williamsport	PA	42	Family Practice	S	Paroxetine Hcl	Paroxetine Hcl	41	61	1830	450.73		#					*
1619187184	Buswell-Cleary	Lindsey	Juneau	WI	55	Family Practice	S	Paroxetine Hcl	Paroxetine Hcl	24	36.1	1069	380.14			24	36.1	380.14	1069	*
1619187663	Edwards	Christopher	Athens	AL	1	Family Practice	S	Paroxetine Hcl	Paroxetine Hcl	28	66	1980	320.63			15	45	248.46	1350	*
1619188315	Lobue	Ange	Eureka	CA	6	Psychiatry & Neurology	T	Paroxetine Hcl	Paroxetine Hcl	13	19	570	40.7			13	19	40.7	570	*
1619190162	Sayeed	Syed	Sikeston	MO	29	Psychiatry	S	Paroxetine Hcl	Paroxetine Hcl	82	82	1201	558.18			24	24	262.18	680	*
1619190501	Rizvi	Saba	Stockton	CA	6	Psychiatry	S	Paroxetine Hcl	Paroxetine Hcl	103	109.5	3260	1462.73			39	45.5	764.07	1340	*
1619191731	Barker	Bradley	Elyria	OH	39	Family Practice	S	Paroxetine Cr	Paroxetine Hcl	12	16	480	2046.04			12	16	2046.04	480	*
1619191731	Barker	Bradley	Elyria	OH	39	Family Practice	S	Paroxetine Hcl	Paroxetine Hcl	24	58	1740	298.09			24	58	298.09	1740	*
1619192671	Sandbo	Stacey	Madison	WI	55	Nurse Practitioner	S	Paroxetine Hcl	Paroxetine Hcl	13	33	990	212.46			13	33	212.46	990	*
1619195070	Dolena	John	Mt Gretna	PA	42	Neuropsychiatry	S	Paroxetine Hcl	Paroxetine Hcl	13	17	510	67.5			0	0	0	0	#
1619195864	Martin	David	Prestonsburg	KY	21	Family Practice	S	Paroxetine Cr	Paroxetine Hcl	12	12	360	1536.14			0	0	0	0	#
1619195864	Martin	David	Prestonsburg	KY	21	Family Practice	S	Paroxetine Hcl	Paroxetine Hcl	82	92	1406	563.38		#					*
1619196391	Steury	Monica	Sheridan	MI	26	Family Practice	S	Paroxetine Er	Paroxetine Hcl	11	11	330	1084.77			11	11	1084.77	330	*
1619197480	Chitwood	Bryan	Beaverton	OR	41	Family Practice	S	Paroxetine Hcl	Paroxetine Hcl	19	42.7	1265	569.25		#					*
1619198686	Tanjim	Shakila	Topeka	KS	20	Psychiatry	S	Paroxetine Cr	Paroxetine Hcl	25	25.5	762	3100.9			0	0	0	0	#
1619198686	Tanjim	Shakila	Topeka	KS	20	Psychiatry	S	Paroxetine Hcl	Paroxetine Hcl	16	24.2	725	238.28			0	0	0	0	#
1619199056	Miller	Dillon	Blue Ridge	GA	13	Family Practice	S	Paroxetine Hcl	Paroxetine Hcl	68	142	4260	1152.19	17		55	125	982.72	3750	#
1619201688	Derck	Cara	Findlay	OH	39	Family Practice	S	Paroxetine Hcl	Paroxetine Hcl	40	116	3480	953.24	17	#					#
1619202082	Adams	Karen	Fairhope	AL	1	Nurse Practitioner	S	Paroxetine Hcl	Paroxetine Hcl	28	62	1860	359.6			28	62	359.6	1860	*
1619203668	Edmunds	Magdalen	San Francisco	CA	6	Family Practice	S	Paroxetine Hcl	Paroxetine Hcl	17	23	662	235.69		*					*
1619204583	Larson	Greta	Gresham	OR	41	Nurse Practitioner	S	Paroxetine Hcl	Paroxetine Hcl	13	25	734	208.65		*					*
1619205655	Cafaro	Michelle	Loudonville	NY	36	Physician Assistant	S	Paroxetine Hcl	Paroxetine Hcl	17	43	1290	306.24		#					*
1619206745	Akinpetide	Grace	Bowie	MD	24	Nurse Practitioner	S	Paroxetine Hcl	Paroxetine Hcl	25	25	696	193.53			0	0	0	0	#
1619207941	Nielsen	Richard	Fort Wayne	IN	18	Internal Medicine	S	Paroxetine Hcl	Paroxetine Hcl	19	19	135	53.34		#					*
1619208006	Monova	Pavlina	Nashua	NH	33	Certified Clinical Nurse Specialist	S	Paroxetine Hcl	Paroxetine Hcl	22	22	660	389.01		#					*
1619209442	Chermak	Linda	Charlotte	MI	26	Family Practice	S	Paroxetine Hcl	Paroxetine Hcl	25	67	2010	331.78		#					*
1619210614	Lu	Julie	San Diego	CA	6	Family Practice	S	Paroxetine Hcl	Paroxetine Hcl	13	17	483	69.55		*					*
1619212834	Turner	Gracie	Stuart	FL	12	Internal Medicine	S	Paroxetine Hcl	Paroxetine Hcl	47	129	3870	962.72	14	#					#
1619213451	Chadwick	Margot	Kalamazoo	MI	26	Nurse Practitioner	S	Paroxetine Er	Paroxetine Hcl	11	11	330	663.72			0	0	0	0	#
1619213451	Chadwick	Margot	Kalamazoo	MI	26	Nurse Practitioner	S	Paroxetine Hcl	Paroxetine Hcl	64	64.4	1837	686.64			13	13	103.69	328	*
1619215837	Mann	Amitasha	Clovis	CA	6	Internal Medicine	S	Paroxetine Hcl	Paroxetine Hcl	36	88	2640	616.3			36	88	616.3	2640	*
1619215894	Kraynak	Emma	Uniontown	PA	42	Physician Assistant	S	Paroxetine Hcl	Paroxetine Hcl	11	21	630	121.47		*					*
1619217171	Erwin	Robin	Huntsville	AL	1	Nurse Practitioner	S	Paroxetine Hcl	Paroxetine Hcl	16	44	1320	385.99			16	44	385.99	1320	*
1619217874	TRUE	Gary	Allen Park	MI	26	Nurse Practitioner	S	Paroxetine Hcl	Paroxetine Hcl	37	37.6	1052	333.97			37	37.6	333.97	1052	*
1619218369	Abt	Jennifer	Montgomery	AL	1	Family Practice	S	Paroxetine Hcl	Paroxetine Hcl	22	54	1596	482.84		#					*
1619219318	Wood	Megan	Timonium	MD	24	Nurse Practitioner	S	Paroxetine Hcl	Paroxetine Hcl	11	31	930	94.05			11	31	94.05	930	*
1619219375	Smith	Marie	Daytona Beach	FL	12	Nurse Practitioner	S	Paroxetine Hcl	Paroxetine Hcl	34	36	1080	242.09		*					*
1619219649	Roach	Shauna	New York	NY	36	Nurse Practitioner	S	Paroxetine Hcl	Paroxetine Hcl	53	55	1650	320.96		*					*
1619219862	Pearson	Courtney	Millsboro	DE	10	Family Practice	S	Paroxetine Hcl	Paroxetine Hcl	23	67	2010	311.6		#					*
1619221751	Smith	William	Cortland	NY	36	Nurse Practitioner	S	Paroxetine Hcl	Paroxetine Hcl	12	34	1020	301.66			12	34	301.66	1020	*
1619222742	Roldan	Karina	Carmichael	CA	6	Physician Assistant	S	Paroxetine Hcl	Paroxetine Hcl	30	30	900	288.45			30	30	288.45	900	*
1619223146	Stallbohm	Allison	Appleton	WI	55	Nurse Practitioner	S	Paroxetine Hcl	Paroxetine Hcl	19	57	1710	602.13		#					*
1619224110	Call	Marianne	Metairie	LA	22	Nurse Practitioner	S	Paroxetine Hcl	Paroxetine Hcl	26	26	780	202.57			0	0	0	0	#
1619225828	Kephart	Staci	Coalport	PA	42	Physician Assistant	S	Paroxetine Hcl	Paroxetine Hcl	19	39	1170	294.2		*					*
1619226305	Cabrera	Michelle	New York	NY	36	Nurse Practitioner	S	Paroxetine Hcl	Paroxetine Hcl	20	22	660	86.38			20	22	86.38	660	*
1619228632	Garcia-Grider	Angela	Greensboro	NC	37	Physician Assistant	S	Paroxetine Hcl	Paroxetine Hcl	11	11	330	158.95			0	0	0	0	#
1619228871	Wang	Jill	Rockledge	FL	12	Nurse Practitioner	S	Paroxetine Hcl	Paroxetine Hcl	43	66	1950	422.12			0	0	0	0	#
1619229614	Anderson	Carolyn	Black Mountain	NC	37	Nurse Practitioner	S	Paroxetine Hcl	Paroxetine Hcl	44	66.2	1955	624.79		*					*
1619230612	Del Prado	Luis	Miami	FL	12	Family Practice	S	Paroxetine Hcl	Paroxetine Hcl	19	19.3	569	139.56		#					*
1619230778	Harrison	Valerie	Bridgeville	DE	10	Nurse Practitioner	S	Paroxetine Hcl	Paroxetine Hcl	36	54	1620	487.42			15	25	294.32	750	*
1619230885	Diiulio	Matthew	Mc Murray	PA	42	Family Practice	S	Paroxetine Hcl	Paroxetine Hcl	13	35	1050	156.63			13	35	156.63	1050	*
1619230992	Buoy	Abigail	Springfield	IL	17	Psychiatry	S	Paroxetine Cr	Paroxetine Hcl	25	25.5	760	2230.05			0	0	0	0	#
1619230992	Buoy	Abigail	Springfield	IL	17	Psychiatry	S	Paroxetine Hcl	Paroxetine Hcl	21	47.1	1411	472.13		#					*
1619231966	Backofen	Gregory	El Dorado	AR	5	Family Practice	S	Paroxetine Hcl	Paroxetine Hcl	17	35	1048	363.97		#					*
1619232568	Campos	Allison	San Fernando	CA	6	Family Practice	S	Paroxetine Hcl	Paroxetine Hcl	17	35	1022	218.08			17	35	218.08	1022	*
1619233657	Delima-Tokarz	Thayanne	Grants Pass	OR	41	Psychiatry	S	Paroxetine Hcl	Paroxetine Hcl	56	56	1654	473.75	12		24	24	302.8	698	*
1619234002	Tunis	Cassandra	Pittston	PA	42	Family Practice	S	Paroxetine Hcl	Paroxetine Hcl	37	47	1410	293.26			21	25	76.53	750	*
1619234556	Rosenberg	Jake	New York	NY	36	Psychiatry	S	Paroxetine Hcl	Paroxetine Hcl	21	25	750	250.24		*					*
1619234622	Meier	Alexandra	Boise	ID	16	Geriatric Medicine	S	Paroxetine Hcl	Paroxetine Hcl	11	15	450	55.37			11	15	55.37	450	*
1619234945	Johnson	John	Jena	LA	22	Emergency Medicine	S	Paroxetine Hcl	Paroxetine Hcl	44	63	1858	391.53		#					*
1619236064	Caldwell	Matthew	Athens	AL	1	Family Practice	S	Paroxetine Hcl	Paroxetine Hcl	24	60.5	1770	374.18		#					*
1619236098	Sit	Nathan	Minneapolis	MN	27	Neurology	S	Paroxetine Hcl	Paroxetine Hcl	13	16	455	93.95			13	16	93.95	455	*
1619236338	Rodriguez	Robert	Pierson	FL	12	Physician Assistant	S	Paroxetine Hcl	Paroxetine Hcl	12	36	1080	385.4		*					*
1619236379	Stanley	Kylee	Fremont	NE	31	Internal Medicine	S	Paroxetine Hcl	Paroxetine Hcl	32	68	2040	473.95		#					*
1619237849	Thurman	John	West Burlington	IA	19	Family Practice	S	Paroxetine Hcl	Paroxetine Hcl	26	40.4	1190	373.21			26	40.4	373.21	1190	*
1619237856	Tong	Robin	Chicago	IL	17	Family Practice	S	Paroxetine Hcl	Paroxetine Hcl	20	24	696	92.42		#					*
1619238268	Bevan	Cynthia	Sabina	OH	39	Nurse Practitioner	S	Paroxetine Hcl	Paroxetine Hcl	29	49	1470	341.84		#					*
1619238276	Mildenstein	Kurt	Boise	ID	16	Pain Management	S	Paroxetine Hcl	Paroxetine Hcl	13	13	364	99.56			0	0	0	0	#
1619238748	Kaur	Girisha	Las Vegas	NV	32	Family Practice	S	Paroxetine Hcl	Paroxetine Hcl	22	58	1740	600.33			22	58	600.33	1740	*
1619241684	Yeh	Alexander	Hilliard	OH	39	Family Practice	S	Paroxetine Hcl	Paroxetine Hcl	23	53	1590	349.54			23	53	349.54	1590	*
1619243474	Sturm	Anthony	Madison	WI	55	Family Practice	S	Paroxetine Hcl	Paroxetine Hcl	14	40	1200	336.64			14	40	336.64	1200	*
1619244241	Mohseni	Rahele	Charlotte	NC	37	Physician Assistant	S	Paroxetine Hcl	Paroxetine Hcl	17	49	1470	341.16			17	49	341.16	1470	*
1619246873	Gaddis	Deborah	Kimball	TN	47	Nurse Practitioner	S	Paroxetine Hcl	Paroxetine Hcl	17	49	1470	247.25		*					*
1619246907	Halgedahl	Yi	San Diego	CA	6	Nurse Practitioner	S	Paroxetine Hcl	Paroxetine Hcl	31	36	1080	324.38		*					*
1619247574	Xiong	Yee	Dos Palos	CA	6	Physician Assistant	S	Paroxetine Hcl	Paroxetine Hcl	21	45	1350	283.41			21	45	283.41	1350	*
1619248135	Grewal	Baljinder	Nesconset	NY	36	Family Practice	S	Paroxetine Hcl	Paroxetine Hcl	12	12	360	109.72			0	0	0	0	#
1619252665	Uzzell	Amanda	Piscataway	NJ	34	Physician Assistant	S	Paroxetine Hcl	Paroxetine Hcl	11	33	990	261.39		*					*
1619252749	Huber	Charles	Columbus	OH	39	Nurse Practitioner	S	Paroxetine Hcl	Paroxetine Hcl	11	13	390	62.65		*					*
1619255213	Francis	Ekezie	Chambersburg	PA	42	Infectious Disease	S	Paroxetine Hcl	Paroxetine Hcl	24	24	636	180.27		#					*
1619256401	Pahl	Victoria	Stevens Point	WI	55	Physician Assistant	S	Paroxetine Hcl	Paroxetine Hcl	48	58	1490	754.91			11	21	169.66	630	*
1619256849	Atienza	Jonessa Ann	Little River	SC	45	Internal Medicine	S	Paroxetine Hcl	Paroxetine Hcl	62	136.9	4089	987.59	17	#					#
1619258019	Delgadillo	James	Eau Claire	WI	55	Internal Medicine	S	Paroxetine Hcl	Paroxetine Hcl	35	51	1530	383.08		*					*
1619258050	Wang	Qin	Oregon	OH	39	Nurse Practitioner	S	Paroxetine Hcl	Paroxetine Hcl	24	26	780	206.27			24	26	206.27	780	*
1619260965	Bell	Kathryn	Huntington	WV	54	Family Practice	S	Paroxetine Hcl	Paroxetine Hcl	12	18	540	145.71			12	18	145.71	540	*
1619261112	Batchelor	Andrea	Double Springs	AL	1	Internal Medicine	S	Paroxetine Hcl	Paroxetine Hcl	51	107	3210	658.02	13		29	49	330.78	1470	*
1619261393	Smith	Andrea	Travelers Rest	SC	45	Family Practice	S	Paroxetine Hcl	Paroxetine Hcl	38	48	1440	224.03			26	36	141.92	1080	*
1619261518	Silva	Victor	Reedley	CA	6	Family Practice	S	Paroxetine Hcl	Paroxetine Hcl	13	43.3	1300	173.9		*					*
1619262052	French	Kent	Oklahoma City	OK	40	Family Practice	S	Paroxetine Hcl	Paroxetine Hcl	21	50.9	1526	338.63			21	50.9	338.63	1526	*
1619262326	Monaghan	Linsey	Seattle	WA	53	Family Practice	S	Paroxetine Hcl	Paroxetine Hcl	15	43	1290	143.14			15	43	143.14	1290	*
1619262680	Drumm	Joseph	East Grand Rapids	MI	26	Psychiatry	S	Paroxetine Hcl	Paroxetine Hcl	19	19	318	71.15		#					*
1619263175	Olson	Richard	Wichita	KS	20	Family Practice	S	Paroxetine Hcl	Paroxetine Hcl	30	36.2	1081	211.08		#					*
1619263324	Vincent	Owen	White Bear Lake	MN	27	Family Practice	S	Paroxetine Hcl	Paroxetine Hcl	13	19	570	160.17			13	19	160.17	570	*
1619264371	Flowers	Robert	Burkesville	KY	21	Internal Medicine	S	Paroxetine Hcl	Paroxetine Hcl	61	61	1817	413.06			37	37	256.12	1097	*
1619264397	Farrell	Michael	Laguna Hills	CA	6	Addiction Medicine	S	Paroxetine Hcl	Paroxetine Hcl	18	34	1020	405.28			18	34	405.28	1020	*
1619264488	Karres	Lisa	Newark	OH	39	Family Practice	S	Paroxetine Hcl	Paroxetine Hcl	33	71	2111	455.76		#					*
1619266608	Lambertson	Benjamin	Forest Lake	MN	27	Family Practice	S	Paroxetine Hcl	Paroxetine Hcl	15	40.7	1199	251.67			15	40.7	251.67	1199	*
1619267366	Bradley	Sicily	Loma Linda	CA	6	Internal Medicine	S	Paroxetine Hcl	Paroxetine Hcl	15	45.3	1360	234.34		#					*
1619268547	Lake	Erin	Bonita Springs	FL	12	Nurse Practitioner	S	Paroxetine Hcl	Paroxetine Hcl	23	63	1890	297.82			23	63	297.82	1890	*
1619268588	Mehta	Navnitkumar	Katy	TX	48	Family Practice	S	Paroxetine Hcl	Paroxetine Hcl	17	51	1530	270.98		#					*
1619269875	Morris	Gerald	Tucson	AZ	4	Internal Medicine	S	Paroxetine Hcl	Paroxetine Hcl	38	114	3420	1596.84	12		38	114	1596.84	3420		12
1619270956	Weaver	Sean	Louisiana	MO	29	Nurse Practitioner	S	Paroxetine Hcl	Paroxetine Hcl	28	46	1380	496.65			15	31	254.08	930	*
1619272903	Mcdowell	William	Sanford	FL	12	Nurse Practitioner	S	Paroxetine Hcl	Paroxetine Hcl	55	76	2280	628.01	12	*					*
1619273075	Mclagan	Lynnette	Casper	WY	56	Physician Assistant	S	Paroxetine Hcl	Paroxetine Hcl	13	21	614	345.1			0	0	0	0	#
1619274933	Conner	Hollie	Dexter	MO	29	Nurse Practitioner	S	Paroxetine Hcl	Paroxetine Hcl	14	36	1080	485.62			14	36	485.62	1080	*
1619275559	Mcdade	Sharon	Jacksonville	FL	12	Nurse Practitioner	S	Paroxetine Hcl	Paroxetine Hcl	31	39	1170	360.02		#					*
1619277803	Bryant	Kathy	Richmond	VA	51	Nurse Practitioner	S	Paroxetine Hcl	Paroxetine Hcl	83	145	4330	1126.15	17		50	102	778.32	3056	#
1619280450	Savage	Olga	Homosassa	FL	12	Family Practice	S	Paroxetine Hcl	Paroxetine Hcl	45	122	3660	687.96	11		32	89	417.19	2670	*
1619280674	Maley	Andrew	Cincinnati	OH	39	Internal Medicine	S	Paroxetine Hcl	Paroxetine Hcl	14	16	480	155.71		*					*
1619281532	Loya	Miguel	Santa Barbara	CA	6	Internal Medicine	S	Paroxetine Hcl	Paroxetine Hcl	19	23	690	234.62		#					*
1619282647	Thramann	William	West Hartford	CT	9	Internal Medicine	S	Paroxetine Hcl	Paroxetine Hcl	17	25	750	57.28		#					*
1619283991	Vargas	Alan-Michael	Parachute	CO	8	Family Practice	S	Paroxetine Hcl	Paroxetine Hcl	13	17	510	160.83		*					*
1619285442	John	Bejoy	Quincy	IL	17	Psychiatry	S	Paroxetine Hcl	Paroxetine Hcl	49	53	1590	327.12			16	20	106.26	600	*
1619287265	Turner	Cecil	Hendersonville	NC	37	Nurse Practitioner	S	Paroxetine Hcl	Paroxetine Hcl	11	13	390	107.34			0	0	0	0	#
1619287927	Dillion	James	Columbus	OH	39	Physician Assistant	S	Paroxetine Hcl	Paroxetine Hcl	25	25	748	199.99		*					*
1619288149	Jones	Erin	South Lake Tahoe	CA	6	Family Practice	S	Paroxetine Hcl	Paroxetine Hcl	16	30	900	280.26		#					*
1619288230	George	Jim	Forney	TX	48	Family Practice	S	Paroxetine Hcl	Paroxetine Hcl	27	65	1950	480.33			27	65	480.33	1950	*
1619289931	Segura	Efrain	Saint Cloud	FL	12	Family Practice	S	Paroxetine Hcl	Paroxetine Hcl	43	126.7	3801	947.08	12		25	74.7	596.84	2241	*
1619290442	Ikemefuna	Valerie	Minneapolis	MN	27	Nurse Practitioner	S	Paroxetine Hcl	Paroxetine Hcl	15	15.2	436	109.2			15	15.2	109.2	436	*
1619291945	Barron	Cassandra	Manchester	TN	47	Nurse Practitioner	S	Paroxetine Hcl	Paroxetine Hcl	11	29	870	190.37		*					*
1619292240	Wilson	John	Portland	OR	41	Psychiatry	S	Paroxetine Hcl	Paroxetine Hcl	49	83	2474	508.16			49	83	508.16	2474	*
1619293073	Rentmeesters	Sommer	Indianapolis	IN	18	Internal Medicine	S	Paroxetine Hcl	Paroxetine Hcl	12	18	540	427.09			0	0	0	0	#
1619293180	Nottingham	Cohleen	Port Charlotte	FL	12	Nurse Practitioner	S	Paroxetine Hcl	Paroxetine Hcl	52	60.2	1763	822.69			30	38	568.29	1115	*
1619293974	Minnock	Kara	New Bedford	MA	25	Nurse Practitioner	S	Paroxetine Hcl	Paroxetine Hcl	11	11	330	148.41			11	11	148.41	330	*
1619294279	Riccardi	Elizabeth	Syracuse	NY	36	Internal Medicine	S	Paroxetine Hcl	Paroxetine Hcl	24	48	1440	358.88		#					*
1619295540	Brown	Joseph	Monticello	KY	21	Internal Medicine	S	Paroxetine Hcl	Paroxetine Hcl	58	93.7	2790	621.67			37	65	479.19	1950	*
1619295797	Morland	Thomas	Danville	PA	42	Internal Medicine	S	Paroxetine Hcl	Paroxetine Hcl	22	58	1740	233.64		#					*
1619296407	Bounds	Andrea	Mountain Home	AR	5	Family Practice	S	Paroxetine Hcl	Paroxetine Hcl	58	100	3000	396.09	14		40	70	294.13	2100	#
1619297132	Kosman	Jenny	Sarasota	FL	12	Psychiatry	S	Paroxetine Hcl	Paroxetine Hcl	23	27	810	165.06			23	27	165.06	810	*
1619297579	Cohen	Cerrone	Sacramento	CA	6	Family Practice	S	Paroxetine Hcl	Paroxetine Hcl	14	24	720	190.76		*					*
1619297801	Metcalf	Stephanie	Clarksville	AR	5	Nurse Practitioner	S	Paroxetine Hcl	Paroxetine Hcl	18	24	720	162.97		*					*
1619298411	Levenda	Jeffrey	Fort Wayne	IN	18	Family Practice	S	Paroxetine Hcl	Paroxetine Hcl	14	14	408	156.86			14	14	156.86	408	*
1619298460	Green	Lisa	Greenville	SC	45	Obstetrics & Gynecology	S	Paroxetine Hcl	Paroxetine Hcl	12	12	360	69.66			0	0	0	0	#
1619298643	Mercado-Marmarosh	Diana	Edna	TX	48	Family Practice	S	Paroxetine Hcl	Paroxetine Hcl	20	28	840	209.84		#					*
1619299856	Laubach	Lynn	Canton	OH	39	Nurse Practitioner	S	Paroxetine Hcl	Paroxetine Hcl	35	41.1	1170	411.42		*					*
1619300944	Bell	Jessica	Lake City	FL	12	Physician Assistant	S	Paroxetine Hcl	Paroxetine Hcl	16	48	1439	421.54		#					*
1619301231	Drosinis	Donna	Jamestown	NC	37	Physician Assistant	S	Paroxetine Hcl	Paroxetine Hcl	17	47	1410	286.14		#					*
1619302023	Paiva	Linda	Fall River	MA	25	Nurse Practitioner	S	Paroxetine Hcl	Paroxetine Hcl	15	31	930	117.44		*					*
1619302262	Setser	Mary	East Point	KY	21	Nurse Practitioner	S	Paroxetine Hcl	Paroxetine Hcl	39	64	1920	480.49		#					*
1619304680	Costello	Elizabeth	Epsom	NH	33	Physician Assistant	S	Paroxetine Hcl	Paroxetine Hcl	14	38	1140	229.95		#					*
1619304805	Munos	Monica	Phoenix	AZ	4	Nurse Practitioner	S	Paroxetine Hcl	Paroxetine Hcl	14	14	398	180.97		#					*
1619305208	Landry	Erin	Hiram	GA	13	Physician Assistant	S	Paroxetine Hcl	Paroxetine Hcl	29	45	1350	409.86		#					*
1619308731	Bonfanti	Caroline	Lawrence	NJ	34	Nurse Practitioner	S	Paroxetine Hcl	Paroxetine Hcl	29	37	1110	313.81		*					*
1619310075	Cardenal Castro	Daniel	San Diego	CA	6	Family Practice	S	Paroxetine Hcl	Paroxetine Hcl	13	13	230	124.62		*					*
1619311586	Adegoke	Olusola	Apple Valley	MN	27	Family Practice	S	Paroxetine Hcl	Paroxetine Hcl	18	38	1140	154.36			18	38	154.36	1140	*
1619314879	Gonzalez-Hussey	Margo	Corpus Christi	TX	48	Nurse Practitioner	S	Paroxetine Hcl	Paroxetine Hcl	19	57	1710	294.08		*					*
1619314887	Markin	Kara	Omaha	NE	31	Internal Medicine	S	Paroxetine Hcl	Paroxetine Hcl	15	43	1290	367.03			15	43	367.03	1290	*
1619315298	Smith	Kami	Greenwood	IN	18	Family Practice	S	Paroxetine Hcl	Paroxetine Hcl	16	46	1380	440.74			16	46	440.74	1380	*
1619315439	Froese	Micah	Anderson	SC	45	Family Practice	S	Paroxetine Hcl	Paroxetine Hcl	16	24	703	149.77			16	24	149.77	703	*
1619315520	Links	Beau	Huntington	IN	18	Family Practice	S	Paroxetine Hcl	Paroxetine Hcl	36	106	3180	661.12	13	#					#
1619316056	Jodrey	Kimberley	Seaman	OH	39	Nurse Practitioner	S	Paroxetine Hcl	Paroxetine Hcl	25	45	1350	282.31		#					*
1619316270	Werner	Cameron	Iron Mountain	MI	26	Family Practice	S	Paroxetine Hcl	Paroxetine Hcl	37	61	1830	493.59			20	40	374.13	1200	*
1619316726	Sonnenberg	Eric	Greensboro	NC	37	Family Practice	S	Paroxetine Hcl	Paroxetine Hcl	37	65	1950	593.32		#					*
1619320868	Shahid	Muhammad Hassaan	Memphis	TN	47	Student in an Organized Health Care Education/Training Program	T	Paroxetine Hcl	Paroxetine Hcl	14	14	420	190.36			0	0	0	0	#
1619323284	Lopez	Amy	Las Cruces	NM	35	Nurse Practitioner	S	Paroxetine Hcl	Paroxetine Hcl	45	45	1335	756.48			33	33	460.92	975	*
1619323623	Long	Carrie	Bedford	IN	18	Nurse Practitioner	S	Paroxetine Hcl	Paroxetine Hcl	47	63	1810	579.7		*					*
1619325073	Richardson	Sheena	Niagara Falls	NY	36	Nurse Practitioner	S	Paroxetine Hcl	Paroxetine Hcl	91	109	3232	924.71	15		36	36	334.99	1042	*
1619326402	Persohn	Angela	Huntingburg	IN	18	Nurse Practitioner	S	Paroxetine Hcl	Paroxetine Hcl	29	59	1770	405.65			12	28	102.79	840	*
1619326543	Toomsen	Anna	Sheffield	IA	19	Nurse Practitioner	S	Paroxetine Hcl	Paroxetine Hcl	39	61	1556	341.97			39	61	341.97	1556	*
1619326667	Moore	Brittany	Fleetwood	PA	42	Nurse Practitioner	S	Paroxetine Hcl	Paroxetine Hcl	12	24	720	142.13		*					*
1619328614	Johnson	Michelle	Galesburg	IL	17	Nurse Practitioner	S	Paroxetine Hcl	Paroxetine Hcl	12	22	660	67.53			12	22	67.53	660	*
1619331204	Ngante	Collette	Fredericksburg	VA	51	Nurse Practitioner	S	Paroxetine Hcl	Paroxetine Hcl	32	32.3	965	339.78		*					*
1619333242	Hunt	Emily	Tacoma	WA	53	Nurse Practitioner	S	Paroxetine Hcl	Paroxetine Hcl	22	44	1320	388.48			11	33	319.31	990	*
1619338837	Wilson	Patricia	Oak Lawn	IL	17	Nurse Practitioner	S	Paroxetine Hcl	Paroxetine Hcl	18	32	960	268.13			18	32	268.13	960	*
1619344843	Perez	Annette	Pharr	TX	48	Nurse Practitioner	S	Paroxetine Hcl	Paroxetine Hcl	11	33	990	168.78		*					*
1619346038	Gianantonio	Kay	Geneva	OH	39	Nurse Practitioner	S	Paroxetine Hcl	Paroxetine Hcl	31	59	1751	610.7		#					*
1619346376	Black	Thomas	Roswell	NM	35	Nurse Practitioner	S	Paroxetine Hcl	Paroxetine Hcl	12	28	840	316.46		*					*
1619346830	Meilands	Samantha	Cedar Knolls	NJ	34	Physician Assistant	S	Paroxetine Hcl	Paroxetine Hcl	24	26	780	151.22			24	26	151.22	780	*
1619349222	Ehrler	April	Arlington	IA	19	Nurse Practitioner	S	Paroxetine Hcl	Paroxetine Hcl	13	15	450	85.71		#					*
1619351657	Crosland	Giovanni	Tremonton	UT	49	Family Practice	S	Paroxetine Hcl	Paroxetine Hcl	19	39	1119	673.85			19	39	673.85	1119	*
1619353612	Anderson	Donna	Raleigh	NC	37	Nurse Practitioner	S	Paroxetine Hcl	Paroxetine Hcl	21	22	660	217.58		*					*
1619358306	Rasmussen	Kendra	Mountain Grove	MO	29	Nurse Practitioner	S	Paroxetine Hcl	Paroxetine Hcl	20	22	660	158.37			0	0	0	0	#
1619358710	Hines	Shaun	Norton	VA	51	Family Practice	S	Paroxetine Hcl	Paroxetine Hcl	41	73	2103	631.25		#					*
1619359338	Storer	Jessica	Linville	NC	37	Nurse Practitioner	S	Paroxetine Cr	Paroxetine Hcl	11	11	330	772.86			0	0	0	0	#
1619359338	Storer	Jessica	Linville	NC	37	Nurse Practitioner	S	Paroxetine Hcl	Paroxetine Hcl	11	23	690	133.47		*					*
1619361177	Dailing	Angela	Medford	OR	41	Nurse Practitioner	S	Paroxetine Er	Paroxetine Hcl	11	13	358	956.32			11	13	956.32	358	*
1619361177	Dailing	Angela	Medford	OR	41	Nurse Practitioner	S	Paroxetine Hcl	Paroxetine Hcl	22	52	1560	373.4		#					*
1619362860	Wood	Emily	York	PA	42	Internal Medicine	S	Paroxetine Hcl	Paroxetine Hcl	13	25	750	102.23		#					*
1619362977	Hudson	Shameca	Canton	MS	28	Nurse Practitioner	S	Paroxetine Hcl	Paroxetine Hcl	53	67	2006	531.56	12		12	18	111.62	536	*
1619364932	Rivendale	Aurora	Cincinnati	OH	39	Psychiatry & Neurology	T	Paroxetine Hcl	Paroxetine Hcl	16	16	480	288.02			0	0	0	0	#
1619364999	Bair	Kissonie	Brandon	FL	12	Internal Medicine	S	Paroxetine Hcl	Paroxetine Hcl	68	176	5256	1321.58	20	#					#
1619365632	Petrie	Kathryn	Fitzgerald	GA	13	Nurse Practitioner	S	Paroxetine Hcl	Paroxetine Hcl	34	42	1218	416.82	11	#					*
1619365954	Lopez	Greta	Nogales	AZ	4	Nurse Practitioner	S	Paroxetine Hcl	Paroxetine Hcl	32	44	1320	223.36	11	#					*
1619370475	Santangelo	Joanne	San Diego	CA	6	Nurse Practitioner	S	Paroxetine Hcl	Paroxetine Hcl	16	26	780	133.54		#					*
1619370822	Ayuen	Jacob	Hanford	CA	6	Physician Assistant	S	Paroxetine Hcl	Paroxetine Hcl	53	57	1710	472.57			20	20	147.09	600	*
1619371556	Musmar	Samar	Tampa	FL	12	Family Practice	S	Paroxetine Hcl	Paroxetine Hcl	14	18	540	46.03		*					*
1619371978	Turner	Nancy	Mill Creek	WA	53	Nurse Practitioner	S	Paroxetine Hcl	Paroxetine Hcl	23	31	908	557.22			23	31	557.22	908	*
1619372265	Leigh	Victoria	Long Beach	CA	6	Internal Medicine	S	Paroxetine Hcl	Paroxetine Hcl	23	59	1770	568.75			23	59	568.75	1770	*
1619373412	Beth-Hinderliter	Kari	Kingston	MI	26	Nurse Practitioner	S	Paroxetine Hcl	Paroxetine Hcl	20	52	1560	354.84		*					*
1619374451	Lagasse	Stacey	Port Charlotte	FL	12	Nurse Practitioner	S	Paroxetine Hcl	Paroxetine Hcl	20	48	1440	206.44		#					*
1619376266	Mcrae	Lauren	Durham	NC	37	Nurse Practitioner	S	Paroxetine Hcl	Paroxetine Hcl	15	17	510	110.69		*					*
1619377868	Batley	Ashley	Merriam	KS	20	Nurse Practitioner	S	Paroxetine Hcl	Paroxetine Hcl	16	24	720	203.61		*					*
1619380201	Sweat	Robin	Toccoa	GA	13	Nurse Practitioner	S	Paroxetine Hcl	Paroxetine Hcl	13	21	630	184.24		*					*
1619381852	Glenn	David	Post Falls	ID	16	Family Practice	S	Paroxetine Hcl	Paroxetine Hcl	17	43	1290	113.67		#					*
1619381894	Stover	Anthony	Orlando	FL	12	Family Practice	S	Paroxetine Hcl	Paroxetine Hcl	18	40	1197	201.77			18	40	201.77	1197	*
1619383841	Dearing	Deonna	Elkton	VA	51	Nurse Practitioner	S	Paroxetine Hcl	Paroxetine Hcl	19	24	720	118.33			19	24	118.33	720	*
1619383882	Bourget	Lindsey	Caribou	ME	23	Physician Assistant	S	Paroxetine Hcl	Paroxetine Hcl	26	78	2340	323.75			15	45	210.4	1350	*
1619384500	Wright	Misty	Charlotte	NC	37	Nurse Practitioner	S	Paroxetine Hcl	Paroxetine Hcl	50	84	2520	627.32			34	62	519.49	1860	*
1619384609	Nagy	Aubrie	New London	CT	9	Physician Assistant	S	Paroxetine Hcl	Paroxetine Hcl	27	60	1800	717.24			11	33	503.08	990	*
1619385507	Swineford	Kyle	Lewistown	PA	42	Physician Assistant	S	Paroxetine Hcl	Paroxetine Hcl	18	18	540	116.91		*					*
1619388774	Castle	Zachary	Midland	TX	48	Family Practice	S	Paroxetine Hcl	Paroxetine Hcl	17	49	1470	335.88		#					*
1619388923	Carrillo Calderon	Tiana	Elmhurst	IL	17	Family Practice	S	Paroxetine Hcl	Paroxetine Hcl	12	14	394	152.49			12	14	152.49	394	*
1619390424	Roelkey	Jessica	Harpers Ferry	WV	54	Physician Assistant	S	Paroxetine Hcl	Paroxetine Hcl	22	40	1200	262.74		*					*
1619391364	Anderson	Helen	Demotte	IN	18	Nurse Practitioner	S	Paroxetine Hcl	Paroxetine Hcl	21	63	1890	356.09		#					*
1619395233	Zwegers	Vanessa	Monte Vista	CO	8	Nurse Practitioner	S	Paroxetine Hcl	Paroxetine Hcl	15	31	930	220.37		*					*
1619395399	Carver	Jeanne	Phoenix	AZ	4	Nurse Practitioner	S	Paroxetine Hcl	Paroxetine Hcl	22	26	714	318.92			22	26	318.92	714	*
1619395506	Weber	Christen	Acworth	GA	13	Internal Medicine	S	Paroxetine Hcl	Paroxetine Hcl	102	102	715	734.85			80	80	538.29	561	*
1619397510	Padubidri	Apurva	Youngstown	OH	39	Family Practice	S	Paroxetine Hcl	Paroxetine Hcl	26	50	1500	286.03			26	50	286.03	1500	*
1619399003	Hart	Melinda	Glasgow	MO	29	Nurse Practitioner	S	Paroxetine Hcl	Paroxetine Hcl	24	44	1320	331.78		*					*
1619401841	Coles	Kimberly	Charleston	WV	54	Nurse Practitioner	S	Paroxetine Hcl	Paroxetine Hcl	14	20	600	185.67			14	20	185.67	600	*
1619403342	Nagarajan	Varun	Austin	TX	48	Family Practice	S	Paroxetine Hcl	Paroxetine Hcl	18	18	540	218.64			18	18	218.64	540	*
1619405230	Fusco	Jennifer	East Liverpool	OH	39	Nurse Practitioner	S	Paroxetine Hcl	Paroxetine Hcl	22	38	1140	432.59			0	0	0	0	#
1619408002	Kalia	Priya	League City	TX	48	Family Practice	S	Paroxetine Hcl	Paroxetine Hcl	11	11	330	40.77			11	11	40.77	330	*
1619411576	Stok	Kristin	Merrillville	IN	18	Nurse Practitioner	S	Paroxetine Hcl	Paroxetine Hcl	23	57	1710	132.76			11	29	68.2	870	*
1619412079	Cherry-Casey	Susan	Union	SC	45	Nurse Practitioner	S	Paroxetine Hcl	Paroxetine Hcl	27	37	1110	366.89		*					*
1619414984	Busch	Ryan	Muskegon	MI	26	Physician Assistant	S	Paroxetine Hcl	Paroxetine Hcl	22	48	1440	448.37		#					*
1619416013	Jacobs	Heather	Davenport	IA	19	Nurse Practitioner	S	Paroxetine Hcl	Paroxetine Hcl	16	16	455	166.62			0	0	0	0	#
1619416104	Bizzarro	Michelle	Centerville	OH	39	Nurse Practitioner	S	Paroxetine Hcl	Paroxetine Hcl	27	49	1470	343.66			27	49	343.66	1470	*
1619419405	Flavin	Erin	Missoula	MT	30	Nurse Practitioner	S	Paroxetine Hcl	Paroxetine Hcl	18	30	878	291.56		*					*
1619419827	Mepham	Andrew	Middleville	MI	26	Physician Assistant	S	Paroxetine Hcl	Paroxetine Hcl	76	168.1	5005	1051.46	26	#					#
1619420056	Gedarovich	Patricia	Cranston	RI	44	Nurse Practitioner	S	Paroxetine Er	Paroxetine Hcl	12	12	336	1077.39			0	0	0	0	#
1619420056	Gedarovich	Patricia	Cranston	RI	44	Nurse Practitioner	S	Paroxetine Hcl	Paroxetine Hcl	20	20	600	222.97		#					*
1619425717	Rattan	Avneet	Edison	NJ	34	Family Practice	S	Paroxetine Hcl	Paroxetine Hcl	14	40	1187	642.99			14	40	642.99	1187	*
1619429529	Winter	Stephanie	Phoenix	AZ	4	Nurse Practitioner	S	Paroxetine Hcl	Paroxetine Hcl	35	39	1131	307.13			0	0	0	0	#
1619439908	Smith	Angel	Cedar Bluff	VA	51	Nurse Practitioner	S	Paroxetine Hcl	Paroxetine Hcl	40	46	1279	460.96		*					*
1619449816	Ali Hassan	Najwa	Lowell	MA	25	Nurse Practitioner	S	Paroxetine Hcl	Paroxetine Hcl	11	11	297	177.36			11	11	177.36	297	*
1619450913	Steeves	Alexandra	Chelsea	MA	25	Nurse Practitioner	S	Paroxetine Hcl	Paroxetine Hcl	46	47	1346	722.89		#					*
1619454139	Wahne	Diane	Patchogue	NY	36	Nurse Practitioner	S	Paroxetine Hcl	Paroxetine Hcl	56	56	1660	1045.05			13	13	425.71	370	*
1619454154	Watler	Romella	San Tan Valley	AZ	4	Nurse Practitioner	S	Paroxetine Hcl	Paroxetine Hcl	13	25	750	176.18			13	25	176.18	750	*
1619459542	Nnaji	Okechukwu	Decatur	GA	13	Nurse Practitioner	S	Paroxetine Hcl	Paroxetine Hcl	20	20	600	121.43		*					*
1619460532	Bahm	Amber	Cottonwood	AZ	4	Nurse Practitioner	S	Paroxetine Hcl	Paroxetine Hcl	11	25	750	220.62		*					*
1619463072	Profenno	Kristie	Freeport	ME	23	Nurse Practitioner	S	Paroxetine Hcl	Paroxetine Hcl	25	25	750	302.47			25	25	302.47	750	*
1619463221	Behrens	Robert	Powell	OH	39	Nurse Practitioner	S	Paroxetine Hcl	Paroxetine Hcl	31	40	1200	425.33		*					*
1619463270	Marcum	Virginia	Louisville	KY	21	Nurse Practitioner	S	Paroxetine Hcl	Paroxetine Hcl	11	17	510	207.34		*					*
1619464484	Snelling	Shakera	Stockton	CA	6	Nurse Practitioner	S	Paroxetine Hcl	Paroxetine Hcl	29	39	680	184.31			11	21	99.76	491	*
1619465416	Woodard	Lauren	Naperville	IL	17	Nurse Practitioner	S	Paroxetine Hcl	Paroxetine Hcl	15	29	870	105.67			15	29	105.67	870	*
1619465614	Gill	Timothy	Avon	OH	39	Nurse Practitioner	S	Paroxetine Hcl	Paroxetine Hcl	18	44	1320	395.13			18	44	395.13	1320	*
1619469020	Blanar	Ashley	Johnstown	PA	42	Nurse Practitioner	S	Paroxetine Hcl	Paroxetine Hcl	13	13	364	701.87			13	13	701.87	364	*
1619470275	Walters	Haley	Springdale	AR	5	Nurse Practitioner	S	Paroxetine Hcl	Paroxetine Hcl	12	12	360	145.2			12	12	145.2	360	*
1619476207	Madrid	Margarita	Phoenix	AZ	4	Nurse Practitioner	S	Paroxetine Hcl	Paroxetine Hcl	19	19	570	198.81		*					*
1619476389	Fuder-Boehm	Anna	Omaha	NE	31	Nurse Practitioner	S	Paroxetine Hcl	Paroxetine Hcl	22	22	637	120.21			11	11	72.3	307	*
1619480159	Krisch	Tara	Wheaton	IL	17	Nurse Practitioner	S	Paroxetine Hcl	Paroxetine Hcl	12	12	360	137			0	0	0	0	#
1619480316	Noda	Mandy	Solon	OH	39	Nurse Practitioner	S	Paroxetine Hcl	Paroxetine Hcl	12	34	1020	209.99			12	34	209.99	1020	*
1619480597	Mclaws	Alexandra	Cary	NC	37	Physician Assistant	S	Paroxetine Hcl	Paroxetine Hcl	15	25	750	136.67			15	25	136.67	750	*
1619484268	Wohldmann	Kathleen	Saint Charles	MO	29	Nurse Practitioner	S	Paroxetine Hcl	Paroxetine Hcl	13	39	1170	211.11			13	39	211.11	1170	*
1619484797	Mayer	Jennifer	Pahrump	NV	32	Family Practice	S	Paroxetine Cr	Paroxetine Hcl	12	12	315	1958.31			0	0	0	0	#
1619484797	Mayer	Jennifer	Pahrump	NV	32	Family Practice	S	Paroxetine Er	Paroxetine Hcl	15	15	412	1667.45			0	0	0	0	#
1619484797	Mayer	Jennifer	Pahrump	NV	32	Family Practice	S	Paroxetine Hcl	Paroxetine Hcl	37	58.3	1718	449.93	15		13	34.3	267.52	1030	*
1619487089	Botelho	Erica	Fall River	MA	25	Nurse Practitioner	S	Paroxetine Hcl	Paroxetine Hcl	11	17	510	142.53		*					*
1619487113	Magana	Wendy	Auburn	WA	53	Nurse Practitioner	S	Paroxetine Hcl	Paroxetine Hcl	21	37	1087	405.98			21	37	405.98	1087	*
1619487659	Perez	Joel	Tampa	FL	12	Nurse Practitioner	S	Paroxetine Hcl	Paroxetine Hcl	12	32	960	113.91		*					*
1619488855	Clark	Laura	Mountain View	MO	29	Nurse Practitioner	S	Paroxetine Hcl	Paroxetine Hcl	17	37	1110	325.17		#					*
1619491024	Kirk	Tiffany	Marshfield	MO	29	Nurse Practitioner	S	Paroxetine Hcl	Paroxetine Hcl	15	29	870	248.75		#					*
1619492212	Hopkins	Hellena	Chicago	IL	17	Physician Assistant	S	Paroxetine Hcl	Paroxetine Hcl	14	22	660	216.66		*					*
1619494945	Bernache	Jennifer	Danielson	CT	9	Nurse Practitioner	S	Paroxetine Hcl	Paroxetine Hcl	17	17	510	219.37		*					*
1619495454	Fater	Lacey	Sea Cliff	NY	36	Physician Assistant	S	Paroxetine Hcl	Paroxetine Hcl	20	36	1065	257.24			20	36	257.24	1065	*
1619496486	Podlogar	Julie	Wooster	OH	39	Nurse Practitioner	S	Paroxetine Hcl	Paroxetine Hcl	14	30	900	185.55			14	30	185.55	900	*
1619498680	Merriman	David	Lewis Center	OH	39	Nurse Practitioner	S	Paroxetine Hcl	Paroxetine Hcl	13	15	450	99.29			0	0	0	0	#
1619900214	Watrin	Kerry	Tacoma	WA	53	Family Practice	S	Paroxetine Hcl	Paroxetine Hcl	16	16	474	152.2			0	0	0	0	#
1619900461	Gorra	Jona	Georgetown	DE	10	Internal Medicine	S	Paroxetine Hcl	Paroxetine Hcl	16	32	960	171.75			16	32	171.75	960	*
1619900537	Willis	Howard	Columbus	GA	13	Internal Medicine	S	Paroxetine Hcl	Paroxetine Hcl	11	33	990	167.95		*					*
1619900677	Marlowe	Wayne	Nicholasville	KY	21	Family Practice	S	Paroxetine Hcl	Paroxetine Hcl	18	28	840	198.12			18	28	198.12	840	*
1619901782	Dick	Ryan	Saint Paul	MN	27	Family Practice	S	Paroxetine Hcl	Paroxetine Hcl	30	90	2700	442.06			30	90	442.06	2700	*
1619901907	Haeberle	John	Laramie	WY	56	Family Practice	S	Paroxetine Hcl	Paroxetine Hcl	22	44	1302	627.36			22	44	627.36	1302	*
1619902178	Albanese	Ellenjeane	Force	PA	42	Internal Medicine	S	Paroxetine Hcl	Paroxetine Hcl	35	69	2070	352.86		*					*
1619902442	Johnson	Joel	Hilton Head	SC	45	General Practice	S	Paroxetine Hcl	Paroxetine Hcl	37	99	2934	604.04	11		37	99	604.04	2934		11
1619902509	Suk	Hwan	Glendale	CA	6	Internal Medicine	S	Paroxetine Hcl	Paroxetine Hcl	38	60	1800	468.88		#					*
1619902889	Conroy	Kimberly	Olean	NY	36	Nurse Practitioner	S	Paroxetine Hcl	Paroxetine Hcl	19	19	554	198.07		*					*
1619903507	Malhotra	Poonam	Spring Hill	FL	12	Family Practice	S	Paroxetine Hcl	Paroxetine Hcl	12	36	1080	255.39		*					*
1619903580	Ervin	James	Crystal Springs	MS	28	Family Practice	S	Paroxetine Hcl	Paroxetine Hcl	16	40	1184	227.39			16	40	227.39	1184	*
1619903739	Krier	Brian	Rayville	LA	22	Family Practice	S	Paroxetine Hcl	Paroxetine Hcl	23	23	690	368.48			23	23	368.48	690	*
1619904331	Bryer	Joseph	Wilmington	DE	10	Psychiatry	S	Paroxetine Hcl	Paroxetine Hcl	26	64	1920	380.15		#					*
1619904497	Hetrick	Theodore	Lewistown	PA	42	Emergency Medicine	S	Paroxetine Hcl	Paroxetine Hcl	32	32	896	273.88			12	12	104.94	336	*
1619904679	Nelson	Chadd	Layton	UT	49	Internal Medicine	S	Paroxetine Hcl	Paroxetine Hcl	19	31	882	156.97			19	31	156.97	882	*
1619904703	Shachar	Sharna	Chula Vista	CA	6	Internal Medicine	S	Paroxetine Hcl	Paroxetine Hcl	93	189	5670	1983.57	21		80	166	1746.53	4980	#
1619905395	Lehman	Kent	Berne	IN	18	Family Practice	S	Paroxetine Hcl	Paroxetine Hcl	75	141	4220	768.37	14		75	141	768.37	4220		14
1619905411	Sands	Daniel	Boston	MA	25	Internal Medicine	S	Paroxetine Hcl	Paroxetine Hcl	12	16	480	112.42		*					*
1619905551	Parnell	John	Daytona Beach	FL	12	Family Practice	S	Paroxetine Hcl	Paroxetine Hcl	12	24	720	184.82		*					*
1619905882	Stibich	Jason	Brandon	FL	12	Internal Medicine	S	Paroxetine Hcl	Paroxetine Hcl	60	178	5340	1486.7	19	#					#
1619905940	Henderson	John	Belington	WV	54	Family Practice	S	Paroxetine Hcl	Paroxetine Hcl	37	81	2429	478.78			23	67	428.93	2010	*
1619906245	Heymann	Karl	Rhinebeck	NY	36	Family Practice	S	Paroxetine Hcl	Paroxetine Hcl	19	57	1710	298.02		#					*
1619906385	Secrest	Desha	Greenwood Village	CO	8	Family Practice	S	Paroxetine Hcl	Paroxetine Hcl	73	171	5123	1589.16	24		52	132	1273.95	3953	#
1619906534	Pay	Teri	Pampa	TX	48	Nurse Practitioner	S	Paroxetine Hcl	Paroxetine Hcl	14	22	660	79.25		*					*
1619906773	Aquino	Rommel	Burton	MI	26	Family Practice	S	Paroxetine Hcl	Paroxetine Hcl	25	61	1830	304.4			25	61	304.4	1830	*
1619906856	Rickard	Randall	Murfreesboro	TN	47	Family Practice	S	Paroxetine Hcl	Paroxetine Hcl	17	41	1230	345.01			17	41	345.01	1230	*
1619907144	Simpson	Sheila	Oklahoma City	OK	40	Family Practice	S	Paroxetine Hcl	Paroxetine Hcl	11	11	330	142.42			11	11	142.42	330	*
1619908001	Huddleston	Jason	American Fork	UT	49	Internal Medicine	S	Paroxetine Hcl	Paroxetine Hcl	44	92	2760	842.71		#					*
1619908167	Virgilio	Nancy	Bangor	MI	26	Physician Assistant	S	Paroxetine Hcl	Paroxetine Hcl	15	21	630	83.37			15	21	83.37	630	*
1619908571	Harrison	Boyde	Haleyville	AL	1	Family Practice	S	Paroxetine Hcl	Paroxetine Hcl	160	164	4231	2442.52	23	#					#
1619908597	Narula	Gurpreet	Jacksboro	TN	47	Internal Medicine	S	Paroxetine Hcl	Paroxetine Hcl	34	82	2460	690.35	14	*					*
1619908639	Maldonado	Luis	Commack	NY	36	Psychiatry	S	Paroxetine Hcl	Paroxetine Hcl	32	32	960	242.11		#					*
1619908886	Rush	Lawrence	Laconia	NH	33	Internal Medicine	S	Paroxetine Hcl	Paroxetine Hcl	20	56	1680	280.79		#					*
1619909678	Yokoyama	Christopher	La Jolla	CA	6	Internal Medicine	S	Paroxetine Hcl	Paroxetine Hcl	12	36	1080	286.13			12	36	286.13	1080	*
1619910130	Tribuzio	Robert	Lancaster	PA	42	Internal Medicine	S	Paroxetine Hcl	Paroxetine Hcl	11	33	990	174.66			11	33	174.66	990	*
1619910197	Hess	John	Ronks	PA	42	Family Practice	S	Paroxetine Hcl	Paroxetine Hcl	12	28	836	143.87			12	28	143.87	836	*
1619910775	Gibble	Karen	Wilmington	DE	10	Certified Clinical Nurse Specialist	S	Paroxetine Hcl	Paroxetine Hcl	34	34	1020	265.26			21	21	123.1	630	*
1619911039	Chambers	Robert	Knoxville	TN	47	Family Practice	S	Paroxetine Hcl	Paroxetine Hcl	46	118	3540	683.43	12		46	118	683.43	3540		12
1619911070	Widdows	Joanna	Delray Beach	FL	12	Internal Medicine	S	Paroxetine Hcl	Paroxetine Hcl	32	82	2460	416.01			32	82	416.01	2460	*
1619911609	Hahn	Larry	Trevose	PA	42	Family Practice	S	Paroxetine Hcl	Paroxetine Hcl	33	87	2610	562.19			22	64	381.01	1920	*
1619911765	Taylor	Todd	Mifflintown	PA	42	Family Practice	S	Paroxetine Hcl	Paroxetine Hcl	19	43	1290	269.06		#					*
1619912102	Akhtar	Shahnaz	Bayonne	NJ	34	Internal Medicine	S	Paroxetine Hcl	Paroxetine Hcl	38	38	1120	691.72		#					*
1619912227	Hrabal	Tanya	Colorado Springs	CO	8	Family Practice	S	Paroxetine Hcl	Paroxetine Hcl	16	42	1260	357.54		#					*
1619912268	Vaules	William	Penfield	NY	36	Internal Medicine	S	Paroxetine Hcl	Paroxetine Hcl	36	64	1920	440.15		#					*
1619912284	Lan	Vivian	Emerson	NJ	34	Internal Medicine	S	Paroxetine Hcl	Paroxetine Hcl	24	46	1380	305.47		#					*
1619912680	Hicks	Lawren	Walnut Creek	CA	6	Family Practice	S	Paroxetine Hcl	Paroxetine Hcl	28	50	1500	287.42			28	50	287.42	1500	*
1619913464	Dalby	Clive	Methuen	MA	25	Psychiatry	S	Paroxetine Hcl	Paroxetine Hcl	27	47	1410	739.17			15	35	483.19	1050	*
1619913894	Patel	Smita	Stoneham	MA	25	Psychiatry	S	Paroxetine Hcl	Paroxetine Hcl	23	33	938	201.69		#					*
1619914025	Handanos	Nicholas	Biddeford	ME	23	Internal Medicine	S	Paroxetine Hcl	Paroxetine Hcl	21	63	1890	311.39		#					*
1619914322	Cavallo	John	East Bridgewater	MA	25	Internal Medicine	S	Paroxetine Hcl	Paroxetine Hcl	43	101	3030	445.33	11		32	78	321	2340	*
1619914447	Engelstad	Mark	Westminster	CO	8	Family Practice	S	Paroxetine Hcl	Paroxetine Hcl	17	51	1530	491.51		#					*
1619914504	Wakefield Pagels	April	Bellingham	WA	53	Family Practice	S	Paroxetine Hcl	Paroxetine Hcl	13	27	790	279.58			13	27	279.58	790	*
1619914975	Shetty	Dinakara	Warner Robins	GA	13	Internal Medicine	S	Paroxetine Hcl	Paroxetine Hcl	20	42	1260	294.31		#					*
1619915030	Rastegar	Darius	Baltimore	MD	24	Internal Medicine	S	Paroxetine Hcl	Paroxetine Hcl	58	82.5	2460	734.58	13		19	25.5	361.96	765	*
1619915295	D'souza	Godwin	Chicago	IL	17	Internal Medicine	S	Paroxetine Hcl	Paroxetine Hcl	91	121	3002	740.96	12		77	99	645.42	2342	*
1619915527	Fallouh	Mohanad	Philadelphia	PA	42	Internal Medicine	S	Paroxetine Hcl	Paroxetine Hcl	21	21	545	268.18		*					*
1619915568	Buzzi	Amy	Berlin	VT	50	Nurse Practitioner	S	Paroxetine Hcl	Paroxetine Hcl	27	27	763	309.7			14	14	133.02	402	*
1619915873	Lynch	Michael	Orland Park	IL	17	Family Practice	S	Paroxetine Hcl	Paroxetine Hcl	38	87.8	2587	577			38	87.8	577	2587	*
1619915931	Spitz	Steven	Belmont	MA	25	Psychiatry	S	Paroxetine Hcl	Paroxetine Hcl	228	234	6976	2624.57	18		47	47	512.15	1404	*
1619916095	Jaswal	Parminder	Saginaw	MI	26	Family Practice	S	Paroxetine Hcl	Paroxetine Hcl	23	69	2070	261.76		#					*
1619916301	Evans	Hilary	Spartanburg	SC	45	Internal Medicine	S	Paroxetine Hcl	Paroxetine Hcl	110	190	5700	1508.11	23		94	174	1357.6	5220	#
1619916368	Donahue	James	Freeport	ME	23	Family Practice	S	Paroxetine Hcl	Paroxetine Hcl	20	48	1440	435.59		#					*
1619916426	Marino	Lawrence	Howard Beach	NY	36	Internal Medicine	S	Paroxetine Hcl	Paroxetine Hcl	35	53	1590	497.5		#					*
1619916483	Bentson	Lynn	Corvallis	OR	41	Internal Medicine	S	Paroxetine Hcl	Paroxetine Hcl	33	77	2287	712.49		#					*
1619916855	Kemp	Lawrence	Berlin	MD	24	Neurology	S	Paroxetine Hcl	Paroxetine Hcl	13	39	1170	577.18		*					*
1619916962	Peterson	Gregory	Middletown	CT	9	Psychiatry	S	Paroxetine Hcl	Paroxetine Hcl	19	25	750	249.85		#					*
1619917101	Garcia-Ferrer	Eduardo	Saint Louis	MO	29	Psychiatry	S	Paroxetine Hcl	Paroxetine Hcl	104	154	4590	1454.7	18		38	88	898.86	2640	*
1619917218	Bennett	Marjorie	Owasso	OK	40	Internal Medicine	S	Paroxetine Hcl	Paroxetine Hcl	57	71	2104	444.18			44	58	290.44	1740	*
1619917317	Scandrett	Sharon	Perry	IA	19	Nurse Practitioner	S	Paroxetine Hcl	Paroxetine Hcl	27	27.2	815	271.89			12	12.2	94.37	365	*
1619917713	Khan	Kaleem	Naperville	IL	17	Family Practice	S	Paroxetine Hcl	Paroxetine Hcl	21	29	589	184.17			21	29	184.17	589	*
1619918067	Huang	Eugene	Gettysburg	PA	42	Psychiatry & Neurology	T	Paroxetine Hcl	Paroxetine Hcl	11	19	570	93.92		*					*
1619918182	Iofel	Aviva	Los Angeles	CA	6	Internal Medicine	S	Paroxetine Hcl	Paroxetine Hcl	20	34	1020	263.87			20	34	263.87	1020	*
1619918281	Weimer	Chandra	Lansing	MI	26	Family Practice	S	Paroxetine Hcl	Paroxetine Hcl	21	41	1230	159.74			21	41	159.74	1230	*
1619918505	Frazier	Lynn	Little Rock	AR	5	Nurse Practitioner	S	Paroxetine Hcl	Paroxetine Hcl	11	11	330	82.66		*					*
1619918521	Dement	Lisa	Hamilton	MS	28	Nurse Practitioner	S	Paroxetine Hcl	Paroxetine Hcl	32	46	1380	448.54		#					*
1619918638	Buonomo	John	Philadephia	PA	42	Family Practice	S	Paroxetine Hcl	Paroxetine Hcl	23	47	1410	170.06			23	47	170.06	1410	*
1619918778	Storey	Mitchel	Seattle	WA	53	Family Practice	S	Paroxetine Hcl	Paroxetine Hcl	15	23	690	277.71		#					*
1619918828	Altman	Daniel	Turnersville	NJ	34	Internal Medicine	S	Paroxetine Hcl	Paroxetine Hcl	11	20.8	625	200.98			11	20.8	200.98	625	*
1619918836	Kaplan	Marc	Sierra Vista	AZ	4	Family Practice	S	Paroxetine Hcl	Paroxetine Hcl	20	38	1140	235.49			20	38	235.49	1140	*
1619919206	Dallmeyer	Laurel	Canandaigua	NY	36	Family Practice	S	Paroxetine Hcl	Paroxetine Hcl	24	60	1800	450.17			24	60	450.17	1800	*
1619919552	Green	Herbert	Port Jervis	NY	36	Internal Medicine	S	Paroxetine Hcl	Paroxetine Hcl	52	94	2797	526.42	12		33	75	406.19	2250	*
1619919578	Katz	Stephen	Lima	OH	39	Psychiatry	S	Paroxetine Hcl	Paroxetine Hcl	42	62	1860	476.18			25	39	250.92	1170	*
1619920220	Edwards	Ami	Shawnee	KS	20	Family Practice	S	Paroxetine Hcl	Paroxetine Hcl	15	29	870	213.22			0	0	0	0	#
1619920238	Gursky	Jeffrey	Rochester	MN	27	Psychiatry	S	Paroxetine Er	Paroxetine Hcl	12	12	345	1751.04			12	12	1751.04	345	*
1619920238	Gursky	Jeffrey	Rochester	MN	27	Psychiatry	S	Paroxetine Hcl	Paroxetine Hcl	54	60	1742	481.84			27	29	167.77	819	*
1619920394	O'grady	Joseph	Milwaukee	WI	55	Psychiatry	S	Paroxetine Hcl	Paroxetine Hcl	27	27.1	768	313.1			0	0	0	0	#
1619920451	Davidson	Jeffrey	Columbiana	AL	1	Family Practice	S	Paroxetine Hcl	Paroxetine Hcl	14	40	1200	326.92		*					*
1619920527	Wu	Chao-Ching	Kirkland	WA	53	Pediatric Medicine	S	Paroxetine Hcl	Paroxetine Hcl	16	36	1080	198.82			16	36	198.82	1080	*
1619920758	Sairam	Ramasubbu	Saint Paul	MN	27	Psychiatry	S	Paroxetine Hcl	Paroxetine Hcl	14	20.1	603	237.51		*					*
1619921194	Yale	Sandra	Grand Island	NY	36	Family Practice	S	Paroxetine Hcl	Paroxetine Hcl	19	25	749	154.76		*					*
1619921335	Gaddis	Kenneth	Baton Rouge	LA	22	Neurology	S	Paroxetine Hcl	Paroxetine Hcl	24	38	1140	364.94			12	26	149.42	780	*
1619921350	Day	Carolyn	Bend	OR	41	Internal Medicine	S	Paroxetine Hcl	Paroxetine Hcl	21	59	1743	494			21	59	494	1743	*
1619921517	Johnson	Steven	Princeton	MN	27	Family Practice	S	Paroxetine Hcl	Paroxetine Hcl	36	52	1490	514.65		*					*
1619921962	Fahie	Dale	Fort Lauderdale	FL	12	Family Practice	S	Paroxetine Hcl	Paroxetine Hcl	12	12.2	367	110.01			0	0	0	0	#
1619922036	Schneider	Tobe	Winfield	KS	20	Nurse Practitioner	S	Paroxetine Hcl	Paroxetine Hcl	21	21	564	111.23		#					*
1619922135	Podolskiy	Aleksandr	Libertyville	IL	17	Family Practice	S	Paroxetine Hcl	Paroxetine Hcl	12	14	420	54.15		#					*
1619922358	Deshong	Carrie	Mcconnellsburg	PA	42	Physician Assistant	S	Paroxetine Hcl	Paroxetine Hcl	30	54	1620	276.47		#					*
1619922937	Duran Mondragon	Ariel	Miami	FL	12	General Practice	S	Paroxetine Hcl	Paroxetine Hcl	13	29	870	269.25		*					*
1619923067	Grigoryan	Galina	Hackensack	NJ	34	Internal Medicine	S	Paroxetine Hcl	Paroxetine Hcl	19	33	990	215.04		#					*
1619923133	Zollinger	Charles	Canton	OH	39	Neurology	S	Paroxetine Hcl	Paroxetine Hcl	16	44	1320	206.58		#					*
1619923810	Blankenship	Bradley	Modesto	CA	6	Family Practice	S	Paroxetine Hcl	Paroxetine Hcl	28	78	2340	665.5		#					*
1619923836	Lucas	Kent	New Bern	NC	37	Internal Medicine	S	Paroxetine Hcl	Paroxetine Hcl	32	50	1500	222.44			32	50	222.44	1500	*
1619923885	Krishnan	Ramiah	Cape Coral	FL	12	Internal Medicine	S	Paroxetine Hcl	Paroxetine Hcl	45	93	2765	799.26	14	#					#
1619924057	Tuluca	Inga	Stamford	CT	9	Internal Medicine	S	Paroxetine Hcl	Paroxetine Hcl	37	103	3090	1226.04		#					*
1619924388	Beagin	Erinn	Princeton	NJ	34	Internal Medicine	S	Paroxetine Hcl	Paroxetine Hcl	27	66.4	1991	385.05			27	66.4	385.05	1991	*
1619924735	Cruse	Susan	Erie	CO	8	Internal Medicine	S	Paroxetine Hcl	Paroxetine Hcl	32	90	2700	741.59	12	#					*
1619924859	Cordon	David	New York	NY	36	Psychiatry	S	Paroxetine Hcl	Paroxetine Hcl	14	18	540	127.52			14	18	127.52	540	*
1619925286	Keels	Laura	Martinez	CA	6	Nurse Practitioner	S	Paroxetine Hcl	Paroxetine Hcl	12	31	930	187.74			12	31	187.74	930	*
1619925377	Rapko	Leon	Shelton	CT	9	Family Practice	S	Paroxetine Hcl	Paroxetine Hcl	12	36	1080	349.67			12	36	349.67	1080	*
1619925849	Barnett	Bradley	Tucson	AZ	4	Family Practice	S	Paroxetine Hcl	Paroxetine Hcl	22	38.3	1150	312.14		#					*
1619925963	Hunter Smith	Daniel	La Grange	IL	17	Family Practice	S	Paroxetine Hcl	Paroxetine Hcl	35	47	1380	667.89			35	47	667.89	1380	*
1619926037	Lorites	Jesus	Miami	FL	12	Family Practice	S	Paroxetine Hcl	Paroxetine Hcl	29	43	1290	288.22	11	#					*
1619926433	Boone	Daniel	Mccomb	MS	28	Family Practice	S	Paroxetine Hcl	Paroxetine Hcl	73	139	4119	669.03	17	#					#
1619927035	Habeeb	Linda	Sandwich	MA	25	Internal Medicine	S	Paroxetine Hcl	Paroxetine Hcl	35	61.1	1833	427.23			35	61.1	427.23	1833	*
1619927126	Fowler	Steven	De Witt	IA	19	Family Practice	S	Paroxetine Hcl	Paroxetine Hcl	18	28.2	807	229.37		#					*
1619927431	Boxleiter	Thomas	Dubuque	IA	19	Psychiatry	S	Paroxetine Hcl	Paroxetine Hcl	52	52.4	1369	407.77		*					*
1619928173	Colareta	Juan	Duluth	MN	27	Psychiatry	S	Paroxetine Hcl	Paroxetine Hcl	26	44	1310	464.59		*					*
1619928231	Canada	Felicia	Bradenton	FL	12	Family Practice	S	Paroxetine Hcl	Paroxetine Hcl	20	52	1560	239.98			20	52	239.98	1560	*
1619928462	Lopresti	Leigh	North Adams	MA	25	Family Practice	S	Paroxetine Hcl	Paroxetine Hcl	22	30	900	406.29		#					*
1619928488	Lee-Wood	Russell	Saint Clairsville	OH	39	Family Practice	S	Paroxetine Hcl	Paroxetine Hcl	37	63	1890	394.42		#					*
1619928579	Wahl	Wayne	Rose City	MI	26	Family Practice	S	Paroxetine Hcl	Paroxetine Hcl	26	28	840	323.36			26	28	323.36	840	*
1619928827	Mixon	James	Hampton	VA	51	Family Practice	S	Paroxetine Hcl	Paroxetine Hcl	15	24	701	204.03		*					*
1619929395	Wilkes	Loren	Lino Lakes	MN	27	Family Practice	S	Paroxetine Hcl	Paroxetine Hcl	12	34	1020	170.04			12	34	170.04	1020	*
1619929528	Ramirez Ortega	Xiomara	Clearwater	FL	12	Internal Medicine	S	Paroxetine Hcl	Paroxetine Hcl	13	35	1050	241.9			13	35	241.9	1050	*
1619929627	Dumapit	Gerardo	South Plainfield	NJ	34	Internal Medicine	S	Paroxetine Hcl	Paroxetine Hcl	35	49	1005	315.15			35	49	315.15	1005	*
1619929676	Smith	Claude	Baltimore	MD	24	Psychiatry	S	Paroxetine Hcl	Paroxetine Hcl	12	12.2	365	91.8			0	0	0	0	#
1619929874	Sapienza	Mark	Englewood	NJ	34	Gastroenterology	S	Paroxetine Hcl	Paroxetine Hcl	14	22	660	170.3			14	22	170.3	660	*
1619929882	Hanzel	Kristen	Rochester	MN	27	Internal Medicine	S	Paroxetine Hcl	Paroxetine Hcl	20	34	994	255.61		*					*
1619930237	Mayock	Ellen	Lake Oswego	OR	41	Internal Medicine	S	Paroxetine Hcl	Paroxetine Hcl	28	80	2400	784.43			28	80	784.43	2400	*
1619930443	Darpini	William	Coral Gables	FL	12	Family Practice	S	Paroxetine Hcl	Paroxetine Hcl	21	39	1170	170.09			21	39	170.09	1170	*
1619930591	Williams	Dwight	Paragould	AR	5	Family Practice	S	Paroxetine Hcl	Paroxetine Hcl	15	25.2	692	253.13			15	25.2	253.13	692	*
1619930609	Meland	Susan	Fergus Falls	MN	27	Psychiatry	S	Paroxetine Hcl	Paroxetine Hcl	43	51.5	1517	494.94			18	26	242.7	757	*
1619930708	Zarek	Deborah	Wilmington	DE	10	Internal Medicine	S	Paroxetine Hcl	Paroxetine Hcl	19	51	1530	312.22			19	51	312.22	1530	*
1619930872	Clay	Laura	Minneapolis	MN	27	Family Practice	S	Paroxetine Hcl	Paroxetine Hcl	18	54	1620	279.65			18	54	279.65	1620	*
1619930914	Mcreynolds	Bonnie	Elma	WA	53	Nurse Practitioner	S	Paroxetine Hcl	Paroxetine Hcl	17	33	990	167.17		#					*
1619932167	Gollapalli	Sekhar	Hauppauge	NY	36	Internal Medicine	S	Paroxetine Hcl	Paroxetine Hcl	44	60	1800	725.95		#					*
1619932282	Mehta	Avanish	Cumberland	RI	44	Internal Medicine	S	Paroxetine Hcl	Paroxetine Hcl	27	27	810	299.25			27	27	299.25	810	*
1619932332	Ramirez	Juanita	Las Vegas	NV	32	Family Practice	S	Paroxetine Hcl	Paroxetine Hcl	34	76.1	2283	546.78	13	#					#
1619932613	Wilkins	Angela	Lawrenceburg	KY	21	Physician Assistant	S	Paroxetine Hcl	Paroxetine Hcl	16	34	997	194.6			16	34	194.6	997	*
1619932639	King	Teresa	Onalaska	WI	55	Internal Medicine	S	Paroxetine Hcl	Paroxetine Hcl	28	62.2	1859	281.21			28	62.2	281.21	1859	*
1619932878	Screnock	Thomas	Osseo	WI	55	General Practice	S	Paroxetine Hcl	Paroxetine Hcl	16	36	1075	229.47		#					*
1619932936	Leach	Mark	Palmyra	PA	42	Family Practice	S	Paroxetine Hcl	Paroxetine Hcl	32	40	1200	231.65		#					*
1619933009	Gottlieb	Barbara	Jamaica Plain	MA	25	Internal Medicine	S	Paroxetine Hcl	Paroxetine Hcl	13	38	1140	545.99			13	38	545.99	1140	*
1619933157	Keller	David	Monterey	CA	6	Infectious Disease	S	Paroxetine Hcl	Paroxetine Hcl	12	16	480	152.6			0	0	0	0	#
1619933447	Brink	William	Winchester	VA	51	Internal Medicine	S	Paroxetine Hcl	Paroxetine Hcl	65	123.1	3674	815.79	15		65	123.1	815.79	3674		15
1619933538	Boehme	Kevin	Eighty Four	PA	42	General Practice	S	Paroxetine Hcl	Paroxetine Hcl	36	80	2355	528.28	13	#					#
1619933553	Gordo	Mita	Stockton	CA	6	Internal Medicine	S	Paroxetine Hcl	Paroxetine Hcl	35	65	1946	356.87			35	65	356.87	1946	*
1619933934	Williams	J	Mcminnville	OR	41	Internal Medicine	S	Paroxetine Hcl	Paroxetine Hcl	11	33	990	112.75			11	33	112.75	990	*
1619934130	Cretella	Lori	North Haven	CT	9	Neurology	S	Paroxetine Hcl	Paroxetine Hcl	14	34	1020	232.78			14	34	232.78	1020	*
1619934304	Mcnear	Michael	Carrollton	IL	17	Family Practice	S	Paroxetine Hcl	Paroxetine Hcl	23	43	1290	411.84			23	43	411.84	1290	*
1619934320	Odumodu	Nwanneka	Eastpointe	MI	26	Family Practice	S	Paroxetine Hcl	Paroxetine Hcl	31	47	1410	497.94			31	47	497.94	1410	*
1619934346	Rodgers	David	Bonneau	SC	45	Family Practice	S	Paroxetine Hcl	Paroxetine Hcl	52	76.2	2285	700.21		#					*
1619934940	Wade	Frank	Magee	MS	28	Family Practice	S	Paroxetine Hcl	Paroxetine Hcl	26	46	1316	382.69		#					*
1619935137	Suarez	Lorenzo	Brawley	CA	6	Family Practice	S	Paroxetine Hcl	Paroxetine Hcl	84	163	4890	999.54	29	#					#
1619935277	Reni	Rodolfo	Bradenton	FL	12	Psychiatry	S	Paroxetine Hcl	Paroxetine Hcl	51	88	2603	598.59	12		33	68	367.86	2040	*
1619935475	Haggenjos	Mark	Portland	IN	18	Family Practice	S	Paroxetine Hcl	Paroxetine Hcl	55	109	3264	997.95	12		41	95	840.48	2846	*
1619935624	Lawrence-Ford	Theresa	Lawrenceville	GA	13	Rheumatology	S	Paroxetine Hcl	Paroxetine Hcl	12	12	360	71.19			12	12	71.19	360	*
1619935939	Birgel	Michael	Tucson	AZ	4	Internal Medicine	S	Paroxetine Hcl	Paroxetine Hcl	22	64	1920	462.57			22	64	462.57	1920	*
1619936069	Gupta	Deepti	Port Jefferson Station	NY	36	Internal Medicine	S	Paroxetine Hcl	Paroxetine Hcl	20	42	1260	228.36			20	42	228.36	1260	*
1619936622	Purugganan	Sylvia	Kingston	NY	36	Psychiatry	S	Paroxetine Hcl	Paroxetine Hcl	23	33	990	168.76		#					*
1619936689	Dammel	Richard	Cincinnati	OH	39	Internal Medicine	S	Paroxetine Hcl	Paroxetine Hcl	26	50	1500	506.39			26	50	506.39	1500	*
1619937109	Dewitt	Henry	Athens	GA	13	Family Practice	S	Paroxetine Hcl	Paroxetine Hcl	33	57	1652	218.34			33	57	218.34	1652	*
1619937661	Mugol	Richard	Santee	CA	6	Family Practice	S	Paroxetine Hcl	Paroxetine Hcl	14	40	1200	438.36			14	40	438.36	1200	*
1619938156	Crofton	Irene	Mattapan	MA	25	Internal Medicine	T	Paroxetine Hcl	Paroxetine Hcl	70	70	1850	1453.9		#					*
1619938529	Peterman	Ambrose	Pottstown	PA	42	Family Medicine	T	Paroxetine Hcl	Paroxetine Hcl	20	24	720	181.23			20	24	181.23	720	*
1619938628	Naemi	Maryam	O Fallon	MO	29	Family Practice	S	Paroxetine Hcl	Paroxetine Hcl	34	100	2985	757.41			34	100	757.41	2985	*
1619938669	Delliquadri	John	Girard	OH	39	Family Practice	S	Paroxetine Hcl	Paroxetine Hcl	11	11	329	207.37			11	11	207.37	329	*
1619938677	Noya	Lisa	Albuquerque	NM	35	Hospitalist	S	Paroxetine Hcl	Paroxetine Hcl	62	62	1345	876.6	12	#					*
1619938685	Neal	Green	Columbia	SC	45	Internal Medicine	S	Paroxetine Hcl	Paroxetine Hcl	25	49	1399	611.09		*					*
1619938719	Venkatasamy	Durairaj	Plantation	FL	12	Internal Medicine	S	Paroxetine Hcl	Paroxetine Hcl	11	33	990	176.73			11	33	176.73	990	*
1619938826	Sloss	Katherine	Lake Lure	NC	37	Family Practice	S	Paroxetine Hcl	Paroxetine Hcl	43	77	2310	604.58	13		32	64	514.77	1920	*
1619938834	Sidhu	Simrita	Spring Hill	FL	12	Internal Medicine	S	Paroxetine Hcl	Paroxetine Hcl	38	108	3240	1023.7	11	#					*
1619938883	Yuson	Susan	Yadkinville	NC	37	Family Practice	S	Paroxetine Hcl	Paroxetine Hcl	20	58	1740	540.1		#					*
1619938974	Lackney	Todd	Danville	KY	21	Internal Medicine	S	Paroxetine Hcl	Paroxetine Hcl	47	55	1577	630.94			47	55	630.94	1577	*
1619939113	Abramson	Israel	Aventura	FL	12	Psychiatry	S	Paroxetine Hcl	Paroxetine Hcl	26	62	1860	764.86			26	62	764.86	1860	*
1619939204	Nabors	Deanna	Southaven	MS	28	Internal Medicine	S	Paroxetine Hcl	Paroxetine Hcl	23	55	1650	439.51			23	55	439.51	1650	*
1619939212	Thomas	Victor	Chicago	IL	17	Internal Medicine	S	Paroxetine Hcl	Paroxetine Hcl	23	45	1350	315.51		*					*
1619939451	Coate	Katherine	Eagle	ID	16	Nurse Practitioner	S	Paroxetine Hcl	Paroxetine Hcl	19	52	1560	426.51		#					*
1619940095	Barco	Eric	Oceanside	CA	6	Internal Medicine	S	Paroxetine Hcl	Paroxetine Hcl	13	13.1	246	129.62			13	13.1	129.62	246	*
1619940269	Dibenedetto	Mark	Port Jefferson	NY	36	Internal Medicine	S	Paroxetine Hcl	Paroxetine Hcl	50	110	3280	843.12	15		50	110	843.12	3280		15
1619940392	Beaman	William	Hazelwood	MO	29	Internal Medicine	S	Paroxetine Hcl	Paroxetine Hcl	70	184	5514	1214.37	15	#					#
1619940418	Leyte Vidal	Santiago	Cocoa Beach	FL	12	Internal Medicine	S	Paroxetine Hcl	Paroxetine Hcl	32	62	1860	410.02			32	62	410.02	1860	*
1619940442	Coltman	Douglas	Tyler	TX	48	Internal Medicine	S	Paroxetine Hcl	Paroxetine Hcl	26	50	1500	360.6			26	50	360.6	1500	*
1619940475	Fuentes	Alejandro	Weslaco	TX	48	Family Practice	S	Paroxetine Hcl	Paroxetine Hcl	12	36	1080	218.15			12	36	218.15	1080	*
1619940509	Patchen	Jay	Memphis	TN	47	Internal Medicine	S	Paroxetine Hcl	Paroxetine Hcl	11	15	450	122.72		*					*
1619940723	Gvora	Thomas	Menomonee Falls	WI	55	Internal Medicine	S	Paroxetine Hcl	Paroxetine Hcl	33	73	2187	551.58			20	54	405.13	1617	*
1619940905	Florian	Fred	Pittsburgh	PA	42	Family Practice	S	Paroxetine Hcl	Paroxetine Hcl	25	43	1290	230.48		#					*
1619940988	Ruberg	Elizabeth	Moontownship	PA	42	Family Practice	S	Paroxetine Hcl	Paroxetine Hcl	21	51	1524	407.66		#					*
1619941119	Golding	Monique	Chattanooga	TN	47	Family Practice	S	Paroxetine Hcl	Paroxetine Hcl	21	51	1530	402.27		#					*
1619941226	Ovrom	Frederick	Iowa City	IA	19	Internal Medicine	S	Paroxetine Hcl	Paroxetine Hcl	63	119	3540	414.42	12		63	119	414.42	3540		12
1619941358	Aldoori	Dhia	Cleveland	OH	39	Internal Medicine	S	Paroxetine Hcl	Paroxetine Hcl	25	39	1168	417.88		#					*
1619941408	Yee	Shirley	La Mesa	CA	6	Family Practice	S	Paroxetine Hcl	Paroxetine Hcl	14	42	1260	322.76			14	42	322.76	1260	*
1619941721	Chen	Ashley	San Jose	CA	6	Psychiatry	S	Paroxetine Hcl	Paroxetine Hcl	14	14	404	80.87			0	0	0	0	#
1619941754	Brockbank	Neal	Fairfax	OK	40	Family Practice	S	Paroxetine Hcl	Paroxetine Hcl	17	44	1320	294.17		*					*
1619941796	Maoury	Demetrius	Warrenton	VA	51	Internal Medicine	S	Paroxetine Hcl	Paroxetine Hcl	25	55	1650	423.05			25	55	423.05	1650	*
1619941820	Mistry	Ha	El Cajon	CA	6	Psychiatry	S	Paroxetine Hcl	Paroxetine Hcl	27	73.3	2149	553.32	14	#					#
1619941838	Norris	Gerald	Birmingham	AL	1	Internal Medicine	S	Paroxetine Hcl	Paroxetine Hcl	95	173	5190	1093.99	18	#					#
1619941853	Baustin	Allan	Hadley	MA	25	Family Practice	S	Paroxetine Hcl	Paroxetine Hcl	25	64	1920	228.46			25	64	228.46	1920	*
1619942240	Pineiro-Mercado	Edgardo	Ponce	PR	72	Internal Medicine	S	Paroxetine Hcl	Paroxetine Hcl	25	29	870	207.68			25	29	207.68	870	*
1619942521	Fish	Jill	Hastings	NE	31	Obstetrics & Gynecology	S	Paroxetine Hcl	Paroxetine Hcl	11	13	390	41.88			11	13	41.88	390	*
1619942562	Back	Ben	Cumberland	KY	21	Physician Assistant	S	Paroxetine Hcl	Paroxetine Hcl	26	28	804	111.5		*					*
1619942646	Bender	Evan	Yonkers	NY	36	Psychiatry & Neurology	T	Paroxetine Hcl	Paroxetine Hcl	117	117	3510	961.21			28	28	247.06	840	*
1619942851	Fitzpatrick	Noah	Birmingham	AL	1	Internal Medicine	S	Paroxetine Hcl	Paroxetine Hcl	31	61	1830	513.59		#					*
1619943164	Morgan	Ross	Quincy	CA	6	Family Practice	S	Paroxetine Hcl	Paroxetine Hcl	19	21	630	267.64		#					*
1619943271	Mosley	David	Camden	AR	5	Family Practice	S	Paroxetine Hcl	Paroxetine Hcl	37	39	1170	414			16	18	102.15	540	*
1619943388	Bhimani	Jayantilal	Cleveland	OH	39	Internal Medicine	S	Paroxetine Hcl	Paroxetine Hcl	160	168.5	4567	2338.47	24		91	99.5	1495.49	2626	#
1619943396	Diaz	Eduardo	Cayey	PR	72	General Practice	S	Paroxetine Hcl	Paroxetine Hcl	56	62	1845	433.36	11		38	42	279.84	1245	*
1619943404	Rillo	Arthur	Granite Falls	MN	27	Family Practice	S	Paroxetine Hcl	Paroxetine Hcl	49	100.5	2966	507.05			33	61	303.5	1780	*
1619943503	Hogue	Michael	Jackson	MS	28	Family Practice	S	Paroxetine Hcl	Paroxetine Hcl	22	44	1320	249.16		#					*
1619943834	Dodson	David	Santa Barbara	CA	6	Internal Medicine	S	Paroxetine Hcl	Paroxetine Hcl	26	56	1680	369.62			26	56	369.62	1680	*
1619943990	Dominguez	Ricardo	Hialeah	FL	12	General Practice	S	Paroxetine Hcl	Paroxetine Hcl	18	28	840	182.6			18	28	182.6	840	*
1619944022	Laurie	Michael	Eugene	OR	41	Internal Medicine	S	Paroxetine Hcl	Paroxetine Hcl	32	64.4	1931	422.11			16	40	253.92	1200	*
1619944352	Price	Julie	Troy	MI	26	Internal Medicine	S	Paroxetine Hcl	Paroxetine Hcl	13	35	1050	257.39			13	35	257.39	1050	*
1619944527	Benson	Neil	Palatka	FL	12	Family Practice	S	Paroxetine Hcl	Paroxetine Hcl	18	38	1125	219.11		#					*
1619944741	Bodiya	Anita	Novi	MI	26	Family Practice	S	Paroxetine Hcl	Paroxetine Hcl	16	48	1440	407.09			16	48	407.09	1440	*
1619945193	Myers	Mark	Oregon	IL	17	Family Practice	S	Paroxetine Hcl	Paroxetine Hcl	20	36	1080	161.01		#					*
1619945532	Wang	James	Memphis	TN	47	Neurology	S	Paroxetine Hcl	Paroxetine Hcl	90	143	4290	1010.4	24	#					#
1619945615	Anderson	Brian	Hilton Head	SC	45	Family Practice	S	Paroxetine Hcl	Paroxetine Hcl	25	63	1890	530.55			25	63	530.55	1890	*
1619945656	Srivastava	Mohit	Bunkie	LA	22	Internal Medicine	S	Paroxetine Hcl	Paroxetine Hcl	26	36	1080	405.32			12	12	66.96	360	*
1619945797	Marcotte	Sandra	Dyer	IN	18	Family Practice	S	Paroxetine Hcl	Paroxetine Hcl	21	51	1530	325.64			21	51	325.64	1530	*
1619946001	Guillaume	Lionel	Bossier City	LA	22	Psychiatry	S	Paroxetine Hcl	Paroxetine Hcl	36	44	1320	188.63			14	18	67.61	540	*
1619946282	Roach	Mona	Hastings	MN	27	Family Practice	S	Paroxetine Hcl	Paroxetine Hcl	20	32	960	188.62			20	32	188.62	960	*
1619946290	Holloway	Clyde	Cullman	AL	1	Family Practice	S	Paroxetine Hcl	Paroxetine Hcl	16	30	900	150.84			16	30	150.84	900	*
1619946431	Brannan	Timothy	Jersey City	NJ	34	Neurology	S	Paroxetine Hcl	Paroxetine Hcl	12	12	360	78.62			12	12	78.62	360	*
1619946506	Warzecha	Jennessa	Alexandria	MN	27	Family Practice	S	Paroxetine Hcl	Paroxetine Hcl	34	69	2070	453.66		#					*
1619946548	Nadal	Evan	Riverhead	NY	36	Internal Medicine	S	Paroxetine Hcl	Paroxetine Hcl	12	24	720	222.12			12	24	222.12	720	*
1619946597	Libman	Michele	Stuart	FL	12	Internal Medicine	S	Paroxetine Hcl	Paroxetine Hcl	12	36	1080	272.42			12	36	272.42	1080	*
1619947157	Glickfield	William	Trenton	OH	39	Family Practice	S	Paroxetine Hcl	Paroxetine Hcl	20	46	1380	328.52			20	46	328.52	1380	*
1619947272	Rioch	Scott	Findlay	OH	39	Family Practice	S	Paroxetine Hcl	Paroxetine Hcl	39	103	3090	569.31		#					*
1619947298	Perser	Elwyn	Little Rock	AR	5	Family Practice	S	Paroxetine Hcl	Paroxetine Hcl	34	41	1230	252.88			34	41	252.88	1230	*
1619948023	Krogstad	Karen	Creston	IA	19	Family Practice	S	Paroxetine Hcl	Paroxetine Hcl	24	42	1260	97.02			24	42	97.02	1260	*
1619948379	Walter	Cornelius	Landrum	SC	45	Family Practice	S	Paroxetine Hcl	Paroxetine Hcl	43	71	2130	491.27			43	71	491.27	2130	*
1619948544	Anderson	Tania	Harrisburg	PA	42	Internal Medicine	S	Paroxetine Hcl	Paroxetine Hcl	28	66	1980	449.33			28	66	449.33	1980	*
1619948700	Huber	Michael	Little Rock	AR	5	Cardiology	S	Paroxetine Hcl	Paroxetine Hcl	19	32	960	158.89			19	32	158.89	960	*
1619948783	Velickovic	Miodrag	New York	NY	36	Neuropsychiatry	S	Paroxetine Hcl	Paroxetine Hcl	23	65	1950	618.49			23	65	618.49	1950	*
1619948791	Dipietro	Vincent	Towson	MD	24	Internal Medicine	S	Paroxetine Hcl	Paroxetine Hcl	42	122.1	3664	834.25	12		42	122.1	834.25	3664		12
1619949385	Pomiecko	Jan	White Oak	PA	42	Family Practice	S	Paroxetine Hcl	Paroxetine Hcl	30	54	1620	267.97			30	54	267.97	1620	*
1619949658	Friedman	Daniel	Hillsboro	OR	41	Neurology	S	Paroxetine Hcl	Paroxetine Hcl	11	13	390	56.7			11	13	56.7	390	*
1619950060	Kureishy	Farrukh	Clinton	IL	17	Internal Medicine	S	Paroxetine Hcl	Paroxetine Hcl	101	115	3390	1191.19	20		69	79	856.61	2312	#
1619950144	Moraitis	Evangelos	Newnan	GA	13	Internal Medicine	S	Paroxetine Hcl	Paroxetine Hcl	35	62	1860	417.33			23	42	235.56	1260	*
1619950201	Pramenko	Michael	Grand Junction	CO	8	Family Practice	S	Paroxetine Hcl	Paroxetine Hcl	23	61	1830	498.92		#					*
1619950342	Boyadjian	Shovek	Panorama City	CA	6	General Practice	S	Paroxetine Hcl	Paroxetine Hcl	129	137	4061	733.19	14	#					#
1619950359	Setoudeh-Maram	Shahriar	Carrollton	TX	48	Emergency Medicine	S	Paroxetine Hcl	Paroxetine Hcl	29	48	1440	374.22		#					*
1619950680	Robinson	Keith	Salem	NH	33	Internal Medicine	S	Paroxetine Hcl	Paroxetine Hcl	13	13	364	123.71			13	13	123.71	364	*
1619951670	Steinmacher	Barbara	Bellaire	MI	26	Nurse Practitioner	S	Paroxetine Hcl	Paroxetine Hcl	16	34	1020	286.79		*					*
1619952371	Grossman	Colby	Summerville	SC	45	Internal Medicine	S	Paroxetine Hcl	Paroxetine Hcl	29	57	1710	308.73		#					*
1619952413	Rogers	Milda	Prescott Valley	AZ	4	Nurse Practitioner	S	Paroxetine Hcl	Paroxetine Hcl	47	130	3900	762.21	14	#					#
1619952520	Barnes	Eric	Columbia	MO	29	Geriatric Medicine	S	Paroxetine Hcl	Paroxetine Hcl	587	590.2	13303	5938.59	70		301	304	2891.38	7144		44
1619952538	Lomelino	Miriam	Templeton	CA	6	Family Practice	S	Paroxetine Hcl	Paroxetine Hcl	21	29	870	164.95			21	29	164.95	870	*
1619952579	Garrett	Christine	Palm Coast	FL	12	Internal Medicine	S	Paroxetine Hcl	Paroxetine Hcl	48	134	4020	814.74	15	#					#
1619952611	Schoenbaum	Amy	Boston	MA	25	Internal Medicine	S	Paroxetine Hcl	Paroxetine Hcl	22	42	1260	211.69			22	42	211.69	1260	*
1619952876	Muller	Christopher	Coos Bay	OR	41	Internal Medicine	S	Paroxetine Hcl	Paroxetine Hcl	57	67.2	2016	533.88			33	43.2	271.45	1296	*
1619952942	Hazlett	Corazon	Evansville	IN	18	Family Practice	S	Paroxetine Hcl	Paroxetine Hcl	32	64	1920	692.38			32	64	692.38	1920	*
1619953015	Olson	Teresa	Lexington	SC	45	Family Practice	S	Paroxetine Hcl	Paroxetine Hcl	30	58	1736	813.67		#					*
1619953171	Runyan	Nema	Mesa	AZ	4	Internal Medicine	S	Paroxetine Hcl	Paroxetine Hcl	26	76	2280	320.1			26	76	320.1	2280	*
1619953247	Vorderstrasse	Tricia	Gardner	MA	25	Family Practice	S	Paroxetine Hcl	Paroxetine Hcl	71	112	3246	677.06	14	#					#
1619953486	Klauss	Sven	Bloomington	IL	17	Internal Medicine	S	Paroxetine Hcl	Paroxetine Hcl	44	119	3548	1001.59	14		44	119	1001.59	3548		14
1619953700	Chani	Swaranjit	Horse Cave	KY	21	Internal Medicine	S	Paroxetine Hcl	Paroxetine Hcl	75	119	3570	1179.5	14		61	81	927.41	2430	*
1619953742	Opsahl	Paul	Waynesville	OH	39	Family Practice	S	Paroxetine Hcl	Paroxetine Hcl	60	126.2	3725	1391.04	13		60	126.2	1391.04	3725		13
1619954088	Laird	Gordon	Pawnee	OK	40	Family Practice	S	Paroxetine Hcl	Paroxetine Hcl	17	23	690	163.93		*					*
1619954112	Wheeler	Richard	Nashville	GA	13	Family Practice	S	Paroxetine Hcl	Paroxetine Hcl	82	132.5	3881	856.41	18		61	111.5	717.96	3251	#
1619954237	Shield	Steven	Groveland	CA	6	Family Practice	S	Paroxetine Hcl	Paroxetine Hcl	15	33	990	120.3		*					*
1619954310	Hoffmann	Anissa	Fairmont	MN	27	Physician Assistant	S	Paroxetine Hcl	Paroxetine Hcl	45	105.1	3140	483.33	11		45	105.1	483.33	3140		11
1619954328	Summers	Joshua	Inverness	FL	12	Family Practice	S	Paroxetine Hcl	Paroxetine Hcl	49	129	3870	966.89	13	#					#
1619954575	Johnson	Bruce	Ooltewah	TN	47	Family Practice	S	Paroxetine Hcl	Paroxetine Hcl	21	49	1470	395.45		#					*
1619954708	Garcia	Jorge	Newberry	SC	45	Family Practice	S	Paroxetine Hcl	Paroxetine Hcl	12	24	720	180.17		*					*
1619954757	Dunal	Judy	South Weymouth	MA	25	Internal Medicine	S	Paroxetine Hcl	Paroxetine Hcl	11	19.5	573	277.36			11	19.5	277.36	573	*
1619954823	Burgun	Chanele	Fayetteville	NY	36	Family Practice	S	Paroxetine Hcl	Paroxetine Hcl	11	11	330	97.85			11	11	97.85	330	*
1619954898	Yang	Joomo	Calabasas	CA	6	Internal Medicine	S	Paroxetine Hcl	Paroxetine Hcl	13	13.8	401	281.37			13	13.8	281.37	401	*
1619955069	Coombs	Seth	Rutland	VT	50	Internal Medicine	S	Paroxetine Hcl	Paroxetine Hcl	11	27	810	83.61			11	27	83.61	810	*
1619955119	Littlefield	Mary	Grove	OK	40	Nurse Practitioner	S	Paroxetine Hcl	Paroxetine Hcl	43	99	2970	507.66	12	#					*
1619955176	Andrade	Lawrence	Gallup	NM	35	Family Practice	S	Paroxetine Hcl	Paroxetine Hcl	84	146	4380	961.55	14		72	134	887.02	4020	#
1619955325	Guisinger	Kent	Lancaster	OH	39	Family Practice	S	Paroxetine Er	Paroxetine Hcl	13	13	365	2755.18			0	0	0	0	#
1619955325	Guisinger	Kent	Lancaster	OH	39	Family Practice	S	Paroxetine Hcl	Paroxetine Hcl	31	41	1230	723.88			13	13	54.45	390	*
1619955408	Wood	Robert	Baton Rouge	LA	22	Emergency Medicine	S	Paroxetine Hcl	Paroxetine Hcl	40	48	1440	263.9			40	48	263.9	1440	*
1619955465	Eubanks	Mark	Plymouth	MA	25	Family Practice	S	Paroxetine Hcl	Paroxetine Hcl	23	67	2010	203.21		#					*
1619955622	Torres-Cabrera	Hector	Ponce	PR	72	General Practice	S	Paroxetine Hcl	Paroxetine Hcl	18	24	720	98.55			18	24	98.55	720	*
1619955754	Ulrich	Christine	Van Wert	OH	39	Nurse Practitioner	S	Paroxetine Hcl	Paroxetine Hcl	21	45	1350	210.81		#					*
1619955796	Snitzer	Michael	Warren	OH	39	Internal Medicine	S	Paroxetine Hcl	Paroxetine Hcl	34	96	2880	762.73	11		34	96	762.73	2880		11
1619955846	Dawkins	Robert	Benson	NC	37	Family Practice	S	Paroxetine Hcl	Paroxetine Hcl	22	38	1140	317.48		#					*
1619956000	Bridges	Claude	Cincinnati	OH	39	Internal Medicine	S	Paroxetine Hcl	Paroxetine Hcl	20	40.2	1206	338.5		*					*
1619956067	Eshelman-Peters	Anita	Albert Lea	MN	27	Family Practice	S	Paroxetine Hcl	Paroxetine Hcl	24	56	1658	336.15			24	56	336.15	1658	*
1619956224	Akfaly	Abdulla	Eau Claire	WI	55	Internal Medicine	S	Paroxetine Hcl	Paroxetine Hcl	29	55	1650	299.03		#					*
1619956497	Pradko	John	Clinton Twp	MI	26	Family Practice	S	Paroxetine Hcl	Paroxetine Hcl	15	37	1088	402.15		#					*
1619956570	Depaz	Oscar	Gainesville	FL	12	Physical Medicine and Rehabilitation	S	Paroxetine Hcl	Paroxetine Hcl	30	30	900	430.81			30	30	430.81	900	*
1619956992	Motiram	Veronica	Boynton Beach	FL	12	Psychiatry	S	Paroxetine Hcl	Paroxetine Hcl	173	269	8070	2295.15	31		123	197	1784.65	5910	#
1619957164	Holtsclaw	Lisa	Fort Wayne	IN	18	Family Practice	S	Paroxetine Hcl	Paroxetine Hcl	26	62	1860	409.45	15		15	35	168.93	1050	*
1619957339	Kamineni	Sudha	Mesa	AZ	4	Internal Medicine	S	Paroxetine Hcl	Paroxetine Hcl	36	90	2700	435.52	13	#					#
1619957404	Meyerovich	Inessa	Rego Park	NY	36	Psychiatry	S	Paroxetine Hcl	Paroxetine Hcl	81	93	2790	628.62	15	#					#
1619957636	Patrinely	Patricia	Conroe	TX	48	Family Practice	S	Paroxetine Hcl	Paroxetine Hcl	12	12	360	105.23			12	12	105.23	360	*
1619957891	Weiss	Steven	Eau Claire	WI	55	Internal Medicine	S	Paroxetine Hcl	Paroxetine Hcl	33	57	1684	509.61		#					*
1619958089	Corr	Andrew	Riverside	CA	6	Internal Medicine	S	Paroxetine Hcl	Paroxetine Hcl	70	168	4986	1389.52	21	#					#
1619958097	Butler	Daniel	Murray	KY	21	Family Practice	S	Paroxetine Hcl	Paroxetine Hcl	27	55	1650	433.67		#					*
1619958121	Mumma	Paul	Crooksville	OH	39	Family Practice	S	Paroxetine Hcl	Paroxetine Hcl	68	81.4	2305	886.79	12	#					*
1619958154	Land	Maya	Santa Rosa	CA	6	Internal Medicine	S	Paroxetine Hcl	Paroxetine Hcl	13	20	600	130.55		#					*
1619958196	Trussler	Margaret	Brighton	MA	25	Nurse Practitioner	S	Paroxetine Hcl	Paroxetine Hcl	33	33	990	309.33		*					*
1619958501	Copeland	Lee	Fresno	CA	6	Internal Medicine	S	Paroxetine Hcl	Paroxetine Hcl	12	34	1020	152.42			12	34	152.42	1020	*
1619958550	Chen	Clifford	Pittsburgh	PA	42	Family Practice	S	Paroxetine Hcl	Paroxetine Hcl	28	38	1140	287.77			12	14	71.32	420	*
1619958774	Lujan	Natasha	Santa Fe	NM	35	Family Practice	S	Paroxetine Hcl	Paroxetine Hcl	24	48	1440	389.73		#					*
1619958824	Pastoriza	Jorge	Miami	FL	12	Cardiology	S	Paroxetine Hcl	Paroxetine Hcl	31	61	1820	701.87			31	61	701.87	1820	*
1619958899	Lazarides	Lazaros	New Haven	CT	9	Internal Medicine	S	Paroxetine Hcl	Paroxetine Hcl	18	30	894	258.73		*					*
1619958931	Marcus	Robert	Massapequa	NY	36	Internal Medicine	S	Paroxetine Hcl	Paroxetine Hcl	11	19	570	139.9			11	19	139.9	570	*
1619959004	Gibbs	Mark	Gainesville	TX	48	Family Practice	S	Paroxetine Hcl	Paroxetine Hcl	24	44	1320	221.82		#					*
1619959061	Townsend	William	Roseburg	OR	41	Internal Medicine	S	Paroxetine Hcl	Paroxetine Hcl	22	30	900	191.75			22	30	191.75	900	*
1619959236	Washenberger	Wayne	Aberdeen	SD	46	Physician Assistant	S	Paroxetine Hcl	Paroxetine Hcl	16	40	1200	168.75			16	40	168.75	1200	*
1619959293	Williams	John	Lynchburg	VA	51	Family Practice	S	Paroxetine Hcl	Paroxetine Hcl	62	167	5010	957.48	16	#					#
1619959343	Hirsch	Kelly	Cortland	NY	36	Nurse Practitioner	S	Paroxetine Hcl	Paroxetine Hcl	32	47	1410	498.61		*					*
1619959517	Gauhar	Fatima	Corona	CA	6	Internal Medicine	S	Paroxetine Hcl	Paroxetine Hcl	42	112	3360	730.69		#					*
1619959624	Gracia	Edgar	El Paso	TX	48	Psychiatry	S	Paroxetine Hcl	Paroxetine Hcl	22	24.1	723	189.69		#					*
1619959798	Conway	Shere	Oak Ridge	TN	47	Family Practice	S	Paroxetine Hcl	Paroxetine Hcl	21	33	990	250.17		*					*
1619960069	Gallegos	Frank	Las Vegas	NM	35	Family Practice	S	Paroxetine Hcl	Paroxetine Hcl	22	48	1417	356.68		#					*
1619960176	Vasilakis-Donzella	Amy	Wheeling	WV	54	Family Practice	S	Paroxetine Hcl	Paroxetine Hcl	13	19	570	158.21			13	19	158.21	570	*
1619960218	Delaney	Bailey	Marble Falls	TX	48	Neurology	S	Paroxetine Hcl	Paroxetine Hcl	24	36	1080	176.81		*					*
1619960309	Fenske	Scott	New Berlin	WI	55	Internal Medicine	S	Paroxetine Hcl	Paroxetine Hcl	14	38	1140	119.64			14	38	119.64	1140	*
1619960564	Suarez	Amado	Brandon	FL	12	Psychiatry	S	Paroxetine Hcl	Paroxetine Hcl	110	208.2	6229	2722.53	25		43	109	1647.37	3270		12
1619960598	Huver	Amanda	Grand Rapids	MI	26	Internal Medicine	S	Paroxetine Hcl	Paroxetine Hcl	31	51.1	1533	445.03		#					*
1619960705	Lee	William	Simi Valley	CA	6	Internal Medicine	S	Paroxetine Hcl	Paroxetine Hcl	17	51	1530	474.35			17	51	474.35	1530	*
1619960804	Braden	Joe	Apollo Beach	FL	12	Physician Assistant	S	Paroxetine Hcl	Paroxetine Hcl	12	34	1020	283.88			12	34	283.88	1020	*
1619960812	Guidry	Kyle	Thibodaux	LA	22	Family Practice	S	Paroxetine Hcl	Paroxetine Hcl	43	65	1950	575.87		#					*
1619961703	Hamad	Ruth	Glendora	CA	6	Internal Medicine	S	Paroxetine Hcl	Paroxetine Hcl	19	53	1590	548.7			19	53	548.7	1590	*
1619961729	Hattan	Gary	Sioux City	IA	19	Family Practice	S	Paroxetine Hcl	Paroxetine Hcl	28	42	1194	354.14		#					*
1619961893	Judd	James	Hatboro	PA	42	Family Practice	S	Paroxetine Hcl	Paroxetine Hcl	21	51	1524	616.95			21	51	616.95	1524	*
1619961943	Sturch	Chris	Durant	OK	40	Family Practice	S	Paroxetine Hcl	Paroxetine Hcl	40	64	1627	272.87		#					*
1619962206	Hooper	Tracy	Chatsworth	GA	13	Nurse Practitioner	S	Paroxetine Hcl	Paroxetine Hcl	47	63	1890	409.08		*					*
1619962438	Malik	Mohammad	Ellwood City	PA	42	Internal Medicine	S	Paroxetine Hcl	Paroxetine Hcl	25	25	750	139.62			11	11	61.71	330	*
1619962545	Blasingame	Kevin	Jackson	CA	6	Internal Medicine	S	Paroxetine Hcl	Paroxetine Hcl	44	106	3180	584.2			44	106	584.2	3180	*
1619962602	Saltz	Elliott	Albertville	AL	1	Family Practice	S	Paroxetine Hcl	Paroxetine Hcl	12	28	840	233.22		*					*
1619962610	Kirk	Lawrence	Byron	GA	13	Family Practice	S	Paroxetine Hcl	Paroxetine Hcl	51	83	2427	1044.77	11		34	58	764.46	1718	*
1619963105	Beaven	Joseph	Charlestown	IN	18	Internal Medicine	S	Paroxetine Hcl	Paroxetine Hcl	100	174	5201	1626.69	20		36	86	681.69	2580	*
1619963113	Rivera Gonzalez	Hector	Cayey	PR	72	Psychiatry	S	Paroxetine Hcl	Paroxetine Hcl	206	206	5763	1206.69	24		54	54	307.42	1570	*
1619963121	Crawford	Gary	Wallace	NC	37	Family Practice	S	Paroxetine Hcl	Paroxetine Hcl	37	93	2790	590.3	11		37	93	590.3	2790		11
1619963253	Stansfield	David	Hillsboro	MO	29	Family Practice	S	Paroxetine Hcl	Paroxetine Hcl	35	79.1	2343	514.82			15	45	248.44	1350	*
1619963337	Terzian	John	West Bridgewater	MA	25	Internal Medicine	S	Paroxetine Hcl	Paroxetine Hcl	16	36	1080	280.24		#					*
1619964061	Slabaugh	Doreen	Prescott	AZ	4	Internal Medicine	S	Paroxetine Hcl	Paroxetine Hcl	52	152	4560	716.59	18	#					#
1619964368	Do	Minh	Garden Grove	CA	6	Internal Medicine	S	Paroxetine Hcl	Paroxetine Hcl	28	56	1680	303.64			28	56	303.64	1680	*
1619964814	Popli	Anand	Valparaiso	IN	18	Psychiatry	S	Paroxetine Hcl	Paroxetine Hcl	33	49	1446	330.68		#					*
1619965175	Ahmed	Khalid	Flint	MI	26	Internal Medicine	S	Paroxetine Hcl	Paroxetine Hcl	12	16	480	93.86		*					*
1619965688	Kumar	Smitha	Gilroy	CA	6	Family Practice	S	Paroxetine Hcl	Paroxetine Hcl	26	60	1800	768.18			26	60	768.18	1800	*
1619966066	Butler	Gina	Gulfport	MS	28	Nurse Practitioner	S	Paroxetine Hcl	Paroxetine Hcl	17	25	750	169.63		*					*
1619966116	Franco	Juan	Austell	GA	13	Internal Medicine	S	Paroxetine Hcl	Paroxetine Hcl	14	16	480	218.79		*					*
1619966124	Fraser	Barbara	North Fort Myers	FL	12	Nurse Practitioner	S	Paroxetine Hcl	Paroxetine Hcl	24	69	2070	486.74		#					*
1619966819	Olson	Jon	Baton Rouge	LA	22	Neurology	S	Paroxetine Hcl	Paroxetine Hcl	16	18	540	124.91			0	0	0	0	#
1619966850	Goldstein	Debra	Edison	NJ	34	Gastroenterology	S	Paroxetine Hcl	Paroxetine Hcl	11	25	750	123.36		*					*
1619966900	Elsea	Deanna	Destrehan	LA	22	Internal Medicine	S	Paroxetine Hcl	Paroxetine Hcl	24	46.2	1387	257.87		#					*
1619967098	Hines	Elizabeth	Brazil	IN	18	Nurse Practitioner	S	Paroxetine Hcl	Paroxetine Hcl	18	42	1260	200.03		#					*
1619967106	Fitzwater	Douglas	Portageville	MO	29	Pediatric Medicine	S	Paroxetine Hcl	Paroxetine Hcl	13	13	390	120.94		#					*
1619967122	Caceres	Sara	Zephyrhills	FL	12	Family Practice	S	Paroxetine Hcl	Paroxetine Hcl	14	42	1260	333.3		#					*
1619967155	Franta	Peter	La Crosse	WI	55	Family Practice	S	Paroxetine Hcl	Paroxetine Hcl	36	66	1961	517.95			36	66	517.95	1961	*
1619967197	Siegel	Barry	Rochester Hills	MI	26	Psychiatry	S	Paroxetine Hcl	Paroxetine Hcl	89	95.9	2775	932.47	32		42	44.3	523.27	1284		13
1619967460	Kargar	Arian	Pendleton	OR	41	Internal Medicine	S	Paroxetine Hcl	Paroxetine Hcl	47	59	1756	677.64			47	59	677.64	1756	*
1619967742	Bales	Robert	Cleveland	OH	39	Family Practice	S	Paroxetine Hcl	Paroxetine Hcl	13	32	960	195.92		*					*
1619968013	Punnett	Michael	Crestwood	KY	21	Family Practice	S	Paroxetine Hcl	Paroxetine Hcl	24	72	2160	556.18			24	72	556.18	2160	*
1619968062	Hecht	Melvyn	Brooklyn	NY	36	Geriatric Medicine	S	Paroxetine Cr	Paroxetine Hcl	13	13	175	814.54			13	13	814.54	175	*
1619968203	Jaleel	Aisha	Chicago	IL	17	Family Practice	S	Paroxetine Hcl	Paroxetine Hcl	13	13	390	76.71		#					*
1619968229	Savory	Robert	Shreveport	LA	22	Family Practice	S	Paroxetine Hcl	Paroxetine Hcl	67	97	2871	1253.81	12		67	97	1253.81	2871		12
1619968427	Sargious	Ehab	Warren	OH	39	Psychiatry	S	Paroxetine Hcl	Paroxetine Hcl	308	440.9	13179	4749.83	49		158	241	2418.98	7204		30
1619968443	Knight	Sue	San Ramon	CA	6	Internal Medicine	S	Paroxetine Hcl	Paroxetine Hcl	18	46	1380	452.82			18	46	452.82	1380	*
1619968625	Sorrentino	Renee	Boston	MA	25	Psychiatry	S	Paroxetine Hcl	Paroxetine Hcl	35	35	1032	223.19		*					*
1619968732	Jimmerson	Christopher	Marietta	GA	13	Internal Medicine	S	Paroxetine Hcl	Paroxetine Hcl	12	36	1080	376.07			12	36	376.07	1080	*
1619968807	Kron	Martin	Aurora	CO	8	Psychiatry	S	Paroxetine Hcl	Paroxetine Hcl	55	93.4	2773	942.65	12		25	59	427.19	1770	*
1619968948	Cho	Peter	Ukiah	CA	6	Family Practice	S	Paroxetine Hcl	Paroxetine Hcl	29	49	1470	436.49			29	49	436.49	1470	*
1619969110	Richardson	Monique	Avon Lake	OH	39	Family Practice	S	Paroxetine Hcl	Paroxetine Hcl	24	58	1731	585.26			24	58	585.26	1731	*
1619969144	Kase	Edwin	Lebanon	PA	42	Internal Medicine	S	Paroxetine Hcl	Paroxetine Hcl	66	120	3600	1026.64	12		53	105	918.62	3150	*
1619969433	Smit	Lauren	Twinsburg	OH	39	Family Practice	S	Paroxetine Hcl	Paroxetine Hcl	22	66	1980	511.88			22	66	511.88	1980	*
1619969532	Hunter	Jonathan	Alexandria	LA	22	Family Practice	S	Paroxetine Hcl	Paroxetine Hcl	30	58	1740	440.91		#					*
1619969672	Sauer	Gary	Mc Kees Rocks	PA	42	Family Practice	S	Paroxetine Hcl	Paroxetine Hcl	82	147.4	4422	1629.92	15		82	147.4	1629.92	4422		15
1619969789	Pallegar	Somashekar	Bradenton	FL	12	Family Practice	S	Paroxetine Hcl	Paroxetine Hcl	39	87	2610	807.03	11		27	67	572.3	2010	*
1619969821	Young	Deborah	Pottstown	PA	42	Family Practice	S	Paroxetine Hcl	Paroxetine Hcl	19	39	1170	230.47			19	39	230.47	1170	*
1619969847	Lee	Ju Hwan	Bakersfield	CA	6	Internal Medicine	S	Paroxetine Hcl	Paroxetine Hcl	33	37	1081	289.42		#					*
1619969961	Nelson	Marianne	Brook	IN	18	Family Practice	S	Paroxetine Er	Paroxetine Hcl	11	11	330	1230.94			11	11	1230.94	330	*
1619970118	Muller	Marin	Santa Cruz	CA	6	Internal Medicine	S	Paroxetine Hcl	Paroxetine Hcl	27	51	1530	603.96			14	38	530.07	1140	*
1619970340	Walsh	James	Munster	IN	18	Internal Medicine	S	Paroxetine Hcl	Paroxetine Hcl	63	116	3480	1154.37	12		63	116	1154.37	3480		12
1619970423	Leuchter	William	Southfield	MI	26	Neurology	S	Paroxetine Hcl	Paroxetine Hcl	15	45	1350	315.52		#					*
1619971439	Verma	Yash	Selma	CA	6	General Practice	S	Paroxetine Hcl	Paroxetine Hcl	13	17	510	108.8		*					*
1619971553	Choudhary	Smriti	Webster	TX	48	Internal Medicine	S	Paroxetine Hcl	Paroxetine Hcl	20	58	1740	243.88			20	58	243.88	1740	*
1619971603	Chinn	Cornelius	San Angelo	TX	48	Family Practice	S	Paroxetine Hcl	Paroxetine Hcl	11	25	733	124.86		*					*
1619971694	Bell	William	Robbins	NC	37	Family Practice	S	Paroxetine Hcl	Paroxetine Hcl	113	164	4908	1283.3	24		83	126	1094.31	3768	#
1619971942	Combs	Kenneth	Newburgh	IN	18	Internal Medicine	S	Paroxetine Hcl	Paroxetine Hcl	52	98	2940	662.23			40	86	579.15	2580	*
1619972023	Mahmood	Syed	Bel Air	MD	24	Internal Medicine	S	Paroxetine Hcl	Paroxetine Hcl	42	99.3	2980	585.33	11		42	99.3	585.33	2980		11
1619972171	Johnson	Wesley	Lexington	KY	21	Family Practice	S	Paroxetine Hcl	Paroxetine Hcl	21	57	1695	441.44		#					*
1619972320	Reuter	Jason	Spokane	WA	53	Obstetrics & Gynecology	S	Paroxetine Hcl	Paroxetine Hcl	14	30	900	186.4		*					*
1619972387	Deem	Robert	Monticello	FL	12	Family Practice	S	Paroxetine Hcl	Paroxetine Hcl	11	33	990	270.88			11	33	270.88	990	*
1619972510	Dore	Robin	Tustin	CA	6	Rheumatology	S	Paroxetine Hcl	Paroxetine Hcl	12	12	360	243.47			12	12	243.47	360	*
1619972635	Simonetti	Humberto	Ponce	PR	72	Cardiology	S	Paroxetine Hcl	Paroxetine Hcl	20	20	600	107			20	20	107	600	*
1619972999	Bode	Dawn	Moline	IL	17	Family Practice	S	Paroxetine Hcl	Paroxetine Hcl	18	28	840	141.65			18	28	141.65	840	*
1619973039	Mcfadden	Dominic	Blue Bell	PA	42	Family Practice	S	Paroxetine Hcl	Paroxetine Hcl	15	21.1	533	257.32			15	21.1	257.32	533	*
1619973179	Wagner	Richard	Evansville	IN	18	Family Practice	S	Paroxetine Hcl	Paroxetine Hcl	73	93	2549	621.97	11		59	79	412.22	2155	*
1619973195	Armstrong	Christopher	Edina	MN	27	Internal Medicine	S	Paroxetine Hcl	Paroxetine Hcl	13	32	960	229.98			13	32	229.98	960	*
1619973328	Dudley	Robert	Delray Beach	FL	12	Family Practice	S	Paroxetine Hcl	Paroxetine Hcl	24	72	2160	772.58		#					*
1619973344	Correa Marra	Sonia	Cayey	PR	72	Family Practice	S	Paroxetine Hcl	Paroxetine Hcl	16	16	480	89.52		*					*
1619973427	Manning	Donald	Macon	GA	13	Psychiatry	S	Paroxetine Hcl	Paroxetine Hcl	37	51.1	1532	320.4	14		14	26.1	187.03	782	*
1619973575	Karn	Daniel	Moravia	NY	36	Physician Assistant	S	Paroxetine Hcl	Paroxetine Hcl	11	11	330	56.98			0	0	0	0	#
1619973674	De Santis	Luigi	Levittown	PA	42	Internal Medicine	S	Paroxetine Hcl	Paroxetine Hcl	18	30	900	226.24		*					*
1619973690	Catapano-Friedman	Lisa	Bennington	VT	50	Psychiatry	S	Paroxetine Hcl	Paroxetine Hcl	12	12	360	162.86			0	0	0	0	#
1619973807	Garces	Juan	Miami	FL	12	Endocrinology	S	Paroxetine Hcl	Paroxetine Hcl	43	102	3060	942.83	13		43	102	942.83	3060		13
1619973989	Petre	James	East Moline	IL	17	Family Practice	S	Paroxetine Hcl	Paroxetine Hcl	20	36	1080	516.16		#					*
1619974284	Mayfield	William	Vincennes	IN	18	Obstetrics & Gynecology	S	Paroxetine Hcl	Paroxetine Hcl	11	11	330	45.2			11	11	45.2	330	*
1619974409	Freitag	Mark	Cathedral City	CA	6	Family Practice	S	Paroxetine Hcl	Paroxetine Hcl	43	111	3330	797.96	11		43	111	797.96	3330		11
1619974599	John	Christopher	Little Rock	AR	5	Pulmonary Disease	S	Paroxetine Hcl	Paroxetine Hcl	21	25	750	135.28		#					*
1619974672	Wilson	Scott	Cumberland	RI	44	Internal Medicine	S	Paroxetine Hcl	Paroxetine Hcl	23	51	1530	340.33		#					*
1619974839	Marciales	Werther	Bradenton	FL	12	Internal Medicine	S	Paroxetine Hcl	Paroxetine Hcl	43	61	1806	446.41	12		28	46	352.8	1356	*
1619974920	Panozzo	John	Denver	CO	8	Family Practice	S	Paroxetine Hcl	Paroxetine Hcl	13	37	1110	405.11			13	37	405.11	1110	*
1619974979	Moyer	Patricia	Belmont	MA	25	Internal Medicine	S	Paroxetine Hcl	Paroxetine Hcl	32	66	1980	213.7			32	66	213.7	1980	*
1619974995	Underwood	Mark	Tacoma	WA	53	Pharmacist	T	Paroxetine Hcl	Paroxetine Hcl	51	57	1581	531.42			12	12	143.86	336	*
1619975240	Hume	Timothy	Tompkinsville	KY	21	Family Practice	S	Paroxetine Hcl	Paroxetine Hcl	97	145	4298	1117.09	16	#					#
1619975380	Smith	Albert	Raymondville	TX	48	Family Practice	S	Paroxetine Hcl	Paroxetine Hcl	40	48	1391	367.82			40	48	367.82	1391	*
1619975513	Kehoe	Ellen	Mt Pleasant	MI	26	Cardiology	S	Paroxetine Hcl	Paroxetine Hcl	14	18	528	172.42			0	0	0	0	#
1619975836	Schiro	Richelle	Mandeville	LA	22	Family Practice	S	Paroxetine Hcl	Paroxetine Hcl	42	70	2081	361.63			27	49	235.99	1451	*
1619976024	Hahn	Jan	Lenoir City	TN	47	Family Practice	S	Paroxetine Hcl	Paroxetine Hcl	12	14	420	230.74			12	14	230.74	420	*
1619976198	Ahmed	Mahmud	Bushnell	FL	12	Internal Medicine	S	Paroxetine Hcl	Paroxetine Hcl	18	49	1470	224.16			18	49	224.16	1470	*
1619976222	Patel	Bhavesh Kumar	Savannah	GA	13	Internal Medicine	S	Paroxetine Hcl	Paroxetine Hcl	54	156	4665	1045.06	20		41	117	749.23	3495	#
1619976271	Amaria	Yazdi	Sturgis	MI	26	Family Practice	S	Paroxetine Hcl	Paroxetine Hcl	40	116	3477	519.4	14	#					#
1619976297	Klein	Kombiz	Durham	NC	37	Internal Medicine	S	Paroxetine Hcl	Paroxetine Hcl	12	34	1020	166.75			12	34	166.75	1020	*
1619976313	Perry	Anthony	Massillon	OH	39	Internal Medicine	S	Paroxetine Hcl	Paroxetine Hcl	164	204.5	5956	2232.84	25	#					#
1619976461	Herbel	Randall	Tulsa	OK	40	Family Practice	S	Paroxetine Hcl	Paroxetine Hcl	21	31	930	195.82			21	31	195.82	930	*
1619976644	Nguyen	Stephen	Sun City	CA	6	Internal Medicine	S	Paroxetine Hcl	Paroxetine Hcl	14	36	1080	292.35			14	36	292.35	1080	*
1619976800	Hirsch	Caleb	West Hills	CA	6	Internal Medicine	S	Paroxetine Hcl	Paroxetine Hcl	28	36.1	1080	194.08		#					*
1619976891	Delice	Tiffany	Valdosta	GA	13	Psychiatry	S	Paroxetine Er	Paroxetine Hcl	13	13	390	877.59			13	13	877.59	390	*
1619976891	Delice	Tiffany	Valdosta	GA	13	Psychiatry	S	Paroxetine Hcl	Paroxetine Hcl	75	99	2907	661.03	13		35	45	273.09	1312	*
1619976941	Carlton	Stacey	Crossville	TN	47	Family Practice	S	Paroxetine Hcl	Paroxetine Hcl	13	39	1170	279.93			13	39	279.93	1170	*
1619977527	Dillon	Cynthia	Redding	CA	6	Family Practice	S	Paroxetine Hcl	Paroxetine Hcl	31	89	2670	383.08			31	89	383.08	2670	*
1619977584	Nagel-Terrell	Renea	Union City	TN	47	Nurse Practitioner	S	Paroxetine Hcl	Paroxetine Hcl	13	13	390	132.4			13	13	132.4	390	*
1619977675	Kilbourne	Barry	Saranac Lake	NY	36	Internal Medicine	S	Paroxetine Hcl	Paroxetine Hcl	24	48	1440	291.05			12	32	224.13	960	*
1619978160	Floyd	Frank	Endwell	NY	36	Internal Medicine	S	Paroxetine Hcl	Paroxetine Hcl	36	102.7	3080	743.31			25	75	562.87	2250	*
1619978384	Pawlicki	Matthew	Chardon	OH	39	Family Practice	S	Paroxetine Hcl	Paroxetine Hcl	57	87	2487	1044.32		#					*
1619978418	Burchell	Del	Crestview Hills	KY	21	Internal Medicine	S	Paroxetine Hcl	Paroxetine Hcl	17	51	1530	371.01		#					*
1619978442	Forlenza	Thomas	Staten Island	NY	36	Hematology	S	Paroxetine Hcl	Paroxetine Hcl	13	35	1050	129.21			13	35	129.21	1050	*
1619978517	Weinberger	Richard	Beachwood	OH	39	Family Practice	S	Paroxetine Hcl	Paroxetine Hcl	16	31	898	279.61		#					*
1619978608	Abbati	Frank	Oregon	OH	39	Cardiology	S	Paroxetine Hcl	Paroxetine Hcl	15	21	630	169.4			0	0	0	0	#
1619978657	Nekuri	Suresh	Morristown	TN	47	Internal Medicine	S	Paroxetine Hcl	Paroxetine Hcl	36	65	1950	584.05			17	27	278.12	810	*
1619978723	Barr	Edward	Minerva	OH	39	Family Practice	S	Paroxetine Hcl	Paroxetine Hcl	97	123	3551	1150.25	13		67	81	575.49	2362	*
1619978780	Sabbagh	Ira	Port Huron	MI	26	General Practice	S	Paroxetine Hcl	Paroxetine Hcl	22	53.1	1594	314.03		#					*
1619978905	Prins	Edward	Hackensack	NJ	34	Internal Medicine	S	Paroxetine Hcl	Paroxetine Hcl	40	106	3180	794.52			40	106	794.52	3180	*
1619978939	Mangum	John	Sanford	NC	37	Family Practice	S	Paroxetine Hcl	Paroxetine Hcl	25	73	2190	690.55			25	73	690.55	2190	*
1619979044	Lane	Kevin	Quanah	TX	48	Osteopathic Manipulative Medicine	S	Paroxetine Hcl	Paroxetine Hcl	82	104	3074	759.47	14		82	104	759.47	3074		14
1619979317	Felsen	Alan	Hackensack	NJ	34	Internal Medicine	S	Paroxetine Hcl	Paroxetine Hcl	12	12	360	141.34			12	12	141.34	360	*
1619979408	Natapov	Irina	Lynn	MA	25	Internal Medicine	S	Paroxetine Hcl	Paroxetine Hcl	45	63	1890	606.16			45	63	606.16	1890	*
1619979440	Brennan	Brenda	Pittsburg	KS	20	Nurse Practitioner	S	Paroxetine Hcl	Paroxetine Hcl	22	24	720	180.81			22	24	180.81	720	*
1619979572	Ardesia	John	Ft Myers	FL	12	Internal Medicine	S	Paroxetine Hcl	Paroxetine Hcl	24	72	2160	464.85		#					*
1619979887	Baumgartner	Werner	Lakewood	CO	8	Internal Medicine	S	Paroxetine Hcl	Paroxetine Hcl	13	39	1170	445.07			13	39	445.07	1170	*
1619979895	Radcliffe	Jon	Viroqua	WI	55	Family Practice	S	Paroxetine Hcl	Paroxetine Hcl	28	58	1714	480.71			15	45	170.71	1350	*
1619979978	Rabinowitz	Michael	Bronx	NY	36	Internal Medicine	S	Paroxetine Hcl	Paroxetine Hcl	51	65	1936	852.95			37	51	562.59	1524	*
1619980067	Morgan	Janet	Twinsburg	OH	39	Internal Medicine	S	Paroxetine Hcl	Paroxetine Hcl	26	66	1980	518.97		#					*
1619980307	Borrus	Steve	Lawrenceville	NJ	34	Internal Medicine	S	Paroxetine Hcl	Paroxetine Hcl	20	42	1260	222.39			20	42	222.39	1260	*
1619980331	Ganey	Thomas	Bradenton	FL	12	Internal Medicine	S	Paroxetine Hcl	Paroxetine Hcl	26	64	1920	654.62			26	64	654.62	1920	*
1619980380	Jones	Tammy	Monroe	LA	22	Family Practice	S	Paroxetine Hcl	Paroxetine Hcl	47	47	1410	284.87			17	17	71.41	510	*
1619980620	Shemesh	Gareth	Wheat Ridge	CO	8	Physical Medicine and Rehabilitation	S	Paroxetine Hcl	Paroxetine Hcl	21	21	630	261.4		*					*
1619980919	Mathews	George	Humansville	MO	29	General Practice	S	Paroxetine Hcl	Paroxetine Hcl	31	31	759	183.63		#					*
1619981321	Salama	Carlos	Elmhurst	NY	36	Infectious Disease	S	Paroxetine Hcl	Paroxetine Hcl	18	18	540	192.06			18	18	192.06	540	*
1619981883	Morgan	Christopher	Medford	OR	41	Family Practice	S	Paroxetine Hcl	Paroxetine Hcl	37	68	1845	495.49			37	68	495.49	1845	*
1619982097	George	Christiane	Tularosa	NM	35	Family Practice	S	Paroxetine Hcl	Paroxetine Hcl	12	38.7	1160	206.36		#					*
1619982915	Dickhudt	John	Woodbury	MN	27	Family Practice	S	Paroxetine Hcl	Paroxetine Hcl	27	81	2430	465.95		#					*
1619983483	Easterlin	Wright	Wadley	GA	13	Physician Assistant	S	Paroxetine Hcl	Paroxetine Hcl	86	136	4080	1010.57	22		71	115	833.09	3450	#
1619983509	Oniboni	Libro	Saxonburg	PA	42	Family Practice	S	Paroxetine Hcl	Paroxetine Hcl	29	71	2130	648.64			29	71	648.64	2130	*
1619983558	Shukla	Manish	Chicago	IL	17	Family Practice	S	Paroxetine Hcl	Paroxetine Hcl	14	28	840	240.66		*					*
1619983624	Chin-Lenn	Laura	Boynton Beach	FL	12	Family Practice	S	Paroxetine Hcl	Paroxetine Hcl	48	132	3960	781.22	16	#					#
1619983772	Kratz	Vernon	Sellersville	PA	42	Psychiatry	S	Paroxetine Hcl	Paroxetine Hcl	54	60.2	1796	819.09			15	21.2	325.44	635	*
1619983780	Rodriguez	Oscar	Mamou	LA	22	Internal Medicine	S	Paroxetine Hcl	Paroxetine Hcl	23	31	930	180.16			23	31	180.16	930	*
1619984150	Blumer	John	Brunswick	GA	13	Family Practice	S	Paroxetine Hcl	Paroxetine Hcl	60	104	3120	1339.53	11		39	77	992.25	2310	*
1619984390	Harbin	Angel	Tupelo	MS	28	Nurse Practitioner	S	Paroxetine Hcl	Paroxetine Hcl	11	23	690	143.48		*					*
1619984432	Balikcioglu	Dimyan	Bronx	NY	36	Internal Medicine	S	Paroxetine Hcl	Paroxetine Hcl	36	46	1041	240.34		*					*
1619984523	Banton	Michael	Saint Louis	MO	29	Psychiatry	S	Paroxetine Hcl	Paroxetine Hcl	15	31	930	377.11		*					*
1619984820	Morris	Catherine	Canton	GA	13	Internal Medicine	S	Paroxetine Hcl	Paroxetine Hcl	41	96	2880	606.99	13	#					#
1619984895	Prodromou	Andrew	Sunnyvale	CA	6	Internal Medicine	S	Paroxetine Hcl	Paroxetine Hcl	19	31	926	266.37			19	31	266.37	926	*
1619985447	Logan	Jason	Forest Lake	MN	27	Family Practice	S	Paroxetine Hcl	Paroxetine Hcl	27	74	2210	387.26		#					*
1619985744	Abramowitz	Jodi	Linwood	NJ	34	Internal Medicine	S	Paroxetine Hcl	Paroxetine Hcl	15	21	630	245.24			15	21	245.24	630	*
1619985827	Lockhart	David	Quincy	IL	17	Family Practice	S	Paroxetine Hcl	Paroxetine Hcl	22	22	553	456.76			22	22	456.76	553	*
1619986080	Turok	Xiomara	San Francisco	CA	6	Nurse Practitioner	S	Paroxetine Hcl	Paroxetine Hcl	15	19	570	350.1			15	19	350.1	570	*
1619986155	Ahmed	Imtiaz	Springfield	OH	39	Internal Medicine	S	Paroxetine Hcl	Paroxetine Hcl	22	30	851	196.03		#					*
1619986551	Abelita	Gil	Bloomington	IL	17	Psychiatry	S	Paroxetine Hcl	Paroxetine Hcl	88	136.1	4064	1105.5	17		22	40	303.42	1200	*
1619986676	Dematteo	Carl	Keene	NH	33	Family Practice	S	Paroxetine Hcl	Paroxetine Hcl	31	93	2790	605.98	11	#					*
1619986940	Kapadia	Atul	Woodbridge	VA	51	Internal Medicine	S	Paroxetine Hcl	Paroxetine Hcl	33	61	1815	602.5			33	61	602.5	1815	*
1619987427	Mcgehee	Debbie	Grenada	MS	28	Nurse Practitioner	S	Paroxetine Hcl	Paroxetine Hcl	46	80	2400	667.62	12		20	40	145.52	1200	*
1619988268	Salazar	Rodrigo	Springfield	MA	25	Internal Medicine	S	Paroxetine Hcl	Paroxetine Hcl	16	34	1020	355.67			16	34	355.67	1020	*
1619989514	Khorets	Boris	Brooklyn	NY	36	Internal Medicine	S	Paroxetine Er	Paroxetine Hcl	13	13	390	1372.03			13	13	1372.03	390	*
1619989514	Khorets	Boris	Brooklyn	NY	36	Internal Medicine	S	Paroxetine Hcl	Paroxetine Hcl	65	71	2130	528.56		#					*
1619989639	Bhasin	Atul	Freehold	NJ	34	Internal Medicine	S	Paroxetine Hcl	Paroxetine Hcl	148	160	4490	1899.28	22	#					#
1619990033	Struth	Alan	Warner Robins	GA	13	Internal Medicine	S	Paroxetine Hcl	Paroxetine Hcl	13	25	750	187.18		*					*
1619990181	Smyser	Julie	Charles City	VA	51	Nurse Practitioner	S	Paroxetine Hcl	Paroxetine Hcl	45	57.5	1679	545.3	13		14	24	208.51	720	*
1619990348	Hoffman	Susan	King Of Prussia	PA	42	Family Practice	S	Paroxetine Hcl	Paroxetine Hcl	11	29	870	210.33			11	29	210.33	870	*
1619990967	Saenz-Castillo	Monica	Raymondville	TX	48	Physician Assistant	S	Paroxetine Hcl	Paroxetine Hcl	28	28	830	277.35			16	16	92.46	470	*
1619991106	Soto-Acosta	Raul	Jacksonville	FL	12	Psychiatry	S	Paroxetine Hcl	Paroxetine Hcl	30	68	2040	263.94		#					*
1619991320	Smith	Douglas	Poland	ME	23	Family Practice	S	Paroxetine Hcl	Paroxetine Hcl	45	89	2670	416.59			13	39	173.63	1170	*
1619991338	Glazer	Gary	Rochester	NY	36	Internal Medicine	S	Paroxetine Hcl	Paroxetine Hcl	16	48	1440	359.02			16	48	359.02	1440	*
1619991452	Campbell	Tyler	Seaman	OH	39	Family Practice	S	Paroxetine Hcl	Paroxetine Hcl	28	42	1260	199.35			28	42	199.35	1260	*
1619991494	Stafford	Dale	Berlin	VT	50	Family Practice	S	Paroxetine Hcl	Paroxetine Hcl	11	33	990	231.83			11	33	231.83	990	*
1619991858	Summers	Sonja	Nashville	TN	47	Nurse Practitioner	S	Paroxetine Hcl	Paroxetine Hcl	20	28.2	810	217.72			20	28.2	217.72	810	*
1619991890	Dougherty Evans	Dana	Louisville	KY	21	Family Practice	S	Paroxetine Hcl	Paroxetine Hcl	20	60	1800	457.56			20	60	457.56	1800	*
1619992047	Marsh	Michael	Toluca Lake	CA	6	Internal Medicine	S	Paroxetine Cr	Paroxetine Hcl	12	12	360	845.49			12	12	845.49	360	*
1619992047	Marsh	Michael	Toluca Lake	CA	6	Internal Medicine	S	Paroxetine Hcl	Paroxetine Hcl	37	48	1374	446.84		#					*
1619992377	Higginbotham	Michael	Malvern	AR	5	Family Practice	S	Paroxetine Hcl	Paroxetine Hcl	22	48	1440	336.43		#					*
1619992971	White	Gloria	Harrisburg	NC	37	Family Practice	S	Paroxetine Hcl	Paroxetine Hcl	11	27	780	238.19			11	27	238.19	780	*
1619993102	Bevill	C.	Cartersville	GA	13	Family Practice	S	Paroxetine Hcl	Paroxetine Hcl	43	93	2790	803.78	11	#					*
1619993474	Messics	Sharon	Severna Park	MD	24	Internal Medicine	S	Paroxetine Hcl	Paroxetine Hcl	22	66	1980	313.4			22	66	313.4	1980	*
1619993938	Criswell	Susan	Saint Louis	MO	29	Neurology	S	Paroxetine Hcl	Paroxetine Hcl	22	54	1620	226.83			22	54	226.83	1620	*
1619993946	Radiontchenko	Alexei	Kernersville	NC	37	Family Practice	S	Paroxetine Hcl	Paroxetine Hcl	28	46	1380	224.72		#					*
1619994217	Beaupre	Stephen	Cranston	RI	44	Internal Medicine	S	Paroxetine Hcl	Paroxetine Hcl	27	75	2245	749.92		#					*
1619994258	Kamat	Vandana	Alice	TX	48	Family Practice	S	Paroxetine Hcl	Paroxetine Hcl	17	23	690	98.09			17	23	98.09	690	*
1619994316	Mcmicheal	Wanda	Fort Smith	AR	5	Family Practice	S	Paroxetine Hcl	Paroxetine Hcl	35	55	1650	370.92		#					*
1619995669	Mcclaugherty	Glenn	Martinsburg	WV	54	Neuropsychiatry	S	Paroxetine Hcl	Paroxetine Hcl	14	14	420	91			0	0	0	0	#
1619995677	Koliani	Leonardi	Middlebury	CT	9	Internal Medicine	S	Paroxetine Hcl	Paroxetine Hcl	47	65	1922	619.23			47	65	619.23	1922	*
1619995693	Wolf	Gary	Mansfield	TX	48	Family Practice	S	Paroxetine Hcl	Paroxetine Hcl	51	95	2850	710.64	15		30	66	554.67	1980	*
1619995768	Nguyen	Khanh-Trang	Houston	TX	48	Internal Medicine	S	Paroxetine Hcl	Paroxetine Hcl	25	59	1770	294.49			25	59	294.49	1770	*
1619996535	Maitra	Jennifer	Avondale	AZ	4	Internal Medicine	S	Paroxetine Hcl	Paroxetine Hcl	18	34	997	419.75			18	34	419.75	997	*
1619996592	Greywolf	Cynthia	Santa Fe	NM	35	Nurse Practitioner	S	Paroxetine Hcl	Paroxetine Hcl	15	19	570	186.95		*					*
1619997103	Daniel	Althea	Loma Linda	CA	6	Pediatric Medicine	S	Paroxetine Hcl	Paroxetine Hcl	24	24.5	730	449.35			12	12.2	286.21	365	*
1619997566	Marsh	John	Middlebrook	VA	51	Family Practice	S	Paroxetine Hcl	Paroxetine Hcl	47	109	3270	978.5	16		31	81	747.86	2430	#
1619998028	Kalter	Michael	The Villages	FL	12	Internal Medicine	S	Paroxetine Hcl	Paroxetine Hcl	23	67.5	2025	705.74		#					*
1619998077	Crum	Kimberly	Binghamton	NY	36	Internal Medicine	S	Paroxetine Hcl	Paroxetine Hcl	26	26	678	318.79			26	26	318.79	678	*
1619998838	Yazji	Monzer	Edinburg	TX	48	Internal Medicine	S	Paroxetine Hcl	Paroxetine Hcl	11	25	750	62.37		*					*
1619998861	Mahtani	Roshan	Zephyrhills	FL	12	Family Practice	S	Paroxetine Hcl	Paroxetine Hcl	11	33	990	378.28			11	33	378.28	990	*
1629000153	Dey	Malabika	Worcester	MA	25	Family Practice	S	Paroxetine Hcl	Paroxetine Hcl	14	36	1080	360.46		*					*
1629000609	Scholer	Susan	Omaha	NE	31	Internal Medicine	S	Paroxetine Hcl	Paroxetine Hcl	59	117	3484	791.15	12		59	117	791.15	3484		12
1629000948	Henriquez	Mario	Bronx	NY	36	Nephrology	S	Paroxetine Hcl	Paroxetine Hcl	25	35	1050	125.17			25	35	125.17	1050	*
1629001367	Tineo	Yovanni	Naples	FL	12	Family Practice	S	Paroxetine Hcl	Paroxetine Hcl	14	28	840	171.91			14	28	171.91	840	*
1629001698	Tun	Tin	Hemet	CA	6	Internal Medicine	S	Paroxetine Hcl	Paroxetine Hcl	29	61	1808	597.79		#					*
1629001722	Gehring	Lazarus	Endwell	NY	36	Family Practice	S	Paroxetine Hcl	Paroxetine Hcl	21	57	1710	333.91		#					*
1629001862	Litton	Darlene	Bristol	VA	51	Family Practice	S	Paroxetine Hcl	Paroxetine Hcl	51	93	2790	991.62			29	71	779.11	2130	*
1629002175	Sawmiller	Karen	Harrisville	MI	26	Physician Assistant	S	Paroxetine Hcl	Paroxetine Hcl	12	36	1080	152.99		*					*
1629002241	Beck	Katherine	Muskegon	MI	26	Physician Assistant	S	Paroxetine Hcl	Paroxetine Hcl	13	17	510	146.76		*					*
1629002589	Liu	George	New York	NY	36	Internal Medicine	S	Paroxetine Hcl	Paroxetine Hcl	226	400	12000	3977.09	59		193	363	3694.94	10890	#
1629002761	Floyd	Jeffrey	Oklahoma City	OK	40	Family Practice	S	Paroxetine Hcl	Paroxetine Hcl	23	67	2011	493.72			23	67	493.72	2011	*
1629002787	Nair	Suresh	Louisville	KY	21	Internal Medicine	S	Paroxetine Hcl	Paroxetine Hcl	87	99	2593	1132.84	18	#					#
1629003058	Currie	Laverne	Chicago	IL	17	Internal Medicine	S	Paroxetine Hcl	Paroxetine Hcl	17	29	870	139.79			17	29	139.79	870	*
1629003413	Negus	Philip	Darien	CT	9	Internal Medicine	S	Paroxetine Hcl	Paroxetine Hcl	38	59.1	1766	744.66			38	59.1	744.66	1766	*
1629003488	Newton	Thomas	Grand Junction	CO	8	Psychiatry	S	Paroxetine Hcl	Paroxetine Hcl	52	56	1666	624.81		*					*
1629003579	Perumal	Amudha	St Augustine	FL	12	Neurology	S	Paroxetine Hcl	Paroxetine Hcl	17	21	630	248.78		#					*
1629003645	Love	Dennis	Butler	PA	42	Physician Assistant	S	Paroxetine Hcl	Paroxetine Hcl	130	132	3919	943.91	11		0	0	0	0		0
1629003785	Farmer	Danny	Ormond Beach	FL	12	Internal Medicine	S	Paroxetine Hcl	Paroxetine Hcl	13	28	840	174.07			13	28	174.07	840	*
1629003876	Hupp	Bradley	Venice	FL	12	Family Practice	S	Paroxetine Hcl	Paroxetine Hcl	31	93	2790	764.83	11	#					*
1629004015	Hortillosa	Maria	Middlesboro	KY	21	Family Practice	S	Paroxetine Hcl	Paroxetine Hcl	14	36	1051	295.57		*					*
1629004155	Kocher	Kristin	Portland	OR	41	Family Practice	S	Paroxetine Hcl	Paroxetine Hcl	15	45	1350	191.85		*					*
1629004387	Elgudin	Larissa	Beachwood	OH	39	Psychiatry	S	Paroxetine Hcl	Paroxetine Hcl	13	23	684	287.97		*					*
1629004478	Shiu	Mark	Rancho Cucamonga	CA	6	Family Practice	S	Paroxetine Hcl	Paroxetine Hcl	12	34	1000	331.33		*					*
1629004569	Patel	Sanjay	Thief River Falls	MN	27	Internal Medicine	S	Paroxetine Hcl	Paroxetine Hcl	69	127.2	3399	705.23	12	#					#
1629004619	Thompson	Kathleen	Lakeview	OR	41	Physician Assistant	S	Paroxetine Hcl	Paroxetine Hcl	11	19	570	144.87		*					*
1629004684	Waddleton	Beverly	Quitman	TX	48	Family Practice	S	Paroxetine Hcl	Paroxetine Hcl	20	60	1800	406.82		#					*
1629004759	Shackleton	Carol	Gothenburg	NE	31	Family Practice	S	Paroxetine Hcl	Paroxetine Hcl	14	18	540	55.57			14	18	55.57	540	*
1629005061	Egitto	Dennis	North Palm Beach	FL	12	Internal Medicine	S	Paroxetine Hcl	Paroxetine Hcl	42	110	3279	637.92	11		42	110	637.92	3279		11
1629005186	Haley	Susan	Maumee	OH	39	Psychiatry	S	Paroxetine Hcl	Paroxetine Hcl	36	45.7	1255	418.86			14	23.7	276.42	690	*
1629005228	Chicoine	Brian	Park Ridge	IL	17	Family Practice	S	Paroxetine Hcl	Paroxetine Hcl	40	46.2	1293	415.76		*					*
1629005236	Nelson	Tammie	Wichita	KS	20	Internal Medicine	S	Paroxetine Hcl	Paroxetine Hcl	46	106	3180	755.43			30	82	567.84	2460	*
1629005418	Arroyo-Diaz	Richard	Port Lavaca	TX	48	Internal Medicine	S	Paroxetine Hcl	Paroxetine Hcl	12	36	1080	192.75			12	36	192.75	1080	*
1629005749	Hathaway	Nickoline	Bishop	CA	6	Internal Medicine	S	Paroxetine Hcl	Paroxetine Hcl	60	68	2040	628.63			60	68	628.63	2040	*
1629005806	Sohal	Ranjeet	Long Island City	NY	36	Internal Medicine	S	Paroxetine Hcl	Paroxetine Hcl	29	29	868	586.44			29	29	586.44	868	*
1629005970	Iza	Marcos	Mason	MI	26	Family Practice	S	Paroxetine Hcl	Paroxetine Hcl	13	37	1110	327.74			13	37	327.74	1110	*
1629006002	Soni	Devendra	Sun City	AZ	4	Internal Medicine	S	Paroxetine Hcl	Paroxetine Hcl	15	25	750	236.78			15	25	236.78	750	*
1629006259	Patel	Bhanuprasad	St Petersburg	FL	12	Internal Medicine	S	Paroxetine Hcl	Paroxetine Hcl	14	20	546	100.24		#					*
1629006309	Kauffman	Roger	Bellefontaine	OH	39	Family Practice	S	Paroxetine Hcl	Paroxetine Hcl	15	15	450	114.8			15	15	114.8	450	*
1629006713	Recalde	Scott	Pittsburgh	PA	42	Family Practice	S	Paroxetine Hcl	Paroxetine Hcl	30	51.7	1550	279.11			13	27.1	78.77	812	*
1629006721	Harrison	Mary	Lorain	OH	39	Certified Clinical Nurse Specialist	S	Paroxetine Hcl	Paroxetine Hcl	13	13	379	110.21			0	0	0	0	#
1629006903	Bautista	Dan	Fairborn	OH	39	Family Practice	S	Paroxetine Hcl	Paroxetine Hcl	21	43	1275	178.63		#					*
1629006994	Hamilton-Brandon	Luredean	Claremont	NC	37	Family Practice	S	Paroxetine Hcl	Paroxetine Hcl	14	36	1080	257.33		*					*
1629007125	Volberding	James	Milwaukee	WI	55	Internal Medicine	S	Paroxetine Hcl	Paroxetine Hcl	18	40	1190	329.43		#					*
1629007372	Khybery	Kassem	Colchester	CT	9	Family Practice	S	Paroxetine Hcl	Paroxetine Hcl	42	98.6	2959	866.47			42	98.6	866.47	2959	*
1629007711	Danielyan	Anahit	Saint Louis	MO	29	Internal Medicine	S	Paroxetine Hcl	Paroxetine Hcl	46	72	2083	733.58			34	60	531.68	1723	*
1629007836	Jonnala	Srinivas	Rochester	NY	36	Internal Medicine	S	Paroxetine Hcl	Paroxetine Hcl	95	193	5790	1463.31	22	#					#
1629008172	Franz	Thomas	Pittsburgh	PA	42	Physical Medicine and Rehabilitation	S	Paroxetine Hcl	Paroxetine Hcl	21	39	1148	399.77		*					*
1629009980	Needleman	Arnold	Boca Raton	FL	12	Internal Medicine	S	Paroxetine Hcl	Paroxetine Hcl	20	46	1380	217.64			20	46	217.64	1380	*
1629010012	Folk	Benjamin	Greenville	MS	28	Cardiology	S	Paroxetine Hcl	Paroxetine Hcl	18	18	540	62.46			18	18	62.46	540	*
1629010517	Cranmer	Kerry	Oklahoma City	OK	40	Geriatric Medicine	S	Paroxetine Hcl	Paroxetine Hcl	62	62	1708	961.35			50	50	727.99	1348	*
1629011176	Brown	Kimberly	Lancaster	PA	42	Physician Assistant	S	Paroxetine Hcl	Paroxetine Hcl	44	124	3720	614.56	12	#					#
1629011283	Patel	Piyush	Columbus	GA	13	Family Practice	S	Paroxetine Hcl	Paroxetine Hcl	365	375	3013	2269.01	15		307	311	1745.23	2358	#
1629011473	Childers	William	Laurens	SC	45	Family Practice	S	Paroxetine Hcl	Paroxetine Hcl	33	47	1410	317.76			33	47	317.76	1410	*
1629011481	Smalls-Stokes	Sheila	Salisbury	NC	37	Neurology	S	Paroxetine Hcl	Paroxetine Hcl	23	25	750	88.56			23	25	88.56	750	*
1629011663	Carlson	Mary	Mcpherson	KS	20	Physician Assistant	S	Paroxetine Hcl	Paroxetine Hcl	54	56.2	1548	487.42	11		17	17.1	140.69	442	*
1629011770	Coleman	Spencer	Wetumpka	AL	1	Family Practice	S	Paroxetine Hcl	Paroxetine Hcl	197	305	8944	2360.38	37		172	256	2024.84	7474	#
1629011812	Pearson	Garry	Jefferson City	MO	29	Family Practice	S	Paroxetine Hcl	Paroxetine Hcl	120	128	3322	1362.24	16		65	65	700.9	1641	*
1629012117	Gill	Kaleem	Oregon	OH	39	Family Practice	S	Paroxetine Hcl	Paroxetine Hcl	46	91	2730	562.86	13	#					#
1629012315	Azar	Leesa	Lake Oswego	OR	41	Internal Medicine	S	Paroxetine Hcl	Paroxetine Hcl	15	45	1350	278.84		#					*
1629013057	Delosreyes	Cherry	Aurora	CO	8	Internal Medicine	S	Paroxetine Hcl	Paroxetine Hcl	13	37	1110	366.05			13	37	366.05	1110	*
1629013503	Dey	Bindu	Beacon Falls	CT	9	Internal Medicine	S	Paroxetine Hcl	Paroxetine Hcl	21	37	1110	210.6			21	37	210.6	1110	*
1629013685	Goltz	Gretchen	Muskegon	MI	26	Family Practice	S	Paroxetine Hcl	Paroxetine Hcl	27	71	2130	412.33			27	71	412.33	2130	*
1629013750	Stoner	Kirk	Plentywood	MT	30	Family Practice	S	Paroxetine Hcl	Paroxetine Hcl	14	18	540	154.83			14	18	154.83	540	*
1629013933	Rappaport	Liviu	Wayne	NJ	34	Internal Medicine	S	Paroxetine Hcl	Paroxetine Hcl	64	114.9	3350	1343.9	14	#					#
1629013974	Villarreal	Victor	San Juan	TX	48	General Practice	S	Paroxetine Hcl	Paroxetine Hcl	16	34	1020	183.59		#					*
1629014899	Vantuyl	Charles	Talihina	OK	40	Psychiatry	S	Paroxetine Hcl	Paroxetine Hcl	44	48	1380	334.82		*					*
1629014907	Ward	Kevin	Lagrange	GA	13	Nurse Practitioner	S	Paroxetine Hcl	Paroxetine Hcl	20	24	720	207.08		#					*
1629015011	Kalra	Tejinder	Cheektowaga	NY	36	Internal Medicine	S	Paroxetine Hcl	Paroxetine Hcl	22	58	1671	294.3			22	58	294.3	1671	*
1629015227	Partridge	James	Durham	NC	37	Internal Medicine	S	Paroxetine Hcl	Paroxetine Hcl	14	38	1140	171.7			14	38	171.7	1140	*
1629015227	Partridge	James	Durham	NC	37	Internal Medicine	S	Paxil Cr	Paroxetine Hcl	12	12	360	2814.51			12	12	2814.51	360	*
1629015466	Weilert	Michael	Clovis	CA	6	Pathology	S	Paroxetine Hcl	Paroxetine Hcl	11	29	870	139.92			11	29	139.92	870	*
1629015680	Cohen	Jerry	Narberth	PA	42	General Practice	S	Paroxetine Hcl	Paroxetine Hcl	16	16	480	284.85			16	16	284.85	480	*
1629015862	Roehrs	Matthew	Williamston	SC	45	Family Practice	S	Paroxetine Hcl	Paroxetine Hcl	18	40	1200	168.29		#					*
1629016019	Zdrnja	Vlasta	Manchester	NH	33	Internal Medicine	S	Paroxetine Hcl	Paroxetine Hcl	11	33	990	210.21			11	33	210.21	990	*
1629016159	Mostafa Elsawy	Bassem	Dallas	TX	48	Family Practice	S	Paroxetine Hcl	Paroxetine Hcl	29	34	960	418.74		*					*
1629016456	Gonzalez	Luis	Harlingen	TX	48	Family Practice	S	Paroxetine Hcl	Paroxetine Hcl	17	49	1470	255.02		#					*
1629016704	Kafka	Christopher	Kansas City	MO	29	Family Practice	S	Paroxetine Hcl	Paroxetine Hcl	12	34	1020	223.03		*					*
1629016803	Tess	James	Orland Park	IL	17	Family Practice	S	Paroxetine Hcl	Paroxetine Hcl	20	56	1680	398.07			20	56	398.07	1680	*
1629017322	Caruso	Kelly	Loysville	PA	42	Family Practice	S	Paroxetine Hcl	Paroxetine Hcl	39	91	2730	529.53			23	65	327.6	1950	*
1629017397	Fernandez	Felix	Greeneville	TN	47	Family Practice	S	Paroxetine Hcl	Paroxetine Hcl	21	49	1470	327.37		#					*
1629017447	Krasner	David	Wilmington	DE	10	Family Practice	S	Paroxetine Hcl	Paroxetine Hcl	41	97.1	2890	908.82	15	#					#
1629017785	Smith	Jeffrey	Bismarck	ND	38	Family Practice	S	Paroxetine Hcl	Paroxetine Hcl	69	111	3330	761.34			56	98	686.42	2940	*
1629017850	Ellis	Katie	Lima	OH	39	Physician Assistant	S	Paroxetine Hcl	Paroxetine Hcl	15	33	990	243.67			15	33	243.67	990	*
1629017991	Javaid	Mohammed	Towson	MD	24	Psychiatry	S	Paroxetine Hcl	Paroxetine Hcl	27	33	990	231.9			0	0	0	0	#
1629018312	Cyphers	Beverly	Kingsland	GA	13	Nurse Practitioner	S	Paroxetine Hcl	Paroxetine Hcl	24	54	1604	604.22		#					*
1629018445	Pavlis	Clay	Flandreau	SD	46	Psychiatry	S	Paroxetine Hcl	Paroxetine Hcl	18	24	705	293.38		*					*
1629018619	Evangelista	Adelbert	Yuma	AZ	4	Family Practice	S	Paroxetine Hcl	Paroxetine Hcl	12	32	960	244.32			12	32	244.32	960	*
1629018635	Schafer	Michael	Portland	MI	26	Family Practice	S	Paroxetine Hcl	Paroxetine Hcl	19	55	1650	300.71			19	55	300.71	1650	*
1629019211	Fox	Kenneth	Levittown	PA	42	Family Practice	S	Paroxetine Hcl	Paroxetine Hcl	18	32	960	216.23		*					*
1629019229	Frischknecht	Michael	Manti	UT	49	Family Practice	S	Paroxetine Hcl	Paroxetine Hcl	20	59	1770	334.6		#					*
1629019237	Boone	Sean	Hugo	OK	40	Family Practice	S	Paroxetine Hcl	Paroxetine Hcl	11	33	990	167.97		*					*
1629019260	Mayberry	Andrew	Benson	AZ	4	Family Practice	S	Paroxetine Hcl	Paroxetine Hcl	27	57	1710	303.56		#					*
1629019468	Trichter	Robert	Culver City	CA	6	Psychiatry	S	Paroxetine Hcl	Paroxetine Hcl	13	13	246	36.2		*					*
1629019708	Bonilla	Luis	San Francisco	CA	6	General Practice	S	Paroxetine Hcl	Paroxetine Hcl	22	32	960	257.43		#					*
1629019930	Malley	Natalya	Fresno	CA	6	Internal Medicine	S	Paroxetine Hcl	Paroxetine Hcl	15	39	1170	277.67			15	39	277.67	1170	*
1629019955	Sehgal	Rekha	Vineland	NJ	34	Family Practice	S	Paroxetine Hcl	Paroxetine Hcl	104	176	5073	1167.41	20		89	145	967.19	4143	#
1629020037	Schlueter	Eric	Columbia	SC	45	Family Practice	S	Paroxetine Hcl	Paroxetine Hcl	15	25	750	164.54		*					*
1629020078	Hoke	William	Charlestown	IN	18	Family Practice	S	Paroxetine Hcl	Paroxetine Hcl	26	38	1116	464.84		#					*
1629020326	Siegel	Scott	Inez	KY	21	Family Practice	S	Paroxetine Hcl	Paroxetine Hcl	114	119	3570	887.12	12		62	65	461.12	1950	*
1629020565	Magrinat	Gustav	Greensboro	NC	37	Medical Oncology	S	Paroxetine Hcl	Paroxetine Hcl	11	22	660	257.28		*					*
1629021183	Banerjee	Arjun	Glastonbury	CT	9	Family Practice	S	Paroxetine Hcl	Paroxetine Hcl	13	35	1034	368.88			13	35	368.88	1034	*
1629021233	Al Homsi	Bassam	Deming	NM	35	Internal Medicine	S	Paroxetine Hcl	Paroxetine Hcl	80	115	3183	1100.32	18	#					#
1629021357	Willis	Melissa	Martinsville	IN	18	Nurse Practitioner	S	Paroxetine Hcl	Paroxetine Hcl	27	51.5	1520	182.61			14	38	132.11	1116	*
1629021522	Shumiloff	Shalee	Smithfield	PA	42	Physician Assistant	S	Paroxetine Hcl	Paroxetine Hcl	23	39	1170	298.21		*					*
1629021712	Steffey	Lisa	Tillamook	OR	41	Family Practice	S	Paroxetine Hcl	Paroxetine Hcl	25	25	750	247.84			0	0	0	0	#
1629021985	Battiste	Jennifer	Caledonia	MI	26	Family Practice	S	Paroxetine Hcl	Paroxetine Hcl	31	55	1635	333.67			31	55	333.67	1635	*
1629022181	Deyhim	Mercedeh	Dinuba	CA	6	Physician Assistant	S	Paroxetine Hcl	Paroxetine Hcl	13	15	450	51.18			0	0	0	0	#
1629022272	Topol	Deborah	Washington	DC	11	Internal Medicine	S	Paroxetine Hcl	Paroxetine Hcl	18	22	660	160.35		#					*
1629022363	Trotter	Ruth	Seaside	CA	6	Internal Medicine	S	Paroxetine Hcl	Paroxetine Hcl	13	23	690	172.21		*					*
1629022397	Heinitz	Thomas	Proctor	MN	27	Family Practice	S	Paroxetine Hcl	Paroxetine Hcl	24	64.1	1923	421.55			11	27.1	131.43	813	*
1629022637	Banghar Trighatia	Anupama	Phoenix	AZ	4	Psychiatry	S	Paroxetine Hcl	Paroxetine Hcl	40	48	1440	760.61			26	30	491.25	900	*
1629022769	Franco	Hugo	Belle Mead	NJ	34	Psychiatry	S	Paroxetine Hcl	Paroxetine Hcl	27	27	810	119.56			0	0	0	0	#
1629024435	Chidester	Michael	Palm Beach Gardens	FL	12	Internal Medicine	S	Paroxetine Hcl	Paroxetine Hcl	14	24	720	258.54			14	24	258.54	720	*
1629024484	Settje	Gary	Grand Island	NE	31	Family Practice	S	Paroxetine Hcl	Paroxetine Hcl	17	33	990	225.86			17	33	225.86	990	*
1629024583	Mcbride	Kevin	Walker	MI	26	Family Practice	S	Paroxetine Hcl	Paroxetine Hcl	20	40	1200	197.74		#					*
1629024823	Colon	Deborah	Appleton	MN	27	Nurse Practitioner	S	Paroxetine Hcl	Paroxetine Hcl	49	49	1458	357.94			15	15	86.66	438	*
1629024880	Nguyen	An	Grand Rapids	MI	26	Family Practice	S	Paroxetine Hcl	Paroxetine Hcl	42	80.9	2426	573.17	12	#					*
1629025093	Mcevoy	Robert	Bangor	PA	42	Internal Medicine	S	Paroxetine Hcl	Paroxetine Hcl	64	150	4475	823.51	16	#					#
1629025325	Kallas	Henrique	Gainesville	FL	12	Internal Medicine	S	Paroxetine Hcl	Paroxetine Hcl	20	60	1800	448.2		#					*
1629025606	Parker	Michelle	Destin	FL	12	Internal Medicine	S	Paroxetine Hcl	Paroxetine Hcl	51	114	3420	694.1	18		51	114	694.1	3420		18
1629026018	Ononye	Chuba	Mesa	AZ	4	Internal Medicine	S	Paroxetine Hcl	Paroxetine Hcl	15	27	810	125.79			15	27	125.79	810	*
1629026059	Nitke	Jason	Green Bay	WI	55	Internal Medicine	S	Paroxetine Hcl	Paroxetine Hcl	65	149	4453	1299.54	14	#					#
1629026331	Labonte	Helene	Scottsdale	AZ	4	Internal Medicine	S	Paroxetine Hcl	Paroxetine Hcl	16	44	1320	177.14			16	44	177.14	1320	*
1629026471	Chambliss	Marshall	Greensboro	NC	37	Family Practice	S	Paroxetine Hcl	Paroxetine Hcl	12	12	360	128.89			12	12	128.89	360	*
1629027248	Pascua	Ramon	Glendale	AZ	4	Family Practice	S	Paroxetine Hcl	Paroxetine Hcl	14	20	600	170.07			14	20	170.07	600	*
1629027305	Ong-Veloso	Madeleine	Victorville	CA	6	Nurse Practitioner	S	Paroxetine Hcl	Paroxetine Hcl	67	163	4890	1387.5	18	#					#
1629028121	Bertaux	Nancy	Marblehead	MA	25	Nurse Practitioner	S	Paroxetine Hcl	Paroxetine Hcl	12	32	960	166.66			12	32	166.66	960	*
1629028212	Hahn	Liang-Hsien	Honolulu	HI	15	Internal Medicine	S	Paroxetine Hcl	Paroxetine Hcl	42	85	2550	913.68	11		42	85	913.68	2550		11
1629028238	Goldberg	Eric	Portsmouth	VA	51	Neurology	S	Paroxetine Hcl	Paroxetine Hcl	135	246	7339	2186.22	40		61	119	1224.73	3570		20
1629028360	Steward	Gary	Sherburne	NY	36	Family Practice	S	Paroxetine Hcl	Paroxetine Hcl	16	27	810	67.01			16	27	67.01	810	*
1629028659	Manigat	Marc	Wrentham	MA	25	Internal Medicine	S	Paroxetine Hcl	Paroxetine Hcl	11	11	329	138.09			11	11	138.09	329	*
1629029103	Sourbeer	Jeffrey	Clearwater	FL	12	Family Practice	S	Paroxetine Hcl	Paroxetine Hcl	12	36	1080	212.74			12	36	212.74	1080	*
1629029442	Larson	Ellen	Hamilton	NY	36	Family Practice	S	Paroxetine Hcl	Paroxetine Hcl	25	59	1770	280.27		#					*
1629029764	Stancov	Diana	Danbury	CT	9	Psychiatry	S	Paroxetine Hcl	Paroxetine Hcl	38	60	1800	592.58		*					*
1629030622	Petakov	Dragan	Lowell	MA	25	Internal Medicine	S	Paroxetine Hcl	Paroxetine Hcl	16	42	1260	208.15			16	42	208.15	1260	*
1629030838	Richardson	Steven	London	OH	39	Family Practice	S	Paroxetine Hcl	Paroxetine Hcl	26	50	1500	273.2			26	50	273.2	1500	*
1629030879	Mullally	Thomas	Croswell	MI	26	Family Practice	S	Paroxetine Hcl	Paroxetine Hcl	32	82	2460	330.06			32	82	330.06	2460	*
1629031026	Mowery	Clifford	Cincinnati	OH	39	Internal Medicine	S	Paroxetine Hcl	Paroxetine Hcl	11	33	990	152.93		*					*
1629031208	Cheung	William	New York	NY	36	Internal Medicine	S	Paroxetine Hcl	Paroxetine Hcl	16	16	480	101.42			16	16	101.42	480	*
1629031323	Menard	Dale	Hickory	NC	37	Neurology	S	Paroxetine Hcl	Paroxetine Hcl	19	27	810	144.38		#					*
1629031430	Khoo	Karen	San Francisco	CA	6	Internal Medicine	S	Paroxetine Hcl	Paroxetine Hcl	13	39	1170	202.35			13	39	202.35	1170	*
1629031489	Perkins	Lorraine	Williamsburg	VA	51	Nurse Practitioner	S	Paroxetine Hcl	Paroxetine Hcl	18	36	1080	288.34		#					*
1629031679	Reyes Matos	Betania	Davenport	FL	12	General Practice	S	Paroxetine Hcl	Paroxetine Hcl	18	51	1530	346.5		#					*
1629031745	Davison	Robert	Waldorf	MD	24	Internal Medicine	S	Paroxetine Hcl	Paroxetine Hcl	27	61	1830	504.97		#					*
1629031950	Hines	John	Paragould	AR	5	Family Practice	S	Paroxetine Hcl	Paroxetine Hcl	67	101	3030	768.13	12	#					#
1629031968	Doan	Phuong Anh	Huntington Beach	CA	6	Internal Medicine	S	Paroxetine Hcl	Paroxetine Hcl	30	70	2100	739.6			30	70	739.6	2100	*
1629032248	Hurst	Maury	Miami	FL	12	Family Practice	S	Paroxetine Hcl	Paroxetine Hcl	14	34	1020	348.43			14	34	348.43	1020	*
1629032792	Pollak	Harvey	Lake Success	NY	36	Internal Medicine	S	Paroxetine Hcl	Paroxetine Hcl	16	47	1410	488.86			16	47	488.86	1410	*
1629033493	Broyles	Brad	Leesburg	FL	12	Psychiatry & Neurology	T	Paroxetine Hcl	Paroxetine Hcl	42	42	1167	187.8			14	14	46.94	420	*
1629033709	Grzhibek	Mikhail	East Patchogue	NY	36	Internal Medicine	S	Paroxetine Hcl	Paroxetine Hcl	19	55	1650	430.9			19	55	430.9	1650	*
1629033840	Yasmin	Suraiya	Hudson	FL	12	Internal Medicine	S	Paroxetine Hcl	Paroxetine Hcl	24	60	1800	453.65		#					*
1629033949	Patel	Vijay	Springfield	MA	25	Internal Medicine	S	Paroxetine Hcl	Paroxetine Hcl	13	25	750	202.84		*					*
1629034061	Hill	James	Cincinnati	OH	39	Internal Medicine	S	Paroxetine Hcl	Paroxetine Hcl	14	24	693	131.77			14	24	131.77	693	*
1629034137	Mayer	Tom	Dallas	TX	48	Orthopedic Surgery	S	Paroxetine Hcl	Paroxetine Hcl	14	14	420	228.33			14	14	228.33	420	*
1629034285	Obear	Mary	Corfu	NY	36	Family Practice	S	Paroxetine Hcl	Paroxetine Hcl	68	104	3120	740.83	13		52	78	492.09	2340	#
1629034343	Roca	Alejandro	South Miami	FL	12	Internal Medicine	S	Paroxetine Hcl	Paroxetine Hcl	128	281.4	8411	2605.97	28	#					#
1629034368	Ma	Daveena	Oakland	CA	6	Internal Medicine	S	Paroxetine Hcl	Paroxetine Hcl	17	49	1470	298.09		*					*
1629034483	Ventura Tavares	Hugo	Brandon	FL	12	Internal Medicine	S	Paroxetine Hcl	Paroxetine Hcl	12	14.2	424	137.04			12	14.2	137.04	424	*
1629034574	Girdler	Renee	Crestwood	KY	21	Family Practice	S	Paroxetine Hcl	Paroxetine Hcl	16	32	960	264.45			16	32	264.45	960	*
1629034764	Stanback	John	Columbus	MS	28	Family Practice	S	Paroxetine Hcl	Paroxetine Hcl	89	108	3240	868.48	11	#					*
1629034905	Abbruzzi	Anthony	Philadelphia	PA	42	Internal Medicine	S	Paroxetine Hcl	Paroxetine Hcl	15	15	450	94.66		*					*
1629034970	Ludwig	David	Berea	OH	39	Family Practice	S	Paroxetine Hcl	Paroxetine Hcl	20	46	1363	211.94			20	46	211.94	1363	*
1629035340	Moolamalla	Kavitha	Mckinney	TX	48	Family Practice	S	Paroxetine Hcl	Paroxetine Hcl	18	54	1620	530.42			18	54	530.42	1620	*
1629035365	Florey	Daniel	Tyler	MN	27	Family Practice	S	Paroxetine Hcl	Paroxetine Hcl	31	63.1	1881	332.95			31	63.1	332.95	1881	*
1629035878	Donato	Eduardo	Florence	SC	45	Internal Medicine	S	Paroxetine Hcl	Paroxetine Hcl	170	340	10151	2236.77	52		149	293	1905	8741	#
1629036173	Boutros	Nidal	Lebanon	MO	29	Internal Medicine	S	Paroxetine Hcl	Paroxetine Hcl	25	39	1149	294.44			14	28	243.81	840	*
1629036215	Zaki	Maggie	Milwaukee	WI	55	Family Practice	S	Paroxetine Hcl	Paroxetine Hcl	12	32	960	251.2			12	32	251.2	960	*
1629036769	Fisher	Steven	Brookhaven	PA	42	Family Practice	S	Paroxetine Hcl	Paroxetine Hcl	11	27	810	333.39		*					*
1629036934	Armstrong	Eamon	Tucson	AZ	4	Family Practice	S	Paroxetine Hcl	Paroxetine Hcl	13	13	390	109.85			13	13	109.85	390	*
1629037098	Villavicencio	Amy	Frankfort	IN	18	Internal Medicine	S	Paroxetine Hcl	Paroxetine Hcl	53	133	3990	1012.82	15		33	97	505.98	2910	*
1629037320	Hooks	Gregory	Columbia	SC	45	Internal Medicine	S	Paroxetine Hcl	Paroxetine Hcl	22	29.8	870	111.16			22	29.8	111.16	870	*
1629037718	Bradd	Floyd	Front Royal	VA	51	Family Practice	S	Paroxetine Hcl	Paroxetine Hcl	32	76	2280	509.11		#					*
1629038047	Catlett	Steven	Coachella	CA	6	Family Practice	S	Paroxetine Hcl	Paroxetine Hcl	15	19	552	99.81		*					*
1629038161	Park	Chanun	Lehigh Acres	FL	12	Internal Medicine	S	Paroxetine Hcl	Paroxetine Hcl	42	89	2654	784.07		#					*
1629038195	Danielson	Stanton	Altoona	IA	19	Family Practice	S	Paroxetine Hcl	Paroxetine Hcl	24	64.1	1906	282.48			24	64.1	282.48	1906	*
1629038393	Patel	Snehal	York	PA	42	Family Practice	S	Paroxetine Hcl	Paroxetine Hcl	99	171	5013	1191.14	20		85	157	1041.7	4595	#
1629038468	Ogbolu	Chukwudi	East Stroudsburg	PA	42	Internal Medicine	S	Paroxetine Hcl	Paroxetine Hcl	20	20	465	301.64		#					*
1629038542	Abawi	Jaber	Payson	AZ	4	Internal Medicine	S	Paroxetine Hcl	Paroxetine Hcl	35	63	1890	523.13			35	63	523.13	1890	*
1629038609	Moore	Charles	Florence	AL	1	Family Practice	S	Paroxetine Hcl	Paroxetine Hcl	14	28	836	239.54			14	28	239.54	836	*
1629038658	Lindner	Serge	Bellingham	WA	53	Geriatric Medicine	S	Paroxetine Hcl	Paroxetine Hcl	19	25	522	524.12			19	25	524.12	522	*
1629038930	Adetona	Adetutu	Troy	NY	36	Family Practice	S	Paroxetine Hcl	Paroxetine Hcl	54	78	2292	766.13	13	#					#
1629039177	Homler	Howard	Carmichael	CA	6	Internal Medicine	S	Paroxetine Hcl	Paroxetine Hcl	15	21.2	634	163.12			15	21.2	163.12	634	*
1629039516	Walker	Mary	Oakmont	PA	42	Family Practice	S	Paroxetine Hcl	Paroxetine Hcl	31	55	1650	406.94			31	55	406.94	1650	*
1629039532	Fernandez	Raymond	Laguna Hills	CA	6	Internal Medicine	S	Paroxetine Hcl	Paroxetine Hcl	11	33	990	328.06			11	33	328.06	990	*
1629039557	Morgan	Melvin	Winston Salem	NC	37	Family Practice	S	Paroxetine Hcl	Paroxetine Hcl	62	156	4655	1006.88	15	#					#
1629039664	Brar	Rajivinder	Pomona	CA	6	Family Practice	S	Paroxetine Hcl	Paroxetine Hcl	12	15.3	460	124.77			12	15.3	124.77	460	*
1629039839	Daul	George	New Orleans	LA	22	Psychiatry	S	Paroxetine Hcl	Paroxetine Hcl	20	28	840	200.68		*					*
1629039938	Eni	Ikedinobi	The Woodlands	TX	48	Internal Medicine	S	Paroxetine Hcl	Paroxetine Hcl	24	44	1320	207.85	11	#					*
1629039995	Miller	Wayne	Shamokin	PA	42	Internal Medicine	S	Paroxetine Hcl	Paroxetine Hcl	156	264	7909	1607.18	27		126	230	1384.1	6899	#
1629040043	Matheny	Jack	Palatka	FL	12	Family Practice	S	Paroxetine Hcl	Paroxetine Hcl	39	53	1464	723.3			39	53	723.3	1464	*
1629040456	Vaughan	Henry	Oklahoma City	OK	40	Emergency Medicine	S	Paroxetine Hcl	Paroxetine Hcl	106	106.1	2436	958.32	15		84	84.1	686.99	1796	#
1629040639	Ta	Karen	Woodbury	MN	27	Psychiatry	S	Paroxetine Hcl	Paroxetine Hcl	48	68.1	2024	462.67	11		31	51	316.22	1511	*
1629040654	Guevara	Jorge	Brownsville	TX	48	Internal Medicine	S	Paroxetine Hcl	Paroxetine Hcl	15	19	570	157.06		*					*
1629040696	Kanagaki	Ronald	Springfield	MA	25	Internal Medicine	S	Paroxetine Hcl	Paroxetine Hcl	16	42	1260	389.66		#					*
1629041231	Dalton	John	Long Branch	NJ	34	Internal Medicine	S	Paroxetine Hcl	Paroxetine Hcl	13	25	750	270.91		*					*
1629041462	Saxena	Sheel	South Boston	MA	25	Internal Medicine	S	Paroxetine Hcl	Paroxetine Hcl	33	43.7	1291	258.71		#					*
1629041686	Ghanekar	Hrishikesh	Quincy	IL	17	Nephrology	S	Paroxetine Hcl	Paroxetine Hcl	15	21	630	45.43			15	21	45.43	630	*
1629041785	Zammam	Hassan	Altoona	PA	42	Internal Medicine	S	Paroxetine Hcl	Paroxetine Hcl	54	80	2307	722.6	14	#					#
1629041835	Smith	Jessica	Florissant	MO	29	Family Practice	S	Paroxetine Hcl	Paroxetine Hcl	13	39	1170	347.93		*					*
1629041868	Siegel	Loretta	Glen Cove	NY	36	Family Practice	S	Paroxetine Hcl	Paroxetine Hcl	13	35	1050	414.94			13	35	414.94	1050	*
1629041983	Mcgovern	Charles	Batesville	IN	18	Family Practice	S	Paroxetine Hcl	Paroxetine Hcl	55	67	1594	571.48			55	67	571.48	1594	*
1629042155	Patel	Naynesh	Dayton	OH	39	Family Practice	S	Paroxetine Hcl	Paroxetine Hcl	66	94.1	2522	1130.68	13		38	60.1	577.69	1618	*
1629042361	Brabender	Wayne	Amherst	OH	39	Internal Medicine	S	Paroxetine Hcl	Paroxetine Hcl	27	27	646	664.82			27	27	664.82	646	*
1629042437	Young	Richard	San Mateo	CA	6	Family Practice	S	Paroxetine Hcl	Paroxetine Hcl	41	121	3630	1010.81	13		41	121	1010.81	3630		13
1629042528	Rosenbaum	Alan	Farmington Hills	MI	26	Psychiatry & Neurology	T	Paroxetine Hcl	Paroxetine Hcl	19	19.5	585	141.83			19	19.5	141.83	585	*
1629042585	Corey	Mark	Owego	NY	36	Family Practice	S	Paroxetine Hcl	Paroxetine Hcl	31	79	2359	560.35			31	79	560.35	2359	*
1629042783	Teston	Karen	Lakeland	FL	12	Psychiatry	S	Paroxetine Hcl	Paroxetine Hcl	11	31.3	938	152.78		*					*
1629042882	Wells	Jack	Fulton	MO	29	Family Practice	S	Paroxetine Hcl	Paroxetine Hcl	34	70	2100	282.21			13	23	81.41	690	*
1629042973	Jhawar	Shiba	Enfield	CT	9	Internal Medicine	S	Paroxetine Hcl	Paroxetine Hcl	19	55	1650	240.55			19	55	240.55	1650	*
1629043070	Malyon	Brian	Red Wing	MN	27	Family Practice	S	Paroxetine Hcl	Paroxetine Hcl	26	76	2280	403.04			26	76	403.04	2280	*
1629043476	Collins	Patrick	Sevierville	TN	47	Family Practice	S	Paroxetine Hcl	Paroxetine Hcl	44	72	2160	434.87			31	57	379.81	1710	*
1629043542	Kennedy	Christopher	Greeley	CO	8	Family Practice	S	Paroxetine Hcl	Paroxetine Hcl	17	25	750	160.66			17	25	160.66	750	*
1629044128	Dorta	Humberto	Meadville	PA	42	Psychiatry	S	Paroxetine Hcl	Paroxetine Hcl	18	24	720	394.04		#					*
1629044193	Valls	Francisco	Gloucester	VA	51	Internal Medicine	S	Paroxetine Hcl	Paroxetine Hcl	43	81	2316	501.92		#					*
1629044276	Gunther	Glenne	Libby	MT	30	Family Practice	S	Paroxetine Hcl	Paroxetine Hcl	24	67.5	2018	499.48			24	67.5	499.48	2018	*
1629044334	Osborn	John	Miami	OK	40	Family Practice	S	Paroxetine Hcl	Paroxetine Hcl	61	103	3041	638.23	11	#					*
1629044557	Furlong	Timothy	Athens	TX	48	Psychiatry	S	Paroxetine Cr	Paroxetine Hcl	13	13	364	727.22			13	13	727.22	364	*
1629044557	Furlong	Timothy	Athens	TX	48	Psychiatry	S	Paroxetine Hcl	Paroxetine Hcl	27	29	870	173.87			0	0	0	0	#
1629044615	Johnson	Steven	Marshall	NC	37	Family Practice	S	Paroxetine Hcl	Paroxetine Hcl	27	55	1641	304.12		#					*
1629044698	Kumar	Beena	Bloomington	MN	27	Family Practice	S	Paroxetine Hcl	Paroxetine Hcl	11	27	794	161			11	27	161	794	*
1629044797	Witkovsky	Michael	Madison	WI	55	Psychiatry	S	Paroxetine Hcl	Paroxetine Hcl	33	33	986	243.73			19	19	124	570	*
1629044987	Burke	Robert	New Hartford	NY	36	Family Practice	S	Paroxetine Hcl	Paroxetine Hcl	35	51	1530	294.48		#					*
1629045372	Argenal	Agustin	Concord	CA	6	Cardiology	S	Paroxetine Hcl	Paroxetine Hcl	12	25	750	220.53			12	25	220.53	750	*
1629045380	Hinson	Jonathan	Lexington	NC	37	Family Practice	S	Paroxetine Hcl	Paroxetine Hcl	25	37	1110	295.23		#					*
1629045505	Elkins	Anthony	Columbia	SC	45	Gastroenterology	S	Paroxetine Hcl	Paroxetine Hcl	33	43	1247	303.37	11		11	21	183.95	630	*
1629045646	Groskin	Stephen	Tiverton	RI	44	Family Practice	S	Paroxetine Hcl	Paroxetine Hcl	30	44	1320	395.31			18	32	287.59	960	*
1629045661	Dewar	James	Pittsburgh	PA	42	Family Practice	S	Paroxetine Hcl	Paroxetine Hcl	15	21	630	101.52		*					*
1629045778	Abdulmassih	Abdulmassih	Chicago	IL	17	Family Practice	S	Paroxetine Hcl	Paroxetine Hcl	28	60	1792	495.05			13	31	288.44	922	*
1629045810	Neri-Nixon	Maria Salvacion	Westlake	OH	39	Internal Medicine	S	Paroxetine Hcl	Paroxetine Hcl	12	34	1020	225.44			12	34	225.44	1020	*
1629046065	O'dell	Bentley	Liberty	KY	21	Nurse Practitioner	S	Paroxetine Hcl	Paroxetine Hcl	26	28	840	190.85		*					*
1629046693	Huntress	Laurie	Turner	ME	23	Family Practice	S	Paroxetine Hcl	Paroxetine Hcl	31	77	2310	304.87			13	39	167.77	1170	*
1629046701	Luder	Everett	Lexington	VA	51	Psychiatry	S	Paroxetine Hcl	Paroxetine Hcl	13	13	390	189.53			13	13	189.53	390	*
1629046735	Khan	Aqeel	Bloomingdale	IL	17	Psychiatry	S	Paroxetine Hcl	Paroxetine Hcl	46	46.1	1352	472.47			27	27	360.43	810	*
1629046834	West	Richard	Paris	KY	21	Pediatric Medicine	S	Paroxetine Hcl	Paroxetine Hcl	18	32	960	213.16		*					*
1629046883	Villareal	Robert	Broken Arrow	OK	40	Family Practice	S	Paroxetine Hcl	Paroxetine Hcl	34	60	1800	245.29			34	60	245.29	1800	*
1629047253	Duvall	Jeffrey	Lafayette	IN	18	Internal Medicine	S	Paroxetine Hcl	Paroxetine Hcl	49	103	3090	768.94			49	103	768.94	3090	*
1629047261	Bromberg	Assia	Fair Lawn	NJ	34	Internal Medicine	S	Paroxetine Hcl	Paroxetine Hcl	12	20	600	185.25			12	20	185.25	600	*
1629047675	Wisniewski	Susan	Staten Island	NY	36	Internal Medicine	S	Paroxetine Hcl	Paroxetine Hcl	11	19	570	133.72			11	19	133.72	570	*
1629047774	Hardman	George	Franklin	MA	25	Psychiatry	S	Paroxetine Hcl	Paroxetine Hcl	99	135	3944	1224.2	14		19	33	316.23	990	*
1629047774	Hardman	George	Franklin	MA	25	Psychiatry	S	Paxil Cr	Paroxetine Hcl	12	12	360	5037.28			12	12	5037.28	360	*
1629047816	Ahmed	Raheel	Fort Pierce	FL	12	Internal Medicine	S	Paroxetine Hcl	Paroxetine Hcl	17	45	1350	234.39		*					*
1629047824	Henry	Brian	Laguna Hills	CA	6	Internal Medicine	S	Paroxetine Hcl	Paroxetine Hcl	33	95.7	2871	559.66		#					*
1629047931	Trueblood	John	Cottonwood	ID	16	Physician Assistant	S	Paroxetine Hcl	Paroxetine Hcl	20	24	705	253.8		*					*
1629048079	Widmer	Darrell	Rittman	OH	39	Family Practice	S	Paroxetine Hcl	Paroxetine Hcl	68	108	3138	1058.61	13		55	89	950.83	2568	*
1629048152	Rollins	William	Canton	MI	26	Family Practice	S	Paroxetine Hcl	Paroxetine Hcl	28	72	2160	688.09			28	72	688.09	2160	*
1629048525	Riaz-Ul-Haq	Amjad	Glendale	AZ	4	Internal Medicine	S	Paroxetine Hcl	Paroxetine Hcl	36	106	3180	373.49	17	#					#
1629048756	Davenport	Lottie	Jasper	GA	13	Nurse Practitioner	S	Paroxetine Hcl	Paroxetine Hcl	17	31	930	299.17			17	31	299.17	930	*
1629048905	Singer	Daniel	Farmington Hills	MI	26	Neurology	S	Paroxetine Hcl	Paroxetine Hcl	16	26	780	240.2		#					*
1629048921	Varn	Marianne	Ithaca	NY	36	Nurse Practitioner	S	Paroxetine Hcl	Paroxetine Hcl	30	46	1380	188.19		#					*
1629048954	Holman	David	Philip	SD	46	Family Practice	S	Paroxetine Er	Paroxetine Hcl	12	12	360	1532.4			12	12	1532.4	360	*
1629049044	Marshino	Debra	Columbus	IN	18	Psychiatry	S	Paroxetine Hcl	Paroxetine Hcl	133	171.3	5075	2250.35	18		39	61.2	936.71	1834	*
1629049606	Butler	John	Meadowbrook	PA	42	Internal Medicine	S	Paroxetine Hcl	Paroxetine Hcl	23	41	1230	527.75			23	41	527.75	1230	*
1629049895	Jones	Scott	Chandler	AZ	4	Family Practice	S	Paroxetine Hcl	Paroxetine Hcl	39	99	2970	633.18	11		39	99	633.18	2970		11
1629049903	Hyder	Huma	Norfolk	VA	51	Psychiatry	S	Paroxetine Hcl	Paroxetine Hcl	147	163.1	4658	2242.22	15		33	41	398.79	1180	*
1629049929	Wahwassuck	Josetta	Kansas City	KS	20	Nurse Practitioner	S	Paroxetine Cr	Paroxetine Hcl	11	11	330	1593.24			0	0	0	0	#
1629049929	Wahwassuck	Josetta	Kansas City	KS	20	Nurse Practitioner	S	Paroxetine Hcl	Paroxetine Hcl	27	39	1170	267.05		*					*
1629049937	Tanbonliong	Michael	Duncan	SC	45	Family Practice	S	Paroxetine Hcl	Paroxetine Hcl	24	70	2100	347.68		#					*
1629049978	Reinhart	Jason	Glendale	AZ	4	Neurology	S	Paroxetine Hcl	Paroxetine Hcl	16	32	960	358.55		#					*
1629050760	Tomaino-Esposito	Jeanne	Red Bank	NJ	34	Internal Medicine	S	Paroxetine Hcl	Paroxetine Hcl	14	18	540	98.29			14	18	98.29	540	*
1629050786	Moreau	Marie	Cabot	PA	42	Nurse Practitioner	S	Paroxetine Hcl	Paroxetine Hcl	18	30	900	173.67			18	30	173.67	900	*
1629050992	Charette	Melissa	Bangor	ME	23	Nurse Practitioner	S	Paroxetine Hcl	Paroxetine Hcl	24	34	1015	373.83			13	15	254.33	445	*
1629051081	Panasci	Thomas	Des Peres	MO	29	Internal Medicine	S	Paroxetine Hcl	Paroxetine Hcl	21	63	1890	492.37			21	63	492.37	1890	*
1629051123	Orlando	James	Joplin	MO	29	Psychiatry	S	Paroxetine Hcl	Paroxetine Hcl	57	79	2343	547.24	11	*					*
1629051263	Ahmadi	Shalyn	Alpharetta	GA	13	Physician Assistant	S	Paroxetine Hcl	Paroxetine Hcl	23	49	1470	291.23			23	49	291.23	1470	*
1629051487	Erban	Elizabeth	Worcester	MA	25	Family Practice	S	Paroxetine Hcl	Paroxetine Hcl	19	57	1710	346.4			19	57	346.4	1710	*
1629051560	Laguillo	Edgardo	Tucson	AZ	4	Family Practice	S	Paroxetine Hcl	Paroxetine Hcl	16	38	1140	232.48		#					*
1629051792	Marcrum	William	Tell City	IN	18	Family Practice	S	Paroxetine Hcl	Paroxetine Hcl	49	101	3030	570.58	12		49	101	570.58	3030		12
1629052386	Goodman	Carol	Evansville	IN	18	Family Practice	S	Paroxetine Hcl	Paroxetine Hcl	46	112	3360	937.42			46	112	937.42	3360	*
1629052667	Whalen	Guy	Orchard Park	NY	36	Internal Medicine	S	Paroxetine Hcl	Paroxetine Hcl	34	85	2549	666.55		#					*
1629052741	Yontz	Lynn	Rockford	IL	17	Nurse Practitioner	S	Paroxetine Hcl	Paroxetine Hcl	19	29	847	199.05			0	0	0	0	#
1629053186	Strauss	Mark	Corpus Christi	TX	48	Internal Medicine	S	Paroxetine Hcl	Paroxetine Hcl	31	34	1020	241.27			31	34	241.27	1020	*
1629053251	Adams	Roy	Portsmouth	OH	39	Family Practice	S	Paroxetine Hcl	Paroxetine Hcl	31	89	2670	649.49		#					*
1629053681	Kendzierski	Kevin	Toledo	OH	39	Family Medicine	T	Paroxetine Hcl	Paroxetine Hcl	12	12	329	72.73			0	0	0	0	#
1629053756	Fye	John	Seymour	IN	18	Family Practice	S	Paroxetine Hcl	Paroxetine Hcl	25	56	1680	446.21		#					*
1629053954	Minkin	Richard	Farmington Hills	MI	26	Internal Medicine	S	Paroxetine Hcl	Paroxetine Hcl	13	21	630	209.7			13	21	209.7	630	*
1629054234	Hutchison	Diane	Encinitas	CA	6	Family Practice	S	Paroxetine Hcl	Paroxetine Hcl	23	29	870	234.81			23	29	234.81	870	*
1629054275	Little	James	Climax	NC	37	Family Practice	S	Paroxetine Hcl	Paroxetine Hcl	18	46	1380	330.79		*					*
1629054481	Adams	Michael	Stillwater	MN	27	Family Practice	S	Paroxetine Hcl	Paroxetine Hcl	11	23	690	145.77		*					*
1629054630	Barrera	Joseph	Mission Viejo	CA	6	Endocrinology	S	Paroxetine Hcl	Paroxetine Hcl	11	27	810	186.15			11	27	186.15	810	*
1629055496	Perkins	Susannah	Dickinson	TX	48	Family Practice	S	Paroxetine Hcl	Paroxetine Hcl	25	67	2010	617.82	12	#					*
1629055660	Jesiolowski	Keith	Tulsa	OK	40	Family Practice	S	Paroxetine Hcl	Paroxetine Hcl	17	33	990	150.64			17	33	150.64	990	*
1629055777	Kratsios	Emmanuel	Indianapolis	IN	18	Family Practice	S	Paroxetine Hcl	Paroxetine Hcl	11	33	990	361.39		*					*
1629055918	Arrington	Damon	Fayetteville	NC	37	Nurse Practitioner	S	Paroxetine Hcl	Paroxetine Hcl	20	20	586	218.85		*					*
1629055983	Thomas	Karen	Greenville	NC	37	Family Practice	S	Paroxetine Hcl	Paroxetine Hcl	28	40	1200	226.14			28	40	226.14	1200	*
1629056494	Prins	Kenneth	Manahawkin	NJ	34	Internal Medicine	S	Paroxetine Hcl	Paroxetine Hcl	14	40	1200	278.14			14	40	278.14	1200	*
1629057005	Kater	Vincent	San Diego	CA	6	Family Practice	S	Paroxetine Hcl	Paroxetine Hcl	13	21	630	179.31		*					*
1629057393	Achamallah	Nagui	Simi Valley	CA	6	Psychiatry	S	Paroxetine Hcl	Paroxetine Hcl	15	23	645	141.43		*					*
1629057856	Dixit	Deepak	Slidell	LA	22	Internal Medicine	S	Paroxetine Hcl	Paroxetine Hcl	12	26	780	176.1			12	26	176.1	780	*
1629057971	Kong	Henry	Toms River	NJ	34	Internal Medicine	S	Paroxetine Hcl	Paroxetine Hcl	44	120	3600	877.59	16	#					#
1629058524	Clure	Barbara	Bellingham	WA	53	Family Practice	S	Paroxetine Hcl	Paroxetine Hcl	20	20	600	188.88		*					*
1629058581	Longbotham	Steven	Alexandria	MN	27	Family Practice	S	Paroxetine Hcl	Paroxetine Hcl	24	56	1552	260.32			24	56	260.32	1552	*
1629058631	Bergan	Catherine	West Chester	PA	42	Family Practice	S	Paroxetine Hcl	Paroxetine Hcl	31	47.9	1421	504.18			12	28.7	240.83	862	*
1629058698	Ainsworth	Michael	Decatur	IN	18	Family Practice	S	Paroxetine Hcl	Paroxetine Hcl	48	104	3120	402.76			48	104	402.76	3120	*
1629058706	Batikov	Aleksandr	Brooklyn	NY	36	Internal Medicine	S	Paroxetine Hcl	Paroxetine Hcl	14	14	420	79.73			14	14	79.73	420	*
1629058813	Levi	Tania	Covington	LA	22	Internal Medicine	S	Paroxetine Hcl	Paroxetine Hcl	33	93	2790	548.86	11	#					*
1629059043	Sandhu	Kulbir	Midlothian	VA	51	Internal Medicine	S	Paroxetine Hcl	Paroxetine Hcl	14	16	463	49.81			14	16	49.81	463	*
1629059456	Ginas	Douglas	Albertville	AL	1	Family Practice	S	Paroxetine Hcl	Paroxetine Hcl	62	94	2820	953.59	14		41	73	822.26	2190	*
1629060116	Trefzger	Elizabeth	Front Royal	VA	51	Psychiatry	S	Paroxetine Hcl	Paroxetine Hcl	13	13	365	155.9			13	13	155.9	365	*
1629060165	Opolka	Cindy	Kentwood	MI	26	Family Practice	S	Paroxetine Hcl	Paroxetine Hcl	11	33	990	393.47			11	33	393.47	990	*
1629060454	Bosse	James	Tiffin	OH	39	Family Practice	S	Paroxetine Hcl	Paroxetine Hcl	19	35	1050	151.23			19	35	151.23	1050	*
1629060520	Meyer	Barbara	Charlotte	NC	37	Family Practice	S	Paroxetine Hcl	Paroxetine Hcl	20	54	1620	418.61			20	54	418.61	1620	*
1629060603	Boyle	Sean	Auburn	NY	36	Family Practice	S	Paroxetine Hcl	Paroxetine Hcl	16	24	720	169.4			16	24	169.4	720	*
1629060652	Pica	Laura	Delmar	NY	36	Internal Medicine	S	Paroxetine Hcl	Paroxetine Hcl	38	74	2220	492.41			26	50	339.78	1500	*
1629060710	Delew	Jonathan	Glen Ellyn	IL	17	Internal Medicine	S	Paroxetine Hcl	Paroxetine Hcl	26	72	2144	457.71			26	72	457.71	2144	*
1629060736	Hoenzsch	Ronald	Albany	NY	36	Internal Medicine	S	Paroxetine Hcl	Paroxetine Hcl	23	67	2011	330.35			23	67	330.35	2011	*
1629060801	Blum	Steven	Charles City	IA	19	Physician Assistant	S	Paroxetine Hcl	Paroxetine Hcl	12	26	780	60.75			12	26	60.75	780	*
1629061486	Jobson	George	Kingston	NY	36	Family Practice	S	Paroxetine Hcl	Paroxetine Hcl	13	23	690	155.69		*					*
1629061916	Rios	Antonio	Gainesville	GA	13	Internal Medicine	S	Paroxetine Hcl	Paroxetine Hcl	30	58	1740	310.67			30	58	310.67	1740	*
1629061981	Russell	Theresa	Enterprise	OR	41	Nurse Practitioner	S	Paroxetine Hcl	Paroxetine Hcl	38	54	1620	290.32			38	54	290.32	1620	*
1629062807	Moore	Bradley	Hazard	KY	21	Family Practice	S	Paroxetine Hcl	Paroxetine Hcl	64	78	2340	664.51	11	#					*
1629062955	Bryant	Robert	Ninety Six	SC	45	Family Practice	S	Paroxetine Hcl	Paroxetine Hcl	39	88.5	2655	819.52		#					*
1629063110	Haine	James	Madison	WI	55	Internal Medicine	S	Paroxetine Hcl	Paroxetine Hcl	25	64	1920	420.03		#					*
1629063219	Callahan	Keith	Warwick	RI	44	Family Practice	S	Paroxetine Hcl	Paroxetine Hcl	23	45	1350	230.94			23	45	230.94	1350	*
1629063557	Nazario	Liliana	Overland Park	KS	20	Family Practice	S	Paroxetine Hcl	Paroxetine Hcl	25	47	1410	266.14			25	47	266.14	1410	*
1629063714	Hong	Teresa	Las Vegas	NV	32	Family Practice	S	Paroxetine Hcl	Paroxetine Hcl	26	67.5	2025	422.48		#					*
1629063771	Morris	Henry	Athens	GA	13	Family Practice	S	Paroxetine Hcl	Paroxetine Hcl	22	32	960	442.72		#					*
1629063789	Rachamallu	Sudheera	Baton Rouge	LA	22	Psychiatry	S	Paroxetine Hcl	Paroxetine Hcl	42	74	2197	490.28		#					*
1629063839	Moor	Christopher	Yuma	AZ	4	Internal Medicine	S	Paroxetine Hcl	Paroxetine Hcl	44	78	2325	734.95	11		44	78	734.95	2325		11
1629063847	Goldfarb	Amy	Providence	RI	44	Internal Medicine	S	Paroxetine Hcl	Paroxetine Hcl	15	45	1350	195.84		#					*
1629064001	Wiredu	Akua	Clearwater	FL	12	Internal Medicine	S	Paroxetine Hcl	Paroxetine Hcl	23	45	1350	459.32		#					*
1629064035	Mauks	Kathleen	Danbury	CT	9	Internal Medicine	S	Paroxetine Hcl	Paroxetine Hcl	18	32	960	188			18	32	188	960	*
1629064043	Auciello	Antonella	Hackettstown	NJ	34	Internal Medicine	S	Paroxetine Hcl	Paroxetine Hcl	16	38	1140	345.99		*					*
1629064530	Labosh	Timothy	East Petersburg	PA	42	Family Practice	S	Paroxetine Hcl	Paroxetine Hcl	21	35	1029	262.06		*					*
1629064605	Chang	Norman	Fredericksburg	VA	51	Internal Medicine	S	Paroxetine Hcl	Paroxetine Hcl	16	44	1320	264.03			16	44	264.03	1320	*
1629064613	Lonquist	Mark	Goodyear	AZ	4	Family Practice	S	Paroxetine Hcl	Paroxetine Hcl	25	69	2070	530.6			25	69	530.6	2070	*
1629064787	Mandelbaum	Joel	Kingston	NY	36	Family Practice	S	Paroxetine Hcl	Paroxetine Hcl	16	29	870	284.32			16	29	284.32	870	*
1629064837	Symington	Peter	Harrington Park	NJ	34	Internal Medicine	S	Paroxetine Hcl	Paroxetine Hcl	25	45	1350	585.86		#					*
1629065008	Seely	James	New Haven	CT	9	Family Practice	S	Paroxetine Hcl	Paroxetine Hcl	35	43	1290	483.01			21	29	336.18	870	*
1629065081	Krill	Gregory	Ft Myers	FL	12	General Practice	S	Paroxetine Hcl	Paroxetine Hcl	29	69	2044	469.21		#					*
1629065123	Jones	Jason	Methuen	MA	25	Psychiatry	S	Paroxetine Hcl	Paroxetine Hcl	12	12	360	44.64			0	0	0	0	#
1629065248	Magbag	Rebecca	Riverdale	NY	36	Internal Medicine	S	Paroxetine Hcl	Paroxetine Hcl	20	20	552	366.23		#					*
1629065404	Khan	Ahmad	Sturtevant	WI	55	Psychiatry	S	Paroxetine Hcl	Paroxetine Hcl	23	39	1166	455		*					*
1629065776	Correa	Carlos	San Antonio	TX	48	Internal Medicine	S	Paroxetine Hcl	Paroxetine Hcl	24	56	1680	377.96		*					*
1629065818	Leverone	Tracy	Whitman	MA	25	Certified Clinical Nurse Specialist	S	Paroxetine Hcl	Paroxetine Hcl	54	82	2434	811.22			17	25	269.4	724	*
1629065867	Udani	Edwin	Schererville	IN	18	Otolaryngology	S	Paroxetine Hcl	Paroxetine Hcl	23	69	2070	537.29		#					*
1629065891	Whitworth	James	Billings	MT	30	Psychiatry	S	Paroxetine Hcl	Paroxetine Hcl	61	61.8	1794	694.18			35	35.3	440.15	1005	*
1629065925	Salib	Hani	Palm Springs	CA	6	Internal Medicine	S	Paroxetine Hcl	Paroxetine Hcl	16	42	1260	230.44			16	42	230.44	1260	*
1629066006	Bonneaux	Phillip	San Juan	PR	72	Internal Medicine	S	Paroxetine Hcl	Paroxetine Hcl	12	20	600	138.48		*					*
1629066188	Ope	Cornelius	North East	MD	24	Internal Medicine	S	Paroxetine Hcl	Paroxetine Hcl	18	48	1440	339.31		*					*
1629066352	Biesheuvel	Desiree	Springfield	VT	50	Psychiatry	S	Paroxetine Hcl	Paroxetine Hcl	32	32	868	141.37		#					*
1629066584	Garrity	Marie	Atlanta	GA	13	Internal Medicine	S	Paroxetine Hcl	Paroxetine Hcl	17	37	1110	225.71		#					*
1629066857	Waller	Thomas	Jacksonville	FL	12	Family Practice	S	Paroxetine Hcl	Paroxetine Hcl	12	36	1080	262.13			12	36	262.13	1080	*
1629066915	Patterson	Patricia	Douglas	GA	13	Family Practice	S	Paroxetine Hcl	Paroxetine Hcl	31	41	1230	172.38		#					*
1629067202	Brown	Randy	Muncie	IN	18	Family Practice	S	Paroxetine Hcl	Paroxetine Hcl	27	55	1650	333.34		*					*
1629067541	Dietz	Lisa	Clarkston	MI	26	Internal Medicine	S	Paroxetine Hcl	Paroxetine Hcl	48	90	2700	437.12		#					*
1629067574	Brown	Arlene	Ruidoso	NM	35	Family Practice	S	Paroxetine Hcl	Paroxetine Hcl	34	68	2040	476.51		#					*
1629067756	Howard	Becky	Eugene	OR	41	Nurse Practitioner	S	Paroxetine Hcl	Paroxetine Hcl	17	48.8	1437	388.47		#					*
1629067814	Kostrzewski	Maria	Toledo	OH	39	Psychiatry	S	Paroxetine Hcl	Paroxetine Hcl	25	37	1110	351.46			13	25	146.98	750	*
1629067871	Sevastos	Charles	Bluffton	SC	45	Family Practice	S	Paroxetine Hcl	Paroxetine Hcl	12	36	1080	418.76		*					*
1629067913	Reade	Julia	Newtonville	MA	25	Psychiatry & Neurology	T	Paroxetine Hcl	Paroxetine Hcl	13	13	390	66.87			13	13	66.87	390	*
1629068069	Orange	Melanie	Nebo	NC	37	Family Practice	S	Paroxetine Hcl	Paroxetine Hcl	26	46.5	1394	424.24		#					*
1629068127	Watkins	Ingrid	Rochester	NY	36	Family Practice	S	Paroxetine Hcl	Paroxetine Hcl	16	26	780	353.96		#					*
1629068242	Jennings	Walter	Richmond	VA	51	Psychiatry	S	Paroxetine Hcl	Paroxetine Hcl	61	131.2	3926	1198.07	13		25	59	607.57	1770	*
1629068275	Pillai	Aravind	Sanford	FL	12	Internal Medicine	S	Paroxetine Hcl	Paroxetine Hcl	14	38	1140	244.71		*					*
1629068325	Kohl	Sean	Albion	NE	31	Family Practice	S	Paroxetine Hcl	Paroxetine Hcl	27	35	1029	369.17			12	12	161.54	360	*
1629068614	Folts	Mark	Mount Morris	MI	26	Nurse Practitioner	S	Paroxetine Hcl	Paroxetine Hcl	41	85.7	2570	379.77			21	57	290.05	1710	*
1629068671	Kwok	Phyllis	New York	NY	36	Internal Medicine	S	Paroxetine Hcl	Paroxetine Hcl	15	27	810	272.44			15	27	272.44	810	*
1629068697	Heller	Kimberly	San Antonio	TX	48	Family Practice	S	Paroxetine Hcl	Paroxetine Hcl	31	93	2790	635.23			31	93	635.23	2790	*
1629068770	Wiggers	Alan	Brooklyn	OH	39	Internal Medicine	S	Paroxetine Hcl	Paroxetine Hcl	22	65.9	1978	606.7			22	65.9	606.7	1978	*
1629069133	Kontak	Jeffery	Wooster	OH	39	Family Practice	S	Paroxetine Hcl	Paroxetine Hcl	26	38	1140	254.82		#					*
1629069323	Emmick	Jason	Raymond	NH	33	Internal Medicine	S	Paroxetine Hcl	Paroxetine Hcl	29	87	2610	399.14		#					*
1629069349	Anderson	Dana	Gowanda	NY	36	Family Practice	S	Paroxetine Hcl	Paroxetine Hcl	28	60	1800	250.46		#					*
1629069406	Kuligowski	Mark	Saginaw	MI	26	Internal Medicine	S	Paroxetine Hcl	Paroxetine Hcl	40	60	1760	350.24			40	60	350.24	1760	*
1629069612	Robertson	Barry	Middletown	OH	39	Internal Medicine	S	Paroxetine Hcl	Paroxetine Hcl	19	25	656	252.46			19	25	252.46	656	*
1629069745	Oliver	Hugh	Tallahassee	FL	12	Family Practice	S	Paroxetine Hcl	Paroxetine Hcl	32	59	1770	362.77			32	59	362.77	1770	*
1629069968	Benjers	Nelson	Clinton	MD	24	Cardiology	S	Paroxetine Hcl	Paroxetine Hcl	11	33	990	154.36			11	33	154.36	990	*
1629070305	Fein	Edward	Jamesburg	NJ	34	Pulmonary Disease	S	Paroxetine Hcl	Paroxetine Hcl	20	60	1800	551.24			20	60	551.24	1800	*
1629070388	Harrison	William	Durant	OK	40	Family Practice	S	Paroxetine Hcl	Paroxetine Hcl	21	49	1470	242.09		#					*
1629070552	Demario	Charles	Newton Falls	OH	39	Family Practice	S	Paroxetine Hcl	Paroxetine Hcl	28	70	2100	439.68			28	70	439.68	2100	*
1629070685	Pettit	William	Alexandria	VA	51	Family Practice	S	Paroxetine Hcl	Paroxetine Hcl	12	34	999	93.43			12	34	93.43	999	*
1629070941	Coppotelli	Bert	Lisbon	CT	9	Family Practice	S	Paroxetine Hcl	Paroxetine Hcl	19	33	990	208.97			19	33	208.97	990	*
1629070966	Murphy	Moiya	Elroy	WI	55	Family Practice	S	Paroxetine Hcl	Paroxetine Hcl	12	32	960	286.32			12	32	286.32	960	*
1629071170	Sack	Marshall	Novi	MI	26	General Practice	S	Paroxetine Hcl	Paroxetine Hcl	119	181.3	5373	1447.35	34		65	113	908.21	3353		18
1629071329	Greising	Michael	Park Ridge	IL	17	Internal Medicine	S	Paroxetine Hcl	Paroxetine Hcl	19	37.1	1088	290.68			19	37.1	290.68	1088	*
1629071576	Desir	Ranley	Aventura	FL	12	Cardiology	S	Paroxetine Hcl	Paroxetine Hcl	26	74	2220	957.86			26	74	957.86	2220	*
1629071709	O'donnell	John	Palestine	TX	48	Internal Medicine	S	Paroxetine Hcl	Paroxetine Hcl	16	46	1380	349.77		#					*
1629071873	Dalley	Gary	Braselton	GA	13	Internal Medicine	S	Paroxetine Hcl	Paroxetine Hcl	37	111	3330	729.57			37	111	729.57	3330	*
1629071899	Muir	J Gavin	Manchester	NH	33	Family Practice	S	Paroxetine Hcl	Paroxetine Hcl	11	27	810	213.52		*					*
1629071964	Arrienda	Minerva	Spokane	WA	53	Psychiatry	S	Paroxetine Hcl	Paroxetine Hcl	17	17.2	497	200.84			0	0	0	0	#
1629072145	Beversluis	Marcus	Kentwood	MI	26	Internal Medicine	S	Paroxetine Hcl	Paroxetine Hcl	36	104.5	3136	555.6			36	104.5	555.6	3136	*
1629072236	Heeter	David	Annville	PA	42	Family Practice	S	Paroxetine Hcl	Paroxetine Hcl	11	21	630	209.06			11	21	209.06	630	*
1629072319	Hall	Clayton	Louisa	KY	21	Psychiatry & Neurology	T	Paroxetine Hcl	Paroxetine Hcl	11	11	330	128.47			0	0	0	0	#
1629072699	Ingram	Richard	Lagrange	GA	13	Nephrology	S	Paroxetine Hcl	Paroxetine Hcl	33	91	2730	735.81			33	91	735.81	2730	*
1629073176	Luking	William	Reidsville	NC	37	Family Practice	S	Paroxetine Hcl	Paroxetine Hcl	39	63	1890	214.78			39	63	214.78	1890	*
1629073267	Sparks	Alfred	Bel Air	MD	24	Family Practice	S	Paroxetine Hcl	Paroxetine Hcl	19	55	1651	246.11			19	55	246.11	1651	*
1629073317	Walter	Jane	Kulpmont	PA	42	Nurse Practitioner	S	Paroxetine Hcl	Paroxetine Hcl	11	12.3	370	86.42		*					*
1629073861	Nerren	Bryan	Johnson City	TN	47	Internal Medicine	S	Paroxetine Hcl	Paroxetine Hcl	18	52	1560	431.27			18	52	431.27	1560	*
1629073929	Boyd	James	Round Rock	TX	48	Family Practice	S	Paroxetine Er	Paroxetine Hcl	12	12	360	1237.64			12	12	1237.64	360	*
1629074034	Price	David	Lufkin	TX	48	Urology	S	Paroxetine Hcl	Paroxetine Hcl	12	14	420	52.65		*					*
1629074208	Sheth	Mukesh	Denison	TX	48	Interventional Cardiology	S	Paroxetine Hcl	Paroxetine Hcl	13	13	329	179.28			13	13	179.28	329	*
1629074216	Salazar	Jose Alberto	Rockford	IL	17	Internal Medicine	S	Paroxetine Hcl	Paroxetine Hcl	47	136	4080	1035.99	13		47	136	1035.99	4080		13
1629074232	Peterson	Jill	Watertown	NY	36	Family Practice	S	Paroxetine Hcl	Paroxetine Hcl	16	26	780	185.61		*					*
1629074240	Tan	Edwin	Auburn	ME	23	Internal Medicine	S	Paroxetine Hcl	Paroxetine Hcl	37	83	2465	913.28		#					*
1629074299	Trivedi	Nimisha	Locust Grove	GA	13	Family Practice	S	Paroxetine Hcl	Paroxetine Hcl	26	48	1408	500		#					*
1629074489	Allen	Robert	Visalia	CA	6	Family Practice	S	Paroxetine Hcl	Paroxetine Hcl	11	19	570	143.71			11	19	143.71	570	*
1629074513	Rettig	Stephen	Waynesboro	PA	42	Family Practice	S	Paroxetine Hcl	Paroxetine Hcl	17	50	1500	164.21			17	50	164.21	1500	*
1629074638	Greco-Tartaglia	Gina	Yorktown Heights	NY	36	Family Practice	S	Paroxetine Hcl	Paroxetine Hcl	39	57	1710	551.67		#					*
1629074661	Brown Applegate	Barbara	Osborne	KS	20	Family Practice	S	Paroxetine Hcl	Paroxetine Hcl	27	27	810	168.45		#					*
1629074737	Lopez	Joseph	Schertz	TX	48	Family Practice	S	Paroxetine Hcl	Paroxetine Hcl	55	83	2490	437.27	11	#					*
1629074877	Vannatta	Bruce	Los Alamitos	CA	6	Cardiology	S	Paroxetine Hcl	Paroxetine Hcl	17	51	1530	342.11			17	51	342.11	1530	*
1629074885	Moore	Vance	Oxford	AL	1	Family Practice	S	Paroxetine Hcl	Paroxetine Hcl	39	79	2370	400.96			39	79	400.96	2370	*
1629074968	Peff	Ann	Abington	PA	42	Internal Medicine	S	Paroxetine Hcl	Paroxetine Hcl	11	33	990	216.67			11	33	216.67	990	*
1629075007	Myers	Mark	Bartlesville	OK	40	Pulmonary Disease	S	Paroxetine Hcl	Paroxetine Hcl	12	16	480	141.06		*					*
1629075064	Boak	Joseph	Tinton Falls	NJ	34	Internal Medicine	S	Paroxetine Hcl	Paroxetine Hcl	41	87	2565	1118.09	11		41	87	1118.09	2565		11
1629075320	Harvey	Roy	Union City	OH	39	Family Practice	S	Paroxetine Hcl	Paroxetine Hcl	15	33	990	295.19			15	33	295.19	990	*
1629075379	Younger	David	Imperial	NE	31	Family Practice	S	Paroxetine Hcl	Paroxetine Hcl	15	15	450	71.5		*					*
1629075395	Habibe	Alex	Fresno	CA	6	Internal Medicine	S	Paroxetine Hcl	Paroxetine Hcl	80	154	4380	996.11	14	#					#
1629075429	Othersen	Victoria	Beech Grove	IN	18	Family Practice	S	Paroxetine Hcl	Paroxetine Hcl	20	60	1800	482.06		#					*
1629075585	Trufant	Scott	Concord	NC	37	Family Practice	S	Paroxetine Hcl	Paroxetine Hcl	14	36.4	1092	462.49			14	36.4	462.49	1092	*
1629075601	Gonzalez	Andres	Huntington Station	NY	36	Neurology	S	Paroxetine Hcl	Paroxetine Hcl	24	28	840	275.31		#					*
1629075692	Vincent	Jacob	Bardstown	KY	21	Family Practice	S	Paroxetine Hcl	Paroxetine Hcl	53	125	3750	601.49	12	#					*
1629075767	Haimovic	Itzhak	Great Neck	NY	36	Neurology	S	Paroxetine Hcl	Paroxetine Hcl	18	38	1120	358.52			18	38	358.52	1120	*
1629075981	Maggiacomo	Frank	Cranston	RI	44	Internal Medicine	S	Paroxetine Hcl	Paroxetine Hcl	11	27	741	199.8			11	27	199.8	741	*
1629076120	Yerrapragada	Sreedevi	Shreveport	LA	22	Internal Medicine	S	Paroxetine Hcl	Paroxetine Hcl	21	49	1470	201.95		#					*
1629076153	Sparks	Dennis	Louisville	KY	21	Family Practice	S	Paroxetine Hcl	Paroxetine Hcl	32	68	1980	413.71			18	54	292.92	1620	*
1629076211	Wei	Helen	Rochester Hills	MI	26	Internal Medicine	S	Paroxetine Hcl	Paroxetine Hcl	29	59	1770	311.91			29	59	311.91	1770	*
1629076575	Verma	Devinder	Alexandria	LA	22	Internal Medicine	S	Paroxetine Hcl	Paroxetine Hcl	27	36	1080	189.27		#					*
1629076690	Maria	Josette	Dunn	NC	37	Internal Medicine	S	Paroxetine Hcl	Paroxetine Hcl	74	98	2940	657.21	12		36	50	321.03	1500	*
1629077326	Quarles	James	Frankfort	KY	21	Internal Medicine	S	Paroxetine Hcl	Paroxetine Hcl	52	76	2240	692.71	15	#					#
1629077391	Wadhwa	Arvind	N Tonawanda	NY	36	Internal Medicine	S	Paroxetine Hcl	Paroxetine Hcl	12	25	750	110.18			12	25	110.18	750	*
1629077466	Ross	Steven	Weatherford	TX	48	Family Practice	S	Paroxetine Hcl	Paroxetine Hcl	12	20	584	207.89		*					*
1629077607	Evers	Carol	Saint Louis	MO	29	Internal Medicine	S	Paroxetine Hcl	Paroxetine Hcl	18	34	1020	285.99			18	34	285.99	1020	*
1629077615	Player	John	Wilmington	NC	37	Family Practice	S	Paroxetine Hcl	Paroxetine Hcl	66	154	4594	1214.88	18	#					#
1629077862	Whyte	Thomas	Asheboro	NC	37	Family Practice	S	Paroxetine Hcl	Paroxetine Hcl	29	41	1198	416.69		#					*
1629078027	Borger	Annette	Brodheadsville	PA	42	Internal Medicine	S	Paroxetine Hcl	Paroxetine Hcl	17	43	1290	377.67		*					*
1629078258	Presson	John	Wichita Falls	TX	48	Family Practice	S	Paroxetine Hcl	Paroxetine Hcl	23	49	1470	401.32			23	49	401.32	1470	*
1629078290	Childers	James	Fort Worth	TX	48	Internal Medicine	S	Paroxetine Hcl	Paroxetine Hcl	46	85.2	2508	639.03			46	85.2	639.03	2508	*
1629078845	Yaftali	Sima	Thousand Oaks	CA	6	Internal Medicine	S	Paroxetine Hcl	Paroxetine Hcl	12	24	705	172.41			12	24	172.41	705	*
1629078936	Benner	Priscilla	Pennsburg	PA	42	Internal Medicine	S	Paroxetine Hcl	Paroxetine Hcl	20	58.9	1766	221.72		#					*
1629079173	Izzi	Stephan	Glen Burnie	MD	24	Family Practice	S	Paroxetine Hcl	Paroxetine Hcl	62	164	4920	1277.95	17		41	107	940.93	3210	#
1629079538	Shehi	George	Gadsden	AL	1	Psychiatry	S	Paroxetine Hcl	Paroxetine Hcl	80	100	3000	911.49	15		15	23	132.3	690	*
1629079678	Sparks	Lee	Greenville	KY	21	Internal Medicine	S	Paroxetine Hcl	Paroxetine Hcl	13	25	733	215.21		#					*
1629079793	Crumb	James	Mobile	AL	1	Physical Medicine and Rehabilitation	S	Paroxetine Hcl	Paroxetine Hcl	13	25	750	207.71		*					*
1629080023	Krzak-Mularczyk	Edyta	Boynton Beach	FL	12	Internal Medicine	S	Paroxetine Hcl	Paroxetine Hcl	25	73	2190	592.3		#					*
1629080031	Garris	Sheila	Virginia Beach	VA	51	Internal Medicine	S	Paroxetine Hcl	Paroxetine Hcl	12	20.4	612	236.37		*					*
1629080080	Hickl	Andrew	Dallas	TX	48	Internal Medicine	S	Paroxetine Hcl	Paroxetine Hcl	13	17	510	154.16			13	17	154.16	510	*
1629081112	Anderson	Gary	Kane	PA	42	Internal Medicine	S	Paroxetine Hcl	Paroxetine Hcl	14	14	420	54.5		#					*
1629081500	Kashi	Kiumarce	Baltimore	MD	24	Internal Medicine	S	Paroxetine Hcl	Paroxetine Hcl	19	43	1290	326.82		#					*
1629081716	Harrington	Thomas	Chesapeake	VA	51	Internal Medicine	S	Paroxetine Hcl	Paroxetine Hcl	73	167	4935	1166.73	18	#					#
1629082243	Anderson	David	Morgantown	WV	54	Emergency Medicine	S	Paroxetine Hcl	Paroxetine Hcl	13	13	390	60.18		*					*
1629082300	Chang	Jimmy	Hackettstown	NJ	34	Internal Medicine	S	Paroxetine Hcl	Paroxetine Hcl	20	56	1680	394.41			20	56	394.41	1680	*
1629082417	Bhuchar	Subodh	Sugar Land	TX	48	Family Practice	S	Paroxetine Hcl	Paroxetine Hcl	14	26	764	209.29		#					*
1629082458	Kohn	Robert	Providence	RI	44	Psychiatry	S	Paroxetine Hcl	Paroxetine Hcl	42	72	2140	571.05			26	46	414.24	1380	*
1629082607	Eddin	Husam	Daytona Beach	FL	12	General Practice	S	Paroxetine Hcl	Paroxetine Hcl	97	97	2390	1168.6	15	#					#
1629083324	Arano	Kristine	Olathe	KS	20	Internal Medicine	S	Paroxetine Hcl	Paroxetine Hcl	11	33	990	152.07			11	33	152.07	990	*
1629083431	Beth	Timothi	Quincy	IL	17	Family Practice	S	Paroxetine Hcl	Paroxetine Hcl	46	92	2760	510.55			34	78	473.67	2340	*
1629084843	Faminini	Moussa	Encino	CA	6	Internal Medicine	S	Paroxetine Hcl	Paroxetine Hcl	33	49	1470	315.18			33	49	315.18	1470	*
1629084967	Wyatt	Daniel	Provincetown	MA	25	Psychiatry	S	Paroxetine Hcl	Paroxetine Hcl	63	77	2310	813.08			34	40	497.61	1200	*
1629085451	Brandewie	Deborah	Lexington	KY	21	Internal Medicine	S	Paroxetine Hcl	Paroxetine Hcl	11	13	390	37.61		*					*
1629085816	Raiker	Smita	Munster	IN	18	Family Practice	S	Paroxetine Hcl	Paroxetine Hcl	27	61	1830	425.84		#					*
1629085873	Rose	Robert	Mariposa	CA	6	Family Practice	S	Paroxetine Hcl	Paroxetine Hcl	81	109	3270	833.35			81	109	833.35	3270	*
1629085907	Todd	Rodney	Roseburg	OR	41	Family Practice	S	Paroxetine Hcl	Paroxetine Hcl	16	39.5	1184	263.79		*					*
1629085964	Riley	Rebecca	La Jolla	CA	6	Internal Medicine	S	Paroxetine Hcl	Paroxetine Hcl	39	85.2	2555	1069.05			39	85.2	1069.05	2555	*
1629086004	Pappas	Theodore	Mt Pleasant	SC	45	Family Practice	S	Paroxetine Hcl	Paroxetine Hcl	30	41	1230	189.89		#					*
1629086137	Gang	Kathleen	Ashland	WI	55	Family Practice	S	Paroxetine Hcl	Paroxetine Hcl	26	78	2340	493.36		#					*
1629086244	Kanmantha Reddy	Jayakar Reddy	Waterford Township	MI	26	Internal Medicine	S	Paroxetine Hcl	Paroxetine Hcl	18	20	528	240.26		*					*
1629086277	Thomas	Mark	Topeka	KS	20	Internal Medicine	S	Paroxetine Hcl	Paroxetine Hcl	28	81	2430	364.46		#					*
1629086574	Hranicky	Cheryl	Belle Vernon	PA	42	Nurse Practitioner	S	Paroxetine Hcl	Paroxetine Hcl	42	92	2760	658.68	11		42	92	658.68	2760		11
1629087093	Doi	Elaine	Honolulu	HI	15	Internal Medicine	S	Paroxetine Hcl	Paroxetine Hcl	12	36	1080	165.04			12	36	165.04	1080	*
1629087184	Apperson	Debra	Capitol Heights	MD	24	Nurse Practitioner	S	Paroxetine Hcl	Paroxetine Hcl	24	34	1020	161.68		*					*
1629087325	Walker	Nathan	Savoy	IL	17	Internal Medicine	S	Paroxetine Hcl	Paroxetine Hcl	31	69	2070	849.07		#					*
1629087598	Barnett	Scott	Longmeadow	MA	25	Internal Medicine	S	Paroxetine Hcl	Paroxetine Hcl	37	65	1950	497.69			37	65	497.69	1950	*
1629087861	Patel	Ilaxi	Sycamore	IL	17	Internal Medicine	S	Paroxetine Hcl	Paroxetine Hcl	17	49	1470	223.44		#					*
1629088521	Reese	Brian	Gordon	GA	13	Family Practice	S	Paroxetine Hcl	Paroxetine Hcl	19	19	544	251.94		#					*
1629088695	Nijhawan	Minakshi	Freehold	NJ	34	Internal Medicine	S	Paroxetine Hcl	Paroxetine Hcl	21	29	858	257.69			21	29	257.69	858	*
1629088844	Evans	Joseph	Charlottesville	VA	51	Internal Medicine	S	Paroxetine Hcl	Paroxetine Hcl	11	29	870	167.96			11	29	167.96	870	*
1629089065	Gardner	Beverly	Crossville	TN	47	Physician Assistant	S	Paroxetine Hcl	Paroxetine Hcl	26	40	1200	406.32			13	27	244.65	810	*
1629089214	Taylor	Margaret	Sycamore	SC	45	Nurse Practitioner	S	Paroxetine Hcl	Paroxetine Hcl	19	33	990	132			19	33	132	990	*
1629089230	Pavlovcic	Frank	Chelsea	MI	26	Psychiatry	S	Paroxetine Hcl	Paroxetine Hcl	12	24	720	203.02		*					*
1629089453	Ottenweller-Butcher	Jessica	Fort Wayne	IN	18	Family Practice	S	Paroxetine Hcl	Paroxetine Hcl	25	67	2011	575.01		#					*
1629089677	Werblin	Joshua	Miami	FL	12	Psychiatry	S	Paroxetine Hcl	Paroxetine Hcl	29	31	887	369.78	17	*					*
1629089784	Delwadia	Andy	Kingsport	TN	47	Internal Medicine	S	Paroxetine Hcl	Paroxetine Hcl	28	80	2400	414.64	11		28	80	414.64	2400		11
1629089974	Brehmer	Jason	Norwalk	IA	19	Family Practice	S	Paroxetine Hcl	Paroxetine Hcl	12	30	880	98.23			12	30	98.23	880	*
1629090071	Deluca	Joseph	Middlebury	CT	9	Internal Medicine	S	Paroxetine Hcl	Paroxetine Hcl	102	186	5538	1850.87	17	#					#
1629090931	Kempe	Jeffrey	Columbiana	OH	39	Internal Medicine	S	Paroxetine Hcl	Paroxetine Hcl	17	37	1110	376.95		#					*
1629090980	Duncan	Ronald	Elwood	IN	18	Family Practice	S	Paroxetine Hcl	Paroxetine Hcl	36	86	2580	407.93			25	55	223.32	1650	*
1629091210	Narvaez	Adolfo	Bradenton	FL	12	General Practice	S	Paroxetine Hcl	Paroxetine Hcl	11	25	721	98.86			11	25	98.86	721	*
1629091277	Jain	Ashok	Belle Vernon	PA	42	Internal Medicine	S	Paroxetine Hcl	Paroxetine Hcl	11	33	990	300.79			11	33	300.79	990	*
1629091384	Gonzalez-Rodriguez	Alfonso	Orlando	FL	12	Internal Medicine	S	Paroxetine Hcl	Paroxetine Hcl	38	38	991	357.82			38	38	357.82	991	*
1629091533	Freeman	Sherry	Miami	FL	12	Nurse Practitioner	S	Paroxetine Hcl	Paroxetine Hcl	12	20	600	99.2			0	0	0	0	#
1629091640	Fell	John	Pryor	OK	40	Family Practice	S	Paroxetine Hcl	Paroxetine Hcl	14	42	1260	300.92		*					*
1629091731	Newby	Marlyn	Albuquerque	NM	35	Nurse Practitioner	S	Paroxetine Hcl	Paroxetine Hcl	17	39	1170	211.8		#					*
1629091897	Hertel	Jay	Redondo Beach	CA	6	Family Practice	S	Paroxetine Hcl	Paroxetine Hcl	16	48	1440	476.43			16	48	476.43	1440	*
1629092366	Meek	Mary	Lexington	KY	21	Family Practice	S	Paroxetine Hcl	Paroxetine Hcl	25	75	2250	478.44			25	75	478.44	2250	*
1629092515	Garris	Clifton	Sylacauga	AL	1	Family Practice	S	Paroxetine Hcl	Paroxetine Hcl	14	14	420	84.23			14	14	84.23	420	*
1629092564	Villa	Marivic	Summerfield	FL	12	Internal Medicine	S	Paroxetine Hcl	Paroxetine Hcl	25	71	2130	531.37			25	71	531.37	2130	*
1629092580	Reilly	Robert	Ord	NE	31	Physician Assistant	S	Paroxetine Hcl	Paroxetine Hcl	32	34.3	1010	261.85			32	34.3	261.85	1010	*
1629092614	Acosta	Melchor	Dallas	TX	48	Internal Medicine	S	Paroxetine Hcl	Paroxetine Hcl	13	13	390	262.28		#					*
1629092820	Fields	Suzanne	East Setauket	NY	36	Geriatric Medicine	S	Paroxetine Hcl	Paroxetine Hcl	20	50.5	1515	337.19			20	50.5	337.19	1515	*
1629092978	Telonis	James	Cicero	NY	36	Family Practice	S	Paroxetine Hcl	Paroxetine Hcl	26	61	1830	251.33			26	61	251.33	1830	*
1629093059	Schafir	Alexander	Portland	OR	41	Internal Medicine	S	Paroxetine Hcl	Paroxetine Hcl	13	29.1	872	351.4		*					*
1629093166	Cheng	Yolanda	Roseville	CA	6	Family Practice	S	Paroxetine Hcl	Paroxetine Hcl	18	54	1620	596.98			18	54	596.98	1620	*
1629093414	Kutzler	Daniel	Fort Worth	TX	48	Internal Medicine	S	Paroxetine Hcl	Paroxetine Hcl	43	93	2790	647.85			43	93	647.85	2790	*
1629093646	Mcleod	William	Eden	NC	37	Obstetrics & Gynecology	S	Paroxetine Hcl	Paroxetine Hcl	11	13	390	63.2		*					*
1629093661	Turner	Scott	Springfield	MO	29	Family Practice	S	Paroxetine Hcl	Paroxetine Hcl	34	44	1320	185.83		*					*
1629093729	Schwartz	Randall	Mayfield Hts	OH	39	Internal Medicine	S	Paroxetine Hcl	Paroxetine Hcl	26	44	1318	353.65		#					*
1629093992	Reich	Manuel	Monroeville	PA	42	Psychiatry	S	Paroxetine Hcl	Paroxetine Hcl	36	42	1260	378.64		*					*
1629094032	Bacay	Bernard	Manteca	CA	6	Internal Medicine	S	Paroxetine Hcl	Paroxetine Hcl	19	37	1110	186.17		*					*
1629094404	Ketler	Patricia	Bel Air	MD	24	Nurse Practitioner	S	Paroxetine Hcl	Paroxetine Hcl	26	66	1981	363.86		#					*
1629094495	Shpitalnik	Vilor	Brooklyn	NY	36	Psychiatry	S	Paroxetine Hcl	Paroxetine Hcl	43	43	1290	297.94		#					*
1629094495	Shpitalnik	Vilor	Brooklyn	NY	36	Psychiatry	S	Paxil Cr	Paroxetine Hcl	14	14	420	2944.39			0	0	0	0	#
1629094511	Dascanio	Alfredo	Chappaqua	NY	36	Internal Medicine	S	Paroxetine Hcl	Paroxetine Hcl	13	25	750	183.38			13	25	183.38	750	*
1629094552	Addison	John	Mccamey	TX	48	Emergency Medicine	S	Paroxetine Hcl	Paroxetine Hcl	30	32.1	901	320.11			30	32.1	320.11	901	*
1629095112	Caruso	Mark	Miami	FL	12	Internal Medicine	S	Paroxetine Hcl	Paroxetine Hcl	22	46	1380	161.85			22	46	161.85	1380	*
1629095138	Chin	Yin-Lee	Lindenhurst	NY	36	Internal Medicine	S	Paroxetine Hcl	Paroxetine Hcl	20	60	1800	353.12		#					*
1629095369	Parmer	Keith	Rome	GA	13	Family Practice	S	Paroxetine Hcl	Paroxetine Hcl	81	81	1006	657.7	11		81	81	657.7	1006		11
1629095666	Bradford	Pamela	Waynesboro	PA	42	Internal Medicine	S	Paroxetine Hcl	Paroxetine Hcl	24	46	1380	272.24			24	46	272.24	1380	*
1629096268	Hoffmann Carroll	Joanna	Moorhead	MN	27	Physician Assistant	S	Paroxetine Hcl	Paroxetine Hcl	11	29	861	152.66			11	29	152.66	861	*
1629096672	Klages	Daniel	Greenport	NY	36	Psychiatry	S	Paroxetine Hcl	Paroxetine Hcl	26	26	748	173.63		#					*
1629097035	Coble	Sellas	Rolla	MO	29	Internal Medicine	S	Paroxetine Hcl	Paroxetine Hcl	17	33	990	214.19			17	33	214.19	990	*
1629097324	Hollon	Lynnette	Dallas	TX	48	Nurse Practitioner	S	Paroxetine Hcl	Paroxetine Hcl	18	36	1080	575.3			18	36	575.3	1080	*
1629097399	Hooper	Timothy	Sonora	CA	6	General Practice	S	Paroxetine Hcl	Paroxetine Hcl	45	55	1650	388.49		#					*
1629097506	Wells	Kenneth	Jamestown	RI	44	Family Practice	S	Paroxetine Hcl	Paroxetine Hcl	53	138	4108	878.65	19	#					#
1629098033	Rao	Padma	Georgetown	KY	21	Family Practice	S	Paroxetine Hcl	Paroxetine Hcl	36	52	1538	325.94			20	36	143.52	1081	*
1629098496	Och	Mohamad	Worcester	MA	25	Psychiatry	S	Paroxetine Er	Paroxetine Hcl	14	42	1260	6538.94			14	42	6538.94	1260	*
1629098496	Och	Mohamad	Worcester	MA	25	Psychiatry	S	Paroxetine Hcl	Paroxetine Hcl	106	160	4782	1248.39	16		34	62	297.89	1860	*
1629099387	Alessi	John	Nashville	IN	18	Family Practice	S	Paroxetine Hcl	Paroxetine Hcl	12	14	420	117.68			12	14	117.68	420	*
1629099635	Satish	Shiva	Sugar Land	TX	48	Internal Medicine	S	Paroxetine Hcl	Paroxetine Hcl	12	26	780	155.47			12	26	155.47	780	*
1629099718	Storey	Mark	Titusville	FL	12	Internal Medicine	S	Paroxetine Hcl	Paroxetine Hcl	11	21	630	198.05			11	21	198.05	630	*
1629100268	Hafidh	Saad	Indianapolis	IN	18	Internal Medicine	S	Paroxetine Hcl	Paroxetine Hcl	38	38	560	333.49			38	38	333.49	560	*
1629100870	Hawkes	Kimberly	Lexington	SC	45	Family Practice	S	Paroxetine Hcl	Paroxetine Hcl	36	71	2130	803.14			25	60	533.98	1800	*
1629100912	Pham	Minh	Seattle	WA	53	General Practice	S	Paroxetine Hcl	Paroxetine Hcl	12	12	360	90.37			0	0	0	0	#
1629101217	Ross	Robin	Tucson	AZ	4	Psychiatry	S	Paroxetine Hcl	Paroxetine Hcl	45	51	1520	527.98	12		19	23	151.84	690	*
1629102025	Campbell	Theresa	Slater	MO	29	Nurse Practitioner	S	Paroxetine Hcl	Paroxetine Hcl	42	64	1920	444.59			30	48	381.26	1440	*
1629102652	Bustamante	Yorleny	Brewster	NY	36	Internal Medicine	S	Paroxetine Hcl	Paroxetine Hcl	20	42	1260	389			20	42	389	1260	*
1629102660	Chalif	Lawrence	Huntington	NY	36	Psychiatry	S	Paroxetine Hcl	Paroxetine Hcl	20	38	1140	509.8			20	38	509.8	1140	*
1629104617	Wermuth	Bruce	Campbell	CA	6	Psychiatry	S	Paroxetine Hcl	Paroxetine Hcl	23	28	840	341.11			23	28	341.11	840	*
1629104831	Onyeneke	Chuka	Elyria	OH	39	Family Practice	S	Paroxetine Hcl	Paroxetine Hcl	13	23	674	132.25		*					*
1629105234	Ramanathan	Sundar	Flint	MI	26	Internal Medicine	S	Paroxetine Hcl	Paroxetine Hcl	29	61	1830	380.19			18	50	336.96	1500	*
1629106000	Valdivia	Jose	Miami Beach	FL	12	Psychiatry	S	Paroxetine Hcl	Paroxetine Hcl	134	143	4290	1430.19	25		105	109	989.66	3270	#
1629106604	Burns	Candy	Salisbury	MD	24	Nurse Practitioner	S	Paroxetine Hcl	Paroxetine Hcl	12	18	540	60.3		#					*
1629107941	Gilliss	Matthew	Williamstown	NJ	34	Internal Medicine	S	Paroxetine Hcl	Paroxetine Hcl	15	45	1350	190.88			15	45	190.88	1350	*
1629110036	Hirata	Takashi	Advance	NC	37	Family Practice	S	Paroxetine Hcl	Paroxetine Hcl	28	56	1680	530.41			11	31	239.77	930	*
1629110606	Lucot	Suzanne	Cranberry Township	PA	42	Psychiatry	S	Paroxetine Hcl	Paroxetine Hcl	77	111.1	3318	964.74	16		60	90.1	813.51	2688	*
1629112024	Duze	Nkeiruka	Seattle	WA	53	Internal Medicine	S	Paroxetine Hcl	Paroxetine Hcl	23	35	1050	309.07		#					*
1629115100	Martinez	Luis	Hialeah	FL	12	General Practice	S	Paroxetine Hcl	Paroxetine Hcl	31	47	1410	517.4		#					*
1629115340	Rosen	Glenn	Philadelphia	PA	42	Family Practice	S	Paroxetine Hcl	Paroxetine Hcl	30	34	1020	370.21			15	15	86.14	450	*
1629115670	Reed	Dennis	Portageville	MO	29	Physician Assistant	S	Paroxetine Hcl	Paroxetine Hcl	67	69	2070	716.2			34	36	236.89	1080	*
1629115902	Goje	Krishna	Westminster	CO	8	Psychiatry	S	Paroxetine Hcl	Paroxetine Hcl	15	39.7	1190	284.48		*					*
1629116165	Menchaca-Martinez	Juan	San Juan	PR	72	Internal Medicine	S	Paroxetine Hcl	Paroxetine Hcl	19	51	1530	253.9			19	51	253.9	1530	*
1629116488	Cabral	Gonzalo	Wilson	NC	37	Internal Medicine	S	Paroxetine Hcl	Paroxetine Hcl	15	23	668	183.19			15	23	183.19	668	*
1629116587	Hornstein	James	Ventura	CA	6	Family Practice	S	Paroxetine Hcl	Paroxetine Hcl	12	30	900	244.05			12	30	244.05	900	*
1629116934	Rivera Roldan	Digna	Ponce	PR	72	General Practice	S	Paroxetine Hcl	Paroxetine Hcl	35	43	1290	321.38		#					*
1629118088	Fortado-Clark	Cindy	Saint Peters	MO	29	Family Practice	S	Paroxetine Hcl	Paroxetine Hcl	22	52	1560	324.39			22	52	324.39	1560	*
1629118278	Lee	Wilfred	Cape Girardeau	MO	29	Gastroenterology	S	Paroxetine Hcl	Paroxetine Hcl	11	11	330	81.01			11	11	81.01	330	*
1629119136	Mahmood	Zeeshan	Margate	FL	12	Family Practice	S	Paroxetine Hcl	Paroxetine Hcl	43	129	3870	605.91	14		43	129	605.91	3870		14
1629119979	Wright	Gary	Mt. Pocono	PA	42	Family Practice	S	Paroxetine Hcl	Paroxetine Hcl	37	59	1770	408.92			24	44	228.25	1320	*
1629120670	Donovan	James	North Syracuse	NY	36	Psychiatry	S	Paroxetine Er	Paroxetine Hcl	15	20.7	620	1863.56		#					*
1629120670	Donovan	James	North Syracuse	NY	36	Psychiatry	S	Paroxetine Hcl	Paroxetine Hcl	42	64	1904	321.43			25	39	200.13	1154	*
1629120829	Cadmus	Kathleen	Columbus	OH	39	Nurse Practitioner	S	Paroxetine Hcl	Paroxetine Hcl	13	22	660	201.69		*					*
1629121371	Goldmeier	David	Wentzville	MO	29	Psychiatry	S	Paroxetine Hcl	Paroxetine Hcl	124	128	3643	2767.15	17		37	39	888	1065	*
1629121447	Samavedy	Nalini	Maryville	TN	47	Psychiatry	S	Paroxetine Hcl	Paroxetine Hcl	55	103.6	3109	1071.82	15	*					*
1629121447	Samavedy	Nalini	Maryville	TN	47	Psychiatry	S	Pexeva	Paroxetine Mesylate	11	11	321	12794.6			11	11	12794.6	321	*
1629121819	Mugaisi	Hesed	Saint James	MN	27	Family Practice	S	Paroxetine Hcl	Paroxetine Hcl	25	35	1042	293.45		#					*
1629122296	Bogan	Ann	Palo Alto	CA	6	Psychiatry & Neurology	T	Paroxetine Hcl	Paroxetine Hcl	35	42.5	1275	318.64			12	19.5	195.54	585	*
1629122429	Mcdermott	Laura	Norwich	NY	36	Nurse Practitioner	S	Paroxetine Hcl	Paroxetine Hcl	21	59	1770	407.78	12	#					*
1629123526	Labrecque	Shirley	Lowell	MA	25	Nurse Practitioner	S	Paroxetine Hcl	Paroxetine Hcl	11	13	390	90.66		*					*
1629123831	Mohror	Jason	New Ulm	MN	27	Internal Medicine	S	Paroxetine Hcl	Paroxetine Hcl	13	39	1170	166.04		*					*
1629124045	Lee	Karen	Elmhurst	NY	36	Internal Medicine	S	Paroxetine Hcl	Paroxetine Hcl	29	37	1110	319.85		#					*
1629124433	Claude	Jean-Marie	New York	NY	36	Internal Medicine	T	Paroxetine Hcl	Paroxetine Hcl	18	24	677	106.14			18	24	106.14	677	*
1629124854	Terry	Kim	Bamberg	SC	45	Physician Assistant	S	Paroxetine Hcl	Paroxetine Hcl	22	32	946	307.25			22	32	307.25	946	*
1629125976	Dosztan-Reiss	Jana	Liverpool	NY	36	Nurse Practitioner	S	Paroxetine Hcl	Paroxetine Hcl	20	20	266	138.76			20	20	138.76	266	*
1629126388	Dehaven	Dianne	Walnut Hills	OH	39	Certified Clinical Nurse Specialist	S	Paroxetine Hcl	Paroxetine Hcl	76	80	2380	845.84			33	33	227.71	990	*
1629127162	Machhar	Prakash	New Port Richey	FL	12	Internal Medicine	S	Paroxetine Hcl	Paroxetine Hcl	24	70	2100	293.89			24	70	293.89	2100	*
1629127329	Alexander	M	Falls Church	VA	51	Internal Medicine	S	Paroxetine Hcl	Paroxetine Hcl	17	29	870	307.19			17	29	307.19	870	*
1629128228	Terry	Cynthia	Watkins Glen	NY	36	Internal Medicine	S	Paroxetine Hcl	Paroxetine Hcl	30	74	2220	480.89			30	74	480.89	2220	*
1629128624	Seamands	Craig	Council Bluffs	IA	19	Psychiatry	S	Paroxetine Hcl	Paroxetine Hcl	93	97	2608	726.61	14		17	19	237.76	570	*
1629128640	Campbell	James	Norton	VA	51	Internal Medicine	S	Paroxetine Hcl	Paroxetine Hcl	16	32	960	247.3			16	32	247.3	960	*
1629128640	Campbell	James	Norton	VA	51	Internal Medicine	S	Paxil	Paroxetine Hcl	11	13	390	5243.71			0	0	0	0	#
1629129523	Colletto	Kris	Silverdale	WA	53	Undefined Physician type	S	Paroxetine Hcl	Paroxetine Hcl	17	17	510	159.09		#					*
1629132808	Renner	Tuesday	Somersworth	NH	33	Family Practice	S	Paroxetine Hcl	Paroxetine Hcl	18	30	900	119.12		#					*
1629133061	Aubrey	Donald	Phoenix	AZ	4	Psychiatry & Neurology	T	Paroxetine Hcl	Paroxetine Hcl	25	49	1430	444		#					*
1629134127	Pickett	John	Sharpsburg	NC	37	Family Practice	S	Paroxetine Hcl	Paroxetine Hcl	15	25	744	100.4			15	25	100.4	744	*
1629134168	Scarborough	Walter	Raleigh	NC	37	Psychiatry & Neurology	T	Paroxetine Hcl	Paroxetine Hcl	12	12	360	185.24			0	0	0	0	#
1629134408	Margolis	Nora	Norristown	PA	42	Psychiatry	S	Paroxetine Hcl	Paroxetine Hcl	27	43	1281	309.98		*					*
1629134416	Sandor	Deanna	Somers	NY	36	Internal Medicine	S	Paroxetine Hcl	Paroxetine Hcl	23	65	1920	731.36		#					*
1629134622	Mitchell	Harrison	New York	NY	36	Internal Medicine	S	Paroxetine Hcl	Paroxetine Hcl	15	29	870	105.88			15	29	105.88	870	*
1629134952	Blas	Nancy	Lakeland	FL	12	General Practice	S	Paroxetine Hcl	Paroxetine Hcl	13	13	390	103.37			13	13	103.37	390	*
1629135389	Tran	Mi	Phoenix	AZ	4	Psychiatry	S	Paroxetine Hcl	Paroxetine Hcl	55	106	3142	693.34	11		41	92	589.71	2722	*
1629135520	Auerbach	Eric	Torrance	CA	6	Psychiatry	S	Paroxetine Hcl	Paroxetine Hcl	13	13	390	128.72		*					*
1629135728	Prabhu	Pushpa	New Windsor	NY	36	Psychiatry	S	Paroxetine Hcl	Paroxetine Hcl	17	47	1410	374.01		#					*
1629136387	Eisen	Nancy	Austin	TX	48	Family Practice	S	Paroxetine Er	Paroxetine Hcl	19	21	630	1719.25			19	21	1719.25	630	*
1629136478	Sharma	Saurabh	Patterson	CA	6	Family Practice	S	Paroxetine Hcl	Paroxetine Hcl	12	28	832	86.2			12	28	86.2	832	*
1629136825	Welch	William	Jackson	MS	28	Psychiatry	S	Paroxetine Hcl	Paroxetine Hcl	54	60	1800	575.77			25	31	212.71	930	*
1629136841	Prussian	Kathleen	Bend	OR	41	Nurse Practitioner	S	Paroxetine Hcl	Paroxetine Hcl	14	36	1080	188.57			14	36	188.57	1080	*
1629138326	Segal	Perry	Los Gatos	CA	6	Psychiatry	S	Paroxetine Hcl	Paroxetine Hcl	12	36	1080	345.76		*					*
1629139266	Tirpak	Andrea	Decatur	IL	17	Nurse Practitioner	S	Paroxetine Hcl	Paroxetine Hcl	20	57.5	1726	419.71		#					*
1629139340	Wallach	Ilisa	New York	NY	36	Internal Medicine	S	Paroxetine Hcl	Paroxetine Hcl	14	42	1260	608.2			14	42	608.2	1260	*
1629140611	Gutterman	Paul	Monroe	MI	26	Psychiatry	S	Paroxetine Hcl	Paroxetine Hcl	68	68.6	1940	1102.4		*					*
1629141817	Chhabra	Shalini	Morgantown	KY	21	Internal Medicine	S	Paroxetine Hcl	Paroxetine Hcl	69	83	2490	1014.03	12	#					*
1629142245	Deritter	Lois	Somerville	NJ	34	Psychiatry & Neurology	T	Paroxetine Hcl	Paroxetine Hcl	20	20	600	203.29		*					*
1629142971	Moreno	Mauro	Oroville	CA	6	Physician Assistant	S	Paroxetine Hcl	Paroxetine Hcl	19	33	990	299.38		#					*
1629143219	Stein	John	Chesterfield	MO	29	Family Practice	S	Paroxetine Hcl	Paroxetine Hcl	11	21	630	330.46			11	21	330.46	630	*
1629144217	Waien	Saiqua	Oil City	PA	42	Internal Medicine	S	Paroxetine Hcl	Paroxetine Hcl	34	64	1920	422.37		#					*
1629144332	Redding	Christine	Lynn	MA	25	Nurse Practitioner	S	Paroxetine Hcl	Paroxetine Hcl	15	15	420	448.7			15	15	448.7	420	*
1629145990	Dettlebach	Stephanie	Longmont	CO	8	Family Practice	S	Paroxetine Hcl	Paroxetine Hcl	14	32	960	325.45		*					*
1629146030	Hejl	Robert	Albany	OR	41	Internal Medicine	S	Paroxetine Hcl	Paroxetine Hcl	51	128	3772	676.1	13	#					#
1629147244	Fountain	Nathan	Charlottesville	VA	51	Neurology	S	Paroxetine Hcl	Paroxetine Hcl	48	90.2	2705	949.61		*					*
1629147574	Pittard	Joseph	Paducah	KY	21	General Practice	S	Paroxetine Hcl	Paroxetine Hcl	27	57	1710	417.59			27	57	417.59	1710	*
1629147749	Askew	Gail	Beavercreek	OH	39	Family Practice	S	Paroxetine Hcl	Paroxetine Hcl	22	61	1830	612.7			22	61	612.7	1830	*
1629147830	Lee	Stephan	Oakland	CA	6	Internal Medicine	S	Paroxetine Hcl	Paroxetine Hcl	14	21	630	150.77			14	21	150.77	630	*
1629148986	Hanna-Trad	Linda	North Providence	RI	44	Internal Medicine	S	Paroxetine Hcl	Paroxetine Hcl	20	26	780	214.5		*					*
1629149547	Wai	Angela	Aiea	HI	15	Psychiatry	S	Paroxetine Hcl	Paroxetine Hcl	18	50	1500	162.33			18	50	162.33	1500	*
1629150024	Glenn	William	Manahawkin	NJ	34	Family Practice	S	Paroxetine Hcl	Paroxetine Hcl	13	39	1170	184			13	39	184	1170	*
1629150586	Bahethi	Bhawna	Glen Burnie	MD	24	Internal Medicine	S	Paroxetine Hcl	Paroxetine Hcl	20	50	1500	148.32			20	50	148.32	1500	*
1629150743	Olsson	Roger	Mukilteo	WA	53	Family Practice	S	Paroxetine Hcl	Paroxetine Hcl	13	13	364	128.52			13	13	128.52	364	*
1629150974	Viswanathan	Kartik	Norwich	CT	9	Internal Medicine	S	Paroxetine Hcl	Paroxetine Hcl	21	39.3	1158	328.58		#					*
1629151212	Chang	Lian	Bloomington	MN	27	Psychiatry	S	Paroxetine Hcl	Paroxetine Hcl	13	13	349	108.9			0	0	0	0	#
1629151550	Speight	Otis	Gaffney	SC	45	Emergency Medicine	S	Paroxetine Hcl	Paroxetine Hcl	49	49.4	1312	750.66	12		49	49.4	750.66	1312		12
1629152301	Petersen	Lauris	Glenville	NY	36	Family Practice	S	Paroxetine Hcl	Paroxetine Hcl	31	67.7	2030	479.91			12	36	165.82	1080	*
1629153515	Gutierrez	Guillermina	Los Angeles	CA	6	Family Practice	S	Paroxetine Hcl	Paroxetine Hcl	11	29	870	137.2		*					*
1629153713	Onder	Nicole	Hazleton	PA	42	Physician Assistant	S	Paroxetine Hcl	Paroxetine Hcl	11	15	432	82.01			11	15	82.01	432	*
1629153739	Portnoy	Darin	Bronx	NY	36	Family Practice	S	Paroxetine Hcl	Paroxetine Hcl	12	12	360	52.89			12	12	52.89	360	*
1629154083	Salamanca	Rosalba	Bridgeport	CT	9	Psychiatry	S	Paroxetine Hcl	Paroxetine Hcl	14	36	1071	357.73			14	36	357.73	1071	*
1629154349	Carlson	Whitney	Seattle	WA	53	Geriatric Psychiatry	S	Paroxetine Hcl	Paroxetine Hcl	20	20	574	111.3		#					*
1629154539	Parkhurst	Mark	Silver Spring	MD	24	Internal Medicine	S	Paroxetine Hcl	Paroxetine Hcl	15	43	1275	462.36			15	43	462.36	1275	*
1629154844	Jones	Dennis	Augusta	GA	13	General Surgery	S	Paroxetine Hcl	Paroxetine Hcl	11	11	330	83.18			0	0	0	0	#
1629155064	Mungekar	Swati	Los Gatos	CA	6	Internal Medicine	S	Paroxetine Hcl	Paroxetine Hcl	13	39	1170	583.76			13	39	583.76	1170	*
1629155130	Snyder	Wayne	Franklin	IN	18	Family Practice	S	Paroxetine Hcl	Paroxetine Hcl	18	50	1500	367.93		#					*
1629155700	Osuji	Clara	Houston	TX	48	Psychiatry	S	Paroxetine Hcl	Paroxetine Hcl	14	22	660	229.27			14	22	229.27	660	*
1629156203	Khan	Shahid	Monterey	CA	6	Family Practice	S	Paroxetine Hcl	Paroxetine Hcl	11	11	298	146.3			11	11	146.3	298	*
1629157060	Lemauviel	Laurie	Asheville	NC	37	Internal Medicine	S	Paroxetine Hcl	Paroxetine Hcl	16	42	1260	358.83		#					*
1629157326	Khan	Saima	Warren	MI	26	Internal Medicine	S	Paroxetine Hcl	Paroxetine Hcl	13	37	1096	126.7			13	37	126.7	1096	*
1629157771	Jain	Shakuntala	Phoenix	AZ	4	Psychiatry	S	Paroxetine Hcl	Paroxetine Hcl	31	31	907	241.16			0	0	0	0	#
1629158019	Harberd	Tobe	Chelan	WA	53	Family Practice	S	Paroxetine Hcl	Paroxetine Hcl	19	19	570	234.85			19	19	234.85	570	*
1629158837	Keller	Michele	Munster	IN	18	Family Practice	S	Paroxetine Hcl	Paroxetine Hcl	20	42	1260	405.53		*					*
1629159207	Sicuro	Franco	Olivette	MO	29	Neuropsychiatry	S	Paroxetine Hcl	Paroxetine Hcl	27	29	846	548.69		*					*
1629159652	Ghadiri	Niloufar	Houston	TX	48	Internal Medicine	S	Paroxetine Er	Paroxetine Hcl	11	11	330	1252.9			11	11	1252.9	330	*
1629159652	Ghadiri	Niloufar	Houston	TX	48	Internal Medicine	S	Paroxetine Hcl	Paroxetine Hcl	14	31	930	106.89		*					*
1629159892	Weingarten	Harvey	Kendall Park	NJ	34	Family Practice	S	Paroxetine Hcl	Paroxetine Hcl	17	51	1530	313.28		#					*
1629160551	Galbreath	Ronald	Whittier	CA	6	Family Practice	S	Paroxetine Hcl	Paroxetine Hcl	35	53	1588	648.05			35	53	648.05	1588	*
1629161765	Kalaher	Melissa	Collinsville	IL	17	Family Practice	S	Paroxetine Hcl	Paroxetine Hcl	30	60	1800	491.88			15	37	227.18	1110	*
1629161849	Mathur	Manuja	Bronx	NY	36	Internal Medicine	S	Paroxetine Hcl	Paroxetine Hcl	12	30	885	267.45			12	30	267.45	885	*
1629162011	Robinson	Walter	Ruidoso	NM	35	Internal Medicine	S	Paroxetine Hcl	Paroxetine Hcl	35	81	2430	588.01	11	#					*
1629162177	Ahmad	Syed	Lawrenceville	NJ	34	Internal Medicine	S	Paroxetine Hcl	Paroxetine Hcl	49	73	2128	808.84			32	50	444.98	1438	*
1629162334	Miranda	Maria	Toa Baja	PR	72	Endocrinology	S	Paroxetine Er	Paroxetine Hcl	12	12	360	1551.19			0	0	0	0	#
1629162334	Miranda	Maria	Toa Baja	PR	72	Endocrinology	S	Paroxetine Hcl	Paroxetine Hcl	39	39	1170	178.25			39	39	178.25	1170	*
1629162615	Kawliche	Boris	Brandon	FL	12	Psychiatry	S	Paroxetine Hcl	Paroxetine Hcl	24	27.5	795	199.8		*					*
1629162649	Landis	Philip	Reno	NV	32	Internal Medicine	S	Paroxetine Hcl	Paroxetine Hcl	35	89	2670	634.74	11		35	89	634.74	2670		11
1629162656	Patlan	John	Houston	TX	48	Internal Medicine	S	Paroxetine Hcl	Paroxetine Hcl	25	58.8	1745	379.48			25	58.8	379.48	1745	*
1629162706	Kosiak	Donald	Bismarck	ND	38	Family Practice	S	Paroxetine Er	Paroxetine Hcl	12	12	360	1622.04			12	12	1622.04	360	*
1629162706	Kosiak	Donald	Bismarck	ND	38	Family Practice	S	Paroxetine Hcl	Paroxetine Hcl	32	32.2	926	303.59		#					*
1629162763	Cocumelli	John	Columbus	OH	39	Family Practice	S	Paroxetine Hcl	Paroxetine Hcl	41	74	2199	833.08		#					*
1629162813	Rieche	Omar	Fort Myers	FL	12	Psychiatry	S	Paroxetine Hcl	Paroxetine Hcl	25	47	1410	301.65		*					*
1629162987	Powell	Talessa	Greenfield	IN	18	Family Practice	S	Paroxetine Er	Paroxetine Hcl	12	20	600	1760.36			12	20	1760.36	600	*
1629162987	Powell	Talessa	Greenfield	IN	18	Family Practice	S	Paroxetine Hcl	Paroxetine Hcl	32	71	2130	946.15		#					*
1629163191	Tufts	Henry	Hyannis	MA	25	Internal Medicine	S	Paroxetine Hcl	Paroxetine Hcl	39	91	2730	455.71			39	91	455.71	2730	*
1629163274	Jarvis	Robert	Little Rock	AR	5	Psychiatry	S	Paroxetine Hcl	Paroxetine Hcl	36	51	1521	620.4			11	18	231.04	531	*
1629163829	Thomas	Pat	Granbury	TX	48	Family Practice	S	Paroxetine Hcl	Paroxetine Hcl	54	66	1980	602.55			37	39	380.57	1170	*
1629163944	Cuya	Francisco	Corpus Christi	TX	48	Family Practice	S	Paroxetine Hcl	Paroxetine Hcl	49	71	2130	462.57	16	#					#
1629164215	Shah	Meliha	Reston	VA	51	Internal Medicine	S	Paroxetine Hcl	Paroxetine Hcl	15	35	1050	222.86			15	35	222.86	1050	*
1629164280	Sharp	Jessica	West Monroe	LA	22	Nurse Practitioner	S	Paroxetine Hcl	Paroxetine Hcl	34	56	1654	348.08			21	33	265.11	964	*
1629164520	Liu	Dennis	Arcadia	CA	6	Internal Medicine	S	Paroxetine Hcl	Paroxetine Hcl	14	14	415	63.24			14	14	63.24	415	*
1629164728	Brandeberry	Kent	Lima	OH	39	Family Practice	S	Paroxetine Hcl	Paroxetine Hcl	51	95	2850	568.69	13		51	95	568.69	2850		13
1629164819	Saunders	Anne	Seaford	NY	36	Nurse Practitioner	S	Paroxetine Hcl	Paroxetine Hcl	15	23	690	188.09		*					*
1629164900	Jimeno	Alberto	Los Angeles	CA	6	Internal Medicine	S	Paroxetine Hcl	Paroxetine Hcl	25	27	781	300.67			25	27	300.67	781	*
1629164983	Youngdahl Palecek	Antoinette	Grand Rapids	MN	27	Family Practice	S	Paroxetine Hcl	Paroxetine Hcl	32	77.1	2311	406.33			32	77.1	406.33	2311	*
1629165345	Ryan	Lisa	Asheville	NC	37	Nurse Practitioner	S	Paroxetine Hcl	Paroxetine Hcl	21	39	1170	761.67		*					*
1629165923	Hungerford	Linda	Albion	IL	17	Psychiatry	S	Paroxetine Hcl	Paroxetine Hcl	128	154.4	4552	1792.11	20		50	58.1	653.27	1719	*
1629166004	Grant	Gregory	Milan	OH	39	Family Practice	S	Paroxetine Hcl	Paroxetine Hcl	48	98	2914	604.27			48	98	604.27	2914	*
1629166053	Walmer	Mark	Chandler	AZ	4	Internal Medicine	S	Paroxetine Hcl	Paroxetine Hcl	55	143	4290	1141.48	17		55	143	1141.48	4290		17
1629166335	Puri	Anil	Milledgeville	GA	13	Internal Medicine	S	Paroxetine Hcl	Paroxetine Hcl	59	103	3090	481.26	11		28	54	242.27	1620	*
1629166368	Siu	Anthony	Honolulu	HI	15	Internal Medicine	S	Paroxetine Hcl	Paroxetine Hcl	11	19	558	80.72			11	19	80.72	558	*
1629166442	Adess	Matthew	Highland Park	IL	17	Hematology	S	Paroxetine Hcl	Paroxetine Hcl	21	21	630	48.05			21	21	48.05	630	*
1629167341	Gallmore	Lisa	Westland	MI	26	Nurse Practitioner	S	Paroxetine Hcl	Paroxetine Hcl	12	12	360	243.59			12	12	243.59	360	*
1629167473	Teten	Brett	St Paul	MN	27	Internal Medicine	S	Paroxetine Hcl	Paroxetine Hcl	18	54	1620	329.08			18	54	329.08	1620	*
1629167747	Boykoff	Alla	San Francisco	CA	6	Internal Medicine	S	Paroxetine Hcl	Paroxetine Hcl	33	37	1110	242.88			33	37	242.88	1110	*
1629167929	Nguyen	Huyen	Live Oak	TX	48	Internal Medicine	S	Paroxetine Hcl	Paroxetine Hcl	11	11	330	33.78			11	11	33.78	330	*
1629168091	Finch	Jack	Redding	CA	6	Family Practice	S	Paroxetine Hcl	Paroxetine Hcl	18	32	960	192.06			18	32	192.06	960	*
1629168786	Chambers	Elise	Cincinnati	OH	39	Internal Medicine	S	Paroxetine Hcl	Paroxetine Hcl	24	59.6	1770	356.25			24	59.6	356.25	1770	*
1629169412	Park	Thomas	Detroit	MI	26	Psychiatry	S	Paroxetine Hcl	Paroxetine Hcl	65	115.5	3419	878.44	12		13	27.5	209.2	825	*
1629170105	Greer	Richard	Daytona Beach	FL	12	Psychiatry	S	Paroxetine Hcl	Paroxetine Hcl	11	18.2	529	227.77		*					*
1629170352	Reape	James	Turlock	CA	6	Physician Assistant	S	Paroxetine Hcl	Paroxetine Hcl	13	38	1140	189.73			13	38	189.73	1140	*
1629170444	Ebuen-Mercado	Delia	Grand Blanc	MI	26	Family Practice	S	Paroxetine Hcl	Paroxetine Hcl	14	40	1200	87.55			14	40	87.55	1200	*
1629170600	Martin	Michael	Portsmouth	OH	39	Internal Medicine	S	Paroxetine Hcl	Paroxetine Hcl	31	41.1	1159	284.57			18	28.1	196.17	795	*
1629170956	Perry	Rod	Oakland	CA	6	Internal Medicine	S	Paroxetine Hcl	Paroxetine Hcl	29	63.2	1895	694.76			29	63.2	694.76	1895	*
1629171400	Jauregui	Patricia	Elk Grove	CA	6	Family Practice	S	Paroxetine Hcl	Paroxetine Hcl	17	25	750	231.48			17	25	231.48	750	*
1629171582	King	Coleman	Martinez	GA	13	Internal Medicine	S	Paroxetine Hcl	Paroxetine Hcl	33	83	2490	475.16		#					*
1629171939	Murow	Raymond	Springfield	VA	51	Internal Medicine	S	Paroxetine Hcl	Paroxetine Hcl	14	38	1120	281.67			14	38	281.67	1120	*
1629171988	Shah	Darshan	Fort Pierce	FL	12	Emergency Medicine	S	Paroxetine Hcl	Paroxetine Hcl	13	31	915	175.33		*					*
1629172051	Shah	Amit	Bakersfield	CA	6	Internal Medicine	S	Paroxetine Hcl	Paroxetine Hcl	50	68	2022	642.32		#					*
1629172069	Starbird	William	North Branch	MI	26	Family Practice	S	Paroxetine Hcl	Paroxetine Hcl	23	59	1770	254.82		*					*
1629172945	El Taher	Julie	Frederick	MD	24	Nurse Practitioner	S	Paroxetine Hcl	Paroxetine Hcl	14	20	600	211.42			14	20	211.42	600	*
1629173141	Velez-Corchado	Arbel	Isabela	PR	72	General Practice	T	Paroxetine Hcl	Paroxetine Hcl	219	219	6547	1624.79	25		53	53	392.86	1590	*
1629173893	Drehobl	Kristina	Milwaukee	WI	55	Family Practice	S	Paroxetine Hcl	Paroxetine Hcl	11	29	855	291.88			11	29	291.88	855	*
1629173992	Edlund	Matthew	Sarasota	FL	12	Psychiatry	S	Paroxetine Hcl	Paroxetine Hcl	32	82	2431	1028.53		#					*
1629174321	Burleson	James	Tulsa	OK	40	Family Practice	S	Paroxetine Hcl	Paroxetine Hcl	20	60	1800	260.42			20	60	260.42	1800	*
1629174669	Henry-Dindial	Nicole	Westfield	NJ	34	Family Practice	S	Paroxetine Hcl	Paroxetine Hcl	15	31	930	255.35			15	31	255.35	930	*
1629175104	Will	Anthony	Glendale	AZ	4	Family Practice	S	Paroxetine Hcl	Paroxetine Hcl	13	35	1027	443.53		*					*
1629176540	Adkins	Kenneth	South Charleston	WV	54	Family Practice	S	Paroxetine Hcl	Paroxetine Hcl	19	37	1110	393.04		*					*
1629176813	Bautsch	Bill	Lynn Haven	FL	12	Internal Medicine	S	Paroxetine Hcl	Paroxetine Hcl	48	106	3180	869.7	12		24	54	568.98	1620	*
1629176953	Greene	Catherine	Jackson	TN	47	Psychiatry	S	Paroxetine Hcl	Paroxetine Hcl	26	50	1500	407.41		#					*
1629177035	Wayne	Michael	Northville	MI	26	Family Practice	S	Paroxetine Hcl	Paroxetine Hcl	19	39	1170	157.57			19	39	157.57	1170	*
1629177209	Kirschtein	Jorge	Bronx	NY	36	Psychiatry	S	Paroxetine Hcl	Paroxetine Hcl	85	85	2535	530.72	15		48	48	260.81	1425	*
1629177506	Lew	James	Salinas	CA	6	Family Practice	S	Paroxetine Hcl	Paroxetine Hcl	11	25	750	293.95			11	25	293.95	750	*
1629177738	Cassity	Abbe	Ashland	KY	21	Family Practice	S	Paroxetine Hcl	Paroxetine Hcl	38	92	2760	607.35		#					*
1629178181	Meneely	Timothy	Urbana	IL	17	Family Practice	S	Paroxetine Hcl	Paroxetine Hcl	22	56	1680	375.18		#					*
1629178256	Danielson	Gail	Rugby	ND	38	Physician Assistant	S	Paroxetine Hcl	Paroxetine Hcl	30	58	1735	200.05			30	58	200.05	1735	*
1629179288	Zarian	David	Encino	CA	6	Internal Medicine	S	Paroxetine Hcl	Paroxetine Hcl	69	76.4	2209	849.96		#					*
1629179312	Kidd	Avian	Dallas	TX	48	Internal Medicine	S	Paroxetine Hcl	Paroxetine Hcl	129	131	3720	1790.94	20		91	93	1282.98	2681	#
1629179338	Molina	Juan	Dallas	TX	48	Family Practice	S	Paroxetine Hcl	Paroxetine Hcl	18	38.8	1163	403.79			18	38.8	403.79	1163	*
1629179411	Park	Charles	West Orange	NJ	34	Psychiatry	S	Paroxetine Er	Paroxetine Hcl	11	21	630	4538.81			11	21	4538.81	630	*
1629179411	Park	Charles	West Orange	NJ	34	Psychiatry	S	Paroxetine Hcl	Paroxetine Hcl	53	83	2490	636.07	11	#					*
1629180583	Coffman	Jeffrey	Lincoln	NE	31	Psychiatry	S	Paroxetine Hcl	Paroxetine Hcl	37	51	1504	586.25		#					*
1629180856	Pino	Ramon	Gainesville	FL	12	Psychiatry	S	Paroxetine Hcl	Paroxetine Hcl	22	36	1080	254.41		#					*
1629180948	Bonilla	Burke	Fresno	CA	6	Psychiatry	S	Paroxetine Hcl	Paroxetine Hcl	26	46.7	1400	324.69		*					*
1629181268	Coia	David	Providence	RI	44	Family Practice	S	Paroxetine Hcl	Paroxetine Hcl	15	31	930	254.15		#					*
1629181458	Bhagrath	Ravinder	Pikeville	KY	21	Nephrology	S	Paroxetine Hcl	Paroxetine Hcl	12	12	360	77.78			0	0	0	0	#
1629181508	Ayers	Jeffrey	Taylorsville	UT	49	Family Practice	S	Paroxetine Hcl	Paroxetine Hcl	19	47	1410	273.44		#					*
1629181714	Grana	Marly	Bronx	NY	36	Internal Medicine	S	Paroxetine Hcl	Paroxetine Hcl	12	12	360	35.04		*					*
1629181862	Soffer	Michael	Beverly Hills	CA	6	Internal Medicine	S	Paroxetine Hcl	Paroxetine Hcl	11	33	990	286.4			11	33	286.4	990	*
1629182191	Freydin	Elena	Lynn	MA	25	Nurse Practitioner	S	Paroxetine Hcl	Paroxetine Hcl	22	28	840	322.06			22	28	322.06	840	*
1629182282	Zollinger	Charles	Rexburg	ID	16	Family Practice	S	Paroxetine Hcl	Paroxetine Hcl	11	27	810	140.93		*					*
1629183033	Forsyth	Kyle	Devon	PA	42	Family Practice	S	Paroxetine Hcl	Paroxetine Hcl	13	21.9	658	240.8			13	21.9	240.8	658	*
1629183579	Giammarella	Nancy	Chatsworth	GA	13	Nurse Practitioner	S	Paroxetine Hcl	Paroxetine Hcl	23	43	1290	255.38		#					*
1629183678	Dang	Jagdish	West Paterson	NJ	34	Psychiatry	S	Paroxetine Hcl	Paroxetine Hcl	28	32	960	113.94		*					*
1629183868	Shelton	Linda	Quitman	TX	48	Nurse Practitioner	S	Paroxetine Hcl	Paroxetine Hcl	19	41	1230	196.55		*					*
1629184023	Mcmahan	Donna	Portland	TX	48	Family Practice	S	Paroxetine Hcl	Paroxetine Hcl	11	29	870	136.08		*					*
1629184106	Robbins	Rena	Ormond Beach	FL	12	Family Practice	S	Paroxetine Hcl	Paroxetine Hcl	16	30.2	905	241.93		*					*
1629184205	Van Wyck	William	Toms River	NJ	34	Internal Medicine	S	Paroxetine Hcl	Paroxetine Hcl	13	39	1170	207.21		*					*
1629184395	Marshburn	Robert	Commerce	GA	13	Family Practice	S	Paroxetine Hcl	Paroxetine Hcl	26	74	2220	615.33		#					*
1629184403	Black	Laura	Charlotte	NC	37	Family Practice	S	Paroxetine Hcl	Paroxetine Hcl	14	16	480	143.83			0	0	0	0	#
1629185251	Adams	Bobbi	Wadena	MN	27	Family Practice	S	Paroxetine Hcl	Paroxetine Hcl	23	56	1680	202.36		#					*
1629186432	Linderman	Alan	Lincoln	NE	31	Internal Medicine	S	Paroxetine Hcl	Paroxetine Hcl	13	39	1170	539.16			13	39	539.16	1170	*
1629186820	Tom	Lincoln	Fountain Valley	CA	6	Family Practice	S	Paroxetine Hcl	Paroxetine Hcl	21	37	1066	372.1			21	37	372.1	1066	*
1629187281	Watterson	Patrick	High Point	NC	37	Physician Assistant	S	Paroxetine Hcl	Paroxetine Hcl	19	37	1110	300.59		*					*
1629187612	Cevasco	Michael	Harmony	NC	37	Physician Assistant	S	Paroxetine Hcl	Paroxetine Hcl	31	53	1590	371.71		#					*
1629187810	Bowser	Julie	Kalamazoo	MI	26	Physician Assistant	S	Paroxetine Hcl	Paroxetine Hcl	22	50	1500	273.68			22	50	273.68	1500	*
1629187893	Aucoin	Jennifer	Augusta	ME	23	Family Practice	S	Paroxetine Hcl	Paroxetine Hcl	23	49	1454	381.49		#					*
1629188131	Mcdermott	Patrick	West Hartford	CT	9	Internal Medicine	S	Paroxetine Hcl	Paroxetine Hcl	15	45	1350	313.45			15	45	313.45	1350	*
1629188552	Schneider	Howard	Cheyenne	WY	56	Internal Medicine	S	Paroxetine Hcl	Paroxetine Hcl	31	57	1710	731.86			18	36	459.41	1080	*
1629188586	Perez	Gaston	Bluffton	SC	45	Family Practice	S	Paroxetine Hcl	Paroxetine Hcl	28	30	900	435		#					*
1629188750	Dougherty	James	Williston	VT	50	Family Practice	S	Paroxetine Hcl	Paroxetine Hcl	14	40	1184	171.81			14	40	171.81	1184	*
1629188834	Tsaran	Marianna	Arlington Heights	IL	17	Internal Medicine	S	Paroxetine Hcl	Paroxetine Hcl	15	17	510	182.54			15	17	182.54	510	*
1629188958	Bland	Geoffrey	Springfield	IL	17	Family Practice	S	Paroxetine Hcl	Paroxetine Hcl	41	103.1	3059	1049.96	13		41	103.1	1049.96	3059		13
1629189238	White	Janet	Goreville	IL	17	Physician Assistant	S	Paroxetine Hcl	Paroxetine Hcl	54	80	2400	428.33			54	80	428.33	2400	*
1629189311	Keller	Charles	Logan	OH	39	Family Practice	S	Paroxetine Hcl	Paroxetine Hcl	71	131	3930	565.88	12		46	106	457.02	3180	*
1629189501	Petersen	Claudia	Glenview	IL	17	Internal Medicine	S	Paroxetine Hcl	Paroxetine Hcl	29	57	1710	461.33			29	57	461.33	1710	*
1629189964	Ugwuh-Moss	Nkechi	Little Rock	AR	5	Internal Medicine	S	Paroxetine Hcl	Paroxetine Hcl	11	27	810	229.52		*					*
1629190905	Fredericksen	Judith	Front Royal	VA	51	Family Practice	S	Paroxetine Hcl	Paroxetine Hcl	12	36	1080	193.85			12	36	193.85	1080	*
1629191663	Fan	Eric	Thomasville	GA	13	Psychiatry	S	Paroxetine Hcl	Paroxetine Hcl	27	27	810	177.29		#					*
1629193321	Okolocha	Paul	Gary	IN	18	Family Practice	S	Paroxetine Hcl	Paroxetine Hcl	37	43.8	1304	486.27			0	0	0	0	#
1629194006	Marks	Neville	Palm Beach	FL	12	Psychiatry & Neurology	T	Paroxetine Hcl	Paroxetine Hcl	11	11	330	89.16			0	0	0	0	#
1629194089	Williams	Lashunda	Hampton	GA	13	Family Practice	S	Paroxetine Hcl	Paroxetine Hcl	21	39	1170	355.66		#					*
1629194600	Tantoco	Almario	Bryan	OH	39	Obstetrics & Gynecology	S	Paroxetine Hcl	Paroxetine Hcl	11	11	330	43.23			11	11	43.23	330	*
1629197306	Woodworth	Henry	Northville	MI	26	Psychiatry & Neurology	T	Paroxetine Hcl	Paroxetine Hcl	11	11	330	106.69			0	0	0	0	#
1629197314	Rowland	Timothy	Hilliard	OH	39	Family Practice	S	Paroxetine Hcl	Paroxetine Hcl	16	48	1440	205.76			16	48	205.76	1440	*
1629198163	Martinez	Guillermo	Cidra	PR	72	General Practice	S	Paroxetine Hcl	Paroxetine Hcl	36	42	1260	321.31			23	25	204.84	750	*
1629200753	Beratio	Catherine	Morton	IL	17	Family Practice	S	Paroxetine Hcl	Paroxetine Hcl	62	163	4853	995.57	19		49	140	810.81	4163	#
1629202841	Islam	Nazrul	Macon	GA	13	Internal Medicine	S	Paroxetine Hcl	Paroxetine Hcl	27	27.4	751	227.89			11	11.2	98.88	328	*
1629203096	Blissett	Kecia-Ann	New York	NY	36	General Practice	S	Paroxetine Hcl	Paroxetine Hcl	34	36	1080	146.75		#					*
1629203591	Rallapalli	Usha	Southborough	MA	25	Family Practice	S	Paroxetine Hcl	Paroxetine Hcl	12	32	960	148.22			12	32	148.22	960	*
1629205075	Dogra	Rajpreet	Stuart	FL	12	Family Practice	S	Paroxetine Hcl	Paroxetine Hcl	56	138	4140	1179.36	17	#					#
1629206149	Spencer	Jesse	Richfield	UT	49	Family Practice	S	Paroxetine Hcl	Paroxetine Hcl	16	30	900	354.74			16	30	354.74	900	*
1629206768	Moy	Jing	Los Gatos	CA	6	Family Practice	S	Paroxetine Hcl	Paroxetine Hcl	17	51	1530	503.33			17	51	503.33	1530	*
1629207386	Thakor	Pratapji	Osceola	AR	5	Family Practice	S	Paroxetine Hcl	Paroxetine Hcl	14	19	570	158.62		#					*
1629207741	Pohl	Angela	Traverse City	MI	26	Internal Medicine	S	Paroxetine Hcl	Paroxetine Hcl	21	53	1590	297.16			21	53	297.16	1590	*
1629207907	Patel	Niki	New York	NY	36	Hospitalist	S	Paroxetine Hcl	Paroxetine Hcl	33	33	990	179.24			22	22	145.37	660	*
1629208095	Digby	Charles	Biddeford	ME	23	Internal Medicine	S	Paroxetine Hcl	Paroxetine Hcl	39	65	1534	437.6			39	65	437.6	1534	*
1629208277	Sykora	Jennifer	Fairhope	AL	1	Internal Medicine	S	Paroxetine Hcl	Paroxetine Hcl	13	27	810	323.62		*					*
1629208400	Rouzaud	Bonnie	Tempe	AZ	4	Nurse Practitioner	S	Paroxetine Hcl	Paroxetine Hcl	11	33	990	149.08			11	33	149.08	990	*
1629208475	Dake	Tessa	Freeland	MI	26	Family Practice	S	Paroxetine Hcl	Paroxetine Hcl	35	74.2	2184	307.08		#					*
1629209317	Muraru	Mihai	Indianapolis	IN	18	Internal Medicine	S	Paroxetine Hcl	Paroxetine Hcl	20	40	1200	132.44			20	40	132.44	1200	*
1629209325	Aung	Thet Han	Schertz	TX	48	Internal Medicine	S	Paroxetine Hcl	Paroxetine Hcl	17	51	1530	227.28			17	51	227.28	1530	*
1629209721	Pope-Bailey	Angela	Weatherford	OK	40	Nurse Practitioner	S	Paroxetine Hcl	Paroxetine Hcl	36	60	1800	345.85			36	60	345.85	1800	*
1629213665	Koehn	Tiffany	Newton	KS	20	Nurse Practitioner	S	Paroxetine Hcl	Paroxetine Hcl	13	21.1	633	145.79			13	21.1	145.79	633	*
1629214796	Kroll	Elizabeth	Sabetha	KS	20	Nurse Practitioner	S	Paroxetine Hcl	Paroxetine Hcl	16	22	660	177.38			0	0	0	0	#
1629217104	Jimenez Garcia	Roxana	San Antonio	TX	48	Physician Assistant	S	Paroxetine Hcl	Paroxetine Hcl	17	43	1290	123.72		#					*
1629218474	Pulido	Alex	Palatka	FL	12	Internal Medicine	S	Paroxetine Hcl	Paroxetine Hcl	49	91	2718	976.83	11	#					*
1629218987	Shanaah	Aroub	Columbus	OH	39	Geriatric Medicine	S	Paroxetine Hcl	Paroxetine Hcl	20	50	1500	207.54			20	50	207.54	1500	*
1629220413	Shifflette	Georgia	West Melbourne	FL	12	Nurse Practitioner	S	Paroxetine Hcl	Paroxetine Hcl	64	64	1920	370.16			0	0	0	0	#
1629221056	Burns	Carolyn	Merrillville	IN	18	Certified Clinical Nurse Specialist	S	Paroxetine Hcl	Paroxetine Hcl	14	20	535	170.87		*					*
1629221692	Moss	Tracy	Lebanon	TN	47	Nurse Practitioner	S	Paroxetine Hcl	Paroxetine Hcl	18	18.1	540	209.81		#					*
1629224159	Alfonso	Jillian	Bronx	NY	36	Family Practice	S	Paroxetine Hcl	Paroxetine Hcl	12	36	1080	169.46			12	36	169.46	1080	*
1629226089	Abdo	Nabil	Munster	IN	18	Internal Medicine	S	Paroxetine Hcl	Paroxetine Hcl	58	124.1	3723	1122.27	15	#					#
1629228762	Williams	Amanda	Findlay	OH	39	Physician Assistant	S	Paroxetine Hcl	Paroxetine Hcl	16	32	960	145.97		#					*
1629229604	Chappel	Jordan	Kissimmee	FL	12	Physician Assistant	S	Paroxetine Hcl	Paroxetine Hcl	23	29.1	817	363.42			23	29.1	363.42	817	*
1629230081	Clauson	Ryan	Bismarck	ND	38	Family Practice	S	Paroxetine Hcl	Paroxetine Hcl	11	19	570	120.69			11	19	120.69	570	*
1629230149	Hauser	Charlene	Grass Valley	CA	6	Family Practice	S	Paroxetine Hcl	Paroxetine Hcl	11	17	510	229.04			11	17	229.04	510	*
1629230263	Musick	Kerry	Mooresville	NC	37	Psychiatry	S	Paroxetine Hcl	Paroxetine Hcl	52	68	2014	604.92	13		11	15	123.64	450	*
1629230396	Freeman	William	Conway	AR	5	Family Practice	S	Paroxetine Hcl	Paroxetine Hcl	20	39.1	1173	197.12			20	39.1	197.12	1173	*
1629230495	Mcgowan	Jaclyn	San Francisco	CA	6	Hospitalist	S	Paroxetine Hcl	Paroxetine Hcl	15	15	398	223.62			15	15	223.62	398	*
1629230768	Luckey	John	Sterling	IL	17	Family Practice	S	Paroxetine Hcl	Paroxetine Hcl	31	61	1788	425.39			31	61	425.39	1788	*
1629232715	Dillon	Mayra	National City	CA	6	Family Practice	S	Paroxetine Hcl	Paroxetine Hcl	33	53	1590	335.79			22	42	287.19	1260	*
1629233119	Fowler	Scott	Fredericksburg	VA	51	Family Practice	S	Paroxetine Hcl	Paroxetine Hcl	31	55	1650	270.83			17	31	156.68	930	*
1629234034	Blum	Kristy	Ashville	OH	39	Family Practice	S	Paroxetine Hcl	Paroxetine Hcl	21	63	1890	501.13		#					*
1629234265	Asher	Aparna	St Petersburg	FL	12	Family Practice	S	Paroxetine Hcl	Paroxetine Hcl	18	34	1020	193.82		*					*
1629234968	Shearer	Amanda	Tallahassee	FL	12	Family Practice	S	Paroxetine Hcl	Paroxetine Hcl	29	55	1650	315.88			29	55	315.88	1650	*
1629235486	Ene	Theodor	Providence	RI	44	Psychiatry	S	Paroxetine Hcl	Paroxetine Hcl	22	24	720	337.92			11	13	248.37	390	*
1629236377	Kurish	Adam	Portsmouth	NH	33	Internal Medicine	S	Paroxetine Hcl	Paroxetine Hcl	17	41	1214	427.63			17	41	427.63	1214	*
1629236393	Oller	Beth	Plainville	KS	20	Family Practice	S	Paroxetine Hcl	Paroxetine Hcl	12	30	900	254.2		*					*
1629236849	Kaplan	Stephen	Plymouth	MA	25	Internal Medicine	S	Paroxetine Hcl	Paroxetine Hcl	27	63	1890	426.18	11		27	63	426.18	1890		11
1629237235	Eiss	Brian	New York	NY	36	Geriatric Medicine	S	Paroxetine Hcl	Paroxetine Hcl	13	29	870	303.56			13	29	303.56	870	*
1629237789	Small	Gregory	Timonium	MD	24	Internal Medicine	S	Paroxetine Hcl	Paroxetine Hcl	25	49.2	1476	270.61			12	36	85.53	1080	*
1629239959	Cox	Brandon	Moneta	VA	51	Family Practice	S	Paroxetine Hcl	Paroxetine Hcl	27	49	1470	264.87			14	26	119.03	780	*
1629241625	Williams	Ann	Stamford	CT	9	Family Practice	S	Paroxetine Hcl	Paroxetine Hcl	30	60.1	1804	478.98			30	60.1	478.98	1804	*
1629242730	Armstrong	Alexandra	Warrenton	OR	41	Internal Medicine	S	Paroxetine Hcl	Paroxetine Hcl	18	26	780	130.91		*					*
1629243480	Cecil	Hannah	Griffin	GA	13	Nurse Practitioner	S	Paroxetine Hcl	Paroxetine Hcl	24	38	1140	142.97		#					*
1629243878	El Sayyad	Mohammad	Maumee	OH	39	Family Practice	S	Paroxetine Hcl	Paroxetine Hcl	12	36	1080	272.18			12	36	272.18	1080	*
1629244405	Khanna	Anita	Denver	CO	8	Psychiatry & Neurology	T	Paroxetine Hcl	Paroxetine Hcl	11	11	330	140.44			0	0	0	0	#
1629244710	Strang	Sarah	Blacksburg	VA	51	Nurse Practitioner	S	Paroxetine Hcl	Paroxetine Hcl	14	14	361	130.87		*					*
1629245287	Trivedi	Sunita	Worcester	MA	25	Internal Medicine	S	Paroxetine Hcl	Paroxetine Hcl	17	29	870	233.22			17	29	233.22	870	*
1629245634	Qualls	Benita	Lebanon	TN	47	Physician Assistant	S	Paroxetine Hcl	Paroxetine Hcl	20	50	1500	260.32		#					*
1629248539	Valdespino	Rafael	Hialeah	FL	12	Internal Medicine	S	Paroxetine Hcl	Paroxetine Hcl	16	26	780	299.01		*					*
1629248588	Akhtar	Naeem	Lexington	KY	21	Psychiatry	S	Paroxetine Hcl	Paroxetine Hcl	80	96	2763	805.33	16		36	44	367.56	1284	*
1629248927	Katuin	Sharon	Roseville	CA	6	Family Practice	S	Paroxetine Hcl	Paroxetine Hcl	12	24	720	213.9			12	24	213.9	720	*
1629250246	Strubbe	Rebecca	Southbury	CT	9	Physician Assistant	S	Paroxetine Hcl	Paroxetine Hcl	20	22	660	216.57			20	22	216.57	660	*
1629250394	Tsai	Tsung	Ontario	CA	6	Internal Medicine	S	Paroxetine Hcl	Paroxetine Hcl	14	37.3	1100	174.93		#					*
1629251327	Turner	Nancy	Ardmore	TN	47	Internal Medicine	S	Paroxetine Hcl	Paroxetine Hcl	49	89	2670	698.26	12		49	89	698.26	2670		12
1629253430	Syed	Farhana	Hanover	MD	24	General Practice	S	Paroxetine Hcl	Paroxetine Hcl	15	15	353	251.8			15	15	251.8	353	*
1629254685	Rubin	Sharon	Durham	NC	37	Internal Medicine	S	Paroxetine Hcl	Paroxetine Hcl	47	113	3382	635.18	11	#					*
1629257142	Varner	Blaine	Sumter	SC	45	Physician Assistant	S	Paroxetine Hcl	Paroxetine Hcl	19	45	1350	404.14		#					*
1629257787	Taormina	Michael	Statesboro	GA	13	Neurology	S	Paroxetine Hcl	Paroxetine Hcl	11	19	570	65.17		*					*
1629258132	Campagna-Gibson	Mary	Kenosha	WI	55	Neurology	S	Paroxetine Hcl	Paroxetine Hcl	21	45	1343	212.21			21	45	212.21	1343	*
1629259296	Briskin	Anzhelika	Brooklyn	NY	36	Physician Assistant	S	Paroxetine Hcl	Paroxetine Hcl	17	17	510	67.85			17	17	67.85	510	*
1629259478	O'bryan	Gerald	Houma	LA	22	Internal Medicine	S	Paroxetine Hcl	Paroxetine Hcl	19	56.4	1691	687.02		#					*
1629260716	Antle	Lisa	Shorewood	WI	55	Nurse Practitioner	S	Paroxetine Hcl	Paroxetine Hcl	19	19	555	189.94		#					*
1629262076	Nagornaia	Tatyana	Staten Island	NY	36	Psychiatry	S	Paroxetine Hcl	Paroxetine Hcl	88	91	2700	462.25	11		63	63	309.05	1860	*
1629262639	Thotam	Smitha	Bay Shore	NY	36	Nurse Practitioner	S	Paroxetine Hcl	Paroxetine Hcl	16	16	480	114.65			0	0	0	0	#
1629264049	Sharma	Vinod	San Pablo	CA	6	Psychiatry	S	Paroxetine Hcl	Paroxetine Hcl	42	48.2	1228	264.48		*					*
1629266077	Mejia	Alejandro	Biddeford	ME	23	Physician Assistant	S	Paroxetine Hcl	Paroxetine Hcl	18	54	1620	280.26		*					*
1629266937	Colby	Craig	Greensboro	GA	13	Family Practice	S	Paroxetine Hcl	Paroxetine Hcl	32	58	1724	552.21		#					*
1629267141	Aylor	Arden	Talladega	AL	1	Family Practice	S	Paroxetine Hcl	Paroxetine Hcl	27	55	1650	535.23			16	24	348.64	720	*
1629267596	Moguel-Cobos	Guillermo	Phoenix	AZ	4	Nephrology	S	Paroxetine Hcl	Paroxetine Hcl	25	60	1800	430.91		#					*
1629268016	Stortz	Paul	Bolivar	MO	29	Family Practice	S	Paroxetine Hcl	Paroxetine Hcl	31	75	2250	413.46			18	38	167.08	1140	*
1629268594	Chavis	Robert	Red Springs	NC	37	Physician Assistant	S	Paroxetine Hcl	Paroxetine Hcl	13	13	390	162.76		*					*
1629269972	Basani	Shailesh	Atlanta	GA	13	Internal Medicine	S	Paroxetine Hcl	Paroxetine Hcl	22	51	1530	267.87		#					*
1629270194	Lake	John	Cape Girardeau	MO	29	Psychiatry	S	Paroxetine Hcl	Paroxetine Hcl	12	32	960	380.6			12	32	380.6	960	*
1629272059	Derenzo	Timothy	Albany	NY	36	Family Practice	S	Paroxetine Hcl	Paroxetine Hcl	21	37	1090	296.82		#					*
1629272331	Rhynes	Antoinette	Duncan	SC	45	Family Practice	S	Paroxetine Hcl	Paroxetine Hcl	25	63	1890	515.4		#					*
1629272901	Strader	Jane	Flatwoods	KY	21	Family Practice	S	Paroxetine Hcl	Paroxetine Hcl	41	51	1485	637.04			41	51	637.04	1485	*
1629273222	Lindsay	Jamie	Peru	IN	18	Family Practice	S	Paroxetine Hcl	Paroxetine Hcl	24	42	1248	341.48		#					*
1629274196	Mcmurphy	Linda	Cherokee	OK	40	Internal Medicine	S	Paroxetine Hcl	Paroxetine Hcl	31	45	1350	158.21			31	45	158.21	1350	*
1629274295	Rana	Setal	Dallas	TX	48	Family Practice	S	Paroxetine Hcl	Paroxetine Hcl	12	26	780	89.52			12	26	89.52	780	*
1629276126	Hughes	Kimberly	Gallipolis	OH	39	Nurse Practitioner	S	Paroxetine Hcl	Paroxetine Hcl	11	11	330	113.2			11	11	113.2	330	*
1629276662	Pena-Gonzalez	Arlene	Oakland Park	FL	12	Psychiatry & Neurology	T	Paroxetine Hcl	Paroxetine Hcl	12	12	340	71.09		*					*
1629276746	White	Christian	Stratford	NJ	34	Psychiatry	S	Paroxetine Hcl	Paroxetine Hcl	18	28	816	331.46		#					*
1629276803	Ghandour	Abdulraouf	Sutton	MA	25	Family Practice	S	Paroxetine Hcl	Paroxetine Hcl	15	27	810	155.38		#					*
1629277389	Reed	Darren	Lafayette	IN	18	Family Practice	S	Paroxetine Hcl	Paroxetine Hcl	23	65	1950	1087.58			12	32	533.11	960	*
1629277454	Delgado	Fabian	Fall River	MA	25	Internal Medicine	S	Paroxetine Hcl	Paroxetine Hcl	53	53	1341	704.95	12		53	53	704.95	1341		12
1629278304	Taylor	Donald	Los Angeles	CA	6	Nurse Practitioner	S	Paroxetine Hcl	Paroxetine Hcl	22	22	660	90.58			0	0	0	0	#
1629278379	Rodriguez	Shandrea	Providence	RI	44	Nurse Practitioner	S	Paroxetine Hcl	Paroxetine Hcl	16	24	684	267.03		*					*
1629279120	Awan	Hasan	Baltimore	MD	24	Internal Medicine	S	Paroxetine Hcl	Paroxetine Hcl	12	26	764	341.24		*					*
1629279500	Beeley	Lucas	Dublin	OH	39	Family Practice	S	Paroxetine Hcl	Paroxetine Hcl	25	33	990	306.66		#					*
1629279567	O'hara	Edward	Tuckerton	NJ	34	Internal Medicine	S	Paroxetine Hcl	Paroxetine Hcl	18	54	1620	566.41		#					*
1629280326	Starr	Hillary	Monroe	WA	53	Family Practice	S	Paroxetine Hcl	Paroxetine Hcl	26	37	1110	426.14			26	37	426.14	1110	*
1629280441	Khan	Fatima	Pearland	TX	48	Internal Medicine	S	Paroxetine Hcl	Paroxetine Hcl	11	29	870	215.5			11	29	215.5	870	*
1629280656	Padmanabhan	Arvinda	Lexington	KY	21	Medical Oncology	S	Paroxetine Hcl	Paroxetine Hcl	11	17	510	72.96		*					*
1629282264	Bruney	Francisca	Millersville	MD	24	Family Practice	S	Paroxetine Hcl	Paroxetine Hcl	38	107	3210	816.96	11		26	74	665.72	2220	*
1629283791	Thomas	Kera	Brooklyn	NY	36	Physician Assistant	S	Paroxetine Hcl	Paroxetine Hcl	19	19	570	138.29			19	19	138.29	570	*
1629283908	Isaac	Mitchell	Winston Salem	NC	37	Neurology	S	Paroxetine Hcl	Paroxetine Hcl	19	19	570	209.11			19	19	209.11	570	*
1629284211	Pico	Mark	Flagstaff	AZ	4	Internal Medicine	S	Paroxetine Hcl	Paroxetine Hcl	18	46	1380	260.38			18	46	260.38	1380	*
1629284831	Hornick	John	West Chester	PA	42	Family Practice	S	Paroxetine Hcl	Paroxetine Hcl	26	65	1901	636.4		#					*
1629285416	Kolanko	Przemyslaw	Lithia	FL	12	Family Practice	S	Paroxetine Hcl	Paroxetine Hcl	11	33	990	431.34		*					*
1629285531	Regmi	Suman	Richfield	NC	37	Family Practice	S	Paroxetine Hcl	Paroxetine Hcl	16	40	1200	253.96			16	40	253.96	1200	*
1629286141	Marsteller	Catherine	Richmond	IN	18	Internal Medicine	S	Paroxetine Hcl	Paroxetine Hcl	26	34	1019	196.66		#					*
1629287479	Carey	Matthew	Lawrence	KS	20	Psychiatry	S	Paroxetine Hcl	Paroxetine Hcl	23	25.8	732	168.62		#					*
1629287990	Isseroff	Hillel	Brooklyn	NY	36	Internal Medicine	S	Paroxetine Hcl	Paroxetine Hcl	14	20	600	111.96			14	20	111.96	600	*
1629288766	Lopez	Joshua	San Jose	CA	6	Family Practice	S	Paroxetine Hcl	Paroxetine Hcl	11	33	990	432.14			11	33	432.14	990	*
1629290440	Geier	Allison	Watertown	SD	46	Family Practice	S	Paroxetine Hcl	Paroxetine Hcl	20	52.2	1567	272.89			20	52.2	272.89	1567	*
1629290457	Horn	Jessica	Watertown	SD	46	Family Practice	S	Paroxetine Hcl	Paroxetine Hcl	39	94.3	2825	403.47		#					*
1629291935	Bell	Debra	Hanover	PA	42	Family Practice	S	Paroxetine Hcl	Paroxetine Hcl	28	41	1230	431.66			12	22	218.02	660	*
1629293204	Doumanian	Leo	Los Angeles	CA	6	Urology	S	Paroxetine Hcl	Paroxetine Hcl	13	13	390	79.15		*					*
1629293220	Carazo	Elizabeth	Philadelphia	PA	42	Internal Medicine	S	Paroxetine Hcl	Paroxetine Hcl	23	33	959	189.23			23	33	189.23	959	*
1629295571	Kao	Wei	Ronkonkoma	NY	36	Internal Medicine	S	Paroxetine Hcl	Paroxetine Hcl	59	105	3117	1500.16	18	#					#
1629295738	Dunnebacke	Robert	Jackson	TN	47	Internal Medicine	S	Paroxetine Hcl	Paroxetine Hcl	43	61	1782	238.51		#					*
1629296223	Iqbal	Amjad	Poughkeepsie	NY	36	Internal Medicine	S	Paroxetine Hcl	Paroxetine Hcl	40	40	1173	815.19			40	40	815.19	1173	*
1629297437	Schrader	Annamarie	Orwell	VT	50	Certified Clinical Nurse Specialist	S	Paroxetine Hcl	Paroxetine Hcl	18	18	518	81.26		*					*
1629300710	Curry	Sheila	Campbellsville	KY	21	Nurse Practitioner	S	Paroxetine Hcl	Paroxetine Hcl	42	49	1470	491.01		*					*
1629301106	Sluder	Vanessa	Hernando	MS	28	Nurse Practitioner	S	Paroxetine Hcl	Paroxetine Hcl	27	69	2070	339.33			27	69	339.33	2070	*
1629301718	Jacobs	Rena	Durham	CT	9	Physician Assistant	S	Paroxetine Hcl	Paroxetine Hcl	43	73	2190	697.11		#					*
1629302229	Iglesias	Debra	Goodyear	AZ	4	Nurse Practitioner	S	Paroxetine Hcl	Paroxetine Hcl	31	43	1290	200.05			20	22	89.67	660	*
1629302328	Mcpherson	Darcy	Nashville	TN	47	Nurse Practitioner	S	Paroxetine Hcl	Paroxetine Hcl	17	17	501	101.1		*					*
1629303557	Sczurek	Laura	Storrs	CT	9	Nurse Practitioner	S	Paroxetine Hcl	Paroxetine Hcl	13	39	1170	366.05		*					*
1629306139	Wigfall	Marshall	Chesterfield	VA	51	Nurse Practitioner	S	Paroxetine Hcl	Paroxetine Hcl	21	27.1	814	284.58			0	0	0	0	#
1629308135	Khan	Omar	Inglewood	CA	6	Nurse Practitioner	S	Paroxetine Hcl	Paroxetine Hcl	24	29	870	221.17		*					*
1629308630	Win	Thandar	Harris	NY	36	Psychiatry & Neurology	T	Paroxetine Hcl	Paroxetine Hcl	57	57	1710	968.04		*					*
1629310412	Tran	Kimberly	New Iberia	LA	22	Family Practice	S	Paroxetine Hcl	Paroxetine Hcl	22	30	900	182.66		#					*
1629311311	Westrick	Danielle	Delphos	OH	39	Family Practice	S	Paroxetine Hcl	Paroxetine Hcl	30	77	2275	347.64	11	#					*
1629312483	Norton	Evelyn	Midlothian	IL	17	Nurse Practitioner	S	Paroxetine Hcl	Paroxetine Hcl	27	41	1230	260.75			0	0	0	0	#
1629318191	Duvall	Alexandra	Hiawassee	GA	13	Physician Assistant	S	Paroxetine Hcl	Paroxetine Hcl	15	45	1350	168.38			15	45	168.38	1350	*
1629318324	Blair	Heather	Clintwood	VA	51	Nurse Practitioner	S	Paroxetine Hcl	Paroxetine Hcl	70	78	2340	736.92			44	50	492.5	1500	*
1629319116	Joseph	Elizabeth	Carlsbad	CA	6	Nurse Practitioner	S	Paroxetine Hcl	Paroxetine Hcl	13	26	780	227.31		#					*
1629323753	Perkins	Amy	Bloomington	MN	27	Nurse Practitioner	S	Paroxetine Hcl	Paroxetine Hcl	11	33	990	174.22			11	33	174.22	990	*
1629324843	Lee	Sylvia	Liverpool	NY	36	Family Practice	S	Paroxetine Hcl	Paroxetine Hcl	43	91.7	2750	1048.81			23	53.7	580.23	1610	*
1629325295	Snyder	Daniel	Butler	PA	42	Nurse Practitioner	S	Paroxetine Hcl	Paroxetine Hcl	49	51	1530	518.01			16	16	74.76	480	*
1629325519	Beall	Wendy	Spencer	WV	54	Nurse Practitioner	S	Paroxetine Hcl	Paroxetine Hcl	17	51	1530	350.67		#					*
1629326293	Sylvia	Gregory	Crystal River	FL	12	Physician Assistant	S	Paroxetine Hcl	Paroxetine Hcl	52	122	3652	1158.99	16		35	101	941.1	3030	#
1629326970	Frederick	Murielle	Brooklyn	NY	36	Nurse Practitioner	S	Paroxetine Hcl	Paroxetine Hcl	21	31	930	77.6		#					*
1629329289	Blankenship	Carmie	Sardis	MS	28	Nurse Practitioner	S	Paroxetine Hcl	Paroxetine Hcl	15	17	510	67.24		#					*
1629329537	Carpenter	Stephanie	Lewiston	ID	16	Nurse Practitioner	S	Paroxetine Hcl	Paroxetine Hcl	78	82	2424	578.08			25	25	190.58	750	*
1629330071	Gatwood	Isaac	Bristow	IN	18	Family Practice	S	Paroxetine Hcl	Paroxetine Hcl	33	67	2010	669.06		#					*
1629331236	Alosachie	Ramy	Wyandotte	MI	26	Internal Medicine	S	Paroxetine Hcl	Paroxetine Hcl	36	50	1266	381.93	11		25	33	250.02	814	*
1629331418	Petrick	Kimberly	Colton	CA	6	Family Practice	S	Paroxetine Hcl	Paroxetine Hcl	11	15.7	470	132.66			11	15.7	132.66	470	*
1629331673	Ahmad	Sukaina	Raleigh	NC	37	Internal Medicine	S	Paroxetine Hcl	Paroxetine Hcl	20	26	780	69.88			20	26	69.88	780	*
1629331848	Stukenholtz	Megan	Des Moines	IA	19	Nurse Practitioner	S	Paroxetine Hcl	Paroxetine Hcl	49	49	1468	395.43			31	31	189.23	930	*
1629332911	Chestnut	Ledy	Myrtle Beach	SC	45	Physician Assistant	S	Paroxetine Hcl	Paroxetine Hcl	37	102.7	3080	656.39			37	102.7	656.39	3080	*
1629332952	Newton	Timothy	Durant	OK	40	Family Practice	S	Paroxetine Hcl	Paroxetine Hcl	11	31	930	129.8		*					*
1629333919	Haig	Sawyer	Santa Barbara	CA	6	Internal Medicine	S	Paroxetine Hcl	Paroxetine Hcl	11	33	990	350.49			11	33	350.49	990	*
1629335781	Angeles	Dexter	Brooklyn	NY	36	Internal Medicine	S	Paroxetine Hcl	Paroxetine Hcl	28	44.5	1315	434.51			28	44.5	434.51	1315	*
1629336078	Brixey	Jonathan	Russellville	AR	5	Internal Medicine	S	Paroxetine Hcl	Paroxetine Hcl	12	12	360	66.08			0	0	0	0	#
1629337647	Orner	Jessica	Lancaster	PA	42	Family Practice	S	Paroxetine Hcl	Paroxetine Hcl	13	21	630	83.79		#					*
1629339692	Eberhard	Joshua	St Petersburg	FL	12	Internal Medicine	S	Paroxetine Hcl	Paroxetine Hcl	32	64	1920	638.42			21	53	529	1590	*
1629340229	Bohlmann	Vilma	El Paso	TX	48	Nurse Practitioner	S	Paroxetine Mesylate	Paroxetine Mesylate	11	11	330	1636.69			11	11	1636.69	330	*
1629342613	Mukherjee	Amrita	Kissimmee	FL	12	Family Practice	S	Paroxetine Hcl	Paroxetine Hcl	11	11	187	90.81			11	11	90.81	187	*
1629342910	Gunther	Melissa	Salisbury	MD	24	Physician Assistant	S	Paroxetine Hcl	Paroxetine Hcl	43	65	1912	873.2			43	65	873.2	1912	*
1629343959	Bordelon	Ashley	New Roads	LA	22	Internal Medicine	S	Paroxetine Hcl	Paroxetine Hcl	36	68	2040	462.44	12	#					*
1629345087	Novak	Dena	Monroe	LA	22	Nurse Practitioner	S	Paroxetine Hcl	Paroxetine Hcl	31	41	1230	399.04		#					*
1629345392	Brandon	Teresa	Cape Girardeau	MO	29	Nurse Practitioner	S	Paroxetine Hcl	Paroxetine Hcl	16	28	840	225.55		#					*
1629345848	Al-Raie	Mohammad	Albuquerque	NM	35	Physician Assistant	S	Paroxetine Hcl	Paroxetine Hcl	15	23	690	317.68		#					*
1629346408	Ahmad	Asima	Brownstown	PA	42	Family Practice	S	Paroxetine Hcl	Paroxetine Hcl	24	40.5	1186	140.97		*					*
1629348966	Gitte	Sara	Summerfield	FL	12	Geriatric Medicine	S	Paroxetine Hcl	Paroxetine Hcl	113	311	9330	3076.59	34		113	311	3076.59	9330		34
1629350269	Cole	Jonathan	Mason	OH	39	Psychiatry	S	Paroxetine Hcl	Paroxetine Hcl	13	13	390	83.46		#					*
1629351176	Held	Karen	York	PA	42	Nurse Practitioner	S	Paroxetine Hcl	Paroxetine Hcl	52	93	2771	607.65			19	37	269.25	1110	*
1629354436	Murphy	Richard	Indianapolis	IN	18	Family Medicine	T	Paroxetine Hcl	Paroxetine Hcl	12	12	360	93.96			12	12	93.96	360	*
1629354683	Becker	Andrew	Pullman	WA	53	Physician Assistant	S	Paroxetine Hcl	Paroxetine Hcl	41	53	1564	425		*					*
1629355516	Thompson	Christina	Bowling Green	KY	21	Nurse Practitioner	S	Paroxetine Hcl	Paroxetine Hcl	29	29	804	384.7			17	17	129.76	444	*
1629357272	Connors	Crystal	Uniontown	PA	42	Nurse Practitioner	S	Paroxetine Hcl	Paroxetine Hcl	13	37	1110	150.57			13	37	150.57	1110	*
1629357892	Shelton	Randal	Montrose	CO	8	Family Practice	S	Paroxetine Hcl	Paroxetine Hcl	19	45	1350	257.66		*					*
1629358593	Gilliland	Diane	Findlay	OH	39	Nurse Practitioner	S	Paroxetine Hcl	Paroxetine Hcl	11	33	990	303.07			11	33	303.07	990	*
1629358734	Goheen	Katharine	Martinez	CA	6	Family Practice	S	Paroxetine Hcl	Paroxetine Hcl	14	42	1260	269.86			14	42	269.86	1260	*
1629359260	Mckinney	Paula	Paris	TX	48	Nurse Practitioner	S	Paroxetine Hcl	Paroxetine Hcl	24	32	960	240.77		*					*
1629360342	Sides	Avery	Hot Springs	SD	46	Emergency Medicine	S	Paroxetine Hcl	Paroxetine Hcl	24	28	828	147.91			24	28	147.91	828	*
1629362397	Hatton	Jonathan	Whitesburg	KY	21	Family Practice	S	Paroxetine Hcl	Paroxetine Hcl	64	70	2100	546.19	13		44	50	408.62	1500	*
1629363007	Singh	Jyotsana	Sewell	NJ	34	Family Practice	S	Paroxetine Hcl	Paroxetine Hcl	12	26	780	134.81		*					*
1629364963	Milonas	Keenan	Spokane Valley	WA	53	Family Practice	S	Paroxetine Hcl	Paroxetine Hcl	16	40.1	1200	504.88		#					*
1629365051	Stubblefield	Lindsay	Tazewell	TN	47	Nurse Practitioner	S	Paroxetine Hcl	Paroxetine Hcl	13	25	750	175.99			13	25	175.99	750	*
1629365283	Mehta	Anand	Roswell	GA	13	Family Practice	S	Paroxetine Hcl	Paroxetine Hcl	13	29	870	293.18			13	29	293.18	870	*
1629365358	Bayles	Joanna	Jackson	MS	28	Family Practice	S	Paroxetine Hcl	Paroxetine Hcl	19	29	870	250.98		#					*
1629365572	Kraft	Joel	Grove	OK	40	Family Practice	S	Paroxetine Hcl	Paroxetine Hcl	37	99	2970	765.04	11	#					*
1629365598	Eren	Kathryn	Wenatchee	WA	53	Family Practice	S	Paroxetine Hcl	Paroxetine Hcl	28	81	2414	541.93		#					*
1629365911	Simangan	Norleen	Peoria	IL	17	Psychiatry	S	Paroxetine Hcl	Paroxetine Hcl	19	21	630	181.52		*					*
1629366075	Edwards	Lee	Houston	TX	48	Family Practice	S	Paroxetine Hcl	Paroxetine Hcl	12	36	1080	205.82		*					*
1629367347	Weeks	Marimar	Wheeling	WV	54	Nurse Practitioner	S	Paroxetine Hcl	Paroxetine Hcl	12	28	831	368.78			12	28	368.78	831	*
1629367602	Ogidan	Patrick	Shenandoah	TX	48	Internal Medicine	S	Paroxetine Hcl	Paroxetine Hcl	46	82	2444	486.21		#					*
1629367685	Piper	Kevin	Denver	CO	8	Family Practice	S	Paroxetine Hcl	Paroxetine Hcl	29	47	1392	344.52			29	47	344.52	1392	*
1629367727	Shtymak	Anna	Nebo	NC	37	Physician Assistant	S	Paroxetine Hcl	Paroxetine Hcl	11	15	450	133.92		*					*
1629370291	Boggs	Amy	Norman	OK	40	Nurse Practitioner	S	Paroxetine Hcl	Paroxetine Hcl	30	38	1131	270.92		*					*
1629372800	Duncan	Cameron	Reno	NV	32	Nurse Practitioner	S	Paroxetine Hcl	Paroxetine Hcl	41	41	1230	255.43		*					*
1629373717	Crompton	Maria	Fort Worth	TX	48	Family Practice	S	Paroxetine Hcl	Paroxetine Hcl	12	18	540	101.21		*					*
1629377015	Engel	Bethany	Muncy	PA	42	Physician Assistant	S	Paroxetine Hcl	Paroxetine Hcl	47	73	2190	414.47			31	57	288.01	1710	*
1629377379	Mercado	Christopher	Las Vegas	NV	32	Family Practice	S	Paroxetine Hcl	Paroxetine Hcl	36	82	2460	832.05	11		20	56	656.31	1680	*
1629378039	Richardson-Sasson	Anita	Horseheads	NY	36	Nurse Practitioner	S	Paroxetine Hcl	Paroxetine Hcl	17	17	494	84.79			0	0	0	0	#
1629380209	Kalabacas	Erika	Bethpage	NY	36	Family Practice	S	Paroxetine Hcl	Paroxetine Hcl	28	84	2520	348.98		#					*
1629380753	Pearson	Erich	Ellijay	GA	13	Internal Medicine	S	Paroxetine Hcl	Paroxetine Hcl	11	15	450	87.26			11	15	87.26	450	*
1629381363	Mehta	Dharmesh	Mayfield Village	OH	39	Internal Medicine	S	Paroxetine Hcl	Paroxetine Hcl	16	16	421	238.61		#					*
1629381520	Schwartz	Margaret	Chicago	IL	17	Nurse Practitioner	S	Paroxetine Hcl	Paroxetine Hcl	11	11	330	24.97			0	0	0	0	#
1629381579	Fournier	Maryanne	Lawrence	MA	25	Nurse Practitioner	S	Paroxetine Hcl	Paroxetine Hcl	17	19	554	120.52			0	0	0	0	#
1629381926	Hicks	Rosalynd	Reseda	CA	6	Internal Medicine	S	Paroxetine Hcl	Paroxetine Hcl	15	15.1	426	591.37			15	15.1	591.37	426	*
1629382114	Benjamin	Elizabeth	Coram	NY	36	Behavior Analyst	T	Paroxetine Hcl	Paroxetine Hcl	40	40	1200	476.53			0	0	0	0	#
1629382296	Jones	Rachel	Los Angeles	CA	6	Nurse Practitioner	S	Paroxetine Hcl	Paroxetine Hcl	13	39	1170	286.25		*					*
1629383187	Haag	Jennifer	Colby	KS	20	Physician Assistant	S	Paroxetine Hcl	Paroxetine Hcl	15	19	570	273.55			15	19	273.55	570	*
1629383344	Blinder	Alla	Citrus Heights	CA	6	Internal Medicine	S	Paroxetine Hcl	Paroxetine Hcl	53	97.3	2891	618.95	19	#					#
1629384136	Jalil	Yousaf	Saint Charles	MO	29	Internal Medicine	S	Paroxetine Hcl	Paroxetine Hcl	32	94	2810	379.89		#					*
1629384284	Rach	Leslie	Glendale	AZ	4	Nurse Practitioner	S	Paroxetine Hcl	Paroxetine Hcl	14	38	1140	262.96			14	38	262.96	1140	*
1629385463	Odom	Laura	Newberry	SC	45	Nurse Practitioner	S	Paroxetine Hcl	Paroxetine Hcl	19	19	570	200.53			19	19	200.53	570	*
1629387972	Jones	Catherine	Benton	KY	21	Nurse Practitioner	S	Paroxetine Hcl	Paroxetine Hcl	13	34	1020	195.25		#					*
1629389184	Mengang	Joelle	Rock Hill	SC	45	Family Practice	S	Paroxetine Hcl	Paroxetine Hcl	23	39	1170	262.61		#					*
1629391883	Dykes	Kimberly	Marianna	FL	12	Nurse Practitioner	S	Paroxetine Hcl	Paroxetine Hcl	17	30	900	257.51			17	30	257.51	900	*
1629394713	Tucker	Clint	Louisville	KY	21	Dermatology	S	Paroxetine Hcl	Paroxetine Hcl	11	11	330	136.28		*					*
1629395355	Bassing	Mary	La Crosse	WI	55	Geriatric Medicine	S	Paroxetine Hcl	Paroxetine Hcl	21	39	1146	274.34			21	39	274.34	1146	*
1629395793	Lindower	Julia	Sebring	FL	12	Nurse Practitioner	S	Paroxetine Hcl	Paroxetine Hcl	19	57	1710	653.51		#					*
1629395868	Mathew	Annamma	Chicago	IL	17	Nurse Practitioner	S	Paroxetine Hcl	Paroxetine Hcl	17	45	1327	132.39		*					*
1629396551	Lasota	Ryan	Emporia	KS	20	Family Practice	S	Paroxetine Hcl	Paroxetine Hcl	12	14	420	67.01		*					*
1629397161	May	Karen	Albuquerque	NM	35	Nurse Practitioner	S	Paroxetine Hcl	Paroxetine Hcl	14	22	660	395.21		*					*
1629398268	Caldwell	Charles	Nashville	AR	5	Family Practice	S	Paroxetine Hcl	Paroxetine Hcl	39	43	1267	208.75			39	43	208.75	1267	*
1629398276	Mcalister	Michael	Russellville	AR	5	Family Practice	S	Paroxetine Hcl	Paroxetine Hcl	37	68	2040	527.94			20	32	239.96	960	*
1629398961	Robbins	Eric	Tamarac	FL	12	Psychiatry	S	Paroxetine Hcl	Paroxetine Hcl	27	37	1080	329.01		#					*
1629398987	Allen	Nathan	Leon	IA	19	Family Practice	S	Paroxetine Hcl	Paroxetine Hcl	16	24	720	88		*					*
1629399399	Morker	Divyesh	Belvidere	IL	17	Family Practice	S	Paroxetine Hcl	Paroxetine Hcl	27	81	2430	574.14	12		27	81	574.14	2430		12
1629399563	Devera	Diana	Napa	CA	6	Internal Medicine	S	Paroxetine Hcl	Paroxetine Hcl	18	50	1500	378.71			18	50	378.71	1500	*
1629400064	Eaton	Laura	Bristol	TN	47	Nurse Practitioner	S	Paroxetine Hcl	Paroxetine Hcl	13	13	357	170.42		*					*
1629403738	Tedder	Michael	Harriman	TN	47	Nurse Practitioner	S	Paroxetine Hcl	Paroxetine Hcl	12	12	360	155.05			12	12	155.05	360	*
1629405089	Turski	Shelly	Toledo	OH	39	Nurse Practitioner	S	Paroxetine Hcl	Paroxetine Hcl	30	54	1620	291.1			18	38	167.92	1140	*
1629405303	Tran	Daisy	Philadelphia	PA	42	Nurse Practitioner	S	Paroxetine Hcl	Paroxetine Hcl	12	12	317	350.9			12	12	350.9	317	*
1629405931	Sinnen	Rachel	Blaine	MN	27	Physician Assistant	S	Paroxetine Hcl	Paroxetine Hcl	12	34	1020	213.28			12	34	213.28	1020	*
1629406137	Huysman	Kaitlyn	Oneida	NY	36	Physician Assistant	S	Paroxetine Hcl	Paroxetine Hcl	15	29	870	88.08		*					*
1629408497	Bennett	Sherilyn	Waldron	AR	5	Nurse Practitioner	S	Paroxetine Hcl	Paroxetine Hcl	75	128	3744	1028.38	15		36	65	574.88	1854	*
1629408687	Nelson	Danielle	Fridley	MN	27	Physician Assistant	S	Paroxetine Hcl	Paroxetine Hcl	12	32	945	153.11			12	32	153.11	945	*
1629411095	Stone	Joshua	Greeneville	TN	47	Physician Assistant	S	Paroxetine Hcl	Paroxetine Hcl	20	28	840	289.88		#					*
1629411608	Satyarthi Malhotra	Rakhsita	Riverview	FL	12	Obstetrics & Gynecology	S	Paroxetine Hcl	Paroxetine Hcl	11	14	420	108.06		*					*
1629412002	Henry	Christina	Henderson	NV	32	Family Practice	S	Paroxetine Hcl	Paroxetine Hcl	13	25	750	217.73		*					*
1629412416	Dockstader	Chantel	Buffalo	NY	36	Internal Medicine	S	Paroxetine Hcl	Paroxetine Hcl	15	15	440	56.82		#					*
1629413521	Haddad	Rami	Loma Linda	CA	6	Family Practice	S	Paroxetine Hcl	Paroxetine Hcl	14	42	1260	413.1			14	42	413.1	1260	*
1629414412	Friedman	Timothy	Jackson	MI	26	Family Practice	S	Paroxetine Hcl	Paroxetine Hcl	27	59	1770	530.03		#					*
1629415484	Tinker	Elyse	Norwalk	OH	39	Family Practice	S	Paroxetine Hcl	Paroxetine Hcl	13	17	510	231.47		*					*
1629416144	Skeens	Matthew	Cedar Falls	IA	19	Family Practice	S	Paroxetine Hcl	Paroxetine Hcl	21	55	1650	265.92			21	55	265.92	1650	*
1629417126	Yohn	Brandon	Indianapolis	IN	18	Family Practice	S	Paroxetine Hcl	Paroxetine Hcl	17	43	1290	166.18		#					*
1629418215	Ryan	Kathryn	Anchorage	AK	2	Family Practice	S	Paroxetine Hcl	Paroxetine Hcl	29	37	715	381.56			29	37	381.56	715	*
1629418850	Khan	Nidah	Pittsfield	MA	25	Internal Medicine	S	Paroxetine Hcl	Paroxetine Hcl	18	28	840	147.82			18	28	147.82	840	*
1629419320	Stuart	Jennifer	St Petersburg	FL	12	Family Practice	S	Paroxetine Hcl	Paroxetine Hcl	23	41	1230	340.36			23	41	340.36	1230	*
1629420955	Lomax	Amy	Lexington	NC	37	Nurse Practitioner	S	Paroxetine Hcl	Paroxetine Hcl	14	36	1080	175.48		#					*
1629421276	Stancil	Tammy	Durham	NC	37	Nurse Practitioner	S	Paroxetine Hcl	Paroxetine Hcl	17	17.1	484	305.96			17	17.1	305.96	484	*
1629425467	Guthmiller	Jennalie	Great Falls	MT	30	Nurse Practitioner	S	Paroxetine Hcl	Paroxetine Hcl	32	66	1952	513.42		#					*
1629428594	Pearce	Rachel	Warroad	MN	27	Nurse Practitioner	S	Paroxetine Hcl	Paroxetine Hcl	28	38.4	943	173.31		#					*
1629429329	Skaggs	Katherine	Quincy	IL	17	Family Practice	S	Paroxetine Hcl	Paroxetine Hcl	15	19.2	575	188.04		*					*
1629432703	Maurer	Deborah	Houghton Lake	MI	26	Nurse Practitioner	S	Paroxetine Hcl	Paroxetine Hcl	63	129.2	3876	998.71	15		43	92	690.15	2760	*
1629432786	Maaz	Yousef	Detroit	MI	26	Psychiatry & Neurology	T	Paroxetine Hcl	Paroxetine Hcl	12	14	420	122.03			0	0	0	0	#
1629435177	Brown	Krista	Baltimore	MD	24	Nurse Practitioner	S	Paroxetine Hcl	Paroxetine Hcl	11	15	409	121.76		*					*
1629437785	Devance	Annjerald	Birmingham	AL	1	Nurse Practitioner	S	Paroxetine Hcl	Paroxetine Hcl	15	25	750	121.23		*					*
1629440110	Walter	Andrea	Pensacola	FL	12	Nurse Practitioner	S	Paroxetine Hcl	Paroxetine Hcl	18	26	752	353.32		#					*
1629441746	Couser	Kailey	Fort Worth	TX	48	Nurse Practitioner	S	Paroxetine Hcl	Paroxetine Hcl	11	29	870	359.32		*					*
1629444849	Mckinney	Samantha	Frenchburg	KY	21	Physician Assistant	S	Paroxetine Hcl	Paroxetine Hcl	40	59.5	1770	467.73		#					*
1629447701	Conrad	Kayla	North Riverside	IL	17	Nurse Practitioner	S	Paroxetine Hcl	Paroxetine Hcl	17	43	1290	228.42		#					*
1629447891	Case	Elizabeth	Highland	IN	18	Nurse Practitioner	S	Paroxetine Hcl	Paroxetine Hcl	15	37.2	1116	193.94		#					*
1629447990	Miller	Sarah	Baltimore	MD	24	Nurse Practitioner	S	Paroxetine Hcl	Paroxetine Hcl	14	22	660	324.19			14	22	324.19	660	*
1629448337	Michaux	Tiffany	Melbourne	FL	12	Nurse Practitioner	S	Paroxetine Hcl	Paroxetine Hcl	26	32	914	314.85		#					*
1629449004	Halcomb	Allison	Brookville	IN	18	Nurse Practitioner	S	Paroxetine Hcl	Paroxetine Hcl	22	22	660	57.68		*					*
1629450093	Cortes	Cynthia	Largo	FL	12	Internal Medicine	S	Paroxetine Hcl	Paroxetine Hcl	29	74.3	2220	401.9		#					*
1629451091	Buck	Rachel	Pueblo	CO	8	Nurse Practitioner	S	Paroxetine Hcl	Paroxetine Hcl	14	34.5	1035	337.35			14	34.5	337.35	1035	*
1629452107	Justus	Stephanie	Mount Vernon	MO	29	Nurse Practitioner	S	Paroxetine Hcl	Paroxetine Hcl	14	20	600	121.83		*					*
1629453824	Smalley	Johanna	Austin	MN	27	Nurse Practitioner	S	Paroxetine Hcl	Paroxetine Hcl	32	64	1890	323.09	11	#					*
1629454673	Kue	Pang	Panorama City	CA	6	Nurse Practitioner	S	Paroxetine Hcl	Paroxetine Hcl	15	49.7	1490	245.74		#					*
1629454988	Menhorn	Lindsay	Meyersdale	PA	42	Nurse Practitioner	S	Paroxetine Hcl	Paroxetine Hcl	11	25	750	208.94			11	25	208.94	750	*
1629456454	Malone	Bridgit	Fort Wayne	IN	18	Nurse Practitioner	S	Paroxetine Hcl	Paroxetine Hcl	31	31	350	193.59			31	31	193.59	350	*
1629457403	Hamblin	Jennifer	El Cajon	CA	6	Physician Assistant	S	Paroxetine Hcl	Paroxetine Hcl	11	31	930	308.59		*					*
1629458302	Elliott	Shanna	Waterloo	IA	19	Family Practice	S	Paroxetine Hcl	Paroxetine Hcl	18	26	736	169.96			18	26	169.96	736	*
1629459045	Kirchhoff	Sarah	Concordia	MO	29	Family Practice	S	Paroxetine Hcl	Paroxetine Hcl	33	49	1470	166.33		#					*
1629459276	Johnson	Daniela	Wichita Falls	TX	48	Family Practice	S	Paroxetine Hcl	Paroxetine Hcl	27	69	2070	404.66		#					*
1629459367	Rogers	Amanda	Salisbury	MO	29	Nurse Practitioner	S	Paroxetine Hcl	Paroxetine Hcl	14	24	720	168.45		#					*
1629459409	Morgan	Janice	Manchester	KY	21	Nurse Practitioner	S	Paroxetine Hcl	Paroxetine Hcl	18	27	810	181.07		#					*
1629461009	Lahman	Mandi	Millsboro	DE	10	Nurse Practitioner	S	Paroxetine Hcl	Paroxetine Hcl	31	93	2790	328.45		#					*
1629462940	Francis	Catherine	Vernon	CT	9	Nurse Practitioner	S	Paroxetine Hcl	Paroxetine Hcl	11	17	480	110.67			11	17	110.67	480	*
1629463302	Misra	Cristina	Chula Vista	CA	6	Internal Medicine	S	Paroxetine Hcl	Paroxetine Hcl	19	35	1021	421.86			19	35	421.86	1021	*
1629469564	Jones	Kimberly	Germantown	TN	47	Nurse Practitioner	S	Paroxetine Hcl	Paroxetine Hcl	13	27	810	230.94			13	27	230.94	810	*
1629471107	Galella	Lynnae	Pittston	PA	42	Physician Assistant	S	Paroxetine Hcl	Paroxetine Hcl	15	23	662	206.94		#					*
1629471420	Rodriguez	Isabel	Miami	FL	12	Nurse Practitioner	S	Paroxetine Hcl	Paroxetine Hcl	13	13	390	77.01		*					*
1629473624	Useva	Mary	Oswego	NY	36	Physician Assistant	S	Paroxetine Hcl	Paroxetine Hcl	65	65	1950	781.53			36	36	633.88	1080	*
1629473624	Useva	Mary	Oswego	NY	36	Physician Assistant	S	Paxil Cr	Paroxetine Hcl	12	12	360	2629.31			0	0	0	0	#
1629474721	Elkady Hussein	Khaled	Marinette	WI	55	Internal Medicine	S	Paroxetine Hcl	Paroxetine Hcl	51	97.2	2915	837.76	11	#					*
1629475223	Bindas	Marian	New Kensington	PA	42	Nurse Practitioner	S	Paroxetine Hcl	Paroxetine Hcl	15	39	1170	223.54		#					*
1629475298	Roy	Hanna	Hudson	MA	25	Nurse Practitioner	S	Paroxetine Hcl	Paroxetine Hcl	11	31	930	129.79			11	31	129.79	930	*
1629475546	Pomiotlo	Justyna	Lowell	IN	18	Nurse Practitioner	S	Paroxetine Hcl	Paroxetine Hcl	21	51	1530	318.12		#					*
1629476940	Beale	Shirley	Strasburg	PA	42	Nurse Practitioner	S	Paroxetine Hcl	Paroxetine Hcl	23	47	1410	160.55		#					*
1629477088	Simms	Kimberly	Wilmington	NC	37	Nurse Practitioner	S	Paroxetine Hcl	Paroxetine Hcl	25	73	2190	595.44		#					*
1629477344	Mandap	Lee Bella	Elk Grove	CA	6	Nurse Practitioner	S	Paroxetine Hcl	Paroxetine Hcl	17	19	570	369.63		*					*
1629477690	Parker	Dennetta	Pearl	MS	28	Nurse Practitioner	S	Paroxetine Hcl	Paroxetine Hcl	37	50.5	1516	268.12			14	27.5	104.93	826	*
1629480017	Hertel	Adam	Seymour	TX	48	Family Practice	S	Paroxetine Hcl	Paroxetine Hcl	14	14	420	63.77		#					*
1629481734	Flynn	Shelli	Roseburg	OR	41	Family Practice	S	Paxil	Paroxetine Hcl	12	13.3	342	6443.49			0	0	0	0	#
1629482161	Mcnutt	Chelsea	Du Bois	PA	42	Physician Assistant	S	Paroxetine Hcl	Paroxetine Hcl	11	15	450	174.44		*					*
1629483565	Dermody	Patrick	Napa	CA	6	Family Practice	S	Paroxetine Hcl	Paroxetine Hcl	14	38.8	1164	290.08			14	38.8	290.08	1164	*
1629484381	Navetta	David	Ocala	FL	12	Physician Assistant	S	Paroxetine Hcl	Paroxetine Hcl	32	32	906	423.49			32	32	423.49	906	*
1629485230	Hsiao	Shelly	Iowa City	IA	19	Physician Assistant	S	Paroxetine Hcl	Paroxetine Hcl	14	22	661	169.34		*					*
1629486188	Ranalletta	Matthew	Putnam Valley	NY	36	Nurse Practitioner	S	Paroxetine Hcl	Paroxetine Hcl	15	37	1110	369.22		*					*
1629486519	Myint	Thiri	Harrisburg	PA	42	Internal Medicine	S	Paroxetine Hcl	Paroxetine Hcl	12	12	360	287.43			12	12	287.43	360	*
1629486923	Matthews	Penny	Shelbyville	TN	47	Nurse Practitioner	S	Paroxetine Hcl	Paroxetine Hcl	12	16	480	256.28		*					*
1629487640	Gethers	Marva	Frankfort	IL	17	Nurse Practitioner	S	Paroxetine Hcl	Paroxetine Hcl	13	13	390	179.73			13	13	179.73	390	*
1629489059	Hardin	David	Irondale	AL	1	Internal Medicine	S	Paroxetine Hcl	Paroxetine Hcl	11	31	928	285.47		*					*
1629490016	Le	Mong Thao	Belle Chasse	LA	22	Physician Assistant	S	Paroxetine Hcl	Paroxetine Hcl	37	55	1650	244.71			37	55	244.71	1650	*
1629493119	Stokinger	Kimberly	Newport	ME	23	Physician Assistant	S	Paroxetine Hcl	Paroxetine Hcl	21	53	1567	202.2		#					*
1629495585	Tsai	Gary	Torrance	CA	6	Family Practice	S	Paroxetine Hcl	Paroxetine Hcl	12	36	1080	211.07			12	36	211.07	1080	*
1629495924	Sweis	Laith	Morehead	KY	21	Internal Medicine	S	Paroxetine Hcl	Paroxetine Hcl	19	41	1230	292.97			19	41	292.97	1230	*
1629496294	Sumner	Justen	Philadelphia	PA	42	Obstetrics & Gynecology	S	Paroxetine Hcl	Paroxetine Hcl	14	14	420	95.26			0	0	0	0	#
1629497649	Kirk	Bryan	Wichita Falls	TX	48	Nurse Practitioner	S	Paroxetine Hcl	Paroxetine Hcl	14	14	416	194.41		#					*
1629498886	Hayes	Brittany	Rocky Mount	VA	51	Family Practice	S	Paroxetine Hcl	Paroxetine Hcl	35	105	3150	582.19	12	#					#
1629499504	Upcraft	Jennifer	Grants Pass	OR	41	Nurse Practitioner	S	Paroxetine Hcl	Paroxetine Hcl	78	104.1	3098	734.15	19		28	32	183.31	960	*
1629509369	Wright	Sommer	Chattanooga	TN	47	Nurse Practitioner	S	Paroxetine Hcl	Paroxetine Hcl	14	14	379	98.43			0	0	0	0	#
1629511290	Diaz	Miguel	Cape Coral	FL	12	Nurse Practitioner	S	Paroxetine Hcl	Paroxetine Hcl	11	19	560	127.46			11	19	127.46	560	*
1629512926	Evans	Mark	San Antonio	TX	48	Nurse Practitioner	S	Paroxetine Hcl	Paroxetine Hcl	23	35	1034	155.42			11	23	52.15	690	*
1629515234	O'connor	Veronica	Somerdale	NJ	34	Nurse Practitioner	S	Paroxetine Hcl	Paroxetine Hcl	43	43.2	1289	406.71		*					*
1629516299	Rutledge	Virginia	Rainsville	AL	1	Nurse Practitioner	S	Paroxetine Hcl	Paroxetine Hcl	27	51.6	1546	253.35	12		12	26	107.8	780	*
1629516760	Brown	Emily	Hixson	TN	47	Nurse Practitioner	S	Paroxetine Hcl	Paroxetine Hcl	34	52.2	1563	409.05		#					*
1629518626	Jordan	Mary	Jasper	TN	47	Certified Clinical Nurse Specialist	S	Paroxetine Hcl	Paroxetine Hcl	46	68	2013	381.24			23	39	184.7	1170	*
1629518782	Giancola	Anthony	Robbinsdale	MN	27	Nurse Practitioner	S	Paroxetine Hcl	Paroxetine Hcl	16	24.1	704	211.29		*					*
1629519335	Ferrer-Irwin	Helen	Phoenix	AZ	4	Nurse Practitioner	S	Paroxetine Hcl	Paroxetine Hcl	11	11	330	237.27			11	11	237.27	330	*
1629519582	Parente	Alexis	Connellsville	PA	42	Nurse Practitioner	S	Paroxetine Hcl	Paroxetine Hcl	12	22	660	207.28			12	22	207.28	660	*
1629520184	Kocurek	Mistie	Kerrville	TX	48	Nurse Practitioner	S	Paroxetine Hcl	Paroxetine Hcl	19	41	1230	243.13			19	41	243.13	1230	*
1629523048	Byers	Cynthia	Louisville	KY	21	Nurse Practitioner	S	Paroxetine Hcl	Paroxetine Hcl	31	87	2610	532.48	12		14	36	160.9	1080	*
1629525415	Iwahashi	Kayla	Tucson	AZ	4	Physician Assistant	S	Paroxetine Hcl	Paroxetine Hcl	15	17	510	394.2		*					*
1629527650	Forrest	Arika	Belleville	IL	17	Nurse Practitioner	S	Paroxetine Hcl	Paroxetine Hcl	13	17	510	63.21			13	17	63.21	510	*
1629528591	Williams	Angela	Aberdeen	SD	46	Physician Assistant	S	Paroxetine Hcl	Paroxetine Hcl	11	17	500	89.04			11	17	89.04	500	*
1629529722	Ziegler	Amy	Camp Hill	PA	42	Nurse Practitioner	S	Paroxetine Hcl	Paroxetine Hcl	14	14	420	129.99			0	0	0	0	#
1629545512	Alexander	Amy	Latrobe	PA	42	Nurse Practitioner	S	Paroxetine Hcl	Paroxetine Hcl	28	28	819	237.33	11	*					*
1629546841	Hempstead	Tammy	South Bend	IN	18	Nurse Practitioner	S	Paroxetine Hcl	Paroxetine Hcl	23	23	656	215.05			12	12	94.35	360	*
1629547278	Franklin	Melissa	Saltville	VA	51	Nurse Practitioner	S	Paroxetine Hcl	Paroxetine Hcl	40	48.1	1389	392.43		#					*
1629551866	Barbee	Erin	Waynesville	NC	37	Nurse Practitioner	S	Paroxetine Hcl	Paroxetine Hcl	44	56	1680	681.15	11	*					*
1629552518	Aguilar	Angel	Spokane	WA	53	Nurse Practitioner	S	Paroxetine Hcl	Paroxetine Hcl	16	26	679	255.97		#					*
1629554514	Krohn	Matthew	Independence	OH	39	Nurse Practitioner	S	Paroxetine Hcl	Paroxetine Hcl	21	61	1830	583.04			21	61	583.04	1830	*
1629555321	Larger	Lonna	Walnut Hills	OH	39	Nurse Practitioner	S	Paroxetine Hcl	Paroxetine Hcl	14	14	420	70.7			0	0	0	0	#
1629556949	Chava	Judy	Canton	OH	39	Nurse Practitioner	S	Paroxetine Hcl	Paroxetine Hcl	14	14	410	171.99		*					*
1629559042	Rouch	Michael	Springfield	OH	39	Nurse Practitioner	S	Paroxetine Hcl	Paroxetine Hcl	11	20	600	64.08			11	20	64.08	600	*
1629559976	Nzomo	Imma	Mesa	AZ	4	Nurse Practitioner	S	Paroxetine Hcl	Paroxetine Hcl	19	37	1081	319.83		#					*
1629561998	Oakes	Chelsea	London	KY	21	Nurse Practitioner	S	Paroxetine Hcl	Paroxetine Hcl	12	20	600	196.5			12	20	196.5	600	*
1629565619	Fernandez	Veronica	Rio Grande City	TX	48	Physician Assistant	S	Paroxetine Hcl	Paroxetine Hcl	23	54	1620	443.24	13	#					*
1629568167	Ravichandran	Veerabadran	Bronx	NY	36	General Surgery	S	Paroxetine Hcl	Paroxetine Hcl	20	20	140	175.01			20	20	175.01	140	*
1629569967	Hall	Delana	Birmingham	AL	1	Nurse Practitioner	S	Paroxetine Hcl	Paroxetine Hcl	28	54	1620	350.95			28	54	350.95	1620	*
1629571583	Ramos	Eldibrando	Brownsville	TX	48	Physician Assistant	S	Paroxetine Hcl	Paroxetine Hcl	14	28	824	189.03			14	28	189.03	824	*
1629572870	Bresenhan	Melissa	Bloomsburg	PA	42	Nurse Practitioner	S	Paroxetine Hcl	Paroxetine Hcl	36	42	1236	434.78		#					*
1629573878	Simmons	Brittany	Galesburg	IL	17	Physician Assistant	S	Paroxetine Hcl	Paroxetine Hcl	19	49.1	1472	318.7		#					*
1629575683	Elliott	Christina	Glendale	AZ	4	Nurse Practitioner	S	Paroxetine Hcl	Paroxetine Hcl	12	16	480	249.15		*					*
1629577119	Majetic	Michael	Goose Creek	SC	45	Nurse Practitioner	S	Paroxetine Hcl	Paroxetine Hcl	12	22	660	141.26		#					*
1629577374	Ueltschey	Shanna	Kyle	TX	48	Nurse Practitioner	S	Paroxetine Hcl	Paroxetine Hcl	12	14	404	108.25		*					*
1629580683	Hardman	Veronica	Ocala	FL	12	Nurse Practitioner	S	Paroxetine Hcl	Paroxetine Hcl	12	36	1080	274.5			12	36	274.5	1080	*
1629580899	Johnson	Angela	Greensboro	NC	37	Nurse Practitioner	S	Paroxetine Hcl	Paroxetine Hcl	13	14	342	112.14			0	0	0	0	#
1629581517	Pody	Lacey	Birmingham	AL	1	Nurse Practitioner	S	Paroxetine Hcl	Paroxetine Hcl	31	39	1133	278.42	12		20	28	165.65	813	*
1629586946	Ferguson	Ashley	Decatur	IL	17	Nurse Practitioner	S	Paroxetine Hcl	Paroxetine Hcl	11	11	330	78.65			0	0	0	0	#
1629588009	Hickman	Bradley	Lovell	WY	56	Physician Assistant	S	Paroxetine Hcl	Paroxetine Hcl	15	23	690	104.24			15	23	104.24	690	*
1629590062	Hollobaugh	Ian	Clarion	PA	42	Nurse Practitioner	S	Paroxetine Hcl	Paroxetine Hcl	24	25	750	213.08			24	25	213.08	750	*
1629592647	Bonenfant	Stephanie	Houghton	MI	26	Physician Assistant	S	Paroxetine Hcl	Paroxetine Hcl	14	36	1080	258.63		#					*
1629593744	Gilbert	Jennifer	Bridgeport	CT	9	Nurse Practitioner	S	Paroxetine Hcl	Paroxetine Hcl	13	17	510	70.78			13	17	70.78	510	*
1629596093	Stewart	Jill	Athens	GA	13	Nurse Practitioner	S	Paroxetine Hcl	Paroxetine Hcl	35	39	1170	386.76			0	0	0	0	#
1629596747	Sopeland	Anne	Mesa	AZ	4	Physician Assistant	S	Paroxetine Hcl	Paroxetine Hcl	30	72	2160	461.33	13	#					*
1629597133	Walker	Ashley	Melbourne	AR	5	Nurse Practitioner	S	Paroxetine Hcl	Paroxetine Hcl	17	38.5	1154	236.76		*					*
1629636832	Barsha	Kelly	Marion	IN	18	Nurse Practitioner	S	Paroxetine Hcl	Paroxetine Hcl	12	14	392	195.46		*					*
1639100043	Sobel	Adam	Wynnewood	PA	42	Internal Medicine	S	Paroxetine Hcl	Paroxetine Hcl	22	50	1500	434.5			22	50	434.5	1500	*
1639100183	Stang	Patrick	Great Bend	KS	20	Psychiatry	S	Paroxetine Hcl	Paroxetine Hcl	98	100.5	2996	895.49	12		27	27.1	270.43	807	*
1639100340	Willis	Jeffrey	Philadelphia	MS	28	General Practice	S	Paroxetine Hcl	Paroxetine Hcl	11	27	810	156.65			11	27	156.65	810	*
1639100480	Donohue	Jeffrey	Canton	GA	13	Family Practice	S	Paroxetine Hcl	Paroxetine Hcl	19	31	930	188.37			19	31	188.37	930	*
1639100886	Yuil	Gabriel	Lawrence	MA	25	General Practice	S	Paroxetine Hcl	Paroxetine Hcl	12	16	480	74.15		*					*
1639101553	Bland	Walter	Washington	DC	11	Psychiatry	S	Paroxetine Hcl	Paroxetine Hcl	11	13	390	72.3			11	13	72.3	390	*
1639101595	Hafeez	Mohammad	Suffern	NY	36	Internal Medicine	S	Paroxetine Hcl	Paroxetine Hcl	28	28	840	336.9			28	28	336.9	840	*
1639101850	Blackwell	Dewey	Hammond	LA	22	Emergency Medicine	S	Paroxetine Hcl	Paroxetine Hcl	13	13	343	75.1			13	13	75.1	343	*
1639101934	Sanchez	Francis	West Burlington	IA	19	Psychiatry	S	Paroxetine Hcl	Paroxetine Hcl	88	133.5	3919	843.8	15		37	70	312.87	2054	*
1639102288	Sarmiento	Ma Cheryl	Greenville	SC	45	Internal Medicine	S	Paroxetine Hcl	Paroxetine Hcl	29	73	2190	554.07		#					*
1639102346	Jandial	Rajnish	Covina	CA	6	Internal Medicine	S	Paroxetine Hcl	Paroxetine Hcl	19	31.2	875	368.2			19	31.2	368.2	875	*
1639102387	Javaheri	Manijeh	Laguna Hills	CA	6	Internal Medicine	S	Paroxetine Hcl	Paroxetine Hcl	15	31	930	173.06			15	31	173.06	930	*
1639102395	Arpon	Dia	Snow Hill	MD	24	Psychiatry	S	Paroxetine Hcl	Paroxetine Hcl	17	17	447	116.94			0	0	0	0	#
1639102502	Hiemstra	John	Lynden	WA	53	Family Practice	S	Paroxetine Hcl	Paroxetine Hcl	12	34	1020	219.71		*					*
1639102528	Schneider	Joseph	Riverside	CA	6	Family Practice	S	Paroxetine Hcl	Paroxetine Hcl	50	86.1	2522	1029.8			50	86.1	1029.8	2522	*
1639102585	Hefner	Richard	Crestwood	KY	21	Family Practice	S	Paroxetine Hcl	Paroxetine Hcl	28	75	2250	520.14		#					*
1639102593	Saeger	Stephen	Wausau	WI	55	Family Practice	S	Paroxetine Hcl	Paroxetine Hcl	34	48	1406	407.51		#					*
1639102718	Beskow	Christian	Naples	FL	12	Family Practice	S	Paroxetine Hcl	Paroxetine Hcl	48	88	2640	806.96			48	88	806.96	2640	*
1639102841	Wren	Kristine	Redfield	SD	46	Family Practice	S	Paroxetine Hcl	Paroxetine Hcl	33	66	1928	400.55		#					*
1639102874	Andaya	Maria Rita	Angola	NY	36	Internal Medicine	S	Paroxetine Hcl	Paroxetine Hcl	32	90	2700	570.2			32	90	570.2	2700	*
1639102916	Zvonar	Kristin	Beaver Falls	PA	42	Internal Medicine	S	Paroxetine Hcl	Paroxetine Hcl	40	58	1740	246.6		#					*
1639102924	Kane	Tyra	Frederick	MD	24	Internal Medicine	S	Paroxetine Hcl	Paroxetine Hcl	16	48	1440	443.04			16	48	443.04	1440	*
1639103039	Liu	Jonathan	Indian Land	SC	45	Family Practice	S	Paroxetine Hcl	Paroxetine Hcl	21	31	735	214.17		#					*
1639103187	Asma	Stephen	De Pere	WI	55	Family Practice	S	Paroxetine Hcl	Paroxetine Hcl	11	11	330	78.64			11	11	78.64	330	*
1639103211	Cover	Kenneth	Danville	PA	42	Internal Medicine	S	Paroxetine Hcl	Paroxetine Hcl	32	32	809	327.46		#					*
1639103484	Shah	Manjula	Beachwood	OH	39	Psychiatry	S	Paroxetine Hcl	Paroxetine Hcl	18	27	810	204.41		#					*
1639103898	Enad	Teresita	Merced	CA	6	Internal Medicine	S	Paroxetine Hcl	Paroxetine Hcl	57	129	3831	1110.98	16	#					#
1639103930	Morrison	Paul	Henryetta	OK	40	Internal Medicine	S	Paroxetine Hcl	Paroxetine Hcl	61	79	2370	645.12	14		42	58	392.48	1740	*
1639104169	Elliott	Kirk	Arnaudville	LA	22	Family Practice	S	Paroxetine Hcl	Paroxetine Hcl	26	38	1140	271.58			26	38	271.58	1140	*
1639104268	Medley	Carol	Hendersonville	TN	47	Nurse Practitioner	S	Paroxetine Hcl	Paroxetine Hcl	15	20.2	605	142.25			0	0	0	0	#
1639104649	Makowski	Anita	Sacramento	CA	6	Physician Assistant	S	Paroxetine Hcl	Paroxetine Hcl	11	32.2	965	233.96			11	32.2	233.96	965	*
1639104680	Czarsty	Craig	Oakville	CT	9	Family Practice	S	Paroxetine Hcl	Paroxetine Hcl	81	195	5850	1288.75	21	#					#
1639104813	Wells	Terry	Lufkin	TX	48	Family Practice	S	Paroxetine Hcl	Paroxetine Hcl	20	36	1060	204.36		*					*
1639105109	Baghel	Ashok	Watervliet	NY	36	Internal Medicine	S	Paroxetine Hcl	Paroxetine Hcl	11	33	990	75.11			11	33	75.11	990	*
1639105117	Durant	Rhonda	Portland	OR	41	Nurse Practitioner	S	Paroxetine Hcl	Paroxetine Hcl	30	64	1920	532.66		#					*
1639105315	Roshan	Sohaila	Longview	TX	48	Endocrinology	S	Paroxetine Hcl	Paroxetine Hcl	21	25	750	108.74		#					*
1639105877	Norris	Anne	Philadelphia	PA	42	Infectious Disease	S	Paroxetine Hcl	Paroxetine Hcl	12	12	360	80.04			12	12	80.04	360	*
1639106016	Falco	David	West Long Branch	NJ	34	Internal Medicine	S	Paroxetine Hcl	Paroxetine Hcl	29	46.2	1376	319.62			29	46.2	319.62	1376	*
1639106099	Dwinell	Mark	Farmington	NM	35	Internal Medicine	S	Paroxetine Hcl	Paroxetine Hcl	15	34.4	1031	260.43		#					*
1639106198	Patel	Mukeshchandra	Apple Valley	CA	6	Cardiology	S	Paroxetine Hcl	Paroxetine Hcl	21	45	1291	479.47			21	45	479.47	1291	*
1639106388	Feinman	Gail	Wenatchee	WA	53	Internal Medicine	S	Paroxetine Hcl	Paroxetine Hcl	48	107.4	3196	1218.38	13	#					#
1639106495	Yao	Xiao (Shana)	Mountain View	CA	6	Family Practice	S	Paroxetine Hcl	Paroxetine Hcl	11	24.2	720	206.98			11	24.2	206.98	720	*
1639106545	Martin	Patricia	Springfield	MA	25	Nurse Practitioner	S	Paroxetine Hcl	Paroxetine Hcl	43	101	3028	779.31		#					*
1639106859	Grumberg	Beatrice	Pembroke Pines	FL	12	Internal Medicine	S	Paroxetine Hcl	Paroxetine Hcl	21	37.2	1115	177			21	37.2	177	1115	*
1639107444	Kowalski	Peter	Fort Worth	TX	48	Psychiatry	S	Paroxetine Hcl	Paroxetine Hcl	16	16.2	485	135.19		*					*
1639107667	Amin	Parag	Mchenry	IL	17	Hospitalist	S	Paroxetine Hcl	Paroxetine Hcl	41	41	1230	808.07			25	25	468.84	750	*
1639108756	Gaftanyuk	Olga	West Springfield	MA	25	Geriatric Psychiatry	S	Paroxetine Hcl	Paroxetine Hcl	28	68	2040	755.83		#					*
1639109036	Proano	Pablo	Seattle	WA	53	Psychiatry	S	Paroxetine Hcl	Paroxetine Hcl	19	33	990	372.1		*					*
1639109150	Rodriguez	Felix	Hialeah	FL	12	Family Practice	S	Paroxetine Hcl	Paroxetine Hcl	13	13	390	147.2			13	13	147.2	390	*
1639109747	Hilger	Terry	Concord	NH	33	Nurse Practitioner	S	Paroxetine Hcl	Paroxetine Hcl	31	31	539	145.27			0	0	0	0	#
1639109994	Lesnoski	Paul	Youngstown	OH	39	Family Practice	S	Paroxetine Hcl	Paroxetine Hcl	29	68	2040	604.45			29	68	604.45	2040	*
1639110331	Erickson	Kenneth	Corvallis	OR	41	Psychiatry	S	Paroxetine Hcl	Paroxetine Hcl	36	46	1380	386.59			23	33	216.7	990	*
1639110687	Semones	Charles	Homerville	GA	13	Emergency Medicine	S	Paroxetine Hcl	Paroxetine Hcl	151	173	3430	1566.11	26		135	157	1340.48	2999	#
1639110752	Hartman	Richard	Norman	OK	40	Psychiatry	S	Paroxetine Hcl	Paroxetine Hcl	15	15	450	172.63		*					*
1639111008	Parsons	Julian	West Hartford	CT	9	Internal Medicine	S	Paroxetine Er	Paroxetine Hcl	26	47	1398	3718.9			26	47	3718.9	1398	*
1639111008	Parsons	Julian	West Hartford	CT	9	Internal Medicine	S	Paroxetine Hcl	Paroxetine Hcl	16	44	1320	334.96		*					*
1639111768	Quisenberry	Jerry	Madison	WV	54	Physician Assistant	S	Paroxetine Hcl	Paroxetine Hcl	25	29	870	156.61		*					*
1639111867	Golub	Gregory	Warrenton	VA	51	Family Practice	S	Paroxetine Hcl	Paroxetine Hcl	23	31.1	869	328.79			23	31.1	328.79	869	*
1639112139	Turner	Ernest	Smyrna	TN	47	Pediatric Medicine	S	Paroxetine Hcl	Paroxetine Hcl	82	82	1971	1439.38			68	68	1041.94	1624	*
1639112295	Jones	F	West Burlington	IA	19	Psychiatry	S	Paroxetine Hcl	Paroxetine Hcl	22	28	840	199.84		*					*
1639112477	Reams	Joshua	Panama City Beach	FL	12	Family Practice	S	Paroxetine Hcl	Paroxetine Hcl	24	42	1260	320.39			24	42	320.39	1260	*
1639112956	Ortiz Matos	Luis	Corozal	PR	72	General Practice	S	Paroxetine Hcl	Paroxetine Hcl	44	44	1320	276.18			24	24	146.98	720	*
1639113103	Schudy	Martin	Springfield	MO	29	Internal Medicine	S	Paroxetine Hcl	Paroxetine Hcl	22	48	1440	358.14			22	48	358.14	1440	*
1639113145	Peterson	James	Cedar Falls	IA	19	Family Practice	S	Paroxetine Hcl	Paroxetine Hcl	23	47	1383	227.66		*					*
1639113970	Dara	Anil	Humble	TX	48	Internal Medicine	S	Paroxetine Hcl	Paroxetine Hcl	13	29	870	120.14			13	29	120.14	870	*
1639114036	Jacob	Karim	Shelbyville	IN	18	Internal Medicine	S	Paroxetine Hcl	Paroxetine Hcl	53	121	3620	1069.79	14		53	121	1069.79	3620		14
1639114465	Moss	Roger	Decatur	AL	1	Family Practice	S	Paroxetine Hcl	Paroxetine Hcl	14	42	1260	239.3		*					*
1639114614	Farkas	Attila	Morristown	NJ	34	Internal Medicine	S	Paroxetine Hcl	Paroxetine Hcl	25	25	487	349.3			25	25	349.3	487	*
1639115561	Jhaver	Megan	Chandler	AZ	4	Internal Medicine	S	Paroxetine Hcl	Paroxetine Hcl	50	108	3240	695.63	11		50	108	695.63	3240		11
1639116569	Palladino	Nicholas	Sicklerville	NJ	34	Internal Medicine	S	Paroxetine Hcl	Paroxetine Hcl	53	87	2380	699.09	14		53	87	699.09	2380		14
1639116650	Weisberg	Robert	Narberth	PA	42	General Practice	S	Paroxetine Hcl	Paroxetine Hcl	33	33	948	432.76			13	13	205.7	366	*
1639116833	Ford	Kelly	Boston	MA	25	Internal Medicine	S	Paroxetine Hcl	Paroxetine Hcl	11	19	566	178.66		*					*
1639116957	Comshaw	Richard	Rocky Hill	CT	9	Nurse Practitioner	S	Paroxetine Hcl	Paroxetine Hcl	15	21	596	218.44		*					*
1639117054	Mangrich Hickman	Elizabeth	Solon	IA	19	Family Practice	S	Paroxetine Hcl	Paroxetine Hcl	11	33	990	91.87			11	33	91.87	990	*
1639117740	Faber	David	Pelham	AL	1	Psychiatry	S	Paroxetine Hcl	Paroxetine Hcl	47	69	2070	538.49	13		15	17	96.77	510	*
1639117823	Hales	Reid	Salt Lake City	UT	49	Internal Medicine	S	Paroxetine Hcl	Paroxetine Hcl	26	72	2160	280.54			26	72	280.54	2160	*
1639118102	Mann	John	Dunn	NC	37	Family Practice	S	Paroxetine Hcl	Paroxetine Hcl	34	40	1200	439.81			22	26	363.44	780	*
1639118284	Denen	Mickey	Dayton	OH	39	Internal Medicine	S	Paroxetine Hcl	Paroxetine Hcl	31	57	1710	343.55			15	33	82.33	990	*
1639118409	Ivker	Joshua	Birmingham	AL	1	Internal Medicine	S	Paroxetine Hcl	Paroxetine Hcl	24	50	1500	392.69			24	50	392.69	1500	*
1639118458	Chlebowski	James	Selinsgrove	PA	42	Family Practice	S	Paroxetine Hcl	Paroxetine Hcl	22	35	1050	400.51			22	35	400.51	1050	*
1639118557	Flesher	Amanda	Parkersburg	WV	54	Physician Assistant	S	Paroxetine Hcl	Paroxetine Hcl	111	117	3491	888.81	19		36	36	210.89	1080	*
1639118581	Rice	Natalie	Danielsville	PA	42	Family Practice	S	Paroxetine Hcl	Paroxetine Hcl	38	88	2640	885.86		#					*
1639118797	Erdman	Kenneth	Mifflintown	PA	42	Family Practice	S	Paroxetine Hcl	Paroxetine Hcl	39	67	2010	319.27			39	67	319.27	2010	*
1639118839	Kolbe	Robert	Bremen	IN	18	Family Practice	S	Paroxetine Hcl	Paroxetine Hcl	49	101	3005	844.64			33	79	567.67	2370	*
1639118938	Strulson	Richard	Philadelphia	PA	42	Family Practice	S	Paroxetine Hcl	Paroxetine Hcl	26	58	1717	647.18			11	31	438.09	930	*
1639119225	Laverdure	Adrienne	Woodruff	WI	55	Family Practice	S	Paroxetine Hcl	Paroxetine Hcl	21	27	745	396.94		#					*
1639119308	Cintron Pinero	Alex	San Juan	PR	72	General Practice	S	Paroxetine Hcl	Paroxetine Hcl	12	12	360	74.29			0	0	0	0	#
1639119316	Colon Rodriguez	Diego	Canovanas	PR	72	General Practice	S	Paroxetine Hcl	Paroxetine Hcl	23	31	930	151.17		#					*
1639119696	Gonzalez Hernandez	Luis	San Juan	PR	72	Psychiatry	S	Paroxetine Hcl	Paroxetine Hcl	123	149	4455	1122.93	21		25	35	298.41	1050	*
1639119860	Van Ravesteyn	Jan	Concord	NC	37	Family Practice	S	Paroxetine Hcl	Paroxetine Hcl	25	43	1290	381.82			25	43	381.82	1290	*
1639119894	Aftab	Syed	Jasper	AL	1	Psychiatry	S	Paroxetine Hcl	Paroxetine Hcl	28	40	1190	284.81		*					*
1639120462	Ranalli	Jeffery	Stratford	NJ	34	Internal Medicine	S	Paroxetine Hcl	Paroxetine Hcl	15	35	1050	115.23		*					*
1639120769	St George	Teresa	Hibbing	MN	27	Family Practice	S	Paroxetine Hcl	Paroxetine Hcl	38	54	1341	504.5			14	30	126.84	900	*
1639120900	Boillot	Dominique	San Jose	CA	6	Family Practice	S	Paroxetine Hcl	Paroxetine Hcl	16	46	1380	307.38			16	46	307.38	1380	*
1639121015	Olsen	Erik	Pomona	CA	6	Family Practice	S	Paroxetine Hcl	Paroxetine Hcl	27	35	1050	191.53			16	24	120.58	720	*
1639121239	Payne	Dayton	Hickory	NC	37	Rheumatology	S	Paroxetine Hcl	Paroxetine Hcl	26	48	1440	503.07		#					*
1639121247	Gant	Elizabeth	Garden City	KS	20	Nurse Practitioner	S	Paroxetine Hcl	Paroxetine Hcl	29	45.4	1361	527.88		*					*
1639121387	Smith	Eric	Largo	FL	12	Physician Assistant	S	Paroxetine Hcl	Paroxetine Hcl	19	43.1	1293	262.36		#					*
1639121700	Lombardo	Kathryn	Rochester	MN	27	Psychiatry	S	Paroxetine Hcl	Paroxetine Hcl	40	70	2100	330.42			28	58	272.14	1740	*
1639121833	Ahmed	Mujahed	Palm Springs	FL	12	Internal Medicine	S	Paroxetine Hcl	Paroxetine Hcl	33	76	2280	419.91			33	76	419.91	2280	*
1639121957	Kidd	Lawrence	Lawrence	MA	25	Internal Medicine	S	Paroxetine Hcl	Paroxetine Hcl	33	87	2610	615		#					*
1639121981	Ter-Zakarian	Hovanes	Los Angeles	CA	6	Family Practice	S	Paroxetine Hcl	Paroxetine Hcl	122	122	3660	834.18	12		122	122	834.18	3660		12
1639122112	Memar-Zia	Abdol	Simi Valley	CA	6	Internal Medicine	S	Paroxetine Hcl	Paroxetine Hcl	112	246	7364	1915.22	27	#					#
1639122245	Du	Beth	Richmond	VA	51	Internal Medicine	S	Paroxetine Hcl	Paroxetine Hcl	47	107	3210	631.04	12		47	107	631.04	3210		12
1639122351	Suchman	Steven	Thousand Oaks	CA	6	Family Practice	S	Paroxetine Hcl	Paroxetine Hcl	12	12	360	143.14			12	12	143.14	360	*
1639122583	Antony	Jerome	Chicago	IL	17	Internal Medicine	S	Paroxetine Hcl	Paroxetine Hcl	37	39	930	404.7			26	28	268.36	600	*
1639122625	Katzen	Kevin	Grand Prairie	TX	48	Family Practice	S	Paroxetine Hcl	Paroxetine Hcl	12	36	1080	100.1			12	36	100.1	1080	*
1639122633	Kapoor	Alka	Saint Louis	MO	29	Internal Medicine	S	Paroxetine Cr	Paroxetine Hcl	19	19	134	644.81			0	0	0	0	#
1639122633	Kapoor	Alka	Saint Louis	MO	29	Internal Medicine	S	Paroxetine Hcl	Paroxetine Hcl	13	13	368	413.74			13	13	413.74	368	*
1639122831	Douglas	Anthony	Maitland	FL	12	Internal Medicine	S	Paroxetine Hcl	Paroxetine Hcl	22	64	1898	394.31			22	64	394.31	1898	*
1639123052	Tienter	Roxie	Preston	MN	27	Nurse Practitioner	S	Paroxetine Hcl	Paroxetine Hcl	12	12	295	133.26			12	12	133.26	295	*
1639123102	Francis	Elizabeth	Evansville	IN	18	Geriatric Medicine	S	Paroxetine Hcl	Paroxetine Hcl	45	115	3450	695.36		#					*
1639123359	Albert	Lawrence	Naples	FL	12	Internal Medicine	T	Paroxetine Hcl	Paroxetine Hcl	11	23	690	174.39			11	23	174.39	690	*
1639123557	Stempky	Gregory	Spring Lake	MI	26	Family Practice	S	Paroxetine Hcl	Paroxetine Hcl	30	62	1860	688.99			30	62	688.99	1860	*
1639123573	Mohandas	Arjun	Lockhart	TX	48	Internal Medicine	S	Paroxetine Hcl	Paroxetine Hcl	39	73	2174	466.12			39	73	466.12	2174	*
1639123722	Calkins	Beverly	Roseville	CA	6	Internal Medicine	S	Paroxetine Hcl	Paroxetine Hcl	37	89.1	2661	670.99		#					*
1639123847	Krupp	Brandon	Charlestown	RI	44	Psychiatry	S	Paroxetine Hcl	Paroxetine Hcl	36	36	1032	283.43			0	0	0	0	#
1639123920	Brantley	Gerald	Perry	GA	13	Internal Medicine	S	Paroxetine Hcl	Paroxetine Hcl	27	79	2370	558.95		#					*
1639123938	Nguyen	Thien	Rockville	MD	24	Neurology	S	Paroxetine Hcl	Paroxetine Hcl	11	13	390	81.75		*					*
1639124241	Valls	Marcos	San Juan	PR	72	General Practice	S	Paroxetine Hcl	Paroxetine Hcl	20	24	720	117.28		#					*
1639124399	Zimmerman	Stanley	North Brunswick	NJ	34	Internal Medicine	S	Paroxetine Hcl	Paroxetine Hcl	15	43	1290	291.73			15	43	291.73	1290	*
1639124456	Pirolli	John	Buena	NJ	34	Family Practice	S	Paroxetine Hcl	Paroxetine Hcl	37	81	2406	428.84			37	81	428.84	2406	*
1639124514	Liang	Scott	Arcadia	CA	6	Internal Medicine	S	Paroxetine Hcl	Paroxetine Hcl	26	68	2040	677.47			26	68	677.47	2040	*
1639124605	Dipoala	Joseph	Rochester	NY	36	Internal Medicine	S	Paroxetine Hcl	Paroxetine Hcl	18	18	540	114.69			18	18	114.69	540	*
1639125354	Leong	Michael	Highland	CA	6	Family Practice	S	Paroxetine Hcl	Paroxetine Hcl	21	51	1530	468.2			21	51	468.2	1530	*
1639125495	Henderson	Michael	Oak Ridge	TN	47	Internal Medicine	S	Paroxetine Hcl	Paroxetine Hcl	34	95.6	2849	618.17		#					*
1639125560	Alkayyali	Fawwaz	Nashville	TN	47	Internal Medicine	S	Paroxetine Hcl	Paroxetine Hcl	20	26	664	173.46		#					*
1639125727	Ballard	Noble	Altus	OK	40	Family Practice	S	Paroxetine Hcl	Paroxetine Hcl	19	47	1410	320.81		#					*
1639125834	Buehrens	Paul	Kirkland	WA	53	Family Practice	S	Paroxetine Hcl	Paroxetine Hcl	34	71	2107	375.48			34	71	375.48	2107	*
1639125859	Hall	Jennifer	Weaverville	NC	37	Family Practice	S	Paroxetine Hcl	Paroxetine Hcl	15	15	450	150.86			15	15	150.86	450	*
1639125883	Deyto	Jenny	Carmi	IL	17	Physician Assistant	S	Paroxetine Hcl	Paroxetine Hcl	16	20	600	121.18		*					*
1639126113	Akkad	Ayman	Lutherville	MD	24	Internal Medicine	S	Paroxetine Hcl	Paroxetine Hcl	22	37	1110	173.66		#					*
1639126584	Oltyan	Karin	Bethel Park	PA	42	Family Practice	S	Paroxetine Hcl	Paroxetine Hcl	16	42	1260	277.65			16	42	277.65	1260	*
1639127228	Vetter	David	Tacoma	WA	53	Internal Medicine	S	Paroxetine Hcl	Paroxetine Hcl	12	36	1080	258.24			12	36	258.24	1080	*
1639127525	Reyes-Ayala	Edgardo	Coral Gables	FL	12	Internal Medicine	S	Paroxetine Hcl	Paroxetine Hcl	23	48	1440	395.38			23	48	395.38	1440	*
1639127632	O'connor	William	Vacaville	CA	6	Family Practice	S	Paroxetine Hcl	Paroxetine Hcl	13	31	930	275.33			13	31	275.33	930	*
1639127756	Winterhalter	Jason	Granville	OH	39	Family Practice	S	Paroxetine Hcl	Paroxetine Hcl	13	39	1170	257.46		*					*
1639127806	Webb	Thomas	Huntersville	NC	37	Internal Medicine	S	Paroxetine Hcl	Paroxetine Hcl	11	19	570	131.86		*					*
1639127996	Butler	David	Port Charlotte	FL	12	Family Practice	S	Paroxetine Hcl	Paroxetine Hcl	82	102	2814	1036.02	28	#					#
1639128010	Caceres	Honorio	Dubuque	IA	19	Infectious Disease	S	Paroxetine Hcl	Paroxetine Hcl	13	13	370	98.05			13	13	98.05	370	*
1639128309	Eldewek	Hiam	Naperville	IL	17	Family Practice	S	Paroxetine Hcl	Paroxetine Hcl	14	38	1124	160.5		*					*
1639128937	Lammers	John	Mobile	AL	1	Internal Medicine	T	Paroxetine Hcl	Paroxetine Hcl	16	16	412	384			16	16	384	412	*
1639128986	Hagerty	Keely	Omaha	NE	31	Nurse Practitioner	S	Paroxetine Hcl	Paroxetine Hcl	11	33	990	156.79		*					*
1639129646	Billman	Tyann	Bronson	MI	26	Physician Assistant	S	Paroxetine Hcl	Paroxetine Hcl	19	36	1080	346.6		#					*
1639129661	Gupta	Sharad	Lemont	IL	17	Psychiatry	S	Paroxetine Hcl	Paroxetine Hcl	27	27.5	809	279.2			27	27.5	279.2	809	*
1639130040	Fetherston	Michael	Brown Deer	WI	55	Family Practice	S	Paroxetine Hcl	Paroxetine Hcl	29	57	1710	909.54		#					*
1639130149	Cummings	Michael	Edina	MN	27	Internal Medicine	S	Paroxetine Hcl	Paroxetine Hcl	43	129	3870	612.96	12		43	129	612.96	3870		12
1639130263	Hinton	Paul	O Fallon	MO	29	Internal Medicine	S	Paroxetine Hcl	Paroxetine Hcl	48	66	1960	615.9	12		33	45	402.42	1330	*
1639130297	Gonzalez	Melva	San Juan	PR	72	Internal Medicine	S	Paroxetine Hcl	Paroxetine Hcl	14	22	660	149.32			14	22	149.32	660	*
1639130438	Durbin	Roy	Westminster	CO	8	General Practice	S	Paroxetine Hcl	Paroxetine Hcl	17	38	1125	437.77			17	38	437.77	1125	*
1639130503	Frey	Thomas	Myerstown	PA	42	Physician Assistant	S	Paroxetine Hcl	Paroxetine Hcl	43	95	2850	513.56	12		43	95	513.56	2850		12
1639130693	Buchfuhrer	Mark	Downey	CA	6	Pulmonary Disease	S	Paroxetine Hcl	Paroxetine Hcl	16	38.7	1161	192.82			16	38.7	192.82	1161	*
1639130800	Ojo	Oluremi	Lima	OH	39	Internal Medicine	S	Paroxetine Hcl	Paroxetine Hcl	13	37	1110	405.7		*					*
1639130826	Woodworth	Randon	Richfield	MN	27	Family Practice	S	Paroxetine Hcl	Paroxetine Hcl	39	113	3390	685.34			39	113	685.34	3390	*
1639130834	Shah	Harshit	Venice	FL	12	Internal Medicine	S	Paroxetine Hcl	Paroxetine Hcl	11	11	330	127.4			11	11	127.4	330	*
1639130974	Wilson	Linda	Jacksonville	FL	12	Family Practice	S	Paroxetine Hcl	Paroxetine Hcl	25	49	1470	305.55		#					*
1639131014	Peterson	Thomas	Grand Forks	ND	38	Psychiatry	S	Paroxetine Hcl	Paroxetine Hcl	80	86	2029	600.65	11		52	58	358.99	1212	*
1639131022	Martin	David	Whiteville	NC	37	Internal Medicine	S	Paroxetine Hcl	Paroxetine Hcl	19	27	795	282.67			19	27	282.67	795	*
1639131030	Yellenik	Robert	Mc Kees Rocks	PA	42	Family Practice	S	Paroxetine Hcl	Paroxetine Hcl	34	86	2580	512.32			34	86	512.32	2580	*
1639131329	Carroll	Marc	Groveport	OH	39	Family Practice	S	Paroxetine Hcl	Paroxetine Hcl	85	225.7	6723	1266.78	27		74	198.7	1070.75	5913	#
1639131337	Scheirer	Roy	Tampa	FL	12	Nurse Practitioner	S	Paroxetine Hcl	Paroxetine Hcl	15	33	990	323.6		#					*
1639131352	Trister	Jon	Worcester	MA	25	Internal Medicine	S	Paroxetine Hcl	Paroxetine Hcl	28	58	1740	545.1			17	41	435.02	1230	*
1639131386	Smith	Larry	Nespelem	WA	53	Family Practice	S	Paroxetine Hcl	Paroxetine Hcl	11	11	330	71.51		*					*
1639131519	Kim	Leroy	Addison	TX	48	Internal Medicine	S	Paroxetine Hcl	Paroxetine Hcl	45	45.1	1019	750			45	45.1	750	1019	*
1639131642	Briggs	Robert	Tappahannock	VA	51	Family Practice	S	Paroxetine Hcl	Paroxetine Hcl	12	14	420	135.73			12	14	135.73	420	*
1639131691	Dua	Amit	Cumming	GA	13	Internal Medicine	S	Paroxetine Hcl	Paroxetine Hcl	17	31	930	117.02			17	31	117.02	930	*
1639132350	Baugous	Nancy	Lincoln	NE	31	Family Practice	S	Paroxetine Hcl	Paroxetine Hcl	28	58.2	1708	408.76			28	58.2	408.76	1708	*
1639132426	Shekari	Tiana	Bethlehem	PA	42	Family Practice	S	Paroxetine Hcl	Paroxetine Hcl	12	36	1080	380.6		*					*
1639132889	Dar	Bushra	Maple Grove	MN	27	Family Practice	S	Paroxetine Hcl	Paroxetine Hcl	20	50	1484	303.51			20	50	303.51	1484	*
1639133234	Prenger	Scott	Westerville	OH	39	Internal Medicine	S	Paroxetine Hcl	Paroxetine Hcl	32	66	1980	439.66			32	66	439.66	1980	*
1639133671	Chua Lee	Antonio	Lincolnshire	IL	17	Internal Medicine	S	Paroxetine Hcl	Paroxetine Hcl	12	22	660	165.11			12	22	165.11	660	*
1639134174	Roche	Bertrand	Williamsville	NY	36	Family Practice	S	Paroxetine Hcl	Paroxetine Hcl	15	25	748	173.96			15	25	173.96	748	*
1639134430	Burleson	James	Snyder	TX	48	Emergency Medicine	S	Paroxetine Er	Paroxetine Hcl	12	12	360	1064.36			12	12	1064.36	360	*
1639134430	Burleson	James	Snyder	TX	48	Emergency Medicine	S	Paroxetine Hcl	Paroxetine Hcl	33	69	2070	700.12	12	#					#
1639134489	Richard	David	Harrisburg	PA	42	Family Practice	S	Paroxetine Hcl	Paroxetine Hcl	14	42	1260	225.12		#					*
1639134539	Dragonetti	Marie Elena	Garden City	NY	36	Internal Medicine	S	Paroxetine Hcl	Paroxetine Hcl	12	24	720	146.34			12	24	146.34	720	*
1639134687	Chang	Helen	Mission Viejo	CA	6	Internal Medicine	S	Paroxetine Hcl	Paroxetine Hcl	14	42	1260	336.36		#					*
1639134794	Dahhan	Abdulkader	Harlan	KY	21	Internal Medicine	S	Paroxetine Er	Paroxetine Hcl	13	13	360	1157.2			13	13	1157.2	360	*
1639134794	Dahhan	Abdulkader	Harlan	KY	21	Internal Medicine	S	Paroxetine Hcl	Paroxetine Hcl	154	209.5	6254	1220.73	23		100	136.3	694.84	4059	#
1639134943	Benedict	Michael	Richland	WA	53	Internal Medicine	S	Paroxetine Hcl	Paroxetine Hcl	18	25	750	110.26		#					*
1639135965	Sweeney	Christopher	Cincinnati	OH	39	Family Practice	S	Paroxetine Hcl	Paroxetine Hcl	68	142	4260	1205.97	14		54	120	934.86	3600	#
1639136104	Villar	Vanessa	Elkton	MD	24	Family Practice	S	Paroxetine Hcl	Paroxetine Hcl	11	33	990	90.21			11	33	90.21	990	*
1639136401	Mills	Robert	St Johnsville	NY	36	Internal Medicine	S	Paroxetine Hcl	Paroxetine Hcl	14	26	780	194.73		#					*
1639136542	Hulson	Terrill	Edmond	OK	40	Family Practice	S	Paroxetine Hcl	Paroxetine Hcl	11	17	510	83.95			11	17	83.95	510	*
1639136609	Price	Kristi	Lake City	AR	5	Family Practice	S	Paroxetine Hcl	Paroxetine Hcl	81	101	3011	924.15	12		44	54	535.54	1601	*
1639136849	Green	Darrin	Montrose	CO	8	Family Practice	S	Paroxetine Hcl	Paroxetine Hcl	37	65	1950	307.26		#					*
1639137359	Graybill	Daniel	Tucson	AZ	4	Internal Medicine	S	Paroxetine Hcl	Paroxetine Hcl	33	97	2898	1220.31	12		33	97	1220.31	2898		12
1639137417	Brown	Judith	Tucson	AZ	4	Family Practice	S	Paroxetine Hcl	Paroxetine Hcl	34	80	2400	807.48			34	80	807.48	2400	*
1639137482	Mcgown	Steven	North Myrtle Beach	SC	45	Family Practice	S	Paroxetine Hcl	Paroxetine Hcl	13	19	570	140.6		#					*
1639137706	Witte	Anthony	Dansville	NY	36	Family Practice	S	Paroxetine Hcl	Paroxetine Hcl	46	64	1920	491.94			29	39	133.18	1170	*
1639137771	Hudock	Kelly	Allentown	PA	42	Nurse Practitioner	S	Paroxetine Hcl	Paroxetine Hcl	19	19	505	190.2			19	19	190.2	505	*
1639138019	Zoret	Carol	Charlotte	NC	37	Internal Medicine	S	Paroxetine Hcl	Paroxetine Hcl	14	35.9	1062	280.08			14	35.9	280.08	1062	*
1639138076	Cohick	Bruce	Harrisburg	PA	42	Family Practice	S	Paroxetine Hcl	Paroxetine Hcl	37	93	2768	904.04			37	93	904.04	2768	*
1639138282	Nudelman	Miroslav	Eastchester	NY	36	Pulmonary Disease	S	Paroxetine Hcl	Paroxetine Hcl	25	67	2010	673.16			25	67	673.16	2010	*
1639138324	Torres	Teresita	Watseka	IL	17	Family Practice	S	Paroxetine Hcl	Paroxetine Hcl	17	27	810	182.29		*					*
1639138449	Brusch	John	Cambridge	MA	25	Internal Medicine	S	Paroxetine Hcl	Paroxetine Hcl	11	33	990	121.43			11	33	121.43	990	*
1639138654	Caro	Sixto	Brooklyn	NY	36	Internal Medicine	S	Paroxetine Hcl	Paroxetine Hcl	21	52	1560	277.65		#					*
1639138795	Elliott	Jeffrey	Dothan	AL	1	Internal Medicine	S	Paroxetine Hcl	Paroxetine Hcl	45	106.3	3162	712.01	18	#					#
1639138894	Gates	Christine	Yarmouth	ME	23	Family Practice	S	Paroxetine Hcl	Paroxetine Hcl	13	39	1170	308.8		*					*
1639139389	Plate	Reinold	Owatonna	MN	27	Family Practice	S	Paroxetine Hcl	Paroxetine Hcl	16	32	960	202.2			16	32	202.2	960	*
1639139744	Rincon	Javier	West Allis	WI	55	Family Practice	S	Paroxetine Hcl	Paroxetine Hcl	13	29	870	192.33		*					*
1639139850	Andaloro	Rebecca	Uniontown	OH	39	Family Practice	S	Paroxetine Hcl	Paroxetine Hcl	14	36	1080	252.1		#					*
1639140122	Lee	Melissa	Southampton	PA	42	Internal Medicine	S	Paroxetine Hcl	Paroxetine Hcl	11	33	990	302.81			11	33	302.81	990	*
1639140353	Ismael	Mohamed	Pittsburgh	PA	42	Psychiatry	S	Paroxetine Hcl	Paroxetine Hcl	31	41	1230	389.93			11	11	77.9	330	*
1639140403	Goldman	Jaroslav	Chicago	IL	17	Internal Medicine	S	Paroxetine Er	Paroxetine Hcl	16	16	480	1333.91			16	16	1333.91	480	*
1639140403	Goldman	Jaroslav	Chicago	IL	17	Internal Medicine	S	Paroxetine Hcl	Paroxetine Hcl	55	65	1950	667.75	12		43	53	376.33	1590	#
1639140700	Dejean	Andre	Bakersfield	CA	6	Emergency Medicine	S	Paroxetine Hcl	Paroxetine Hcl	15	15	450	102.22		*					*
1639140759	Sokos	Mathew	Wheeling	WV	54	Family Practice	S	Paroxetine Hcl	Paroxetine Hcl	20	36	1080	153.76		#					*
1639140775	French	Kevin	New Bern	NC	37	Internal Medicine	S	Paroxetine Hcl	Paroxetine Hcl	34	48	1418	269.16			23	37	206.31	1110	*
1639141120	Lewis	Stuart	Delray Beach	FL	12	Internal Medicine	S	Paroxetine Hcl	Paroxetine Hcl	34	40	1147	610.89			34	40	610.89	1147	*
1639141203	Stiefel	Lori	Pittsburgh	PA	42	Family Practice	S	Paroxetine Hcl	Paroxetine Hcl	11	21	630	120.82		*					*
1639141328	Parikh	Mona	Newark	DE	10	Family Practice	S	Paroxetine Hcl	Paroxetine Hcl	19	35	1050	269.29		#					*
1639141492	Lobitz	Mark	Hazleton	PA	42	Family Practice	S	Paroxetine Hcl	Paroxetine Hcl	51	63	1635	506.63			51	63	506.63	1635	*
1639141633	Rajeswary	Jyotsna	West Seneca	NY	36	Internal Medicine	S	Paroxetine Hcl	Paroxetine Hcl	59	59	1222	830.99			21	21	88.7	167	*
1639141666	Clontz	Ted	Charlotte	NC	37	Family Practice	S	Paroxetine Hcl	Paroxetine Hcl	110	112	3016	1570.5	18		96	98	1413.5	2596	#
1639141674	Johns	Terrance	Thomasville	NC	37	Internal Medicine	S	Paroxetine Hcl	Paroxetine Hcl	139	333	9990	2367.15	43		114	278	1936.45	8340	#
1639141724	Westenhaver	Rita	Tulsa	OK	40	Family Practice	S	Paroxetine Hcl	Paroxetine Hcl	42	66	1916	620.28		#					*
1639142011	Evans	Michelle	Springfield	IL	17	Nurse Practitioner	S	Paroxetine Hcl	Paroxetine Hcl	19	25	750	70.42		*					*
1639142284	Cavaneau	Jerry	Bryant	AR	5	Family Practice	S	Paroxetine Hcl	Paroxetine Hcl	35	47	1410	210.73			23	35	149.19	1050	*
1639142292	Zhang	Yi	Minneapolis	MN	27	Nurse Practitioner	S	Paroxetine Hcl	Paroxetine Hcl	26	26	728	376.91			26	26	376.91	728	*
1639142508	Walker	David	Sheridan	WY	56	Internal Medicine	S	Paroxetine Hcl	Paroxetine Hcl	19	57	1710	429.75		#					*
1639142524	Miller	Robert	Bartlett	TN	47	Family Practice	S	Paroxetine Hcl	Paroxetine Hcl	11	27	810	228.52			11	27	228.52	810	*
1639143217	Flemmer	Mark	Norfolk	VA	51	Internal Medicine	S	Paroxetine Hcl	Paroxetine Hcl	11	13	390	211.96			11	13	211.96	390	*
1639143258	Morris	Mary	La Follette	TN	47	Nurse Practitioner	S	Paroxetine Hcl	Paroxetine Hcl	26	38	1140	414.31		#					*
1639143530	Buhay	Carina	San Bernardino	CA	6	Internal Medicine	S	Paroxetine Hcl	Paroxetine Hcl	20	36	1080	305.87			20	36	305.87	1080	*
1639143662	Voigt	Donna	Oconomowoc	WI	55	Nurse Practitioner	S	Paroxetine Hcl	Paroxetine Hcl	33	67	2010	519.39		#					*
1639143688	Matushin	Clifford	Princeton	MN	27	Internal Medicine	S	Paroxetine Hcl	Paroxetine Hcl	57	120	3569	560.89	13		44	91	394.37	2715	*
1639144116	Thirumakizhmaran	Uma	Waukesha	WI	55	Internal Medicine	S	Paroxetine Hcl	Paroxetine Hcl	58	154	4605	1705.47	15	#					#
1639144363	Bartholomew	Kenneth	Pierre	SD	46	General Practice	S	Paroxetine Hcl	Paroxetine Hcl	58	82.1	2347	526.45			58	82.1	526.45	2347	*
1639144470	Murray	Patrick	Lake Winola	PA	42	Family Practice	S	Paroxetine Hcl	Paroxetine Hcl	63	71	1965	390.16			52	60	346.16	1635	*
1639144611	Derkatz	Danuta	Niagara Falls	NY	36	Internal Medicine	S	Paroxetine Hcl	Paroxetine Hcl	21	39	1170	264.88		#					*
1639144702	Merrill	Philemon	Gilbert	AZ	4	Physician Assistant	S	Paroxetine Hcl	Paroxetine Hcl	11	17	510	104.85		*					*
1639145113	Florio	Catherine	Branford	CT	9	Nurse Practitioner	S	Paroxetine Hcl	Paroxetine Hcl	44	50	1466	366.24			11	17	172.22	510	*
1639145188	Findley	Elizabeth	Jackson	MI	26	Nurse Practitioner	S	Paroxetine Hcl	Paroxetine Hcl	14	42	1260	397.51		*					*
1639145212	Steward	Hyun	Monroe	MI	26	Family Practice	S	Paroxetine Hcl	Paroxetine Hcl	15	43	1290	308.53			15	43	308.53	1290	*
1639145402	Wilcox	Rachel	Benson	MN	27	Nurse Practitioner	S	Paroxetine Hcl	Paroxetine Hcl	38	67	2010	363.82		#					*
1639145469	Whitten	Kay	Fort Walton Beach	FL	12	Nurse Practitioner	S	Paroxetine Hcl	Paroxetine Hcl	63	87	2610	825.56		*					*
1639145543	Warren	James	Saint Paul	MN	27	Internal Medicine	S	Paroxetine Hcl	Paroxetine Hcl	18	47	1410	204.38		#					*
1639145568	Tecson	Charina	Mesa	AZ	4	Internal Medicine	S	Paroxetine Hcl	Paroxetine Hcl	64	189.7	5686	1188.15	17		64	189.7	1188.15	5686		17
1639145907	Karam	Michael	Raleigh	NC	37	Internal Medicine	S	Paroxetine Hcl	Paroxetine Hcl	14	22	660	226.61			14	22	226.61	660	*
1639145998	Gunter	William	Durham	NC	37	Obstetrics & Gynecology	S	Paroxetine Hcl	Paroxetine Hcl	13	13	390	91.55			13	13	91.55	390	*
1639146145	Anderson	Molly	Patagonia	AZ	4	Family Practice	S	Paroxetine Hcl	Paroxetine Hcl	14	20	600	132.42			14	20	132.42	600	*
1639146293	Osehobo	Ehi	Griffin	GA	13	Internal Medicine	S	Paroxetine Hcl	Paroxetine Hcl	14	36	1080	189.63			14	36	189.63	1080	*
1639146368	Couch	Deborah	Maywood	IL	17	Psychiatry	S	Paroxetine Er	Paroxetine Hcl	20	24	720	3336.4			0	0	0	0	#
1639146368	Couch	Deborah	Maywood	IL	17	Psychiatry	S	Paroxetine Hcl	Paroxetine Hcl	35	61	1830	267.81			16	34	105.63	1020	*
1639146657	Marcantonio	Rachael	Canton	MA	25	Geriatric Medicine	S	Paroxetine Hcl	Paroxetine Hcl	19	45	1350	323.31		#					*
1639146897	Puthenveetil	John	Zebulon	NC	37	Cardiology	S	Paroxetine Hcl	Paroxetine Hcl	14	24	720	176.33			14	24	176.33	720	*
1639147036	Harris	David	Sarasota	FL	12	Internal Medicine	S	Paroxetine Hcl	Paroxetine Hcl	39	87	2610	419.75			39	87	419.75	2610	*
1639147218	Owens	Jane	Lexington	KY	21	Nurse Practitioner	S	Paroxetine Hcl	Paroxetine Hcl	17	29	870	122.85		*					*
1639147283	Edwards	Brian	Owensville	MO	29	Family Practice	S	Paroxetine Hcl	Paroxetine Hcl	48	88	2640	573.99			48	88	573.99	2640	*
1639147325	Welish	Steven	Teaneck	NJ	34	Cardiology	S	Paroxetine Hcl	Paroxetine Hcl	14	30	900	145.06			14	30	145.06	900	*
1639147408	Sandberg	Chris	St Joseph	MO	29	Family Practice	S	Paroxetine Hcl	Paroxetine Hcl	25	43	1288	252.81		#					*
1639147507	Doolittle	Jayne	Bethany	MO	29	Nurse Practitioner	S	Paroxetine Hcl	Paroxetine Hcl	32	60	1800	383.64			20	48	288.08	1440	*
1639147804	Carrasquillo	Ricardo	Yauco	PR	72	General Practice	S	Paroxetine Hcl	Paroxetine Hcl	20	26	780	193.97		#					*
1639148091	Schiffman	Melissa	Wyncote	PA	42	Internal Medicine	S	Paroxetine Hcl	Paroxetine Hcl	18	54	1620	464.57		#					*
1639148224	Rhoades	Robert	Augusta	GA	13	Allergy/ Immunology	S	Paroxetine Hcl	Paroxetine Hcl	36	44	699	288.62		*					*
1639148349	Li	William	Lafayette	IN	18	Family Practice	S	Paroxetine Hcl	Paroxetine Hcl	54	68.1	1897	853.06	13	#					#
1639148372	Jaggard	Peter	Evanston	IL	17	Internal Medicine	S	Paroxetine Hcl	Paroxetine Hcl	71	77	1058	498.48			71	77	498.48	1058	*
1639148422	Boulicault	Renee	Columbia	MO	29	Obstetrics & Gynecology	S	Paroxetine Hcl	Paroxetine Hcl	13	13	390	169			13	13	169	390	*
1639148752	Long	Lucretia	Columbus	OH	39	Nurse Practitioner	S	Paroxetine Hcl	Paroxetine Hcl	20	30.2	907	193.16			0	0	0	0	#
1639149115	Gross-Sawicka	Ewa	Westlake	OH	39	Internal Medicine	S	Paroxetine Hcl	Paroxetine Hcl	60	159.1	4767	1290.61	15	#					#
1639149735	Obeid	Erfan	Detroit	MI	26	Internal Medicine	S	Paroxetine Hcl	Paroxetine Hcl	14	16	480	98.27			14	16	98.27	480	*
1639149818	Hasegawa	Alan	Tulsa	OK	40	Psychiatry	S	Paroxetine Hcl	Paroxetine Hcl	30	70	2100	320.49	13		18	46	152.72	1380	*
1639150048	Carbonell	Mario	Port Charlotte	FL	12	Internal Medicine	S	Paroxetine Hcl	Paroxetine Hcl	16	48	1440	366.22			16	48	366.22	1440	*
1639150378	Oertli	Robert	Saint Louis	MO	29	Internal Medicine	S	Paroxetine Hcl	Paroxetine Hcl	45	126	3763	606.4	18		45	126	606.4	3763		18
1639150444	Roy	Vicki	Navarre	FL	12	Internal Medicine	S	Paroxetine Hcl	Paroxetine Hcl	12	36	1080	181.86			12	36	181.86	1080	*
1639150469	Feygina	Alla	Saugus	MA	25	Internal Medicine	S	Paroxetine Hcl	Paroxetine Hcl	50	50	1386	505.15			50	50	505.15	1386	*
1639150592	Resil	Claude	Dorchester	MA	25	Internal Medicine	S	Paroxetine Hcl	Paroxetine Hcl	14	16	480	163.3			0	0	0	0	#
1639151020	Fletcher	Charles	Wichita	KS	20	Physician Assistant	S	Paroxetine Hcl	Paroxetine Hcl	11	11	330	99			11	11	99	330	*
1639151129	Shaber	Marc	Flemington	NJ	34	General Practice	S	Paroxetine Hcl	Paroxetine Hcl	19	51	1530	275.59			19	51	275.59	1530	*
1639151368	Innocent	Claude	Miami	FL	12	Internal Medicine	S	Paroxetine Hcl	Paroxetine Hcl	26	61.3	1840	242.68		#					*
1639151400	Singer	Pamela	Murfreesboro	TN	47	Family Practice	S	Paroxetine Hcl	Paroxetine Hcl	17	25	750	165.47			0	0	0	0	#
1639151616	Cortes-Maisonet	Gregorio	San Juan	PR	72	General Practice	S	Paroxetine Hcl	Paroxetine Hcl	22	22	660	162.9		*					*
1639151889	Glennie	Cindy	Lacrosse	WI	55	Nurse Practitioner	S	Paroxetine Hcl	Paroxetine Hcl	59	59	823	536.37			59	59	536.37	823	*
1639152218	Cavanaugh	Pamela	Asheville	NC	37	Internal Medicine	S	Paroxetine Hcl	Paroxetine Hcl	25	75	2250	462.28		#					*
1639152242	Morrison	Mary	Truckee	CA	6	Nurse Practitioner	S	Paroxetine Hcl	Paroxetine Hcl	22	30	900	282.01			22	30	282.01	900	*
1639152275	Thakur	Manisha	Knoxville	TN	47	Family Practice	S	Paroxetine Hcl	Paroxetine Hcl	34	76	2280	519.06			22	48	321.34	1440	*
1639152317	Hofmeister	Marietta	Columbus	OH	39	Internal Medicine	S	Paroxetine Hcl	Paroxetine Hcl	16	42	1260	648.1			16	42	648.1	1260	*
1639152721	Talwalkar	Jaideep	New Haven	CT	9	Pediatric Medicine	S	Paroxetine Hcl	Paroxetine Hcl	20	20	600	211.91		#					*
1639152812	Carmack	John	Forest	VA	51	Family Practice	S	Paroxetine Hcl	Paroxetine Hcl	22	38	1140	302.05			22	38	302.05	1140	*
1639152879	Edwards	James	Montgomery	AL	1	Psychiatry	S	Paroxetine Hcl	Paroxetine Hcl	57	73	2190	624.46	15		31	45	378.26	1350	*
1639153166	Vosler	Jill	Eaton	OH	39	Family Practice	S	Paroxetine Hcl	Paroxetine Hcl	15	31	930	347.12		#					*
1639153414	Gomez	Herman	Chelsea	MA	25	Internal Medicine	S	Paroxetine Hcl	Paroxetine Hcl	11	17	510	115.55			11	17	115.55	510	*
1639153513	Arnott	Tyron	Citrus Heights	CA	6	Internal Medicine	S	Paroxetine Hcl	Paroxetine Hcl	39	75	2250	350.07		#					*
1639154263	Gietzen	Brian	Rochester Hills	MI	26	Internal Medicine	S	Paroxetine Hcl	Paroxetine Hcl	13	17.5	509	94.84			13	17.5	94.84	509	*
1639154388	Yeghissian	Joyce	Southfield	MI	26	Internal Medicine	S	Paroxetine Hcl	Paroxetine Hcl	27	57	1710	476.58			27	57	476.58	1710	*
1639154404	Gantzer	Heather	Minneapolis	MN	27	Emergency Medicine	S	Paroxetine Hcl	Paroxetine Hcl	34	102	3060	505.89			34	102	505.89	3060	*
1639154909	Emmons	Samuel	Hopkins	MN	27	Family Practice	S	Paroxetine Hcl	Paroxetine Hcl	24	60	1788	342.61		*					*
1639154925	Moss	Gordon	Farmington Hills	MI	26	Internal Medicine	S	Paroxetine Hcl	Paroxetine Hcl	45	117	3510	1237.21	12		45	117	1237.21	3510		12
1639154974	Latta	Priscilla	Albany	OR	41	Family Practice	S	Paroxetine Hcl	Paroxetine Hcl	28	48	1417	501.95		#					*
1639155070	Macko	Steven	Maricopa	AZ	4	Family Practice	S	Paroxetine Hcl	Paroxetine Hcl	31	79	2370	590.67		#					*
1639155203	Novena	A.	Worthington	OH	39	Internal Medicine	S	Paroxetine Hcl	Paroxetine Hcl	17	48	1440	257.72			17	48	257.72	1440	*
1639155245	Hopper	John	Rockport	TX	48	Psychiatry	S	Paroxetine Hcl	Paroxetine Hcl	14	24	720	248.22		*					*
1639155567	Ramos	Josie	Coral Gables	FL	12	Psychiatry	S	Paroxetine Hcl	Paroxetine Hcl	23	30	900	272.01			12	19	156.06	570	*
1639155575	Carter	Richard	Barbourville	KY	21	Family Practice	S	Paroxetine Hcl	Paroxetine Hcl	235	342	10251	2668.38	39		201	291	2238.87	8721	#
1639156128	Warsing	Tracy	Sparta	WI	55	Family Practice	S	Paroxetine Hcl	Paroxetine Hcl	12	32	960	137.08		*					*
1639156227	Huth	Thomas	Richmond	IN	18	Internal Medicine	S	Paroxetine Hcl	Paroxetine Hcl	64	64.3	1434	679.81			47	47.1	519.75	993	*
1639156441	Shah	Rita	Berkley	MI	26	Internal Medicine	S	Paroxetine Hcl	Paroxetine Hcl	20	42	1260	164.61			20	42	164.61	1260	*
1639156573	Ricks	Deron	Idaho Falls	ID	16	Physician Assistant	S	Paroxetine Hcl	Paroxetine Hcl	28	58	1716	408.51		#					*
1639156649	Yau	Joseph	Taylorsville	UT	49	Psychiatry	S	Paroxetine Hcl	Paroxetine Hcl	85	85.4	2405	1167.14			0	0	0	0	#
1639156672	Jenkins	Woody	Stillwater	OK	40	Internal Medicine	S	Paroxetine Hcl	Paroxetine Hcl	37	90	2700	589.23		#					*
1639156722	Young	Steven	Mount Vernon	IA	19	Family Practice	S	Paroxetine Hcl	Paroxetine Hcl	57	133	3990	738.34	12		57	133	738.34	3990		12
1639156870	Aragona	Eugene	Alton	IL	17	General Practice	S	Paroxetine Hcl	Paroxetine Hcl	13	13	390	108.96		#					*
1639156938	Lamm	William	Cumberland	MD	24	Internal Medicine	S	Paroxetine Hcl	Paroxetine Hcl	17	17.2	468	200.44			17	17.2	200.44	468	*
1639156961	Reddy	Mahender	Hudson	FL	12	Internal Medicine	S	Paroxetine Hcl	Paroxetine Hcl	82	134	4002	771.89	14	#					#
1639157068	Ventrella	Gerard	Elmer	NJ	34	Family Practice	S	Paroxetine Hcl	Paroxetine Hcl	52	138	4140	1140.24	17	#					#
1639157902	Casimiro	Jessy	Ormond Beach	FL	12	Family Practice	S	Paroxetine Hcl	Paroxetine Hcl	24	72	2160	622.95			24	72	622.95	2160	*
1639158066	Christensen	J.	Richmond	VA	51	Internal Medicine	S	Paroxetine Hcl	Paroxetine Hcl	43	87.5	2624	781.97		#					*
1639158207	Nieder	Kathy	Louisville	KY	21	Family Practice	S	Paroxetine Hcl	Paroxetine Hcl	11	31	930	115.73			11	31	115.73	930	*
1639158330	Cooper	Kristine	Milwaukee	WI	55	Internal Medicine	S	Paroxetine Hcl	Paroxetine Hcl	14	36	1080	361.12			14	36	361.12	1080	*
1639158702	Hobbs	David	St Petersburg	FL	12	Family Practice	S	Paroxetine Hcl	Paroxetine Hcl	23	25	750	389.71			23	25	389.71	750	*
1639159346	Downing	Michael	Dallas	TX	48	Psychiatry	S	Paroxetine Hcl	Paroxetine Hcl	14	40	1200	294.73		*					*
1639159528	Al-Shahed	Abdallah	Westlake	OH	39	Internal Medicine	S	Paroxetine Hcl	Paroxetine Hcl	38	38	1070	894.73			27	27	570.58	758	*
1639159650	Huang	An-Jen	Brunswick	OH	39	Internal Medicine	S	Paroxetine Hcl	Paroxetine Hcl	66	138.6	3994	1400.72	15		66	138.6	1400.72	3994		15
1639159684	Cantrell	Ammala	Jacksonville	FL	12	Family Practice	S	Paroxetine Hcl	Paroxetine Hcl	13	13	390	161.57			13	13	161.57	390	*
1639159742	Rosenthal	Nadine	Voorhees	NJ	34	Internal Medicine	S	Paroxetine Hcl	Paroxetine Hcl	35	75	2250	657.42			35	75	657.42	2250	*
1639159825	Chang	Mona	Williamsport	PA	42	Family Practice	S	Paroxetine Hcl	Paroxetine Hcl	15	23	690	152.96		*					*
1639160146	Sweet	Lydecke	Charlestown	MA	25	Internal Medicine	S	Paroxetine Hcl	Paroxetine Hcl	11	33	990	234.29		*					*
1639160328	Newman	Eric	Reading	PA	42	Family Practice	S	Paroxetine Hcl	Paroxetine Hcl	14	42	1260	303.47			14	42	303.47	1260	*
1639160633	Gendel	Jonathan	Lees Summit	MO	29	Internal Medicine	S	Paroxetine Hcl	Paroxetine Hcl	22	42	1260	222.72			22	42	222.72	1260	*
1639160716	O'neill	Dennis	Newport News	VA	51	Internal Medicine	S	Paroxetine Hcl	Paroxetine Hcl	13	13	355	291.24			13	13	291.24	355	*
1639160880	Johnson	Janet	Framingham	MA	25	Nurse Practitioner	S	Paroxetine Hcl	Paroxetine Hcl	11	23	690	74.22			11	23	74.22	690	*
1639161003	Shockley	John	Lees Summit	MO	29	Family Practice	S	Paroxetine Hcl	Paroxetine Hcl	39	71	2130	380.27			39	71	380.27	2130	*
1639161102	Henderson	Audrey	Augusta	GA	13	Family Practice	S	Paroxetine Hcl	Paroxetine Hcl	11	29	870	182.13		*					*
1639161136	Gatlin	Luanne	Mooresville	NC	37	Internal Medicine	S	Paroxetine Hcl	Paroxetine Hcl	26	46	1365	387.89			26	46	387.89	1365	*
1639161185	Hayes	Anne	Lebanon	PA	42	Internal Medicine	S	Paroxetine Hcl	Paroxetine Hcl	77	123	3380	677.27	11		77	123	677.27	3380		11
1639161698	Velasquez	Michael	El Paso	TX	48	Internal Medicine	S	Paroxetine Hcl	Paroxetine Hcl	39	55	1582	557.63		#					*
1639161896	Cobb	Melinda	Greenfield	IN	18	Psychiatry	S	Paroxetine Er	Paroxetine Hcl	43	59	1714	6511.19			29	39	3039.23	1114	*
1639161896	Cobb	Melinda	Greenfield	IN	18	Psychiatry	S	Paroxetine Hcl	Paroxetine Hcl	21	43	1278	242.52		#					*
1639162159	Mehanny	Sherif	Bradenton	FL	12	Cardiology	S	Paroxetine Hcl	Paroxetine Hcl	39	59	1747	376.15	17	#					#
1639162241	Lavelle	Lori	Duncansville	PA	42	Rheumatology	S	Paroxetine Hcl	Paroxetine Hcl	11	11	330	165.47			11	11	165.47	330	*
1639162290	Lord	Gregory	Leesville	LA	22	General Practice	S	Paroxetine Hcl	Paroxetine Hcl	61	93	2758	916.22	11	#					*
1639162308	Sicard Figueroa	David	Guayama	PR	72	Family Practice	S	Paroxetine Hcl	Paroxetine Hcl	28	42	1260	271.7			28	42	271.7	1260	*
1639162654	Martelli	Miguel	Brunswick	GA	13	Psychiatry	S	Paroxetine Hcl	Paroxetine Hcl	18	20	598	186.17			18	20	186.17	598	*
1639162761	Elders	Terry	Linden	TX	48	Nurse Practitioner	S	Paroxetine Hcl	Paroxetine Hcl	18	40	1200	176.06		#					*
1639162969	Ong	Michael	Vandergrift	PA	42	Internal Medicine	S	Paroxetine Hcl	Paroxetine Hcl	18	38.1	1144	306.96		#					*
1639163058	Riley	Eustace	Hodges	SC	45	Family Practice	S	Paroxetine Hcl	Paroxetine Hcl	19	29	870	127.8		#					*
1639163397	Ingram	Russell	Jacksonville	AL	1	Family Practice	S	Paroxetine Hcl	Paroxetine Hcl	33	65	1950	531.22		#					*
1639163439	Davis	Allen	Danbury	CT	9	Internal Medicine	S	Paroxetine Hcl	Paroxetine Hcl	12	34	1020	95.71			12	34	95.71	1020	*
1639163546	Murrey	Marshall	Boone	NC	37	Family Practice	S	Paroxetine Hcl	Paroxetine Hcl	14	40	1200	224.39		*					*
1639163850	Tomlin	Jeffrey	Mchenry	IL	17	Internal Medicine	S	Paroxetine Hcl	Paroxetine Hcl	12	36	1080	280.12			12	36	280.12	1080	*
1639164221	Mckee	Douglas	Kansas City	MO	29	Internal Medicine	S	Paroxetine Hcl	Paroxetine Hcl	19	47	1410	356.55		#					*
1639164486	Syed	Saquiba	Jersey City	NJ	34	Internal Medicine	S	Paroxetine Hcl	Paroxetine Hcl	22	22	660	232.36		#					*
1639164502	Massey	Bradley	Troy	MO	29	Family Practice	S	Paroxetine Hcl	Paroxetine Hcl	40	92	2760	952.85			13	39	476.38	1170	*
1639164536	Womack	Glenn	Flemingsburg	KY	21	Family Practice	S	Paroxetine Hcl	Paroxetine Hcl	11	27	810	189.47		*					*
1639164650	Bowley	Steven	Phoenix	AZ	4	Family Practice	S	Paroxetine Hcl	Paroxetine Hcl	20	48	1440	365.89		#					*
1639164684	Wayt	Michael	Glen Dale	WV	54	Family Practice	S	Paroxetine Hcl	Paroxetine Hcl	60	84	2120	663.2			60	84	663.2	2120	*
1639164965	Uthoff	Fred	Sikeston	MO	29	Internal Medicine	S	Paroxetine Hcl	Paroxetine Hcl	30	45.4	1317	722.97		#					*
1639165137	Wright	Beverly	Abingdon	VA	51	Nurse Practitioner	S	Paroxetine Hcl	Paroxetine Hcl	34	34	1006	507.15		*					*
1639165731	Pachigolla	Rupa	Weatherford	TX	48	Family Practice	S	Paroxetine Hcl	Paroxetine Hcl	20	54	1620	361.41		#					*
1639165863	Nestor	Gregory	St Petersburg	FL	12	Internal Medicine	S	Paroxetine Hcl	Paroxetine Hcl	12	36	1080	118.68			12	36	118.68	1080	*
1639166457	Miller	Anne	Sturgeon Bay	WI	55	Psychiatry	S	Paroxetine Hcl	Paroxetine Hcl	36	44.5	1307	477.73			36	44.5	477.73	1307	*
1639166655	Botelho	Dennis	Cranston	RI	44	Internal Medicine	S	Paroxetine Hcl	Paroxetine Hcl	33	73	2190	403.98			33	73	403.98	2190	*
1639166986	Moots	Victoria	Kingman	KS	20	Family Practice	S	Paroxetine Hcl	Paroxetine Hcl	29	35	1033	301.26		#					*
1639167158	Arain	Mohammad	Santa Maria	CA	6	Internal Medicine	S	Paroxetine Hcl	Paroxetine Hcl	36	70	2100	477.61			36	70	477.61	2100	*
1639167380	Burick	Theresa	Mechanicsburg	PA	42	Internal Medicine	S	Paroxetine Hcl	Paroxetine Hcl	13	27	810	67.95			13	27	67.95	810	*
1639167455	Weston	David	Shallotte	NC	37	Family Practice	S	Paroxetine Hcl	Paroxetine Hcl	12	26	780	88.38			12	26	88.38	780	*
1639167513	Flores	Miguel	Miami	FL	12	Psychiatry	S	Paroxetine Hcl	Paroxetine Hcl	210	321	9581	3029.31	44		135	188	2001.95	5591		29
1639167679	Lee	Sophia	Middletown	NY	36	Internal Medicine	S	Paroxetine Hcl	Paroxetine Hcl	85	201	6030	1285.92	30	#					#
1639167687	Shoemaker	Michael	Clinton	MO	29	Family Practice	S	Paroxetine Hcl	Paroxetine Hcl	18	28	840	180.45		#					*
1639167901	Farabaugh	William	South Bend	IN	18	Family Practice	S	Paroxetine Er	Paroxetine Hcl	14	17.5	526	1307.6			14	17.5	1307.6	526	*
1639167901	Farabaugh	William	South Bend	IN	18	Family Practice	S	Paroxetine Hcl	Paroxetine Hcl	24	62	1860	375.69			24	62	375.69	1860	*
1639167919	Carbone	Robert	Hinsdale	IL	17	Internal Medicine	S	Paroxetine Hcl	Paroxetine Hcl	18	52	1560	419.58			18	52	419.58	1560	*
1639168628	Paulus	Kristen	Sarasota	FL	12	Internal Medicine	S	Paroxetine Hcl	Paroxetine Hcl	20	58	1740	249.34			20	58	249.34	1740	*
1639169162	Croglio	Victor	East Syracuse	NY	36	Internal Medicine	S	Paroxetine Hcl	Paroxetine Hcl	15	45	1350	328.84			15	45	328.84	1350	*
1639169170	Onsrud	David	La Crosse	WI	55	Family Practice	S	Paroxetine Hcl	Paroxetine Hcl	14	26	770	170.56		*					*
1639169188	Weston-Hammang	Elizabeth	Granger	IN	18	Family Practice	S	Paroxetine Hcl	Paroxetine Hcl	18	52	1560	620.42			18	52	620.42	1560	*
1639169238	Burns	Toni	Smyrna	GA	13	Internal Medicine	S	Paroxetine Hcl	Paroxetine Hcl	43	101	3030	969.12	13		43	101	969.12	3030		13
1639169303	Florea	Camelia	Saint Cloud	MN	27	Internal Medicine	S	Paroxetine Hcl	Paroxetine Hcl	15	31	930	199.79			15	31	199.79	930	*
1639169923	Rhody	Christopher	Canonsburg	PA	42	Family Practice	S	Paroxetine Hcl	Paroxetine Hcl	23	39	1170	257.47		#					*
1639170194	Gardial	Paul	Texarkana	TX	48	Family Practice	S	Paroxetine Hcl	Paroxetine Hcl	13	27	810	132.82			13	27	132.82	810	*
1639170350	Sims	Michael	Columbus	GA	13	Family Practice	S	Paroxetine Hcl	Paroxetine Hcl	33	61	1830	434.9			33	61	434.9	1830	*
1639170665	Ratliff	Thomas	Germantown	TN	47	Hematology-Oncology	S	Paroxetine Hcl	Paroxetine Hcl	16	32	940	223.26			16	32	223.26	940	*
1639170715	Briseno	Charles	Fort Myers	FL	12	Internal Medicine	S	Paroxetine Hcl	Paroxetine Hcl	30	84	2520	488.31		#					*
1639170806	Al Dwairi	Abdullah	Chico	CA	6	Infectious Disease	S	Paroxetine Hcl	Paroxetine Hcl	32	38	1140	286.97			18	22	145.8	660	*
1639170830	Matlock	John	San Antonio	TX	48	Internal Medicine	S	Paroxetine Hcl	Paroxetine Hcl	18	52	1540	310.53			18	52	310.53	1540	*
1639171143	Hall	George	New York	NY	36	Internal Medicine	S	Paroxetine Hcl	Paroxetine Hcl	44	48	1440	433.75	13		44	48	433.75	1440		13
1639171150	Sattar	Syed	Flint	MI	26	Internal Medicine	S	Paroxetine Hcl	Paroxetine Hcl	18	46	1380	284.73		#					*
1639171929	Seals	John	San Antonio	TX	48	Neurology	S	Paroxetine Hcl	Paroxetine Hcl	25	25	750	83.3			0	0	0	0	#
1639172075	Clary	Robert	Shelby	MT	30	Family Practice	S	Paroxetine Hcl	Paroxetine Hcl	43	57	1695	256.85			43	57	256.85	1695	*
1639172190	Romer	Blair	Auburn	CA	6	Psychiatry	S	Paroxetine Hcl	Paroxetine Hcl	28	34	1020	197.17		*					*
1639172232	Cox	Dhana	Amarillo	TX	48	Family Practice	S	Paroxetine Hcl	Paroxetine Hcl	11	11	330	87.19			11	11	87.19	330	*
1639172430	Masciarelli	Filippo	Denton	TX	48	Family Practice	S	Paroxetine Hcl	Paroxetine Hcl	44	56.4	1684	514.17			20	32	181.62	960	*
1639172570	Head	Mark	Jeffersonville	IN	18	Internal Medicine	S	Paroxetine Hcl	Paroxetine Hcl	57	89	2648	665.83	12		57	89	665.83	2648		12
1639172711	Manole	Viorel	Church Hill	TN	47	Internal Medicine	S	Paroxetine Hcl	Paroxetine Hcl	63	121	3604	986.09	11		45	73	644.1	2164	*
1639172752	Fincher	Robert	Dothan	AL	1	Internal Medicine	S	Paroxetine Hcl	Paroxetine Hcl	16	24	720	246.64		#					*
1639172786	Soriano	Mark	Lubbock	TX	48	Internal Medicine	S	Paroxetine Hcl	Paroxetine Hcl	27	43	1290	233.38			27	43	233.38	1290	*
1639172927	Gamson	Jonathan	Mount Vernon	WA	53	Family Practice	S	Paroxetine Hcl	Paroxetine Hcl	28	79.8	2394	422.84		#					*
1639172935	Muller	Lucia	Mount Vernon	WA	53	Family Practice	S	Paroxetine Hcl	Paroxetine Hcl	36	54	1620	628.22			36	54	628.22	1620	*
1639172968	Saarie	Elizabeth	East Yracuse	NY	36	Family Practice	S	Paroxetine Hcl	Paroxetine Hcl	27	57	1694	397.74		#					*
1639173008	Mayer	Mitchell	Iselin	NJ	34	Family Practice	S	Paroxetine Hcl	Paroxetine Hcl	42	72	2160	469.02	11	#					*
1639173156	Spears	Timothy	Iola	KS	20	Family Practice	S	Paroxetine Hcl	Paroxetine Hcl	66	91.1	2345	605.47	11		30	50	313.06	1478	*
1639173248	Himot	Edward	Marietta	GA	13	Nephrology	S	Paroxetine Hcl	Paroxetine Hcl	18	27	810	313.12			18	27	313.12	810	*
1639173420	Meredith	James	Forrest City	AR	5	General Practice	S	Paroxetine Hcl	Paroxetine Hcl	32	40	1184	378.04			19	27	209.04	794	*
1639173438	Brogan	Theodore	Kokomo	IN	18	Internal Medicine	S	Paroxetine Hcl	Paroxetine Hcl	38	70	2099	500.71			27	55	309.85	1649	*
1639173495	Havener	Hope	Bowling Green	KY	21	Internal Medicine	S	Paroxetine Hcl	Paroxetine Hcl	60	96	2857	760.48	13		43	71	597.84	2130	*
1639174139	Tabachnick	John	Westfield	NJ	34	Family Practice	S	Paroxetine Hcl	Paroxetine Hcl	34	81	2430	420.03			34	81	420.03	2430	*
1639174246	Holiner	Joel	Dallas	TX	48	Psychiatry	S	Paroxetine Hcl	Paroxetine Hcl	18	24	693	181.58		*					*
1639174394	Natarajan	Shobana	South Plainfield	NJ	34	Internal Medicine	S	Paroxetine Cr	Paroxetine Hcl	13	13	364	1655.94			13	13	1655.94	364	*
1639174618	Mashman	Jan	Danbury	CT	9	Psychiatry & Neurology	T	Paroxetine Hcl	Paroxetine Hcl	13	13	364	165.54			0	0	0	0	#
1639174675	Boucher	David	Stephenville	TX	48	Internal Medicine	S	Paroxetine Hcl	Paroxetine Hcl	138	184	5512	1385.92	21	#					#
1639174733	Jacobi	Richard	Longmont	CO	8	Family Practice	S	Paroxetine Hcl	Paroxetine Hcl	39	83	2490	688.29		#					*
1639174758	Landblom	Jerome	Longmont	CO	8	Family Practice	S	Paroxetine Hcl	Paroxetine Hcl	11	25	750	114.78		*					*
1639174774	Bertotti	Marian	Johnson City	TN	47	Family Practice	S	Paroxetine Hcl	Paroxetine Hcl	26	59	1770	627.8		#					*
1639174782	Eggert	Cari	Madison	WI	55	Physical Medicine and Rehabilitation	S	Paroxetine Hcl	Paroxetine Hcl	14	14	318	235.35			14	14	235.35	318	*
1639175128	Zumaran	Ingrid	Lady Lake	FL	12	Internal Medicine	S	Paroxetine Hcl	Paroxetine Hcl	13	13	384	191.16			13	13	191.16	384	*
1639175219	Coletta	Harry	Walnut Cove	NC	37	Family Practice	S	Paroxetine Hcl	Paroxetine Hcl	24	38	1140	312.77		#					*
1639175391	Byrd	Jessica	Winchester	VA	51	Family Practice	S	Paroxetine Hcl	Paroxetine Hcl	46	88	2640	598.19		#					*
1639175482	Dorris	Heidi	Providence	RI	44	Internal Medicine	S	Paroxetine Hcl	Paroxetine Hcl	11	27	810	283.2		*					*
1639175490	Velasquez	Joel	Victorville	CA	6	Internal Medicine	S	Paroxetine Hcl	Paroxetine Hcl	46	96	2880	765.11		#					*
1639175573	Berry	Pierre	Crossville	TN	47	Family Practice	S	Paroxetine Hcl	Paroxetine Hcl	14	36	1080	219.62		#					*
1639175664	Cottrell	John	Park Ridge	IL	17	Family Practice	S	Paroxetine Hcl	Paroxetine Hcl	13	31	856	249.18			13	31	249.18	856	*
1639175706	Hill	Roger	Morganton	NC	37	Family Practice	S	Paroxetine Hcl	Paroxetine Hcl	31	87	2610	496.8		#					*
1639175797	Kanaan	Elias	Livingston	TX	48	Internal Medicine	S	Paroxetine Hcl	Paroxetine Hcl	31	53	1564	202.46		#					*
1639176043	Dadivas	Alfred	Fontana	CA	6	Internal Medicine	S	Paroxetine Hcl	Paroxetine Hcl	28	48	1390	239.24		#					*
1639176316	Auten	Grace	Hickory	NC	37	Internal Medicine	S	Paroxetine Hcl	Paroxetine Hcl	27	27	615	401.67			0	0	0	0	#
1639176357	Stoukides	John	East Providence	RI	44	Geriatric Medicine	S	Paroxetine Hcl	Paroxetine Hcl	43	43	1264	591.44			43	43	591.44	1264	*
1639176357	Stoukides	John	East Providence	RI	44	Geriatric Medicine	S	Paroxetine Mesylate	Paroxetine Mesylate	11	11	330	1680.14			11	11	1680.14	330	*
1639176563	Pfister	Gregory	Jasper	IN	18	Family Practice	S	Paroxetine Hcl	Paroxetine Hcl	12	13	390	57.43		*					*
1639176571	Baker	Lisa	Huntington Station	NY	36	Internal Medicine	S	Paroxetine Hcl	Paroxetine Hcl	24	48	1418	402.66			24	48	402.66	1418	*
1639176662	Scanlan	Karen	Norwood	MA	25	Medical Oncology	S	Paroxetine Hcl	Paroxetine Hcl	20	58	1717	202.57			20	58	202.57	1717	*
1639177223	Rosenfeld	Edward	Allentown	PA	42	Internal Medicine	S	Paroxetine Hcl	Paroxetine Hcl	78	78	1901	829.69		#					*
1639177249	Kenney	James	Henderson	NC	37	Family Practice	S	Paroxetine Hcl	Paroxetine Hcl	20	26	633	235.61			20	26	235.61	633	*
1639177413	Clary	Cathy	Harrison	AR	5	Family Practice	S	Paroxetine Hcl	Paroxetine Hcl	20	54	1613	392.07		#					*
1639177959	Downs	Michael	Texarkana	AR	5	Family Practice	S	Paroxetine Hcl	Paroxetine Hcl	22	32	960	212.18		*					*
1639178080	Frerich	Carylon	Big Spring	TX	48	Physician Assistant	S	Paroxetine Hcl	Paroxetine Hcl	11	11	330	43.7			11	11	43.7	330	*
1639178106	West	Danny	Pembroke	NC	37	Family Practice	S	Paroxetine Hcl	Paroxetine Hcl	13	17	510	121.91		#					*
1639178114	Silver	Mark	Brookings	OR	41	Family Practice	S	Paroxetine Hcl	Paroxetine Hcl	70	84.1	2517	572.55			58	70.1	404.83	2097	*
1639178312	Kalafian	Michael	Lynchburg	VA	51	Internal Medicine	S	Paroxetine Hcl	Paroxetine Hcl	36	56	1680	370.55			36	56	370.55	1680	*
1639178395	Murphy	Troy	Savannah	GA	13	Family Practice	S	Paroxetine Hcl	Paroxetine Hcl	11	18	510	59.64		*					*
1639178437	Lenz	Patrick	Cresson	PA	42	Family Practice	S	Paroxetine Hcl	Paroxetine Hcl	34	76	2280	525.18			18	54	419.54	1620	*
1639178445	Barnum	Grant	Lake Ozark	MO	29	Internal Medicine	S	Paroxetine Hcl	Paroxetine Hcl	68	130.7	3920	875.81	19		46	96.7	617.24	2900	#
1639179013	Bates	Edward	Cleburne	TX	48	Internal Medicine	S	Paroxetine Hcl	Paroxetine Hcl	72	135.4	4035	1302.29	15	#					#
1639179138	Strunjas	Sasa	West Columbia	SC	45	Psychiatry	S	Paroxetine Hcl	Paroxetine Hcl	72	78.5	2335	930.99	16		13	13	148.8	389	*
1639179567	Ryan	Terence	Iron Mountain	MI	26	Family Practice	S	Paroxetine Hcl	Paroxetine Hcl	47	67	2010	426.11			34	54	361.13	1620	*
1639179609	Furr	Steven	Jackson	AL	1	Family Practice	S	Paroxetine Hcl	Paroxetine Hcl	45	65	1950	365.65		#					*
1639179633	Villafane San Inocencio	Edwin	Bayamon	PR	72	Internal Medicine	S	Paroxetine Hcl	Paroxetine Hcl	19	39	1170	205.72			19	39	205.72	1170	*
1639179690	Dejesus-Perdomo	Eduardo	El Paso	TX	48	Internal Medicine	S	Paroxetine Hcl	Paroxetine Hcl	36	73	2185	581.43	13	#					#
1639179781	Berry	Sarah	Boston	MA	25	Geriatric Medicine	S	Paroxetine Hcl	Paroxetine Hcl	18	18	245	133.24			18	18	133.24	245	*
1639179807	De Feria	Armando	Pembroke Pines	FL	12	Internal Medicine	S	Paroxetine Hcl	Paroxetine Hcl	14	30	900	187.98			14	30	187.98	900	*
1639179872	Hawkins	Kimberly	Monroe	LA	22	Nurse Practitioner	S	Paroxetine Hcl	Paroxetine Hcl	24	52	1560	309.45			13	31	185.98	930	*
1639180425	Rabadi	Khaled	Grand Forks	ND	38	Nephrology	S	Paroxetine Hcl	Paroxetine Hcl	32	34	1005	367.45			20	22	149.77	645	*
1639180912	Gumato	Sixta	Crane	TX	48	Internal Medicine	S	Paroxetine Hcl	Paroxetine Hcl	92	106.1	3124	1059.27	19		70	84.1	843.32	2464	#
1639181209	Garlick	William	Pittsboro	NC	37	Family Practice	S	Paroxetine Hcl	Paroxetine Hcl	11	13	390	43.62			11	13	43.62	390	*
1639181662	Frisch	Maria	Greer	SC	45	Family Practice	S	Paroxetine Hcl	Paroxetine Hcl	15	29	870	219.01			15	29	219.01	870	*
1639181779	Vermeesch	Marilyn	Richmond	KY	21	Internal Medicine	S	Paroxetine Hcl	Paroxetine Hcl	43	86	2580	475.86		#					*
1639181787	Rivers	Cedric	Columbia	SC	45	Internal Medicine	S	Paroxetine Er	Paroxetine Hcl	14	14	362	1573.98			0	0	0	0	#
1639181902	Brenner	Hugh	Phoenixville	PA	42	Certified Clinical Nurse Specialist	S	Paroxetine Hcl	Paroxetine Hcl	15	15	415	137.58			15	15	137.58	415	*
1639182066	Shegelman	Leonid	Brooklyn	NY	36	Psychiatry	S	Paroxetine Hcl	Paroxetine Hcl	117	131	3930	830.25	14		93	101	642.87	3030	*
1639182124	Burn	Deepinder	Wiggins	MS	28	Internal Medicine	S	Paroxetine Hcl	Paroxetine Hcl	58	84	2520	337.62			42	62	257.33	1860	*
1639182355	Newberger	Todd	Skokie	IL	17	Internal Medicine	S	Paroxetine Hcl	Paroxetine Hcl	15	45	1350	388.6			15	45	388.6	1350	*
1639182678	Gokhale	Sudhir	Oak Lawn	IL	17	Psychiatry	S	Paroxetine Hcl	Paroxetine Hcl	264	429	12801	3401.81	66		146	264	2097.18	7855		40
1639182702	Viltuznik	Janja	Orange	CA	6	Family Practice	S	Paroxetine Hcl	Paroxetine Hcl	23	53	1590	589.57		#					*
1639182769	Fedor	Elana	Salem	OR	41	Internal Medicine	S	Paroxetine Hcl	Paroxetine Hcl	35	57	1710	407.35		#					*
1639183049	Huq	Md.	Ocala	FL	12	Internal Medicine	S	Paroxetine Hcl	Paroxetine Hcl	20	54	1620	432.84			20	54	432.84	1620	*
1639183320	Guiley	Terry	Potosi	MO	29	Psychiatry & Neurology	T	Paroxetine Hcl	Paroxetine Hcl	25	47	1372	254.74		#					*
1639183361	Shetty	Maina	Hayward	CA	6	Internal Medicine	S	Paroxetine Hcl	Paroxetine Hcl	12	30	900	118.64			12	30	118.64	900	*
1639183700	Mcleod	James	Lumberton	NC	37	Family Practice	S	Paroxetine Hcl	Paroxetine Hcl	85	131	3930	1132.64	14		55	101	1011.11	3030	*
1639183874	Tetrick	David	Noblesville	IN	18	Internal Medicine	S	Paroxetine Hcl	Paroxetine Hcl	47	55	1650	632.59		#					*
1639184351	Nembhard	Donovan	Deerfield Beach	FL	12	Internal Medicine	S	Paroxetine Hcl	Paroxetine Hcl	32	44	1260	386.76		#					*
1639185564	Ruskiewicz	Robert	Milwaukee	WI	55	Psychiatry	S	Paroxetine Hcl	Paroxetine Hcl	79	81	2309	515.55			14	14	44.04	420	*
1639185671	Landry	Kristina	Alexandria	LA	22	Nurse Practitioner	S	Paroxetine Hcl	Paroxetine Hcl	34	34	1020	307.87		#					*
1639186349	Wall	Michelle	Nashville	TN	47	Internal Medicine	S	Paroxetine Hcl	Paroxetine Hcl	28	71	2130	342.52			14	40	119.26	1200	*
1639186398	Meghjee	Zinnat	Saint Peters	MO	29	Internal Medicine	S	Paroxetine Hcl	Paroxetine Hcl	86	190	5476	1621.26	18	#					#
1639186703	Kyrouac	Jeffrey	Indianapolis	IN	18	Internal Medicine	S	Paroxetine Hcl	Paroxetine Hcl	48	108	3240	544.46		#					*
1639187230	Clarke	Shaun	Lincoln	MI	26	Physician Assistant	S	Paroxetine Hcl	Paroxetine Hcl	25	39	1170	197.99			25	39	197.99	1170	*
1639187263	Brams	Matthew	Houston	TX	48	Psychiatry	S	Paroxetine Hcl	Paroxetine Hcl	14	14	392	214.64			14	14	214.64	392	*
1639187354	Jones	Thomas	Virginia Beach	VA	51	Family Practice	S	Paroxetine Hcl	Paroxetine Hcl	12	32	960	139.54		*					*
1639187545	Arakaki	Sue	San Mateo	CA	6	Family Practice	S	Paroxetine Hcl	Paroxetine Hcl	45	69	2070	610.66			45	69	610.66	2070	*
1639187677	Lisek	Robert	Roscoe	IL	17	Internal Medicine	S	Paroxetine Hcl	Paroxetine Hcl	26	78	2340	422.22			26	78	422.22	2340	*
1639187925	Leon	Enrique	Tacoma	WA	53	Family Practice	S	Paroxetine Hcl	Paroxetine Hcl	15	35.3	1060	258.81		#					*
1639188022	Hood	Shannon	Ankeny	IA	19	Family Practice	S	Paroxetine Hcl	Paroxetine Hcl	22	64	1920	345.42			22	64	345.42	1920	*
1639188147	Rath	Kalyan	Jasper	TX	48	Pediatric Medicine	S	Paroxetine Hcl	Paroxetine Hcl	11	13	390	69.84		*					*
1639188758	Cameron	Darla	Hampden	ME	23	Nurse Practitioner	S	Paroxetine Hcl	Paroxetine Hcl	17	51	1530	388.75			17	51	388.75	1530	*
1639188857	Wang	Shu	Shirley	NY	36	Internal Medicine	S	Paroxetine Hcl	Paroxetine Hcl	11	27	810	175.76			0	0	0	0	#
1639189038	Keller	Peter	Bronx	NY	36	Cardiology	S	Paroxetine Hcl	Paroxetine Hcl	46	126	3780	754.95	14	#					#
1639189103	Naik	Purushottam	Flint	MI	26	Internal Medicine	S	Paroxetine Hcl	Paroxetine Hcl	13	35	1050	273.62			13	35	273.62	1050	*
1639189293	Zea	Erin	Ankeny	IA	19	Nurse Practitioner	S	Paroxetine Hcl	Paroxetine Hcl	32	50	1500	234.33			32	50	234.33	1500	*
1639189384	Turner	Derek	Racine	WI	55	Internal Medicine	S	Paroxetine Hcl	Paroxetine Hcl	18	34	1014	357.69		*					*
1639189616	Mahida	Chaitanya	Oakdale	CA	6	Internal Medicine	S	Paroxetine Hcl	Paroxetine Hcl	12	36	1080	486.04		*					*
1639189632	Marietta	Nicole	College Station	TX	48	Family Practice	S	Paroxetine Hcl	Paroxetine Hcl	11	13	390	47.09		*					*
1639189756	Levine	Leigh	Huntington	WV	54	Family Practice	S	Paroxetine Hcl	Paroxetine Hcl	13	39	1170	457.55		*					*
1639190036	Prine	James	Coral Springs	FL	12	Internal Medicine	S	Paroxetine Hcl	Paroxetine Hcl	24	72	2160	454.36			24	72	454.36	2160	*
1639190085	Hansen	Joyce	San Francisco	CA	6	Internal Medicine	S	Paroxetine Hcl	Paroxetine Hcl	14	28	840	396.5		*					*
1639190770	Sieck	Kevin	Pampa	TX	48	Internal Medicine	S	Paroxetine Hcl	Paroxetine Hcl	56	101	3030	863.83	11		56	101	863.83	3030		11
1639190861	Jemelian	Paul	San Mateo	CA	6	Internal Medicine	S	Paroxetine Hcl	Paroxetine Hcl	23	29	841	371.77			23	29	371.77	841	*
1639191125	Donnell	William	Bolivar	MO	29	Family Practice	S	Paroxetine Hcl	Paroxetine Hcl	24	50	1500	428.52		#					*
1639191828	Paulk	Kirk	Atlanta	GA	13	Internal Medicine	S	Paroxetine Hcl	Paroxetine Hcl	20	54	1616	439.84			20	54	439.84	1616	*
1639193568	Stock	Tara	Wellington	FL	12	Family Practice	S	Paroxetine Hcl	Paroxetine Hcl	16	24	720	130.59			16	24	130.59	720	*
1639193659	Dunham	Christopher	San Francisco	CA	6	Psychiatry	S	Paroxetine Hcl	Paroxetine Hcl	17	17	510	119.93		*					*
1639193980	Liberto	Robert	Baltimore	MD	24	Internal Medicine	S	Paroxetine Hcl	Paroxetine Hcl	46	46.1	1227	932.16			46	46.1	932.16	1227	*
1639194079	Bomberger	William	Spokane	WA	53	Physician Assistant	S	Paroxetine Hcl	Paroxetine Hcl	39	55	1593	582.15	12	*					*
1639194376	Kaplan	Allan	Brunswick	ME	23	Family Practice	S	Paroxetine Hcl	Paroxetine Hcl	17	39	1170	351.34		*					*
1639194806	Rebong	Efren	Danbury	CT	9	Psychiatry	S	Paroxetine Hcl	Paroxetine Hcl	36	36	1080	337.05			23	23	208.89	690	*
1639194855	Rajendran	Nagai	Yonkers	NY	36	Urology	S	Paroxetine Hcl	Paroxetine Hcl	11	21	630	133.13		*					*
1639194947	Reiner	Richard	Quincy	MA	25	Psychiatry	S	Paroxetine Hcl	Paroxetine Hcl	123	124	3453	1253.82	13		49	49	541.83	1391	*
1639195019	Mozie	Benjamin	Jacksonville	NC	37	Internal Medicine	S	Paroxetine Hcl	Paroxetine Hcl	18	18	540	100.69		*					*
1639195043	Azar	Kristina	Wexford	PA	42	Family Practice	S	Paroxetine Hcl	Paroxetine Hcl	12	19	570	177.1			12	19	177.1	570	*
1639195076	Tessema	Eyob	Enterprise	AL	1	Psychiatry	S	Paroxetine Hcl	Paroxetine Hcl	194	219.6	6528	2854.48	23		30	32	255.33	940	*
1639195084	Becerra	Josue	Columbus	GA	13	Psychiatry	S	Paroxetine Hcl	Paroxetine Hcl	56	62	1769	562.58		*					*
1639195381	Johnson	Sabrina	Shirley	NY	36	Family Practice	S	Paroxetine Hcl	Paroxetine Hcl	12	30	900	145.9		*					*
1639195977	Allen	Robert	Gold Canyon	AZ	4	Family Practice	S	Paroxetine Hcl	Paroxetine Hcl	50	96	2818	705.17	11	#					*
1639195985	Kubosumi	Marcus	Wenatchee	WA	53	Internal Medicine	S	Paroxetine Hcl	Paroxetine Hcl	60	152	4560	897.71	15		43	127	762.64	3810	#
1639196256	Asokan	Rengaswamy	Newfoundland	NJ	34	Internal Medicine	S	Paroxetine Hcl	Paroxetine Hcl	55	69.1	1971	683.6	11		33	39	427.98	1082	*
1639196421	Piwko	Frederick	Lockport	NY	36	Family Practice	S	Paroxetine Hcl	Paroxetine Hcl	30	80	2350	511.49		#					*
1639196587	Anandpura	Parag	Rock Hill	SC	45	Family Practice	S	Paroxetine Hcl	Paroxetine Hcl	11	31	930	215.35		*					*
1639197239	Hickey	Joseph	Medford	NJ	34	Internal Medicine	S	Paroxetine Hcl	Paroxetine Hcl	33	89	2670	476.49			33	89	476.49	2670	*
1639197247	Stone	Martin	Coral Springs	FL	12	Family Practice	S	Paroxetine Hcl	Paroxetine Hcl	11	33	990	177.94			11	33	177.94	990	*
1639197502	Silas	Molly	Chanhassen	MN	27	Psychiatry	S	Paroxetine Hcl	Paroxetine Hcl	25	27.2	807	582.97			13	15	133.91	442	*
1639197932	Bates	Daniel	Kennebunk	ME	23	Neuropsychiatry	S	Paroxetine Hcl	Paroxetine Hcl	19	43	1268	802.63		*					*
1639198179	Dotson	Lori	South Haven	MI	26	Internal Medicine	S	Paroxetine Hcl	Paroxetine Hcl	25	61	1830	278.4		#					*
1639198229	Armstrong	Sherry	Brinkley	AR	5	Nurse Practitioner	S	Paroxetine Hcl	Paroxetine Hcl	22	22.1	663	186.7			0	0	0	0	#
1639198302	Paquette	Susan	Middletown	RI	44	Registered Nurse	T	Paroxetine Hcl	Paroxetine Hcl	12	12	360	91.01			12	12	91.01	360	*
1639199243	Samera	Bienvenido	Branford	FL	12	Family Practice	S	Paroxetine Hcl	Paroxetine Hcl	30	42	1160	423.84			30	42	423.84	1160	*
1639199516	Conrad	Sherrie	Woodland	CA	6	Physician Assistant	S	Paroxetine Hcl	Paroxetine Hcl	15	27	810	255.58		*					*
1639199656	Chua	William	Montebello	CA	6	Internal Medicine	S	Paroxetine Hcl	Paroxetine Hcl	24	28.1	757	200.28		#					*
1639204415	Strickland	Abby	Sneads	FL	12	Nurse Practitioner	S	Paroxetine Hcl	Paroxetine Hcl	31	65.5	1965	419.35			31	65.5	419.35	1965	*
1639205636	Byron	Paul	Schenectady	NY	36	Family Practice	S	Paroxetine Hcl	Paroxetine Hcl	14	14	420	66.3			0	0	0	0	#
1639205636	Byron	Paul	Schenectady	NY	36	Family Practice	S	Paxil	Paroxetine Hcl	13	13	338	8290.78			13	13	8290.78	338	*
1639205792	Carter	Paul	Philadelphia	PA	42	Physician Assistant	S	Paroxetine Hcl	Paroxetine Hcl	23	43	1290	686.52		#					*
1639206626	Eddy	Andrew	Cambridge	OH	39	Internal Medicine	S	Paroxetine Hcl	Paroxetine Hcl	18	18	236	129.78			0	0	0	0	#
1639207350	Abdel-Wahab	Nancy	Brooklyn	NY	36	Psychiatry & Neurology	T	Paroxetine Hcl	Paroxetine Hcl	23	25	750	173.9			0	0	0	0	#
1639208440	Pheister	Mara	Milwaukee	WI	55	Psychiatry	S	Paroxetine Hcl	Paroxetine Hcl	29	49	1470	583.4		*					*
1639208846	Fadness	Pamela	Punta Gorda	FL	12	Psychiatry	S	Paroxetine Hcl	Paroxetine Hcl	13	33	988	187.17		*					*
1639209166	Scharf	Kimberly	Omaha	NE	31	Nurse Practitioner	S	Paroxetine Hcl	Paroxetine Hcl	12	12	340	144.53			12	12	144.53	340	*
1639209471	Clayborn	Trevor	Longmont	CO	8	Internal Medicine	S	Paroxetine Hcl	Paroxetine Hcl	14	39	1170	249.94			14	39	249.94	1170	*
1639210024	Fryberger	Kent	Clifton	CO	8	Internal Medicine	S	Paroxetine Hcl	Paroxetine Hcl	40	86	2540	759.31			40	86	759.31	2540	*
1639210578	Brand	Jeffrey	Collegeville	PA	42	Family Practice	S	Paroxetine Hcl	Paroxetine Hcl	13	21	630	112.62		*					*
1639210669	Syed	Mohammed	Flint	MI	26	Internal Medicine	S	Paroxetine Hcl	Paroxetine Hcl	14	30	900	80.81		#					*
1639211188	Vallecilla Lukauskis	Diana	Rome	GA	13	Obstetrics & Gynecology	S	Paroxetine Hcl	Paroxetine Hcl	31	59	1770	264.3			15	35	103.61	1050	*
1639212541	Riser	James	Picayune	MS	28	Family Practice	S	Paroxetine Hcl	Paroxetine Hcl	24	42	1260	211.88		#					*
1639212558	Jordan	Richard	South Gate	CA	6	Internal Medicine	S	Paroxetine Hcl	Paroxetine Hcl	15	45	1350	307.11			15	45	307.11	1350	*
1639214463	Cutting	Bradley	Wamego	KS	20	Family Practice	S	Paroxetine Hcl	Paroxetine Hcl	18	40	1200	198.17			18	40	198.17	1200	*
1639215015	Geiger	Marianne	Loves Park	IL	17	Psychiatry	S	Paroxetine Hcl	Paroxetine Hcl	77	137	4030	1502.61	16		37	87	1052.1	2610	*
1639215478	Pearson	John	Potosi	MO	29	Family Practice	S	Paroxetine Hcl	Paroxetine Hcl	30	34	1020	424.88			30	34	424.88	1020	*
1639215700	Lee	Kristi	Gaithersburg	MD	24	Family Practice	S	Paroxetine Hcl	Paroxetine Hcl	15	19	570	143		*					*
1639216278	Barns	Terry	Prescott	AZ	4	Nurse Practitioner	S	Paroxetine Hcl	Paroxetine Hcl	11	25	750	254.04		*					*
1639216575	Carpenter	Richard	Roswell	GA	13	Psychiatry	S	Paroxetine Hcl	Paroxetine Hcl	142	167.4	4867	1073.04	16		0	0	0	0		0
1639218530	Houy	Nancy	Bath	NY	36	Nurse Practitioner	S	Paroxetine Hcl	Paroxetine Hcl	32	32	960	468.81			0	0	0	0	#
1639218647	Carrejo	Valerie	Albuquerque	NM	35	Family Practice	S	Paroxetine Hcl	Paroxetine Hcl	15	15	450	66.35		*					*
1639218738	Landry	Philip	Opelousas	LA	22	Psychiatry	S	Paroxetine Hcl	Paroxetine Hcl	59	63	1680	619.3	19		19	23	200.99	690	*
1639219066	Williams	James	Ponca City	OK	40	Family Practice	S	Paroxetine Hcl	Paroxetine Hcl	21	21	630	193.59			21	21	193.59	630	*
1639219439	Zelenska	Tetyana	Berwyn	PA	42	Family Practice	S	Paroxetine Hcl	Paroxetine Hcl	53	106	3180	855.9	15		53	106	855.9	3180		15
1639219561	Floyd	Julie	Key West	FL	12	Physical Medicine and Rehabilitation	S	Paroxetine Hcl	Paroxetine Hcl	28	32	960	375.4		#					*
1639219660	Raman	Sujatha	Cary	NC	37	Internal Medicine	S	Paroxetine Hcl	Paroxetine Hcl	17	35	1050	196.77		*					*
1639219744	Burke	Michael	Albany	NY	36	Geriatric Medicine	S	Paroxetine Hcl	Paroxetine Hcl	37	37	1014	591.03			37	37	591.03	1014	*
1639220205	Stanton	Maureen	Gulfport	MS	28	Nurse Practitioner	S	Paroxetine Hcl	Paroxetine Hcl	25	25	750	160.72			0	0	0	0	#
1639220916	Mink-Cash	Virginia	Mount Vernon	KY	21	Nurse Practitioner	S	Paroxetine Hcl	Paroxetine Hcl	34	40	1200	343.12		*					*
1639221005	Sette	Susan	Baldwin Park	CA	6	Family Practice	S	Paroxetine Hcl	Paroxetine Hcl	25	77.9	2338	390.15	11	#					*
1639221187	Morales Schmidt	Randolfo	Bayamon	PR	72	Internal Medicine	S	Paroxetine Hcl	Paroxetine Hcl	136	158	4740	933.94	21	#					#
1639222318	Ramirez-Azcarraga	Georgina	Santa Rosa	CA	6	Family Practice	S	Paroxetine Hcl	Paroxetine Hcl	17	56.7	1700	287.64		#					*
1639223811	Moussa	Mounir	Columbus	OH	39	Nurse Practitioner	S	Paroxetine Hcl	Paroxetine Hcl	12	12	360	123.19			12	12	123.19	360	*
1639224264	Benton	Jami	Enid	OK	40	Family Practice	S	Paroxetine Hcl	Paroxetine Hcl	103	157	4614	820.15	26		82	128	605.62	3744	#
1639225220	Bozzone	Suzannah	Sonoma	CA	6	Family Practice	S	Paroxetine Hcl	Paroxetine Hcl	13	17.7	530	154.95		*					*
1639226459	Lemons	Robert	St Petersburg	FL	12	Family Practice	S	Paroxetine Hcl	Paroxetine Hcl	14	36	1080	148.94		*					*
1639227184	Arenas	Gilbert	Windsor	NC	37	Family Practice	S	Paroxetine Hcl	Paroxetine Hcl	12	14	420	79.87		*					*
1639227374	Gill	Vikramjit	Rockville	MD	24	Psychiatry	S	Paroxetine Hcl	Paroxetine Hcl	27	29.8	510	739.4		*					*
1639227382	Snyder	Julie	Hope	IN	18	Nurse Practitioner	S	Paroxetine Hcl	Paroxetine Hcl	28	54	1620	378.31			16	36	331.23	1080	*
1639227648	Anderson	Sheryl	Columbia	MD	24	Psychiatry	S	Paroxetine Hcl	Paroxetine Hcl	30	54	1620	330.79		#					*
1639227804	Mecca	Mauro	Lodi	NJ	34	Internal Medicine	S	Paroxetine Hcl	Paroxetine Hcl	24	24	720	253.01			24	24	253.01	720	*
1639228141	Powell	Christine	Tyler	TX	48	Family Practice	S	Paroxetine Hcl	Paroxetine Hcl	31	69	2054	454.52			20	56	387.11	1664	*
1639228992	Johnson	Vernon	Sherman	TX	48	Psychiatry	S	Paroxetine Hcl	Paroxetine Hcl	78	92.3	2727	995.02	11		47	47.3	563.76	1377	*
1639229446	Hegarty	Galen	Novato	CA	6	Family Practice	S	Paroxetine Hcl	Paroxetine Hcl	13	33.3	1000	134.5			13	33.3	134.5	1000	*
1639229479	Perdue	Christy	Whiteville	NC	37	Family Practice	S	Paroxetine Hcl	Paroxetine Hcl	121	212.3	6241	1906.62	22		102	181.3	1648.27	5311	#
1639230378	Steele	Jeremy	Negaunee	MI	26	Physician Assistant	S	Paroxetine Hcl	Paroxetine Hcl	22	44	1320	315.26			22	44	315.26	1320	*
1639230550	Lang	Ronald	West Hollywood	CA	6	Nephrology	S	Paroxetine Hcl	Paroxetine Hcl	14	14	401	211.96			14	14	211.96	401	*
1639231137	Roy	Robert	Larchmont	NY	36	Psychiatry	S	Paroxetine Hcl	Paroxetine Hcl	13	39	1170	561.85		#					*
1639231236	Robles Irizarry	Jorge	Arecibo	PR	72	Psychiatry	S	Paroxetine Hcl	Paroxetine Hcl	131	131	3862	907.31	17		11	11	44.96	330	*
1639231418	Guillen	Juan	Arccibo	PR	72	Psychiatry & Neurology	T	Paroxetine Er	Paroxetine Hcl	42	44	1320	7995.26			11	11	1454.42	330	*
1639231418	Guillen	Juan	Arccibo	PR	72	Psychiatry & Neurology	T	Paroxetine Hcl	Paroxetine Hcl	214	218	6540	1548.61	30		82	82	603.27	2460	*
1639231699	Bobye	Mary	Thornton	CO	8	Nurse Practitioner	S	Paroxetine Hcl	Paroxetine Hcl	57	76	2264	501.25		*					*
1639232382	Seria	Joseph	Saint Louis	MO	29	Internal Medicine	S	Paroxetine Hcl	Paroxetine Hcl	12	26	780	113.39			12	26	113.39	780	*
1639232978	Franklin	Laura	Bandon	OR	41	Nurse Practitioner	S	Paroxetine Hcl	Paroxetine Hcl	46	76	2270	620.75	11	#					*
1639233125	Perrone	Vincenzo	Bradenton	FL	12	Internal Medicine	S	Paroxetine Hcl	Paroxetine Hcl	33	74	2220	512.47			33	74	512.47	2220	*
1639233539	Salisbury	Jon	Eatontown	NJ	34	Family Practice	S	Paroxetine Hcl	Paroxetine Hcl	17	19	538	124.45			17	19	124.45	538	*
1639234016	Papadopoulos	Cynthia	Murray	UT	49	Physician Assistant	S	Paroxetine Hcl	Paroxetine Hcl	13	26.7	786	350.71			13	26.7	350.71	786	*
1639235096	Mohedin	Barzan	La Mesa	CA	6	Critical Care (Intensivists)	S	Paroxetine Hcl	Paroxetine Hcl	12	36	1080	312.7			12	36	312.7	1080	*
1639235831	Mariano	Romeo	Monterey	CA	6	Psychiatry	S	Paroxetine Hcl	Paroxetine Hcl	60	94	2820	991.2	12		16	28	459.68	840	*
1639235856	Sood	Loveleen	Bronx	NY	36	Internal Medicine	S	Paroxetine Hcl	Paroxetine Hcl	28	28	840	126.33		#					*
1639237068	Hunter	Robert	North Bend	OR	41	Internal Medicine	S	Paroxetine Hcl	Paroxetine Hcl	29	39	1170	206.63			29	39	206.63	1170	*
1639237332	Meiring	Jeffrey	Columbus	OH	39	Family Practice	S	Paroxetine Hcl	Paroxetine Hcl	12	34	1020	333.04		*					*
1639237522	Demczuk	Rose	Rochester Hills	MI	26	Psychiatry	S	Paroxetine Hcl	Paroxetine Hcl	23	33	974	547.47		*					*
1639239015	Michel	Jaime	Yuma	AZ	4	Psychiatry	S	Paroxetine Hcl	Paroxetine Hcl	14	16	480	98.29		*					*
1639239254	Forinash	Robert	Gastonia	NC	37	General Practice	S	Paroxetine Hcl	Paroxetine Hcl	34	58	1740	343.8		*					*
1639239494	Phillips	Amy	Long Island City	NY	36	Physician Assistant	S	Paroxetine Hcl	Paroxetine Hcl	12	36	1080	294.83			12	36	294.83	1080	*
1639239908	Lees	John	Glendale	AZ	4	Family Practice	S	Paroxetine Hcl	Paroxetine Hcl	13	39	1170	231.29			13	39	231.29	1170	*
1639240344	Rifkah	Elias	Altoona	PA	42	Family Practice	S	Paroxetine Hcl	Paroxetine Hcl	24	30	851	369.8		*					*
1639240575	Matos-Martinez	Cesar	Edinburg	TX	48	Psychiatry	S	Paroxetine Hcl	Paroxetine Hcl	319	389	11604	3081.29	54		121	149	907.06	4448		19
1639240740	Barker	Mikki	Fairbanks	AK	2	Psychiatry	S	Paroxetine Hcl	Paroxetine Hcl	11	11	330	71.5			0	0	0	0	#
1639240757	Krasnova	Margarita	Torrance	CA	6	Psychiatry & Neurology	T	Paroxetine Hcl	Paroxetine Hcl	47	49	1470	433.43			19	19	156.76	570	*
1639240823	Ferro	Dominic	Nanuet	NY	36	Psychiatry	S	Paroxetine Hcl	Paroxetine Hcl	21	25	750	185.91		#					*
1639241771	Vasiliadis	Mark	Reston	VA	51	Family Practice	S	Paroxetine Hcl	Paroxetine Hcl	11	13	390	115.96			11	13	115.96	390	*
1639241862	Priyanka	Geetha	West Melbourne	FL	12	Internal Medicine	S	Paroxetine Hcl	Paroxetine Hcl	95	121	3554	1032.66	15	#					#
1639242514	Heasley	Janet	Ortonville	MI	26	Psychiatry	S	Paroxetine Hcl	Paroxetine Hcl	50	52.1	1562	684.33			0	0	0	0	#
1639242852	Patel	Prabhaker	Turnersville	NJ	34	Psychiatry	S	Paroxetine Cr	Paroxetine Hcl	13	15	450	1848.72			13	15	1848.72	450	*
1639242852	Patel	Prabhaker	Turnersville	NJ	34	Psychiatry	S	Paroxetine Hcl	Paroxetine Hcl	92	152	4560	1537.79	17		70	118	1157.47	3540	#
1639243058	Finley	Molly	Chandler	AZ	4	Family Practice	S	Paroxetine Hcl	Paroxetine Hcl	15	35	1050	206.14			15	35	206.14	1050	*
1639243223	Blumenthal	David	Beachwood	OH	39	Rheumatology	S	Paroxetine Hcl	Paroxetine Hcl	12	12	360	44.79			12	12	44.79	360	*
1639243538	Sbaih	Sameera	Henderson	NV	32	Family Practice	S	Paroxetine Hcl	Paroxetine Hcl	16	34	997	257.98			16	34	257.98	997	*
1639243561	Fallon	Deborah	Cameron Park	CA	6	Nurse Practitioner	S	Paroxetine Er	Paroxetine Hcl	12	12	360	2514.39			12	12	2514.39	360	*
1639243561	Fallon	Deborah	Cameron Park	CA	6	Nurse Practitioner	S	Paroxetine Hcl	Paroxetine Hcl	77	127	3810	1069.08	18		26	54	599.18	1620	*
1639246176	Rios	Javier	Riverside	CA	6	Family Practice	S	Paroxetine Hcl	Paroxetine Hcl	34	80	2368	401.73	15		18	48	241.5	1408	*
1639246671	Grobe	Glenn	Naperville	IL	17	Family Practice	S	Paroxetine Hcl	Paroxetine Hcl	35	74	2221	610.16			35	74	610.16	2221	*
1639247166	Singh	Surjeet	Detroit	MI	26	Internal Medicine	S	Paroxetine Hcl	Paroxetine Hcl	27	63	1890	304.57			27	63	304.57	1890	*
1639247646	Rodriguez	Iris	Crescent City	FL	12	Family Practice	S	Paroxetine Hcl	Paroxetine Hcl	18	28	840	136.95		*					*
1639248008	Woodbury	Lori	Idaho Falls	ID	16	Physician Assistant	S	Paroxetine Hcl	Paroxetine Hcl	11	33	990	196.25			11	33	196.25	990	*
1639248552	Rich	Cindy	Cowden	IL	17	Nurse Practitioner	S	Paroxetine Hcl	Paroxetine Hcl	16	42	1260	273.6		*					*
1639248768	Pribulick	Deborah	Horseheads	NY	36	Nurse Practitioner	S	Paroxetine Hcl	Paroxetine Hcl	26	26	780	315.57		*					*
1639249139	Velury	Padmashree	Lawton	OK	40	Family Practice	S	Paroxetine Hcl	Paroxetine Hcl	11	17	510	130.48		*					*
1639249451	Beckner	Ronda	Spokane	WA	53	Family Practice	S	Paroxetine Hcl	Paroxetine Hcl	13	25	750	238.67		*					*
1639249550	Vignaroli	Laura	Jackson	WY	56	Family Practice	S	Paroxetine Hcl	Paroxetine Hcl	27	27	758	317.19		*					*
1639249774	Vargas	Kenneth	Nashville	TN	47	Internal Medicine	S	Paroxetine Hcl	Paroxetine Hcl	35	92	2735	782.95		#					*
1639250087	Llovet	Roxana	Bridgeport	CT	9	Psychiatry	S	Paroxetine Hcl	Paroxetine Hcl	32	38	1065	258.85			14	14	106.36	420	*
1639250558	Reyna	Roberto	Martinsburg	WV	54	Internal Medicine	S	Paroxetine Hcl	Paroxetine Hcl	17	45	1350	253.67		#					*
1639250624	Proctor	Jill	Clarksville	TN	47	Nurse Practitioner	S	Paroxetine Hcl	Paroxetine Hcl	19	27	810	185.05			19	27	185.05	810	*
1639250723	Leon	Juanita	Coto Laurel	PR	72	Psychiatry	S	Paroxetine Hcl	Paroxetine Hcl	43	43	1290	319.51			11	11	69.54	330	*
1639250830	Mckinley	Thomas	Mount Vernon	OH	39	Family Practice	S	Paroxetine Hcl	Paroxetine Hcl	72	154	4566	1313.11	16	#					#
1639251101	Bunch	Chris	Dumas	TX	48	Family Practice	S	Paroxetine Hcl	Paroxetine Hcl	22	30	866	235.86		#					*
1639251119	Gomez Rodriguez	Angel	Coamo	PR	72	Psychiatry	S	Paroxetine Er	Paroxetine Hcl	63	63	1890	7694.56			24	24	3046.62	720	*
1639251119	Gomez Rodriguez	Angel	Coamo	PR	72	Psychiatry	S	Paroxetine Hcl	Paroxetine Hcl	1506	1518	45491	10779.9	165		451	463	3216.31	13864		54
1639251218	Van Slooten	David	Westwood	NJ	34	Neurology	S	Paroxetine Hcl	Paroxetine Hcl	23	44	1320	360.02			23	44	360.02	1320	*
1639252166	Woodall	Charles	Branson West	MO	29	Family Practice	S	Paroxetine Hcl	Paroxetine Hcl	36	85	2550	478.66			36	85	478.66	2550	*
1639252240	Canty	Linda	Springfield	MA	25	Internal Medicine	S	Paroxetine Hcl	Paroxetine Hcl	11	23	690	132.46		*					*
1639253214	Smuglin	Claudia	Rego Park	NY	36	Psychiatry	S	Paroxetine Hcl	Paroxetine Hcl	23	37	1110	274.3		*					*
1639253974	Mcnair	Angela	Fort Collins	CO	8	Physician Assistant	S	Paroxetine Hcl	Paroxetine Hcl	20	58	1740	424.88			20	58	424.88	1740	*
1639254147	Vassall	Robert	Plantation	FL	12	Psychiatry	S	Paroxetine Hcl	Paroxetine Hcl	26	26	781	139.98		*					*
1639254386	Burnett	Karen	Westminster	CO	8	Family Practice	S	Paroxetine Hcl	Paroxetine Hcl	19	57	1710	406.54		#					*
1639254832	Culmine	John	Bronx	NY	36	Internal Medicine	S	Paroxetine Hcl	Paroxetine Hcl	30	61	1740	444.25			30	61	444.25	1740	*
1639255516	Gottfried	Jeffrey	Fort Pierce	FL	12	Family Practice	S	Paroxetine Hcl	Paroxetine Hcl	35	81	2429	569.98	11	#					*
1639255847	Larosa	Michael	Indianapolis	IN	18	Family Practice	S	Paroxetine Hcl	Paroxetine Hcl	26	74	2220	450.54		#					*
1639256175	Jacob	Sindhu	Saint Louis	MO	29	Physical Medicine and Rehabilitation	S	Paroxetine Hcl	Paroxetine Hcl	13	17	510	153.81			0	0	0	0	#
1639256191	Hassan	Wasima	Lafayette	IN	18	Family Practice	S	Paroxetine Hcl	Paroxetine Hcl	34	70.1	2104	393.48			34	70.1	393.48	2104	*
1639256803	Otter	Laura	Little Rock	AR	5	Internal Medicine	S	Paroxetine Hcl	Paroxetine Hcl	37	47.4	1422	259.8			37	47.4	259.8	1422	*
1639256860	Orr	Gregg	Irwin	PA	42	Nurse Practitioner	S	Paroxetine Hcl	Paroxetine Hcl	28	28	730	353.52		*					*
1639257363	Vila	Andy	Elk Grove	CA	6	Family Practice	S	Paroxetine Hcl	Paroxetine Hcl	11	36.7	1100	335.94			11	36.7	335.94	1100	*
1639257470	Tang	Hai-Tao	Oakland	CA	6	Family Practice	S	Paroxetine Hcl	Paroxetine Hcl	11	36.7	1100	162.79			11	36.7	162.79	1100	*
1639258221	Chesler	Jeffrey	Orange Park	FL	12	Internal Medicine	S	Paroxetine Hcl	Paroxetine Hcl	12	20	584	250.96			12	20	250.96	584	*
1639258254	Walker	Samuel	Luverne	AL	1	Emergency Medicine	S	Paroxetine Hcl	Paroxetine Hcl	76	100	2968	771.79	13		58	78	606.43	2308	*
1639258718	Juer	Robert	Raleigh	NC	37	Family Practice	S	Paroxetine Hcl	Paroxetine Hcl	14	40	1200	234.39		#					*
1639258924	Biagiotti	Emilio	Bronx	NY	36	Family Practice	S	Paroxetine Hcl	Paroxetine Hcl	12	36	1080	661.9			12	36	661.9	1080	*
1639258932	Knight	Robert	Bel Air	MD	24	Family Practice	S	Paroxetine Hcl	Paroxetine Hcl	24	50	1500	451.23		#					*
1639259476	Stoesz	Michael	Minneapolis	MN	27	Family Practice	S	Paroxetine Hcl	Paroxetine Hcl	48	96	2843	616.63	12		48	96	616.63	2843		12
1639259625	Voss	Daniel	Georgetown	TX	48	Family Practice	S	Paroxetine Hcl	Paroxetine Hcl	34	76	2280	360.71			34	76	360.71	2280	*
1639260037	Bazal	Christopher	Moultrie	GA	13	Family Practice	S	Paroxetine Hcl	Paroxetine Hcl	39	65	1950	474.37			23	49	282.58	1470	*
1639260292	Gill	Tirath	Fresno	CA	6	Psychiatry & Neurology	T	Paroxetine Hcl	Paroxetine Hcl	13	13	193	44.91			0	0	0	0	#
1639260425	Anderson	Robert	Roseau	MN	27	Family Practice	S	Paroxetine Hcl	Paroxetine Hcl	46	54	1620	428.94			34	42	294.23	1260	*
1639260920	Braden	Albert	Houston	TX	48	Internal Medicine	S	Paroxetine Hcl	Paroxetine Hcl	17	31	930	177.02			17	31	177.02	930	*
1639261001	Edwards	Todd	Memphis	TN	47	Cardiology	S	Paroxetine Hcl	Paroxetine Hcl	118	250	7496	1984.62	30		98	208	1704.79	6240	#
1639261118	Engel	Gina	Waynesboro	VA	51	Family Practice	S	Paroxetine Hcl	Paroxetine Hcl	31	89	2670	534.9			31	89	534.9	2670	*
1639261977	Gregoire	Danielle	Bradford	PA	42	Physician Assistant	S	Paroxetine Hcl	Paroxetine Hcl	24	52	1540	271.59			24	52	271.59	1540	*
1639262579	Clark	Jane	Hartford	CT	9	Certified Clinical Nurse Specialist	S	Paroxetine Hcl	Paroxetine Hcl	13	13	390	201.02		#					*
1639262686	Kung	Eric	Stamford	CT	9	Neurology	S	Paroxetine Hcl	Paroxetine Hcl	12	12	360	23.3			12	12	23.3	360	*
1639262975	Ongsiako	Maria	Manalapan	NJ	34	Psychiatry	S	Paroxetine Hcl	Paroxetine Hcl	17	33	990	382.93		#					*
1639263759	Mcguinness	John	Mooresville	NC	37	Internal Medicine	S	Paroxetine Hcl	Paroxetine Hcl	35	97	2910	632.03			24	68	404.99	2040	*
1639263775	Wangerin Lile	David	Waynesville	NC	37	Physician Assistant	S	Paroxetine Hcl	Paroxetine Hcl	15	23	690	171.38		*					*
1639264369	Loy	Grace	Conyers	GA	13	Internal Medicine	S	Paroxetine Hcl	Paroxetine Hcl	31	84	2520	552.36		#					*
1639264393	Porter	Joseph	Clifton	NJ	34	Internal Medicine	S	Paroxetine Hcl	Paroxetine Hcl	37	50	1500	813.57			37	50	813.57	1500	*
1639264625	Waschull	Amy	Macomb	IL	17	Family Practice	S	Paroxetine Hcl	Paroxetine Hcl	34	89	2660	754.88			34	89	754.88	2660	*
1639264922	Sloan	Wyman	Atlanta	GA	13	Internal Medicine	S	Paroxetine Hcl	Paroxetine Hcl	18	20	581	217.84			18	20	217.84	581	*
1639265333	Rutstein	Eric	Boca Raton	FL	12	Psychiatry	S	Paroxetine Hcl	Paroxetine Hcl	67	121	3630	1930.99	13		48	88	1464.43	2640	*
1639265846	Garcia	Ruben	Defuniak Springs	FL	12	Family Practice	S	Paroxetine Hcl	Paroxetine Hcl	18	26	767	228.26		#					*
1639265903	Freehafer	John	Limerick	PA	42	Internal Medicine	S	Paroxetine Hcl	Paroxetine Hcl	30	70	2100	520.98		#					*
1639265994	Walz	Joel	Grand Forks	ND	38	Family Practice	S	Paroxetine Hcl	Paroxetine Hcl	29	41	1230	219.47			29	41	219.47	1230	*
1639266463	Delsoin Pierre	Nicole	St Louis	MO	29	Internal Medicine	S	Paroxetine Er	Paroxetine Hcl	11	11	330	1527.47			11	11	1527.47	330	*
1639266521	Ford	Trina	Rhinelander	WI	55	Nurse Practitioner	S	Paroxetine Hcl	Paroxetine Hcl	14	16	480	169.51			0	0	0	0	#
1639266703	Moore	Anne	New York	NY	36	Medical Oncology	S	Paroxetine Hcl	Paroxetine Hcl	18	26	780	530.86			18	26	530.86	780	*
1639266943	Nanjiani	Aijaz	Paramus	NJ	34	Psychiatry	S	Paroxetine Cr	Paroxetine Hcl	45	49.3	1473	5028.72			11	11	826.18	330	*
1639266943	Nanjiani	Aijaz	Paramus	NJ	34	Psychiatry	S	Paroxetine Er	Paroxetine Hcl	73	91.4	2723	9158.99	14		37	51.2	5076.92	1535	*
1639266943	Nanjiani	Aijaz	Paramus	NJ	34	Psychiatry	S	Paroxetine Hcl	Paroxetine Hcl	279	297	8742	4365.56	31		76	85.3	792.56	2532	*
1639267990	Mcdonald	Sherri	Charleston	MO	29	Nurse Practitioner	S	Paroxetine Hcl	Paroxetine Hcl	12	18	540	105.6			12	18	105.6	540	*
1639268352	Shivers	Richard	Salem	OH	39	Family Practice	S	Paroxetine Hcl	Paroxetine Hcl	115	130	3794	1822	15		68	81	1322.93	2327	*
1639268477	Rosner	Melinda	Beaver Falls	NY	36	Physician Assistant	S	Paroxetine Hcl	Paroxetine Hcl	23	29	870	137.46		*					*
1639268584	O'brien	John	Chelsea	MI	26	Family Practice	S	Paroxetine Hcl	Paroxetine Hcl	12	14	420	196.01			12	14	196.01	420	*
1639269368	Crick	Jane	Salisbury	MD	24	Family Practice	S	Paroxetine Hcl	Paroxetine Hcl	20	53.2	1596	352.6		#					*
1639270143	Rodriguez Escanellas	Jose	San Juan	PR	72	Family Practice	S	Paroxetine Hcl	Paroxetine Hcl	38	44	1274	418.74			26	32	303.81	914	*
1639270200	Rowland	William	Boca Raton	FL	12	Family Practice	S	Paroxetine Hcl	Paroxetine Hcl	30	67	2010	422.25			30	67	422.25	2010	*
1639270291	Basi	Anand	Cleveland	TX	48	Internal Medicine	S	Paroxetine Hcl	Paroxetine Hcl	30	74	2220	549.39		#					*
1639270457	Kelleher	Ann	Cleveland	OH	39	Internal Medicine	S	Paroxetine Hcl	Paroxetine Hcl	41	115	3450	822.91	11		41	115	822.91	3450		11
1639270762	Bumstead	Katherine	Mukilteo	WA	53	Family Practice	S	Paroxetine Hcl	Paroxetine Hcl	14	24	714	365.79		*					*
1639271034	Margallo	Lucio	Mitchell	SD	46	Internal Medicine	S	Paroxetine Hcl	Paroxetine Hcl	31	67	1995	331.59		#					*
1639271562	Harada	Janice	Honolulu	HI	15	Internal Medicine	S	Paroxetine Hcl	Paroxetine Hcl	11	33	990	97.2			11	33	97.2	990	*
1639271828	Wulsin	Lawson	Cincinnati	OH	39	Psychiatry	S	Paroxetine Hcl	Paroxetine Hcl	13	13	386	118.98			0	0	0	0	#
1639272057	Woo	Dannie	Bronx	NY	36	Cardiology	S	Paroxetine Hcl	Paroxetine Hcl	40	71	2130	553.04			23	52	419.95	1560	*
1639272263	Ceasar	Harold	Torrance	CA	6	Psychiatry	S	Paroxetine Hcl	Paroxetine Hcl	20	28	825	113.94		*					*
1639272636	Haefeli	David	Fort Worth	TX	48	Family Practice	S	Paroxetine Hcl	Paroxetine Hcl	13	27	810	91.32			13	27	91.32	810	*
1639272644	Benson	Eric	Post Falls	ID	16	Internal Medicine	S	Paroxetine Hcl	Paroxetine Hcl	18	40.2	1186	389.42			18	40.2	389.42	1186	*
1639272750	Keet	Robert	Santa Cruz	CA	6	Internal Medicine	S	Paroxetine Hcl	Paroxetine Hcl	61	103	3090	818.69	11		48	90	723.09	2700	*
1639272909	Delahanty	Kevin	Wareham	MA	25	Internal Medicine	S	Paroxetine Hcl	Paroxetine Hcl	32	61	1830	283.11			32	61	283.11	1830	*
1639273113	Caires	Lona	New Brighton	MN	27	Family Practice	S	Paroxetine Hcl	Paroxetine Hcl	20	40	1188	282.05		#					*
1639273147	Rega	Peter	Oregon City	OR	41	Internal Medicine	S	Paroxetine Hcl	Paroxetine Hcl	15	41	1230	155.66			15	41	155.66	1230	*
1639273246	Gerdes	Tammy	Bethel	VT	50	Physician Assistant	S	Paroxetine Hcl	Paroxetine Hcl	19	25.1	627	153.31		#					*
1639273311	Grove	Diane	Harrison	MI	26	Physician Assistant	S	Paroxetine Hcl	Paroxetine Hcl	26	40	1200	279.88		#					*
1639273873	Ljubic	Ivan	Louisville	KY	21	Internal Medicine	S	Paroxetine Hcl	Paroxetine Hcl	34	94	2820	543.06	11		12	32	180.23	960	*
1639274251	Heller	David	San Diego	CA	6	Internal Medicine	S	Paroxetine Hcl	Paroxetine Hcl	19	57	1710	506.71			19	57	506.71	1710	*
1639274285	Lang	Christina	Fort Collins	CO	8	Internal Medicine	S	Paroxetine Hcl	Paroxetine Hcl	18	52	1560	653.05			18	52	653.05	1560	*
1639274863	Gannon	Patricia	Cleveland	OH	39	Internal Medicine	S	Paroxetine Hcl	Paroxetine Hcl	33	78.5	2355	596.17	15		33	78.5	596.17	2355		15
1639275290	Ewin	Christopher	Fort Worth	TX	48	Family Practice	S	Paroxetine Hcl	Paroxetine Hcl	22	22	660	119.48			22	22	119.48	660	*
1639275449	Morningstar	Howard	Ashland	OR	41	Family Practice	S	Paroxetine Hcl	Paroxetine Hcl	24	37	1110	117.15		*					*
1639275704	Brown	Yates	San Francisco	CA	6	Psychiatry	S	Paroxetine Hcl	Paroxetine Hcl	12	28	836	201.76		*					*
1639275936	Carrington	Sallie	Watertown	CT	9	Internal Medicine	S	Paroxetine Hcl	Paroxetine Hcl	47	89	2670	843.17	11		47	89	843.17	2670		11
1639275993	Partamian	Leon	Burbank	CA	6	Family Practice	S	Paroxetine Hcl	Paroxetine Hcl	11	25	750	71.83			11	25	71.83	750	*
1639276108	Gross	John	St. Petersburg	FL	12	Family Practice	S	Paroxetine Hcl	Paroxetine Hcl	19	45	1350	462.49			19	45	462.49	1350	*
1639276371	Tendero	Jose	Hialeah	FL	12	Family Practice	S	Paroxetine Hcl	Paroxetine Hcl	25	63.4	1903	285.48			25	63.4	285.48	1903	*
1639276447	Pfaff	David	Staten Island	NY	36	Internal Medicine	S	Paroxetine Hcl	Paroxetine Hcl	21	63	1890	502.15			21	63	502.15	1890	*
1639276520	Gonzalez	Luis	Scottsdale	AZ	4	Internal Medicine	S	Paroxetine Hcl	Paroxetine Hcl	17	23	662	166.03			17	23	166.03	662	*
1639276595	Schulz	Hakima	San Jose	CA	6	Internal Medicine	S	Paroxetine Hcl	Paroxetine Hcl	16	18	485	140.44			16	18	140.44	485	*
1639276934	Patel	Mukeshbhai	Hobbs	NM	35	Cardiology	S	Paroxetine Hcl	Paroxetine Hcl	19	53	1590	379.66			19	53	379.66	1590	*
1639277130	Ko	Young	Lancaster	CA	6	Internal Medicine	S	Paroxetine Hcl	Paroxetine Hcl	33	46	1380	552.62			33	46	552.62	1380	*
1639277429	Patton	Donald	Ashland	WI	55	Emergency Medicine	S	Paroxetine Hcl	Paroxetine Hcl	28	50	1498	250.72		*					*
1639277551	Eng	Thomas	Geneva	IL	17	Family Practice	S	Paroxetine Hcl	Paroxetine Hcl	28	34	1020	317.71			28	34	317.71	1020	*
1639278104	Buffenstein	Alan	Honolulu	HI	15	Psychiatry	S	Paroxetine Hcl	Paroxetine Hcl	17	19	536	152.7		*					*
1639278534	Davis	Denise	West Bend	WI	55	Psychiatry	S	Paroxetine Hcl	Paroxetine Hcl	72	96	2827	873.43			42	56	406.8	1647	*
1639279011	Whisenand	James	Champaign	IL	17	Psychiatry	S	Paroxetine Hcl	Paroxetine Hcl	67	129	3827	1000.79	20		32	60	454.77	1780	*
1639279094	Kumar	Pankaj	Richmond	IN	18	Internal Medicine	S	Paroxetine Hcl	Paroxetine Hcl	54	100	2960	927.83	12		37	83	700.02	2476	*
1639279144	Cooper	James	Kensington	MD	24	Psychiatry	S	Paroxetine Hcl	Paroxetine Hcl	11	25	750	81.07			11	25	81.07	750	*
1639279177	Lewis	Gerald	South Bend	IN	18	Certified Clinical Nurse Specialist	S	Paroxetine Hcl	Paroxetine Hcl	49	85.3	2558	1511.43	11		17	27	365.08	810	*
1639279292	Hirt	Michael	Tarzana	CA	6	Internal Medicine	S	Paroxetine Hcl	Paroxetine Hcl	15	33	967	72.36			15	33	72.36	967	*
1639279540	Mendiratta	Priya	Little Rock	AR	5	Geriatric Medicine	S	Paroxetine Hcl	Paroxetine Hcl	24	24.4	614	217.26			12	12.1	85.52	249	*
1639279839	Singleton	Deborah	Mahomet	IL	17	Family Practice	S	Paroxetine Hcl	Paroxetine Hcl	17	39	1170	389.3		#					*
1639280357	Kiehl	Mary	Saint Louis	MO	29	Internal Medicine	T	Paroxetine Hcl	Paroxetine Hcl	15	26	780	149.46			15	26	149.46	780	*
1639280399	Smith	Monica	Wheeling	WV	54	Nurse Practitioner	S	Paroxetine Hcl	Paroxetine Hcl	91	103	3063	879.99	12	*					*
1639280753	Terchek	Melissa	Myrtle Beach	SC	45	Rheumatology	S	Paroxetine Hcl	Paroxetine Hcl	25	27	810	321.02		*					*
1639280985	Perdue	Tara	Franklin	KY	21	Nurse Practitioner	S	Paroxetine Hcl	Paroxetine Hcl	15	43	1290	267.96		#					*
1639282601	Alamo	Aldo	Fort Lauderdale	FL	12	Internal Medicine	S	Paroxetine Hcl	Paroxetine Hcl	13	25	750	122.8			13	25	122.8	750	*
1639282866	Brown	William	Spokane	WA	53	Psychiatry	S	Paroxetine Hcl	Paroxetine Hcl	30	32	886	200.74		#					*
1639283054	Rutledge	Dale	Salt Lake City	UT	49	Internal Medicine	S	Paroxetine Hcl	Paroxetine Hcl	15	44	1320	447.46			15	44	447.46	1320	*
1639283187	Khojasteh	Saaid	Saint Peters	MO	29	Psychiatry	S	Paroxetine Hcl	Paroxetine Hcl	15	15.1	426	116.35			0	0	0	0	#
1639283369	Ewing	David	Saint Joseph	MO	29	Neurology	S	Paroxetine Hcl	Paroxetine Hcl	22	22	660	159.34			22	22	159.34	660	*
1639283963	Robinson	Tori	Brownsville	KY	21	Nurse Practitioner	S	Paroxetine Hcl	Paroxetine Hcl	29	29	870	187.37		#					*
1639284193	Celestin	Serge	Coral Springs	FL	12	Psychiatry	S	Paroxetine Hcl	Paroxetine Hcl	43	58.4	1753	634.23			14	24	206.67	720	*
1639284243	Balestrino	Sheila	Butler	PA	42	Family Practice	S	Paroxetine Hcl	Paroxetine Hcl	19	37	1050	308.11			19	37	308.11	1050	*
1639284250	Herman	Cheryl	Midland	PA	42	Physician Assistant	S	Paroxetine Hcl	Paroxetine Hcl	24	66	1980	413.14			24	66	413.14	1980	*
1639284276	Ajanee	Nadya	Chesterfield	MO	29	Internal Medicine	S	Paroxetine Hcl	Paroxetine Hcl	25	65	1950	436.99		#					*
1639284938	Wates	John	Edgefield	SC	45	Nurse Practitioner	S	Paroxetine Hcl	Paroxetine Hcl	31	85	2550	710.09			20	52	440.86	1560	*
1639285117	Gossard	Laurie	Westerville	OH	39	Internal Medicine	S	Paroxetine Hcl	Paroxetine Hcl	38	77.4	2274	708.53			38	77.4	708.53	2274	*
1639285133	Berzansky	Stephen	Georgetown	MA	25	Family Practice	S	Paroxetine Hcl	Paroxetine Hcl	24	44	1292	277.28		*					*
1639285489	Scamardo	Joseph	Nacogdoches	TX	48	Neurology	S	Paroxetine Hcl	Paroxetine Hcl	13	13	383	115.81			13	13	115.81	383	*
1639286560	Davis	John	Kerrville	TX	48	Family Practice	S	Paroxetine Hcl	Paroxetine Hcl	12	36	1080	290.74			12	36	290.74	1080	*
1639286958	Pagano	Mary	Racine	WI	55	Internal Medicine	S	Paroxetine Hcl	Paroxetine Hcl	13	37	1110	156.49			13	37	156.49	1110	*
1639287121	Jimenez	Thomas	Manati	PR	72	Family Practice	S	Paroxetine Hcl	Paroxetine Hcl	47	51	1530	336.44		#					*
1639287378	Birdwell	Daryl	Lawton	OK	40	Family Practice	S	Paroxetine Hcl	Paroxetine Hcl	22	60	1800	281.45		#					*
1639287642	Loera	Robert	Hemet	CA	6	Internal Medicine	S	Paroxetine Hcl	Paroxetine Hcl	65	95.1	2830	867.77	16	#					#
1639287774	Sukys	Nancy	St Clairsville	OH	39	Family Practice	S	Paroxetine Hcl	Paroxetine Hcl	18	36	1080	178.46		#					*
1639288137	Gaudino	Jon	Tampa	FL	12	Physical Medicine and Rehabilitation	S	Paroxetine Hcl	Paroxetine Hcl	48	48.3	1369	627.68	12	#					#
1639288368	Patzanakidis	Helen	Corona	CA	6	Family Practice	S	Paroxetine Hcl	Paroxetine Hcl	28	74	2220	693.79	11	#					*
1639288715	Jensen	Chad	North Ogden	UT	49	Family Practice	S	Paroxetine Hcl	Paroxetine Hcl	15	45	1350	130.08			15	45	130.08	1350	*
1639288798	Hoggard	Timo	American Fork	UT	49	Family Practice	S	Paroxetine Hcl	Paroxetine Hcl	13	35	1050	284.04			13	35	284.04	1050	*
1639289051	Rifkin	Robert	Saint Louis	MO	29	Psychiatry	S	Paroxetine Hcl	Paroxetine Hcl	82	172	5137	1650.97	18		42	118	1047.58	3517	#
1639289739	Ahluwalia	Mohinder	Apple Valley	CA	6	Internal Medicine	S	Paroxetine Hcl	Paroxetine Hcl	32	70	2064	562.39	15	#					#
1639289838	Severance	Douglas	San Ramon	CA	6	Internal Medicine	S	Paroxetine Hcl	Paroxetine Hcl	14	42	1260	240.66			14	42	240.66	1260	*
1639293103	Zisu	Traian	Ridgewood	NJ	34	Psychiatry	S	Paroxetine Hcl	Paroxetine Hcl	61	88	2625	816.67			61	88	816.67	2625	*
1639293244	Bell	Kevin	Warren	NJ	34	Internal Medicine	S	Paroxetine Hcl	Paroxetine Hcl	52	142	4260	1269.17	15		52	142	1269.17	4260		15
1639293871	Carter	Michael	Erin	TN	47	Family Practice	S	Paroxetine Hcl	Paroxetine Hcl	193	234	6955	2843.83	31		180	219	2659.73	6520	#
1639294424	Laursen	Abbie	Cimarron	NM	35	Internal Medicine	S	Paroxetine Hcl	Paroxetine Hcl	14	22	660	99.87			14	22	99.87	660	*
1639300247	Thomas	Ann	Westfield	NJ	34	Family Practice	S	Paroxetine Hcl	Paroxetine Hcl	12	22	660	177.13			12	22	177.13	660	*
1639300346	Tacvorian	Anoush	Las Vegas	NV	32	Internal Medicine	S	Paroxetine Hcl	Paroxetine Hcl	19	19	570	208.28			19	19	208.28	570	*
1639300528	Davenport	Chris	Yorba Linda	CA	6	Family Practice	S	Paroxetine Hcl	Paroxetine Hcl	35	65	1950	414.99		#					*
1639302052	Scheen	Jerry	Dallas	TX	48	Nurse Practitioner	S	Paroxetine Hcl	Paroxetine Hcl	85	93	2768	688.3	11	*					*
1639303415	Kang	Jessica	Savannah	GA	13	Internal Medicine	S	Paroxetine Hcl	Paroxetine Hcl	23	53	1580	601.65			23	53	601.65	1580	*
1639303506	Vaughn	Jordan	Birmingham	AL	1	Family Practice	S	Paroxetine Hcl	Paroxetine Hcl	13	25	727	319.82		#					*
1639304348	Menke	Tyler	Decorah	IA	19	Family Practice	S	Paroxetine Hcl	Paroxetine Hcl	19	33.2	995	288.35			19	33.2	288.35	995	*
1639304389	Bernardo	Ren	Riverview	FL	12	Family Practice	S	Paroxetine Hcl	Paroxetine Hcl	27	79	2370	915.34			27	79	915.34	2370	*
1639304876	Ramaswamy	Shreelakshmi	Corning	NY	36	Internal Medicine	S	Paroxetine Hcl	Paroxetine Hcl	29	55	1650	385.21		#					*
1639305972	Shaheen	Elias	Naples	FL	12	Family Practice	S	Paroxetine Hcl	Paroxetine Hcl	21	51	1530	333.61		#					*
1639306939	Dardignac	Edeline	Leesburg	FL	12	Nurse Practitioner	S	Paroxetine Hcl	Paroxetine Hcl	80	110	3300	1006.69	16		12	12	123.57	360	*
1639307192	Stith	Brian	Ames	IA	19	Family Practice	S	Paroxetine Hcl	Paroxetine Hcl	20	30	844	353.56			20	30	353.56	844	*
1639308265	Birnbaum	Deborah	San Diego	CA	6	Psychiatry	S	Paroxetine Hcl	Paroxetine Hcl	63	69	2070	401.45	14		31	35	165.56	1050	*
1639308380	Shaffer	Mark	Winnsboro	SC	45	Family Practice	S	Paroxetine Hcl	Paroxetine Hcl	19	19	547	182.09		*					*
1639308398	Moses	Debra	Kingwood	TX	48	Family Practice	S	Paroxetine Hcl	Paroxetine Hcl	13	25	750	167.41		*					*
1639308836	Broadway	Christopher	Waxahachie	TX	48	Family Practice	S	Paroxetine Hcl	Paroxetine Hcl	81	164.9	4926	1343.52	16		69	128.9	925.82	3846	#
1639308901	Anand	Vivek	Greenville	NC	37	Psychiatry	S	Paroxetine Hcl	Paroxetine Hcl	18	18	524	135.08			0	0	0	0	#
1639308992	Noe	Sasha	Apollo Beach	FL	12	Family Practice	S	Paroxetine Hcl	Paroxetine Hcl	15	33	990	229.22			15	33	229.22	990	*
1639309131	Sulaka	William	West Bloomfield	MI	26	Internal Medicine	S	Paroxetine Hcl	Paroxetine Hcl	14	42	1260	162.45			14	42	162.45	1260	*
1639309347	Ahmadi	Eshwa	Hackensack	NJ	34	Internal Medicine	S	Paroxetine Hcl	Paroxetine Hcl	17	40.3	1210	202.97		#					*
1639309669	Cortner	Sheena	Winterset	IA	19	Physician Assistant	S	Paroxetine Hcl	Paroxetine Hcl	16	16.3	436	216.25			16	16.3	216.25	436	*
1639313299	Bhandari	Simran	Los Angeles	CA	6	Internal Medicine	S	Paroxetine Hcl	Paroxetine Hcl	17	40.3	1210	228.27			17	40.3	228.27	1210	*
1639314776	Mehr	Rachel	Nashville	TN	47	Family Practice	S	Paroxetine Hcl	Paroxetine Hcl	15	45	1350	303.77			15	45	303.77	1350	*
1639315161	Sanmiguel	Gretchen	Tavares	FL	12	Family Practice	S	Paroxetine Hcl	Paroxetine Hcl	15	25	750	177.16		*					*
1639315708	Kohm	Alisha	Los Angeles	CA	6	Psychiatry	S	Paroxetine Hcl	Paroxetine Hcl	13	26.5	776	138.55		*					*
1639315831	Marshall	Debbie	Mansfield	OH	39	Nurse Practitioner	S	Paroxetine Hcl	Paroxetine Hcl	23	33	952	262.34		*					*
1639316003	Mcclurg	Alyssa	Colorado Springs	CO	8	Nurse Practitioner	S	Paroxetine Hcl	Paroxetine Hcl	19	25	750	166.67		#					*
1639317217	Kostiv	Alex	Vernon Hills	IL	17	Family Practice	S	Paroxetine Hcl	Paroxetine Hcl	14	22	660	293.71			14	22	293.71	660	*
1639318314	Kuzara	Barbara	Joplin	MO	29	Nurse Practitioner	S	Paroxetine Hcl	Paroxetine Hcl	26	54	1590	362.45		#					*
1639319080	Meyers	Glenn	Knoxville	TN	47	Internal Medicine	S	Paroxetine Hcl	Paroxetine Hcl	18	54	1620	248.13		*					*
1639319288	Vijayananda	Silvie	Kansas City	MO	29	Psychiatry	S	Paroxetine Hcl	Paroxetine Hcl	48	74.2	2220	929.09		*					*
1639320658	Maissian	Gevork	Glendale	CA	6	Internal Medicine	S	Paroxetine Hcl	Paroxetine Hcl	112	138.2	4147	1070.69	15	#					#
1639320674	Forkin	Daniel	Concord	CA	6	Psychiatry	S	Paroxetine Hcl	Paroxetine Hcl	19	29	870	241.55		*					*
1639321250	Diez Caballero	Hector	Brookhaven	GA	13	Neurology	S	Paroxetine Hcl	Paroxetine Hcl	31	39	1146	309.44		*					*
1639321771	Lim	Christine	Antioch	CA	6	Psychiatry	S	Paroxetine Hcl	Paroxetine Hcl	11	28.6	859	158.61		*					*
1639322332	Mohamed	Igbal	Manchester	NH	33	Physician Assistant	S	Paroxetine Hcl	Paroxetine Hcl	17	37	1110	457.52		#					*
1639323173	Sadiq	Rubia	Benbrook	TX	48	Internal Medicine	S	Paroxetine Hcl	Paroxetine Hcl	14	22	660	77.91			14	22	77.91	660	*
1639323736	O'keefe	Gregory	Amherst	NY	36	Internal Medicine	S	Paroxetine Hcl	Paroxetine Hcl	38	38	1107	433.9			11	11	127.06	297	*
1639324288	Leary	Mary	Everett	WA	53	Physician Assistant	S	Paroxetine Hcl	Paroxetine Hcl	12	12	360	120.79			12	12	120.79	360	*
1639325178	Galindo	Oscar	Cudahy	CA	6	Physician Assistant	S	Paroxetine Hcl	Paroxetine Hcl	42	80	2400	653.31	11	#					*
1639326671	Levine	Mary	Westfield	NJ	34	Nurse Practitioner	S	Paroxetine Hcl	Paroxetine Hcl	16	42	1260	592.57		*					*
1639326788	Sidak	Cameron	Osceola	NE	31	Family Practice	S	Paroxetine Hcl	Paroxetine Hcl	16	30	898	170.29			16	30	170.29	898	*
1639327802	Charugundla	Girija	Manhattan Beach	CA	6	Family Practice	S	Paroxetine Hcl	Paroxetine Hcl	27	27	267	156.29			27	27	156.29	267	*
1639328966	Glodstein	Susan	Huntington	NY	36	Nurse Practitioner	S	Paroxetine Hcl	Paroxetine Hcl	13	17	510	47.56			13	17	47.56	510	*
1639329840	Kasmani	Altaf	Reading	PA	42	Psychiatry	S	Paroxetine Hcl	Paroxetine Hcl	22	22	652	100.91		#					*
1639330624	Kunzer	Kevin	Portage	MI	26	Psychiatry	S	Paroxetine Hcl	Paroxetine Hcl	15	23	690	237.43		*					*
1639330814	Ingram	Ryan	Virginia Beach	VA	51	Psychiatry & Neurology	T	Paroxetine Hcl	Paroxetine Hcl	13	13	390	58.7			13	13	58.7	390	*
1639331127	Kerkula	Leemu	Media	PA	42	Internal Medicine	S	Paroxetine Hcl	Paroxetine Hcl	11	13	390	169.46		*					*
1639331861	Gunadasa	Susanthi	Hackensack	NJ	34	Internal Medicine	S	Paroxetine Hcl	Paroxetine Hcl	11	11	330	90.6			11	11	90.6	330	*
1639331994	Hodges	Lucy	Greenwood	MS	28	Nurse Practitioner	S	Paroxetine Hcl	Paroxetine Hcl	15	19	570	179.86		*					*
1639332356	Letsche	Shannon	Storm Lake	IA	19	Nurse Practitioner	S	Paroxetine Hcl	Paroxetine Hcl	11	13	390	262.41			0	0	0	0	#
1639333230	Carney	Brenda	New Hartford	NY	36	Nurse Practitioner	S	Paroxetine Hcl	Paroxetine Hcl	20	36	1080	259.64		#					*
1639335607	Chowdhury	Mohammad	Odessa	MO	29	Psychiatry	S	Paroxetine Hcl	Paroxetine Hcl	43	62	1860	360.17		*					*
1639336134	Gamini	Ali	Mission Hills	CA	6	Internal Medicine	S	Paroxetine Hcl	Paroxetine Hcl	22	42	1260	255.08			22	42	255.08	1260	*
1639336662	Terzian	Christian	La Follette	TN	47	Internal Medicine	S	Paroxetine Hcl	Paroxetine Hcl	20	50	1450	310.49		#					*
1639336795	Reiser	Rebecca	Corvallis	OR	41	Neurology	S	Paroxetine Hcl	Paroxetine Hcl	11	19	559	278.49			11	19	278.49	559	*
1639339146	Gregg	Thomas	Rochester	NY	36	Family Practice	S	Paroxetine Hcl	Paroxetine Hcl	55	57	1680	623.74			13	13	137.72	390	*
1639339179	Fowler	Ruth	Kingman	AZ	4	Nurse Practitioner	S	Paroxetine Hcl	Paroxetine Hcl	23	55	1650	486.15	11	#					*
1639339575	Swofford	Timothy	Royse City	TX	48	Family Practice	S	Paroxetine Hcl	Paroxetine Hcl	15	45	1350	323.84			15	45	323.84	1350	*
1639339997	Panhwar	Sabena	Anaheim	CA	6	Psychiatry	S	Paroxetine Hcl	Paroxetine Hcl	29	82.3	2470	641.97	11	#					*
1639340755	Naumovski	John	Pittsburgh	PA	42	Geriatric Medicine	S	Paroxetine Hcl	Paroxetine Hcl	15	15	450	68.21			15	15	68.21	450	*
1639342363	Obiaja	Kenneth	The Villages	FL	12	Family Practice	S	Paroxetine Hcl	Paroxetine Hcl	37	110.1	3303	578.47		#					*
1639343411	Kim	Young	Bronx	NY	36	Internal Medicine	S	Paroxetine Hcl	Paroxetine Hcl	12	12	360	51.34			12	12	51.34	360	*
1639343973	Divjak	Angela	Shawano	WI	55	Family Practice	S	Paroxetine Hcl	Paroxetine Hcl	47	99.7	2923	1107.07	11		36	74.7	811.99	2213	*
1639344500	Gaskins	Elizabeth	East Boston	MA	25	Family Practice	S	Paroxetine Hcl	Paroxetine Hcl	23	23	628	905.09			11	11	283.73	292	*
1639349244	Kimmel	Karen	Romney	WV	54	Physician Assistant	S	Paroxetine Hcl	Paroxetine Hcl	32	80	2377	402.07			19	51	293.03	1507	*
1639350150	Thompson-Davis	Jennifer	New Albany	MS	28	Family Practice	S	Paroxetine Hcl	Paroxetine Hcl	49	61	1619	433.02		#					*
1639350150	Thompson-Davis	Jennifer	New Albany	MS	28	Family Practice	S	Paxil	Paroxetine Hcl	13	13	269	3799.34			13	13	3799.34	269	*
1639351059	Pope	Charles	Jacksonville	FL	12	Physician Assistant	S	Paroxetine Hcl	Paroxetine Hcl	13	13	390	285.14		#					*
1639353402	Couture	Holly	Albuquerque	NM	35	Family Practice	S	Paroxetine Hcl	Paroxetine Hcl	30	52	1560	532.51			11	33	283.76	990	*
1639353576	Arab	Samer	Austin	TX	48	Family Practice	S	Paroxetine Hcl	Paroxetine Hcl	13	23	690	112.89		#					*
1639354772	Phalen	Colleen	Auburn	CA	6	Nurse Practitioner	S	Paroxetine Hcl	Paroxetine Hcl	11	27	810	320.06			11	27	320.06	810	*
1639355019	Kamal	Shehla	Saint Paul	MN	27	Internal Medicine	S	Paroxetine Hcl	Paroxetine Hcl	22	38	1124	345.3		#					*
1639358146	San	Mon Mon	Brooklyn	NY	36	Family Practice	S	Paroxetine Hcl	Paroxetine Hcl	17	56.7	1700	500.88			17	56.7	500.88	1700	*
1639358427	Nandra	Ravinderpal	Plano	IL	17	Internal Medicine	S	Paroxetine Hcl	Paroxetine Hcl	102	104.7	3134	1274.48			53	55	633.96	1649	*
1639358682	Liton	Afroza	Albany	NY	36	Internal Medicine	S	Paroxetine Hcl	Paroxetine Hcl	11	11	239	72.43			11	11	72.43	239	*
1639358989	Koczan	Katherine	Parker	PA	42	Family Practice	S	Paroxetine Hcl	Paroxetine Hcl	13	29	870	126.15			13	29	126.15	870	*
1639359847	Weideman	Kathleen	Rutland	VT	50	Nurse Practitioner	S	Paroxetine Hcl	Paroxetine Hcl	12	12	360	48			12	12	48	360	*
1639360936	Wanwig	John	Tacoma	WA	53	Psychiatry	S	Paroxetine Hcl	Paroxetine Hcl	12	12	360	80.1			12	12	80.1	360	*
1639361975	Oleksak	Michele	Elderton	PA	42	Family Practice	S	Paroxetine Hcl	Paroxetine Hcl	19	47	1409	519.85			19	47	519.85	1409	*
1639363914	Negron Alvarez	Maria	Spartanburg	SC	45	Internal Medicine	S	Paroxetine Hcl	Paroxetine Hcl	29	79	2366	421.22	12		16	40	160.77	1196	*
1639365893	Nye	Andrew	Oviedo	FL	12	Family Practice	S	Paroxetine Hcl	Paroxetine Hcl	32	88	2640	644.52		#					*
1639366321	Ehmke	Justin	Queen Creek	AZ	4	Physician Assistant	S	Paroxetine Hcl	Paroxetine Hcl	16	45	1350	292.77			16	45	292.77	1350	*
1639368152	Hutchison	Joe	Howard	KS	20	Family Practice	S	Paroxetine Hcl	Paroxetine Hcl	43	53	1590	361.19			20	26	120.45	780	*
1639369168	Singh	Hardeep	Yuba City	CA	6	Psychiatry	S	Paroxetine Hcl	Paroxetine Hcl	22	22	660	177.73			0	0	0	0	#
1639371529	Singh	Harpreet	Three Rivers	MI	26	Internal Medicine	S	Paroxetine Hcl	Paroxetine Hcl	19	57	1710	347.2		#					*
1639372543	Cambronne	Marie-Addly	Port St Lucie	FL	12	Psychiatry	S	Paroxetine Hcl	Paroxetine Hcl	20	20	513	261.35		#					*
1639373202	Kumar	Alok	Fairfax	VA	51	Psychiatry	S	Paroxetine Hcl	Paroxetine Hcl	23	39	1170	407.51		#					*
1639373731	Ibazebo	Ehireme	Dallas	TX	48	Psychiatry	S	Paroxetine Hcl	Paroxetine Hcl	26	33	990	238.23		*					*
1639373962	Priska	Rudina	Winter Park	FL	12	Family Practice	S	Paroxetine Hcl	Paroxetine Hcl	17	49	1453	187.56		#					*
1639374408	Fuller	Raymond	Hendersonville	TN	47	Internal Medicine	S	Paroxetine Hcl	Paroxetine Hcl	33	75	2250	220.78	13		33	75	220.78	2250		13
1639374747	Imani	Robert	Lancaster	CA	6	Psychiatry	S	Paroxetine Hcl	Paroxetine Hcl	73	83.2	2466	958.42	12		39	41.2	355.58	1206	*
1639375504	Davis	Troy	Covington	LA	22	Internal Medicine	S	Paroxetine Hcl	Paroxetine Hcl	15	33	990	265.1		#					*
1639375678	Engle	Brenda	Gillette	WY	56	Nurse Practitioner	S	Paroxetine Hcl	Paroxetine Hcl	16	20	600	204.68		*					*
1639376577	Spada	Ralph	Leominster	MA	25	Internal Medicine	S	Paroxetine Hcl	Paroxetine Hcl	15	29	870	158.08		*					*
1639376809	Kurtz	Ann	Bonner Springs	KS	20	Family Practice	S	Paroxetine Hcl	Paroxetine Hcl	12	12	360	82.04			12	12	82.04	360	*
1639377336	Gessling	Heather	Moberly	MO	29	Family Practice	S	Paroxetine Hcl	Paroxetine Hcl	59	65	1913	736.32		#					*
1639377518	Claudio	Melissa	Phoenix	AZ	4	Nurse Practitioner	S	Paroxetine Hcl	Paroxetine Hcl	14	14	370	283.97		*					*
1639377872	Chotai	Namisha	Sunnyvale	CA	6	Family Practice	S	Paroxetine Hcl	Paroxetine Hcl	12	12.4	372	94.56			0	0	0	0	#
1639377914	Rajapakse	John	Perth Amboy	NJ	34	Internal Medicine	S	Paroxetine Hcl	Paroxetine Hcl	22	22	591	132.16		#					*
1639378201	Salmi	Sasan	Orange	CA	6	Internal Medicine	S	Paroxetine Hcl	Paroxetine Hcl	20	34	1020	378.61			20	34	378.61	1020	*
1639381619	Altamimi	Sadiq	Pomona	CA	6	Neurology	S	Paroxetine Hcl	Paroxetine Hcl	49	49	1461	439.18			33	33	281.14	981	*
1639381817	Qureshi	Maryam	Forsyth	IL	17	Family Practice	S	Paroxetine Hcl	Paroxetine Hcl	17	29	830	161.55		*					*
1639382062	West	Sara	Cleveland	OH	39	Psychiatry	S	Paroxetine Hcl	Paroxetine Hcl	44	60	1800	579.67			19	29	268.53	870	*
1639383375	Astreika	Vera	Wooster	OH	39	Psychiatry	S	Paroxetine Hcl	Paroxetine Hcl	105	131	3842	1522.23	13		28	36	365.43	1080	*
1639383631	Ahmed	Iram	Lombard	IL	17	Internal Medicine	S	Paroxetine Hcl	Paroxetine Hcl	16	16	428	123.23			16	16	123.23	428	*
1639384407	Goodwin	Jeremy	Forsyth	GA	13	Family Practice	S	Paroxetine Hcl	Paroxetine Hcl	31	47	1180	328.92		*					*
1639385412	Walters	Chadwick	Louisville	KY	21	Physical Medicine and Rehabilitation	S	Paroxetine Hcl	Paroxetine Hcl	69	87.3	2572	736.27	11	*					*
1639386683	Elliott	Dianne	Danville	VA	51	Nurse Practitioner	S	Paroxetine Hcl	Paroxetine Hcl	52	120	3600	755.98	12	#					#
1639387798	Taylor	Courtney	Ann Arbor	MI	26	Physician Assistant	S	Paroxetine Hcl	Paroxetine Hcl	15	45	1350	343.8		#					*
1639388465	Saunders	Alicia	Bartow	FL	12	Internal Medicine	S	Paroxetine Hcl	Paroxetine Hcl	19	45	1350	380.45		#					*
1639390388	Vargas	Omar	Springfield	IL	17	Internal Medicine	S	Paroxetine Hcl	Paroxetine Hcl	61	137	4084	1070.55	12		61	137	1070.55	4084		12
1639390685	Elkins	Tony	Knoxville	TN	47	Nurse Practitioner	S	Paroxetine Hcl	Paroxetine Hcl	22	22	658	234.57			0	0	0	0	#
1639391170	Barnett	Farrell	Oakland	CA	6	Internal Medicine	S	Paroxetine Hcl	Paroxetine Hcl	11	33	990	203.64		*					*
1639391295	Smucker	Barbara	Uniontown	PA	42	Psychiatry	S	Paroxetine Hcl	Paroxetine Hcl	25	27	810	156.77			12	14	76.15	420	*
1639392665	Urrutia	Hector	Mcallen	TX	48	Cardiology	S	Paroxetine Hcl	Paroxetine Hcl	261	541.8	16231	2924.54	85		235	500.3	2667.63	14986	#
1639393259	Farooqui	Rehan	West Melbourne	FL	12	Psychiatry	S	Paroxetine Hcl	Paroxetine Hcl	155	195	5805	1684.95	23		46	66	670.25	1951	*
1639394034	Roscoe	Brandon	Du Bois	PA	42	Family Practice	S	Paroxetine Hcl	Paroxetine Hcl	210	247	6899	2218.85	37		156	192.4	1556.61	5401	#
1639394596	Barnes	Tasha	Albuquerque	NM	35	Family Practice	S	Paroxetine Hcl	Paroxetine Hcl	14	20	600	161.92			0	0	0	0	#
1639395221	Rodriguez	Barnie	Roswell	NM	35	Physician Assistant	S	Paroxetine Hcl	Paroxetine Hcl	15	29	856	190.18		*					*
1639395528	Schwartz	Svetlana	Golden Beach	FL	12	Nurse Practitioner	S	Paroxetine Hcl	Paroxetine Hcl	47	67	2010	373.48	11		14	26	181.04	780	*
1639395767	Gaumer	Kristin	Lansing	MI	26	Family Practice	S	Paroxetine Hcl	Paroxetine Hcl	48	66	1955	594.37			48	66	594.37	1955	*
1639396393	Hammack	Stephen	Kosciusko	MS	28	Family Practice	S	Paroxetine Hcl	Paroxetine Hcl	29	29	870	137.94		#					*
1639396781	Bell	Melanie	Port Neches	TX	48	Physician Assistant	S	Paroxetine Hcl	Paroxetine Hcl	15	43	1290	461.72			15	43	461.72	1290	*
1639397680	Blanks	Esther	Harrisburg	NC	37	Internal Medicine	S	Paroxetine Hcl	Paroxetine Hcl	13	16	480	158.4			13	16	158.4	480	*
1639397680	Blanks	Esther	Harrisburg	NC	37	Internal Medicine	S	Paroxetine Mesylate	Paroxetine Mesylate	20	22	655	3248.74			0	0	0	0	#
1639399280	Bostanjian	David	Glendale	CA	6	Family Practice	S	Paroxetine Hcl	Paroxetine Hcl	63	69	2070	391.41			50	56	362.55	1680	*
1639400641	Germain	Kathleen	La Crosse	WI	55	Nurse Practitioner	S	Paroxetine Hcl	Paroxetine Hcl	19	19	188	131		#					*
1639402332	Barnes-Durity	Monica	Salemburg	NC	37	Family Practice	S	Paroxetine Hcl	Paroxetine Hcl	25	69	2070	498.7			25	69	498.7	2070	*
1639403405	Patterson	Mary	Cleveland	OH	39	Nurse Practitioner	S	Paroxetine Hcl	Paroxetine Hcl	13	17.2	517	156.85		#					*
1639403587	Angove	Matthew	Chehalis	WA	53	Naturopath	T	Paroxetine Hcl	Paroxetine Hcl	12	12	360	333.15			12	12	333.15	360	*
1639406184	Griswold	Wendy	Portland	CT	9	Nurse Practitioner	S	Paroxetine Hcl	Paroxetine Hcl	25	51	1530	478.43			25	51	478.43	1530	*
1639406333	Banowetz	Elizabeth	Central Point	OR	41	Family Practice	S	Paroxetine Hcl	Paroxetine Hcl	11	32.5	976	155.38			11	32.5	155.38	976	*
1639407109	Westdale	Tad	Longview	WA	53	Physician Assistant	S	Paroxetine Hcl	Paroxetine Hcl	13	39	1170	301.31		*					*
1639412695	Eksir	Alexander	Greensboro	NC	37	Psychiatry	S	Paroxetine Hcl	Paroxetine Hcl	17	47	1410	436.62		*					*
1639415870	Kullar	Jasneet	Mountain View	CA	6	Internal Medicine	S	Paroxetine Hcl	Paroxetine Hcl	11	33	990	98.16			11	33	98.16	990	*
1639415979	James	Mary Shiellah	Tinley Park	IL	17	Nurse Practitioner	S	Paroxetine Hcl	Paroxetine Hcl	11	11	308	128.36			11	11	128.36	308	*
1639416761	Seiler	Jessica	Hewitt	TX	48	Physician Assistant	S	Paroxetine Hcl	Paroxetine Hcl	19	56	1680	402.56		#					*
1639418262	Willoughby	Laura	Saint Joseph	MO	29	Nurse Practitioner	S	Paroxetine Hcl	Paroxetine Hcl	38	40.6	1211	310.56		*					*
1639418908	Jtineant	Michelle	Huntsville	AL	1	Nurse Practitioner	S	Paroxetine Hcl	Paroxetine Hcl	12	20	600	254.17			12	20	254.17	600	*
1639420003	Peck-Samman	Tammi	Webster	TX	48	Internal Medicine	S	Paroxetine Hcl	Paroxetine Hcl	29	53	1590	264.92		#					*
1639425630	Gil	Jorge	Miami	FL	12	Nurse Practitioner	S	Paroxetine Hcl	Paroxetine Hcl	11	13	390	228.18			11	13	228.18	390	*
1639425986	Kowalczyk	Kathie	Port St Lucie	FL	12	Neurology	S	Paroxetine Hcl	Paroxetine Hcl	33	43	1290	175.83		#					*
1639427016	Bryan	Emily	Waynesburg	PA	42	Nurse Practitioner	S	Paroxetine Hcl	Paroxetine Hcl	14	18	540	75.56		#					*
1639428519	Grass	Christine	Louisville	KY	21	Nurse Practitioner	S	Paroxetine Hcl	Paroxetine Hcl	11	19	570	175.34		*					*
1639429798	Hull	Stephen	Richland	WA	53	Nurse Practitioner	S	Paroxetine Hcl	Paroxetine Hcl	11	19	570	314.33		*					*
1639431414	Worthing	Eric	Damariscotta	ME	23	Internal Medicine	S	Paroxetine Hcl	Paroxetine Hcl	64	162	4822	911.56	22		51	135	763.32	4012	#
1639432537	Escobar	David	Stanwood	WA	53	Family Practice	S	Paroxetine Hcl	Paroxetine Hcl	11	23	658	290.2		*					*
1639432545	Fajardo Gomez	Oscar	Hanford	CA	6	Psychiatry & Neurology	T	Paroxetine Hcl	Paroxetine Hcl	63	86	2570	817.46		*					*
1639433030	Burds	Jennifer	Dubuque	IA	19	Nurse Practitioner	S	Paroxetine Hcl	Paroxetine Hcl	15	23	690	189.59		*					*
1639433402	Findling	Cheryl	Cleveland	OH	39	Nurse Practitioner	S	Paroxetine Hcl	Paroxetine Hcl	25	47	1410	487.43		#					*
1639433832	Thiruvengadam	Sudha	Derby	CT	9	Internal Medicine	S	Paroxetine Hcl	Paroxetine Hcl	17	19	570	237.69			17	19	237.69	570	*
1639435514	Miller	Jenny	Cathedral City	CA	6	Physician Assistant	S	Paroxetine Hcl	Paroxetine Hcl	19	23	690	136.82		*					*
1639441645	Garcia	Jesus	Miami	FL	12	Nurse Practitioner	S	Paroxetine Hcl	Paroxetine Hcl	31	41	1208	369.3			19	23	194.43	688	*
1639442551	Thompson	Lindsey	Spokane	WA	53	Pharmacist	T	Paroxetine Hcl	Paroxetine Hcl	16	19	570	249.52	11	*					*
1639442825	Furnari	Carol	Gardner	MA	25	Physician Assistant	S	Paroxetine Hcl	Paroxetine Hcl	31	38	1140	182.21		*					*
1639445182	Lee	Bridget	Pueblo	CO	8	Nurse Practitioner	S	Paroxetine Hcl	Paroxetine Hcl	15	31	844	189.98		#					*
1639446586	Pech Cinnamon	Solomon	Seattle	WA	53	Physician Assistant	S	Paroxetine Hcl	Paroxetine Hcl	50	50.2	1383	796.12			25	25	521.07	676	*
1639450448	Frost	Angelena	Albuquerque	NM	35	Nurse Practitioner	S	Paroxetine Hcl	Paroxetine Hcl	25	71	2130	423.09			25	71	423.09	2130	*
1639450471	Griffiths	Denise	La Pine	OR	41	Nurse Practitioner	S	Paroxetine Hcl	Paroxetine Hcl	16	26	780	239.61		*					*
1639450885	Youssefi	Elijah	Porterville	CA	6	Physician Assistant	S	Paroxetine Hcl	Paroxetine Hcl	27	57	1710	338.64		#					*
1639453228	Spearman	Anthony	Detroit	MI	26	Internal Medicine	S	Paroxetine Hcl	Paroxetine Hcl	17	19	395	105.72		#					*
1639453905	Attia	Reham	Palm Desert	CA	6	Family Practice	S	Paroxetine Hcl	Paroxetine Hcl	24	64	1920	546.63		#					*
1639454598	Rivenbark	Emily	Burgaw	NC	37	Nurse Practitioner	S	Paroxetine Hcl	Paroxetine Hcl	13	15	450	184.63			13	15	184.63	450	*
1639456866	Das	Debalina	Johnson City	TN	47	Internal Medicine	S	Paroxetine Hcl	Paroxetine Hcl	17	37	1110	420.91		*					*
1639457054	Bland	Kayla	Sterling	IL	17	Physician Assistant	S	Paroxetine Hcl	Paroxetine Hcl	46	100	3000	948.22			26	46	358.11	1380	*
1639457336	Mccue	William	Herkimer	NY	36	Nurse Practitioner	S	Paroxetine Hcl	Paroxetine Hcl	29	53	1585	386.19		#					*
1639457583	Kim	Myung Sun	Eugene	OR	41	Internal Medicine	S	Paroxetine Hcl	Paroxetine Hcl	16	40	1200	218.31		#					*
1639457807	Buchman	Richard	Herrin	IL	17	Internal Medicine	S	Paroxetine Hcl	Paroxetine Hcl	29	55	1650	256.3		#					*
1639458326	White	Brandi	Fountain Run	KY	21	Nurse Practitioner	S	Paroxetine Hcl	Paroxetine Hcl	58	74	2220	804.16			42	56	586.07	1680	*
1639459597	Snower	Lauren	Deerfield	IL	17	Internal Medicine	S	Paroxetine Hcl	Paroxetine Hcl	14	34	1020	195.19			14	34	195.19	1020	*
1639460116	Grimes	William	Columbia	SC	45	Family Practice	S	Paroxetine Hcl	Paroxetine Hcl	16	44	1320	142.7		#					*
1639460447	Weber	Julia	Hudson Falls	NY	36	Nurse Practitioner	S	Paroxetine Hcl	Paroxetine Hcl	17	19	545	119.87			0	0	0	0	#
1639460603	Thomason	Trey	Hinton	OK	40	Internal Medicine	S	Paroxetine Hcl	Paroxetine Hcl	65	99	2970	615.45	16	#					#
1639460769	Norfleet	Kathryn	Hendersonville	NC	37	Psychiatry	S	Paroxetine Hcl	Paroxetine Hcl	23	27	792	275.74			23	27	275.74	792	*
1639461635	Anderson	Shane	Yakima	WA	53	Pharmacist	T	Paroxetine Hcl	Paroxetine Hcl	15	15	380	229.9			0	0	0	0	#
1639461932	Fossitt	Dexter	Kalamazoo	MI	26	Internal Medicine	S	Paroxetine Hcl	Paroxetine Hcl	69	175	5250	903.05	17		38	94	494.63	2820	*
1639462930	Villatoro-Bank	Cassandra	Phoenix	AZ	4	Psychiatry	S	Paroxetine Hcl	Paroxetine Hcl	28	28	627	496.43		*					*
1639462989	Foxx	Amanda	Lexington	KY	21	Internal Medicine	S	Paroxetine Hcl	Paroxetine Hcl	25	61	1814	294.06		#					*
1639463144	Oppezzo	Betsy	Redding	CA	6	Physician Assistant	S	Paroxetine Hcl	Paroxetine Hcl	34	72	2160	304.44			34	72	304.44	2160	*
1639464019	Cohen	Aaron	Atlantis	FL	12	Internal Medicine	S	Paroxetine Hcl	Paroxetine Hcl	32	96	2880	662.37		#					*
1639464050	Tieva	Daniel	Anchorage	AK	2	Family Practice	S	Paroxetine Hcl	Paroxetine Hcl	31	55	1606	731.46		#					*
1639464951	Sims	Margaret	Greenville	SC	45	Internal Medicine	S	Paroxetine Hcl	Paroxetine Hcl	19	47	1410	300.9			19	47	300.9	1410	*
1639465065	Luraguiz	Natalia	Lufkin	TX	48	Family Practice	S	Paroxetine Hcl	Paroxetine Hcl	33	41	1212	223.66		#					*
1639465941	Thompson	Erika	Malone	NY	36	Physician Assistant	S	Paroxetine Hcl	Paroxetine Hcl	11	23	690	90.84			11	23	90.84	690	*
1639468010	Micelotta	Noa	White Plains	NY	36	Internal Medicine	S	Paroxetine Hcl	Paroxetine Hcl	15	25	750	357.33			15	25	357.33	750	*
1639468929	Ursitti	Kristina	Kingston	NY	36	Family Practice	S	Paroxetine Hcl	Paroxetine Hcl	22	38	1140	288.94		#					*
1639473515	Sanchez	Arnaldo	Tampa	FL	12	Internal Medicine	S	Paroxetine Hcl	Paroxetine Hcl	27	27	810	53.54			27	27	53.54	810	*
1639475940	Cox	Nicole	Detroit Lakes	MN	27	Internal Medicine	S	Paroxetine Hcl	Paroxetine Hcl	35	82	2341	416.37		#					*
1639476690	Tharackal-Ravindran	Remya	Brockton	MA	25	Internal Medicine	S	Paroxetine Hcl	Paroxetine Hcl	36	74	2200	439.35			25	63	272.56	1890	*
1639477425	Ely	Mary	Cleveland	MS	28	Nurse Practitioner	S	Paroxetine Hcl	Paroxetine Hcl	25	25	750	162.06		#					*
1639478514	Morgan	James	Orange	CA	6	Nurse Practitioner	S	Paroxetine Hcl	Paroxetine Hcl	52	54.1	1624	397.15		*					*
1639487911	Viswanathan	Avinash	Springfield	IL	17	Internal Medicine	S	Paroxetine Hcl	Paroxetine Hcl	27	61	1830	352.67			13	37	199.58	1110	*
1639488141	Rachbind	Jessica	Coral Springs	FL	12	Physician Assistant	S	Paroxetine Hcl	Paroxetine Hcl	11	33	990	147.8		*					*
1639488745	Young	Jennifer	Meriden	CT	9	Physician Assistant	S	Paroxetine Hcl	Paroxetine Hcl	39	39	1109	329.78			39	39	329.78	1109	*
1639490006	Reinhardt	Kristine	Boise	ID	16	Nurse Practitioner	S	Paroxetine Hcl	Paroxetine Hcl	16	39	1140	344.98		#					*
1639490089	Houser	Kuy	Bryan	TX	48	Family Practice	S	Paroxetine Hcl	Paroxetine Hcl	12	12	360	87.2			12	12	87.2	360	*
1639490550	Keith	Lucas	Marion	NY	36	Internal Medicine	S	Paroxetine Hcl	Paroxetine Hcl	60	122	3660	721.06	14		48	98	566.47	2940	*
1639491798	Morales	Holly	Willmar	MN	27	Physician Assistant	S	Paroxetine Hcl	Paroxetine Hcl	25	71	2129	370.16		#					*
1639494073	Olive	Darryl	Olathe	KS	20	Physician Assistant	S	Paroxetine Hcl	Paroxetine Hcl	23	35	1050	350.9		*					*
1639494388	Haspett	Lori	Buffalo	NY	36	Nurse Practitioner	S	Paroxetine Hcl	Paroxetine Hcl	44	52	1520	529.32			20	20	167.67	584	*
1639496177	Contreras	Daniel	Mission	TX	48	Family Practice	S	Paroxetine Hcl	Paroxetine Hcl	13	29	850	87.76		*					*
1639496458	Henderson	Rebecca	Winston Salem	NC	37	Geriatric Medicine	S	Paroxetine Hcl	Paroxetine Hcl	72	128	3840	988.33	13		57	101	726.56	3030	#
1639497134	Clifton	Ginger	Little Rock	AR	5	Psychiatry	S	Paroxetine Hcl	Paroxetine Hcl	36	44	1298	309.48			23	31	198.54	908	*
1639497910	Quick	Melissa	Lincoln	NE	31	Nurse Practitioner	S	Paroxetine Hcl	Paroxetine Hcl	13	13	364	116.09			0	0	0	0	#
1639497985	Wells	Trevor	Orange	CA	6	Psychiatry	S	Paroxetine Hcl	Paroxetine Hcl	28	70.9	2127	469.15		#					*
1639498462	Lee	Vincent	Paragould	AR	5	Family Practice	S	Paroxetine Hcl	Paroxetine Hcl	19	21	630	220.39		*					*
1639498959	Riso	Stephen	Brooklyn	NY	36	Internal Medicine	S	Paroxetine Hcl	Paroxetine Hcl	26	32	938	312.54			26	32	312.54	938	*
1639499759	Moskowitz	Jaime	Farmington	CT	9	Internal Medicine	S	Paroxetine Hcl	Paroxetine Hcl	15	43	1290	412.68		#					*
1639499858	Collins	Nnyekaa	Fort Worth	TX	48	Family Practice	S	Paroxetine Hcl	Paroxetine Hcl	13	39	1170	269.77			13	39	269.77	1170	*
1639500598	Golden	Ashley	Cumberland	MD	24	Nurse Practitioner	S	Paroxetine Hcl	Paroxetine Hcl	19	55	1650	175.74			19	55	175.74	1650	*
1639504400	Mugomba-Bird	Esther	Naples	FL	12	Nurse Practitioner	S	Paroxetine Hcl	Paroxetine Hcl	25	63	1890	610.3		#					*
1639507551	Martin	Jason	Idaho Falls	ID	16	Nurse Practitioner	S	Paroxetine Hcl	Paroxetine Hcl	13	15	450	155.38		*					*
1639508724	Piechowski	Susan	Wild Rose	WI	55	Nurse Practitioner	S	Paroxetine Hcl	Paroxetine Hcl	19	45	1348	562.07		#					*
1639508922	Harvey	Diana	Virginia	MN	27	Nurse Practitioner	S	Paroxetine Hcl	Paroxetine Hcl	19	53	1563	227.73		#					*
1639510597	Obermiller	Katelyn	Dennison	OH	39	Nurse Practitioner	S	Paroxetine Hcl	Paroxetine Hcl	66	88.2	2640	710.55			16	16	245.71	474	*
1639512437	Cardinale	Mario	Lafayette	LA	22	Obstetrics & Gynecology	S	Paroxetine Hcl	Paroxetine Hcl	18	26	780	267.82			0	0	0	0	#
1639513245	Kiely	Sarah	Fredericksburg	VA	51	Nurse Practitioner	S	Paroxetine Hcl	Paroxetine Hcl	13	15	450	42.99		*					*
1639513849	Higgins	Arthur	Jacksonville	FL	12	Student in an Organized Health Care Education/Training Program	T	Paroxetine Hcl	Paroxetine Hcl	17	21	630	203.44		#					*
1639514169	John	Eirene	Fair Lawn	NJ	34	Family Practice	S	Paroxetine Hcl	Paroxetine Hcl	17	45	1350	432.13			17	45	432.13	1350	*
1639514565	Cougler	Ernie	Lisbon	NY	36	Nurse Practitioner	S	Paroxetine Hcl	Paroxetine Hcl	23	50	1500	307.57		#					*
1639514649	Maness	Alta	Brooklyn	NY	36	Nurse Practitioner	S	Paroxetine Hcl	Paroxetine Hcl	45	45	1263	871.24		*					*
1639515026	Wurtz	Danielle	Wichita	KS	20	Family Practice	S	Paroxetine Hcl	Paroxetine Hcl	15	15.2	455	74.5		#					*
1639515364	Smith	Paul	San Diego	CA	6	Psychiatry & Neurology	T	Paroxetine Hcl	Paroxetine Hcl	11	33	990	389.92			11	33	389.92	990	*
1639517170	Marvinsmith	Bridget	Portsmouth	NH	33	Family Practice	S	Paroxetine Hcl	Paroxetine Hcl	17	39	1170	315.77		#					*
1639519531	Rickertsen	Brandon	Maquoketa	IA	19	Family Practice	S	Paroxetine Hcl	Paroxetine Hcl	51	80	1685	486.83			51	80	486.83	1685	*
1639519804	Prescott	Jeanne	Meredith	NH	33	Nurse Practitioner	S	Paroxetine Hcl	Paroxetine Hcl	23	39	1138	385.4		#					*
1639520307	Smith	Quiana	Greenville	SC	45	Nurse Practitioner	S	Paroxetine Hcl	Paroxetine Hcl	17	17	509	360.95			17	17	360.95	509	*
1639522477	Sibal-Gomez	Ed Marie	Bakersfield	CA	6	Internal Medicine	S	Paroxetine Hcl	Paroxetine Hcl	13	13	390	42.13			13	13	42.13	390	*
1639523921	Plue	Jennifer	Galesburg	IL	17	Nurse Practitioner	S	Paroxetine Hcl	Paroxetine Hcl	18	54	1620	347.03		#					*
1639529746	Canoy	Sarah	Columbia	MO	29	Psychiatry	S	Paroxetine Hcl	Paroxetine Hcl	20	28.1	842	119.63		*					*
1639529944	Claassen	Michelle	Moundridge	KS	20	Physician Assistant	S	Paroxetine Hcl	Paroxetine Hcl	16	28	840	173.94			16	28	173.94	840	*
1639532278	Gans	Brian	Allentown	PA	42	Internal Medicine	T	Paroxetine Hcl	Paroxetine Hcl	11	11	330	46.12			11	11	46.12	330	*
1639533243	Lyons	David	Carson City	NV	32	Nurse Practitioner	S	Paroxetine Hcl	Paroxetine Hcl	13	19	570	63.5			13	19	63.5	570	*
1639533953	Wilson	Mary	Fort Worth	TX	48	Nurse Practitioner	S	Paroxetine Hcl	Paroxetine Hcl	19	20.2	605	278.44			19	20.2	278.44	605	*
1639535073	Lareche	Yonide	Powderspring	GA	13	Nurse Practitioner	S	Paroxetine Hcl	Paroxetine Hcl	15	16	480	175.72			0	0	0	0	#
1639535503	Johnson	Alicia	Atlanta	GA	13	Nurse Practitioner	S	Paroxetine Hcl	Paroxetine Hcl	25	25	711	219.28		#					*
1639538010	Haisch	Kala	West Burlington	IA	19	Nurse Practitioner	S	Paroxetine Hcl	Paroxetine Hcl	33	33.4	1001	320.2			19	19	196.87	571	*
1639540453	Rouco Perez	Elaine	Tampa	FL	12	Physician Assistant	S	Paroxetine Hcl	Paroxetine Hcl	20	20	445	127.33		#					*
1639541022	Boules	Fady	Fresno	CA	6	Nurse Practitioner	S	Paroxetine Hcl	Paroxetine Hcl	28	30	900	310.58		#					*
1639541089	Hart	Coleen	Wintersville	OH	39	Pediatric Medicine	S	Paroxetine Hcl	Paroxetine Hcl	16	28	840	223.02			16	28	223.02	840	*
1639541857	Pendergrass	Leslie	Alabaster	AL	1	Nurse Practitioner	S	Paroxetine Hcl	Paroxetine Hcl	11	27	810	181.59			11	27	181.59	810	*
1639542657	Engelkes	Molly	Rockford	IL	17	Nurse Practitioner	S	Paroxetine Hcl	Paroxetine Hcl	60	79	2299	779.51			44	63	601.85	1819	*
1639542749	Cyronak	Ashley	Fresno	CA	6	Nurse Practitioner	S	Paroxetine Hcl	Paroxetine Hcl	28	30	700	406.29			0	0	0	0	#
1639544802	Waugh	Kristin	North Kansas City	MO	29	Nurse Practitioner	S	Paroxetine Hcl	Paroxetine Hcl	13	25	750	107.33		*					*
1639545395	Massey	Julie	Oceana	WV	54	Nurse Practitioner	S	Paroxetine Hcl	Paroxetine Hcl	20	20	594	122.97		*					*
1639548076	Lucas	Samantha	Fishersville	VA	51	Nurse Practitioner	S	Paroxetine Hcl	Paroxetine Hcl	70	80.5	2378	662.55			34	44.2	457.42	1293	*
1639548555	Hughes	Jeffrey	Florence	OR	41	Physician Assistant	S	Paroxetine Hcl	Paroxetine Hcl	23	49	1470	361.81		#					*
1639548795	Hovendick	Casey	Alexandria	MN	27	Nurse Practitioner	S	Paroxetine Hcl	Paroxetine Hcl	11	31	930	127.74			11	31	127.74	930	*
1639549421	Anthony	Joan	Baxter	TN	47	Family Practice	S	Paroxetine Hcl	Paroxetine Hcl	14	33	985	335.61		*					*
1639549447	Samuel	Emily	Fresno	CA	6	Nurse Practitioner	S	Paroxetine Hcl	Paroxetine Hcl	33	37	1110	227.51			17	19	113.6	570	*
1639550122	Pham	My	Woodland	CA	6	Family Practice	S	Paroxetine Hcl	Paroxetine Hcl	12	14	420	92.56			12	14	92.56	420	*
1639550460	Siegenthaler	Michael	Canastota	NY	36	Family Practice	S	Paroxetine Hcl	Paroxetine Hcl	28	64	1920	516.41		#					*
1639550783	Landrum	Emily	Starkville	MS	28	Family Practice	S	Paroxetine Hcl	Paroxetine Hcl	24	38	1140	159.67			12	24	105.26	720	*
1639553373	Lachmiller	Jaclyn	Sylvania	OH	39	Nurse Practitioner	S	Paroxetine Hcl	Paroxetine Hcl	12	32	960	111.67		*					*
1639553548	Rocks-Lopez	Christine	Phoenix	AZ	4	Nurse Practitioner	S	Paroxetine Hcl	Paroxetine Hcl	20	46	1380	272.38		*					*
1639555311	Kaplon	Sharon	Chilton	WI	55	Nurse Practitioner	S	Paroxetine Hcl	Paroxetine Hcl	32	50	1453	335.92			32	50	335.92	1453	*
1639556095	Striebel-Williams	Laura	Beavercreek	OH	39	Family Practice	S	Paroxetine Hcl	Paroxetine Hcl	12	12	360	55.4			12	12	55.4	360	*
1639556434	Waterman	Gabriel	Whittier	CA	6	Internal Medicine	S	Paroxetine Hcl	Paroxetine Hcl	15	15.2	420	386.58		*					*
1639559867	Warner	Mary	Cincinnati	OH	39	Nurse Practitioner	S	Paroxetine Hcl	Paroxetine Hcl	16	44	1320	253.61		#					*
1639567886	Tessman	Dorothy Clare	Chicago	IL	17	Nurse Practitioner	S	Paroxetine Hcl	Paroxetine Hcl	13	24.5	710	100.85		*					*
1639570120	Bodmer	Peter	Salem	OR	41	Physician Assistant	S	Paroxetine Hcl	Paroxetine Hcl	11	11	330	44			11	11	44	330	*
1639570476	Jenkins	Jason	Mattoon	IL	17	Nurse Practitioner	S	Paroxetine Hcl	Paroxetine Hcl	14	36.2	1085	383.36		*					*
1639571458	Stewart	Keli	Carrollton	IL	17	Nurse Practitioner	S	Paroxetine Hcl	Paroxetine Hcl	12	20	600	157.33		#					*
1639572340	Swafford-Hartman	Katie	Dayton	TN	47	Nurse Practitioner	S	Paroxetine Hcl	Paroxetine Hcl	25	60	1784	377.61			13	30	130.8	884	*
1639572373	Gibbs	Susan	Dade City	FL	12	Nurse Practitioner	S	Paroxetine Hcl	Paroxetine Hcl	15	35	1050	168.87		#					*
1639572837	Lunde	Tristan	Bessemer City	NC	37	Physician Assistant	S	Paroxetine Hcl	Paroxetine Hcl	20	40	1200	351.7		*					*
1639573694	Peters	Kelley	Antwerp	OH	39	Nurse Practitioner	S	Paroxetine Hcl	Paroxetine Hcl	12	30	900	138.97			12	30	138.97	900	*
1639574957	Ehlers	April	Lubbock	TX	48	Physician Assistant	S	Paroxetine Hcl	Paroxetine Hcl	11	29	870	243.28			11	29	243.28	870	*
1639575053	Rios	Tinesha	San Antonio	TX	48	Nurse Practitioner	S	Paroxetine Hcl	Paroxetine Hcl	19	45	1350	165.11	11	*					*
1639575582	Alex	Reena	Houston	TX	48	Nurse Practitioner	S	Paroxetine Hcl	Paroxetine Hcl	13	25	721	138.76			13	25	138.76	721	*
1639581960	Morris	Kylie	Erie	PA	42	Family Practice	S	Paroxetine Hcl	Paroxetine Hcl	25	69	2070	526.25		#					*
1639582968	Soldano	Khi	Great Falls	MT	30	Nurse Practitioner	S	Paroxetine Hcl	Paroxetine Hcl	33	51	1496	349.22		#					*
1639583222	Elliott	Aleasha	Winfield	MO	29	Nurse Practitioner	S	Paroxetine Hcl	Paroxetine Hcl	13	19	545	275.99			13	19	275.99	545	*
1639583990	Bober	Craig	Sewell	NJ	34	Family Practice	S	Paroxetine Hcl	Paroxetine Hcl	19	49	1470	298.96			19	49	298.96	1470	*
1639584154	Secarea	Cristina	Washington	DC	11	Psychiatry	S	Paroxetine Hcl	Paroxetine Hcl	11	11	330	127.09		*					*
1639584527	Do	Danny	Austin	TX	48	Nurse Practitioner	S	Paroxetine Hcl	Paroxetine Hcl	20	58	1740	391.69			20	58	391.69	1740	*
1639585151	Hartsoe	Wendy	Granite Falls	NC	37	Nurse Practitioner	S	Paroxetine Hcl	Paroxetine Hcl	19	39	1170	531.03		#					*
1639585599	Chan	Melanie	Elmhurst	NY	36	Psychiatry	S	Paroxetine Hcl	Paroxetine Hcl	71	73	2142	479.02			35	37	277.61	1095	*
1639586399	Reynolds	Cora	Detroit	MI	26	Nurse Practitioner	S	Paroxetine Hcl	Paroxetine Hcl	14	20	600	279.06			0	0	0	0	#
1639586738	Birecki	Celina	Sebring	FL	12	Physician Assistant	S	Paroxetine Hcl	Paroxetine Hcl	12	12	355	104.07		#					*
1639587868	Birdi	Maheep	Bakersfield	CA	6	Neurology	S	Paroxetine Hcl	Paroxetine Hcl	14	18	540	169.07			14	18	169.07	540	*
1639588163	Gupta	Supriya	Houston	TX	48	Family Practice	S	Paroxetine Hcl	Paroxetine Hcl	18	18	540	193			0	0	0	0	#
1639589013	Lucaj	Simon	Bronx	NY	36	Psychiatry	S	Paroxetine Hcl	Paroxetine Hcl	19	19	570	135.25		#					*
1639592462	Lamp	Garron	Woonsocket	RI	44	Internal Medicine	S	Paroxetine Hcl	Paroxetine Hcl	14	14	399	215.74			14	14	215.74	399	*
1639592819	Jaeger	Danielle	Geneva	NE	31	Physician Assistant	S	Paroxetine Hcl	Paroxetine Hcl	15	33	990	130.7			15	33	130.7	990	*
1639593874	Farleigh	Christina	La Pine	OR	41	Nurse Practitioner	S	Paroxetine Hcl	Paroxetine Hcl	14	42	1260	228.87		#					*
1639598493	Blaisdell	Megan	Gig Harbor	WA	53	Family Practice	S	Paroxetine Hcl	Paroxetine Hcl	34	78.6	2359	544.43	13	#					*
1639599293	Rosenthal	Elyse	Broomall	PA	42	Internal Medicine	S	Paroxetine Hcl	Paroxetine Hcl	38	76	2280	500.17			38	76	500.17	2280	*
1639599855	Kupiec	Thomas	Edmond	OK	40	Internal Medicine	S	Paroxetine Hcl	Paroxetine Hcl	22	32	960	281.33			11	13	104	390	*
1639603608	Murphy	Nickeya	Tampa	FL	12	Nurse Practitioner	S	Paroxetine Hcl	Paroxetine Hcl	20	24	720	280.78		*					*
1639605678	Klein	Heather	Nahunta	GA	13	Nurse Practitioner	S	Paroxetine Hcl	Paroxetine Hcl	17	27	810	239.78		*					*
1639607039	Ugboaja	Mercy	East Orange	NJ	34	Nurse Practitioner	S	Paroxetine Hcl	Paroxetine Hcl	11	11	330	75.3		*					*
1639607740	Debbarma	Swarnalata	Egg Harbor Twp.,	NJ	34	Psychiatry	S	Paroxetine Hcl	Paroxetine Hcl	11	11	330	45.17			0	0	0	0	#
1639609407	Madole	Megan	Grand Rapids	MI	26	Nurse Practitioner	S	Paroxetine Hcl	Paroxetine Hcl	28	56	1680	428.24			28	56	428.24	1680	*
1639611767	Smith	Russell	Arnold	MD	24	Nurse Practitioner	S	Paroxetine Hcl	Paroxetine Hcl	19	39	1170	225.21			19	39	225.21	1170	*
1639611924	Johnson	Roslon	Berwick	PA	42	Nurse Practitioner	S	Paroxetine Hcl	Paroxetine Hcl	17	19	570	123.69		#					*
1639614605	Carey	Eileen	Boston	MA	25	Nurse Practitioner	S	Paroxetine Hcl	Paroxetine Hcl	60	73	2168	741.97	16		39	48	511.07	1418	*
1639617376	Beil	Greta	Kalispell	MT	30	Physician Assistant	S	Paroxetine Hcl	Paroxetine Hcl	16	16	480	142.49		*					*
1639617913	Harnish	Jaclynn	Northampton	PA	42	Nurse Practitioner	S	Paroxetine Hcl	Paroxetine Hcl	16	30	900	305.55			16	30	305.55	900	*
1639619091	Yakimicki	Michelle	West Lafayette	IN	18	Nurse Practitioner	S	Paroxetine Hcl	Paroxetine Hcl	11	27.4	822	177.67		*					*
1639620578	Chapman	Samantha	Panama City	FL	12	Nurse Practitioner	S	Paroxetine Hcl	Paroxetine Hcl	28	64	1920	565.69	11	#					*
1639620859	Durbin	Timothy	Powderly	KY	21	Nurse Practitioner	S	Paroxetine Hcl	Paroxetine Hcl	26	40	1200	275.91		#					*
1639621758	Fondrick	Jason	Beaumont	TX	48	Physician Assistant	S	Paroxetine Hcl	Paroxetine Hcl	15	27	810	283.5			15	27	283.5	810	*
1639622285	Holbert	Tracie	Carrollton	IL	17	Nurse Practitioner	S	Paroxetine Hcl	Paroxetine Hcl	36	68	2040	422.14		*					*
1639625049	Garcia	Denise	Austin	TX	48	Nurse Practitioner	S	Paroxetine Hcl	Paroxetine Hcl	14	20	600	224.56			14	20	224.56	600	*
1639625809	Slobogin	Gina	Upper Chichester	PA	42	Family Practice	S	Paroxetine Hcl	Paroxetine Hcl	24	60	1800	418.72		#					*
1639626609	Douglass	Brandon	Hillsdale	MI	26	Physician Assistant	S	Paroxetine Hcl	Paroxetine Hcl	14	32	960	337.44		*					*
1639627029	Williams	Thomas	Valdosta	GA	13	Nurse Practitioner	S	Paroxetine Er	Paroxetine Hcl	12	18	540	2336.25			0	0	0	0	#
1639627029	Williams	Thomas	Valdosta	GA	13	Nurse Practitioner	S	Paroxetine Hcl	Paroxetine Hcl	11	11	330	77.82			11	11	77.82	330	*
1639627110	Bultman	Mary Kay	Milwaukee	WI	55	Nurse Practitioner	S	Paroxetine Hcl	Paroxetine Hcl	20	20	600	226.28		*					*
1639627979	Breitbach	Misti	Watford City	ND	38	Nurse Practitioner	S	Paroxetine Hcl	Paroxetine Hcl	14	24	704	130.2			14	24	130.2	704	*
1639628589	Saldiva	Andrew	Selma	TX	48	Nurse Practitioner	S	Paroxetine Hcl	Paroxetine Hcl	16	22	629	78.11			16	22	78.11	629	*
1639633456	Surface	Alexandra	Gastonia	NC	37	Physician Assistant	S	Paroxetine Hcl	Paroxetine Hcl	30	32	907	250.42			12	12	81.25	331	*
1639634777	Hancock	Stephanie	Green Valley	AZ	4	Nurse Practitioner	S	Paroxetine Hcl	Paroxetine Hcl	12	14	408	243.7		*					*
1639654601	Decarlo	Emilie	Pompano Beach	FL	12	Physician Assistant	S	Paroxetine Hcl	Paroxetine Hcl	13	36	1080	355.02		#					*
1639655426	Feldman	Todd	St Petersburg	FL	12	Physician Assistant	S	Paroxetine Hcl	Paroxetine Hcl	51	51	1530	355.53		*					*
1639660087	Mizell	Morgan	Folkston	GA	13	Nurse Practitioner	S	Paroxetine Hcl	Paroxetine Hcl	11	19	479	136.87		*					*
1639666720	Silva	Ivan	Edinburg	TX	48	Physician Assistant	S	Paroxetine Hcl	Paroxetine Hcl	23	53	1590	262.2	12		11	25	145.34	750	*
1639680531	Lenczycki	Kailee	Greeley	CO	8	Nurse Practitioner	S	Paroxetine Hcl	Paroxetine Hcl	15	15	434	95.24		#					*
1639680846	Turner	Amy	Clinton	KY	21	Nurse Practitioner	S	Paroxetine Hcl	Paroxetine Hcl	19	35	1050	253.89		*					*
1639687437	Fontaine	Theresa	Ozark	AR	5	Nurse Practitioner	S	Paroxetine Hcl	Paroxetine Hcl	17	27	810	128.89		*					*
1639687684	Kim	Myungran	Mesa	AZ	4	Nurse Practitioner	S	Paroxetine Hcl	Paroxetine Hcl	11	11	324	265.93		*					*
1639688252	Lawrence	Troy	Madison	WI	55	Nurse Practitioner	S	Paroxetine Hcl	Paroxetine Hcl	13	13	364	224.51			0	0	0	0	#
1639688617	Barnett	Teresa	Jackson	OH	39	Nurse Practitioner	S	Paroxetine Hcl	Paroxetine Hcl	12	21	630	120.35		*					*
1639689540	Nicastro	Molly	Doylestown	PA	42	Physician Assistant	S	Paroxetine Hcl	Paroxetine Hcl	15	37	1110	360			15	37	360	1110	*
1639692965	Rich	Matthew	Austin	TX	48	Certified Clinical Nurse Specialist	S	Paroxetine Hcl	Paroxetine Hcl	13	13	364	111.7			13	13	111.7	364	*
1639693468	Waugh	Tina	Paw Paw	WV	54	Nurse Practitioner	S	Paroxetine Hcl	Paroxetine Hcl	20	46	1380	396.2		#					*
1639693633	Jones	Chesley	Owensboro	KY	21	Nurse Practitioner	S	Paroxetine Hcl	Paroxetine Hcl	55	86.7	2587	818.96	12		29	47	377.62	1397	*
1639694623	Folse	Hayley	Raceland	LA	22	Nurse Practitioner	S	Paroxetine Hcl	Paroxetine Hcl	45	71	2130	609.28			0	0	0	0	#
1639695893	Baker	Amanda	Utica	NY	36	Nurse Practitioner	S	Paroxetine Hcl	Paroxetine Hcl	11	11	238	98.26			11	11	98.26	238	*
1639696743	Fairchilds	Jessica	Kansas City	KS	20	Nurse Practitioner	S	Paroxetine Hcl	Paroxetine Hcl	26	54.2	1611	438.74		*					*
1639697378	Heal	Leah	Wade	NC	37	Physician Assistant	S	Paroxetine Hcl	Paroxetine Hcl	12	12	360	158.52			0	0	0	0	#
1639698822	Conrad	Julie	Clermont	FL	12	Nurse Practitioner	S	Paroxetine Er	Paroxetine Hcl	11	11	330	752.7			0	0	0	0	#
1649200072	Atkins	Jennifer	South Shore	KY	21	Physician Assistant	S	Paroxetine Hcl	Paroxetine Hcl	86	140	4200	751.52	15		72	124	658.72	3720	#
1649200148	Neumann	William	Augusta	GA	13	Internal Medicine	S	Paroxetine Hcl	Paroxetine Hcl	18	44	1320	247.68			18	44	247.68	1320	*
1649200361	Roy	Renee	Littlestown	PA	42	Emergency Medicine	S	Paroxetine Hcl	Paroxetine Hcl	45	127	3810	660.59	15		34	102	445.79	3060	#
1649200585	Miller	Marilyn	Hudson	NY	36	Nurse Practitioner	S	Paroxetine Hcl	Paroxetine Hcl	13	29	870	121.85		*					*
1649200940	Craven	Murray	Charlotte	NC	37	Internal Medicine	S	Paroxetine Hcl	Paroxetine Hcl	25	67.7	2032	601.6	11	#					*
1649201401	Hershorin	Mason	Pembroke Pines	FL	12	Nurse Practitioner	S	Paroxetine Hcl	Paroxetine Hcl	43	43.2	1267	360.06			30	30.2	242.54	877	*
1649201716	Cubba	Louis	San Francisco	CA	6	Internal Medicine	S	Paroxetine Hcl	Paroxetine Hcl	16	24	720	259.82			0	0	0	0	#
1649201807	Tu	Duc	Oklahoma City	OK	40	Family Practice	S	Paroxetine Hcl	Paroxetine Hcl	25	72.7	2166	528.88		#					*
1649202433	Bustamante	Ador	Los Angeles	CA	6	Family Practice	S	Paroxetine Hcl	Paroxetine Hcl	12	18.2	543	185.08			12	18.2	185.08	543	*
1649202953	Cole	Paula	Waynesboro	TN	47	Nurse Practitioner	S	Paroxetine Hcl	Paroxetine Hcl	14	26	780	244.31		#					*
1649203530	Elangovan	Natarajan	West Orange	NJ	34	Psychiatry	S	Paroxetine Hcl	Paroxetine Hcl	24	26	764	162.75		#					*
1649203829	Cadesky	Alan	Cleveland	OH	39	Family Practice	S	Paroxetine Hcl	Paroxetine Hcl	30	84	2520	617.18			30	84	617.18	2520	*
1649204223	Rivera Carrasquillo	Jose	Camuy	PR	72	General Practice	S	Paroxetine Hcl	Paroxetine Hcl	21	21	630	176.08			21	21	176.08	630	*
1649204389	Nguyen	Thu	American Fork	UT	49	Neurology	S	Paroxetine Hcl	Paroxetine Hcl	36	84	2520	605		#					*
1649204603	Varadarajan Rukmani	Vidhya	Norwalk	CT	9	Internal Medicine	S	Paroxetine Hcl	Paroxetine Hcl	20	56	1680	278.67			20	56	278.67	1680	*
1649204645	Fruehbrodt-Glenzinski	Judy	Faribault	MN	27	Family Practice	S	Paroxetine Hcl	Paroxetine Hcl	121	208.1	5775	1374.22	26		91	178.1	1132.12	5298	#
1649204918	Bradshaw	William	Leadville	CO	8	Family Practice	S	Paroxetine Hcl	Paroxetine Hcl	11	11	153	28.68			11	11	28.68	153	*
1649205238	Jassi	Sukhpal	Glen Burnie	MD	24	Internal Medicine	S	Paroxetine Hcl	Paroxetine Hcl	25	67	2010	610.74			25	67	610.74	2010	*
1649205592	Payne	Susan	High Point	NC	37	Nurse Practitioner	S	Paroxetine Hcl	Paroxetine Hcl	18	42	1260	194.51			18	42	194.51	1260	*
1649205808	Bedolla	Brian	Woodburn	OR	41	Family Practice	S	Paroxetine Hcl	Paroxetine Hcl	38	80	2346	603.15			38	80	603.15	2346	*
1649205824	Sharma	Rakesh	Nanticoke	PA	42	Psychiatry	S	Paroxetine Hcl	Paroxetine Hcl	15	15	386	98.67			0	0	0	0	#
1649205956	Peavy	Todd	Lake Charles	LA	22	Family Practice	S	Paroxetine Hcl	Paroxetine Hcl	13	35	1021	285.73			13	35	285.73	1021	*
1649206012	Buffington	Jason	Duluth	MN	27	Family Practice	S	Paroxetine Hcl	Paroxetine Hcl	11	33	990	328.01			11	33	328.01	990	*
1649206459	Coleman	Stanley	Travelers Rest	SC	45	Family Practice	S	Paroxetine Hcl	Paroxetine Hcl	21	55	1650	299.04			21	55	299.04	1650	*
1649207028	Rivera-Pomales	Luis	Guayama	PR	72	Internal Medicine	S	Paroxetine Hcl	Paroxetine Hcl	20	54	1620	336.63			20	54	336.63	1620	*
1649207283	Delgado	Juan	West Palm Beach	FL	12	Internal Medicine	S	Paroxetine Hcl	Paroxetine Hcl	16	24	720	155.64			16	24	155.64	720	*
1649207416	Linder	Timothy	Selmer	TN	47	Family Practice	S	Paroxetine Hcl	Paroxetine Hcl	222	359.2	10735	2127.02	49		185	304.2	1528.72	9098	#
1649207606	Stewart	Ryan	Syracuse	UT	49	Family Practice	S	Paroxetine Hcl	Paroxetine Hcl	21	43	1290	300.25			21	43	300.25	1290	*
1649208315	Ashaye	Olurotimi	Meridian	ID	16	Psychiatry	S	Paroxetine Hcl	Paroxetine Hcl	32	40	1194	443.82			11	11	60.37	330	*
1649208596	Knowles	Billy	Brandon	FL	12	Physician Assistant	S	Paroxetine Hcl	Paroxetine Hcl	20	26.1	763	177.26			20	26.1	177.26	763	*
1649208638	Kecskes	Diane	Fresno	CA	6	Psychiatry	S	Paroxetine Hcl	Paroxetine Hcl	25	25.2	729	169.48			12	12.2	77.8	365	*
1649209107	Jutkowitz	David	Stratford	CT	9	Family Practice	S	Paroxetine Hcl	Paroxetine Hcl	18	36	1080	342.35		#					*
1649209594	Spyropoulos	Basil	Manitowoc	WI	55	Psychiatry	S	Paroxetine Hcl	Paroxetine Hcl	36	36.4	1014	295.8			0	0	0	0	#
1649209644	Kahlon	Gurjeet	Centerville	OH	39	Internal Medicine	S	Paroxetine Hcl	Paroxetine Hcl	68	83	2395	699.4	15	#					#
1649209867	Fowell	Gretchen	Great Falls	MT	30	Nurse Practitioner	S	Paroxetine Hcl	Paroxetine Hcl	28	34	904	261.81			28	34	261.81	904	*
1649210659	Guttuso	Paul	Mabank	TX	48	Family Practice	S	Paroxetine Hcl	Paroxetine Hcl	15	35.2	1055	155.1			15	35.2	155.1	1055	*
1649210683	Montini	John	Pittsburgh	PA	42	Internal Medicine	S	Paroxetine Hcl	Paroxetine Hcl	17	39	1170	129.48			17	39	129.48	1170	*
1649210790	Evers	Kimberly	Minneapolis	MN	27	Nurse Practitioner	S	Paroxetine Hcl	Paroxetine Hcl	11	11	308	220.04			11	11	220.04	308	*
1649211129	Filippone	Edward	Phila	PA	42	Nephrology	S	Paroxetine Hcl	Paroxetine Hcl	13	13	390	364.65			13	13	364.65	390	*
1649211475	Richards	Michael	Durham	NC	37	Internal Medicine	S	Paroxetine Hcl	Paroxetine Hcl	49	89	2670	810.09		#					*
1649212200	Villier	Jean	Washington	DC	11	Psychiatry	S	Paroxetine Hcl	Paroxetine Hcl	13	13	390	112.07		*					*
1649212283	Fry	William	Sevierville	TN	47	Family Practice	S	Paroxetine Hcl	Paroxetine Hcl	29	75	2250	354.96		#					*
1649212309	Rederich	George	Redondo Beach	CA	6	Neurology	S	Paroxetine Hcl	Paroxetine Hcl	12	12.2	365	75.89			0	0	0	0	#
1649212374	Ung	Padiwath	Pinehurst	NC	37	Internal Medicine	S	Paroxetine Hcl	Paroxetine Hcl	38	112	3360	900.26	12		38	112	900.26	3360		12
1649212481	Pierce	Sonja	Clayton	NY	36	Nurse Practitioner	S	Paroxetine Hcl	Paroxetine Hcl	36	58	1740	330.17			24	44	206.85	1320	*
1649212671	Delorenzo	Donald	Chambersburg	PA	42	Internal Medicine	S	Paroxetine Hcl	Paroxetine Hcl	24	48	1440	195.13			24	48	195.13	1440	*
1649212978	Rivera	Antonio	Falls Church	VA	51	Internal Medicine	S	Paroxetine Hcl	Paroxetine Hcl	25	55	1650	355.82		#					*
1649213083	Nolen	John	Springdale	AR	5	Family Practice	S	Paroxetine Hcl	Paroxetine Hcl	12	12	360	90.42			12	12	90.42	360	*
1649213091	Erickson	Lisa	Jamestown	NY	36	Nurse Practitioner	S	Paroxetine Hcl	Paroxetine Hcl	46	46	576	590.01			46	46	590.01	576	*
1649213463	Faraj	Daoud	Dearborn	MI	26	Family Practice	S	Paroxetine Hcl	Paroxetine Hcl	15	15	450	75.65		*					*
1649213596	Birdsall	Gary	Cut Off	LA	22	Family Practice	S	Paroxetine Hcl	Paroxetine Hcl	35	53	1590	398.25		#					*
1649213638	Nunez	Lourdes	Cutler Bay	FL	12	Family Practice	S	Paroxetine Hcl	Paroxetine Hcl	13	21	630	213.04			13	21	213.04	630	*
1649213893	Grady	Anne	Easton	MD	24	Family Practice	S	Paroxetine Hcl	Paroxetine Hcl	16	48	1440	178.92			16	48	178.92	1440	*
1649214073	Lorino	Stephen	Powell	TN	47	Internal Medicine	S	Paroxetine Hcl	Paroxetine Hcl	23	69	2070	481.58		#					*
1649214131	Clark	Julie	Boise	ID	16	Physician Assistant	S	Paroxetine Hcl	Paroxetine Hcl	23	49	1470	642.39			23	49	642.39	1470	*
1649214305	Kayrov	Valeriy	Far Rockaway	NY	36	Osteopathic Manipulative Medicine	S	Paroxetine Hcl	Paroxetine Hcl	12	12	360	73.74			12	12	73.74	360	*
1649214545	Williams	Sherri	North Wilkesboro	NC	37	Internal Medicine	S	Paroxetine Hcl	Paroxetine Hcl	55	161	4830	1544.88	19		43	125	1165.19	3750	#
1649214586	Ellington	Timothy	Greenville	TX	48	Internal Medicine	S	Paroxetine Hcl	Paroxetine Hcl	18	50	1500	322.63			18	50	322.63	1500	*
1649214594	Lea	Allen	Springfield	MO	29	Family Practice	S	Paroxetine Hcl	Paroxetine Hcl	13	37	1110	166.62		*					*
1649215070	Weathers	Vickie	Minot	ND	38	Certified Clinical Nurse Specialist	S	Paroxetine Hcl	Paroxetine Hcl	68	76	1854	763.08	12		34	40	334.45	832	*
1649216136	Chu	Jason	Castle Pines	CO	8	Family Practice	S	Paroxetine Hcl	Paroxetine Hcl	20	54.7	1636	570.88			20	54.7	570.88	1636	*
1649216466	Patel	Bhupendra	Susquehanna	PA	42	Internal Medicine	S	Paroxetine Hcl	Paroxetine Hcl	71	119	3570	969.45	14		57	93	776.22	2790	#
1649216615	Mangano	Elsie	Newport News	VA	51	Nurse Practitioner	S	Paroxetine Hcl	Paroxetine Hcl	126	126	3316	2593.65	15		126	126	2593.65	3316		15
1649216680	Walker	Robert	Hazlehurst	MS	28	Family Practice	S	Paroxetine Hcl	Paroxetine Hcl	20	30	900	150.62		#					*
1649216789	Lee	Kristen	Grand Rapids	MI	26	Physician Assistant	S	Paroxetine Hcl	Paroxetine Hcl	11	21	630	92.08		*					*
1649216896	Wagner	Lenard	Lovington	NM	35	Family Practice	S	Paroxetine Hcl	Paroxetine Hcl	17	35	1050	287.3		#					*
1649217191	Agent	John	Sallisaw	OK	40	Internal Medicine	S	Paroxetine Hcl	Paroxetine Hcl	32	46	1196	350.06			16	30	233.91	716	*
1649218892	Abernathy	Bryan	Fayetteville	AR	5	Family Practice	S	Paroxetine Hcl	Paroxetine Hcl	20	20	600	127.22			20	20	127.22	600	*
1649219247	Kobiela	Robert	Grandville	MI	26	Internal Medicine	S	Paroxetine Hcl	Paroxetine Hcl	29	80.1	2402	482.67	11		29	80.1	482.67	2402		11
1649219429	Fabrizio	Adrienne	Savannah	GA	13	Internal Medicine	S	Paroxetine Hcl	Paroxetine Hcl	14	42	1260	127.08			14	42	127.08	1260	*
1649219494	Statz	Lila	Haxtun	CO	8	Family Practice	S	Paroxetine Hcl	Paroxetine Hcl	66	66	1582	575.7		#					*
1649219874	Conley	Gary	Dayton	OH	39	Internal Medicine	S	Paroxetine Hcl	Paroxetine Hcl	37	47	1410	487.82		#					*
1649220096	Wurst	Teresa	Canton	OH	39	Family Practice	S	Paroxetine Hcl	Paroxetine Hcl	24	58	1740	411.8			24	58	411.8	1740	*
1649220252	Sprague	Curtis	New Paltz	NY	36	Internal Medicine	S	Paroxetine Hcl	Paroxetine Hcl	67	85	2550	638.95	11		52	66	531.88	1980	*
1649220450	Baxter	Brian	Sandusky	OH	39	Family Practice	S	Paroxetine Hcl	Paroxetine Hcl	68	128.2	3781	629.3	14		53	107	442.05	3146	#
1649220641	Schaefer	Nichole	Duluth	MN	27	Family Practice	S	Paroxetine Hcl	Paroxetine Hcl	24	26	613	314.49		#					*
1649220740	Whyte-Connell	Stacey	Middletown	NY	36	Family Practice	S	Paroxetine Hcl	Paroxetine Hcl	21	25	750	237.65		#					*
1649220898	Victoria	Altagracia	Hialeah	FL	12	Internal Medicine	S	Paroxetine Hcl	Paroxetine Hcl	18	32.1	957	205.49			18	32.1	205.49	957	*
1649221052	Sanford	Paul	Duluth	MN	27	Internal Medicine	S	Paroxetine Hcl	Paroxetine Hcl	46	111.8	3354	799.18			46	111.8	799.18	3354	*
1649221276	Viele	Claudia	Easthampton	MA	25	Nurse Practitioner	S	Paroxetine Hcl	Paroxetine Hcl	13	35	1050	394.48		*					*
1649221359	Donovin	Christopher	Wilmington	NC	37	Physician Assistant	S	Paroxetine Hcl	Paroxetine Hcl	24	46	1351	382.13		#					*
1649221508	Harrison	Stephen	Fulton	IL	17	Family Practice	S	Paroxetine Hcl	Paroxetine Hcl	33	37.3	1074	466.08		#					*
1649221607	Machin	Rafael	Aguada	PR	72	General Practice	S	Paroxetine Hcl	Paroxetine Hcl	42	64	1920	373.77		#					*
1649221672	Feingold	Howard	Clearwater	FL	12	Internal Medicine	S	Paroxetine Hcl	Paroxetine Hcl	87	181.2	5437	1448.51	15		87	181.2	1448.51	5437		15
1649221839	Waltman	Kristy	Shreveport	LA	22	Obstetrics & Gynecology	S	Paroxetine Mesylate	Paroxetine Mesylate	11	11	330	1366.53			11	11	1366.53	330	*
1649222027	St. John	Jennifer	Pell City	AL	1	Nurse Practitioner	S	Paroxetine Hcl	Paroxetine Hcl	53	87	2590	523.42	13		36	62	321.74	1840	*
1649222142	Lillis	Terence	Erie	PA	42	Family Practice	S	Paroxetine Hcl	Paroxetine Hcl	14	22	642	116.77		#					*
1649222183	Magsarili	Karl	Oregon City	OR	41	Family Practice	S	Paroxetine Hcl	Paroxetine Hcl	19	29	870	272.49			19	29	272.49	870	*
1649222704	Noronha	Gary	Pittsford	NY	36	Internal Medicine	S	Paroxetine Hcl	Paroxetine Hcl	38	102	3060	668.55	13	#					*
1649222753	Elkhier	Abdalla	Sylacauga	AL	1	Internal Medicine	S	Paroxetine Hcl	Paroxetine Hcl	25	35	1020	305.56			11	21	139.7	600	*
1649222779	Cometto	Lisa	Columbia	SC	45	Nurse Practitioner	S	Paroxetine Er	Paroxetine Hcl	14	14	420	2244.58			0	0	0	0	#
1649222779	Cometto	Lisa	Columbia	SC	45	Nurse Practitioner	S	Paroxetine Hcl	Paroxetine Hcl	26	46	1380	261.47			0	0	0	0	#
1649222852	Magill	Frank	Port Townsend	WA	53	Internal Medicine	S	Paroxetine Hcl	Paroxetine Hcl	23	43	1290	273.83			23	43	273.83	1290	*
1649222928	Smith	Charles	Charleston	SC	45	Internal Medicine	S	Paroxetine Hcl	Paroxetine Hcl	31	93	2790	798.07		#					*
1649223215	Cooke	Brian	Osawatomie	KS	20	Family Practice	S	Paroxetine Hcl	Paroxetine Hcl	59	103	3090	626.37			29	57	392.67	1710	*
1649223405	Yusko	Christopher	Mount Pocono	PA	42	Internal Medicine	S	Paroxetine Hcl	Paroxetine Hcl	37	89	2670	370.5			37	89	370.5	2670	*
1649223470	Josephson	Mark	Naples	FL	12	Family Practice	S	Paroxetine Hcl	Paroxetine Hcl	21	63	1890	559.54			21	63	559.54	1890	*
1649223538	Arshinova	Bella	Des Moines	WA	53	Physician Assistant	S	Paroxetine Hcl	Paroxetine Hcl	15	15	450	107.67			15	15	107.67	450	*
1649223595	Fayyaz	Ghazala	Chicago	IL	17	Psychiatry & Neurology	T	Paroxetine Hcl	Paroxetine Hcl	83	118	3517	1532.76	11		26	30	404.76	900	*
1649224114	Adams	Katia	Palmetto	FL	12	Family Practice	S	Paroxetine Hcl	Paroxetine Hcl	11	17	510	62.08		*					*
1649224205	Saravia	Oscar	Miami	FL	12	Internal Medicine	S	Paroxetine Hcl	Paroxetine Hcl	15	35	1050	106.97			15	35	106.97	1050	*
1649224270	Cayemitte	Serge	West Palm Beach	FL	12	General Practice	S	Paroxetine Hcl	Paroxetine Hcl	13	13	390	48.36			0	0	0	0	#
1649224312	Perryman	Joe	Arlington	TX	48	Internal Medicine	S	Paroxetine Hcl	Paroxetine Hcl	49	79	2130	663.52		#					*
1649224437	Gonda	Francisco	Spartanburg	SC	45	General Practice	S	Paroxetine Hcl	Paroxetine Hcl	20	32	915	249.89		*					*
1649224569	Lunsford	Mary	Dorchester	MA	25	Family Practice	S	Paroxetine Hcl	Paroxetine Hcl	26	30	900	86.58		#					*
1649224593	Plunkett-Kasparek	Jo Ellen	Metairie	LA	22	Internal Medicine	S	Paroxetine Hcl	Paroxetine Hcl	22	24	720	117.48			22	24	117.48	720	*
1649224635	Blount	James	Cary	NC	37	Family Practice	S	Paroxetine Hcl	Paroxetine Hcl	15	39	1170	414.74			15	39	414.74	1170	*
1649224650	Pruitt	Marion	Milwaukee	WI	55	Internal Medicine	S	Paroxetine Hcl	Paroxetine Hcl	48	107.2	3179	1081.62	13		26	69.8	712.31	2080	*
1649224718	Rey	Del	Haysville	KS	20	Family Practice	S	Paroxetine Hcl	Paroxetine Hcl	19	19	570	161.71		#					*
1649224734	Marcotte	Trevor	Dyer	IN	18	Family Practice	S	Paroxetine Hcl	Paroxetine Hcl	22	56	1680	383.4			22	56	383.4	1680	*
1649225236	Marrero-Figarella	Arturo	Hackensack	NJ	34	Psychiatry & Neurology	T	Paroxetine Hcl	Paroxetine Hcl	12	18	540	104.26			12	18	104.26	540	*
1649225301	Evans	Suzanne	Shoreline	WA	53	Family Practice	S	Paroxetine Hcl	Paroxetine Hcl	21	60	1800	351.35		#					*
1649225509	Huntington	Melissa	Atchison	KS	20	Physician Assistant	S	Paroxetine Hcl	Paroxetine Hcl	16	32	960	171.77		#					*
1649225731	Ammlung	Robert	Catonsville	MD	24	Internal Medicine	S	Paroxetine Hcl	Paroxetine Hcl	15	31	930	692.39			15	31	692.39	930	*
1649226002	Difilippo	Thomas	Munster	IN	18	Family Practice	S	Paroxetine Hcl	Paroxetine Hcl	12	24	720	182.69			12	24	182.69	720	*
1649226317	Lebrun	Christopher	Columbus	MS	28	Nephrology	S	Paroxetine Hcl	Paroxetine Hcl	29	33	990	273.99			11	11	84.8	330	*
1649226408	Drummond	John	Atlanta	GA	13	Internal Medicine	S	Paroxetine Hcl	Paroxetine Hcl	30	90	2700	522.85			30	90	522.85	2700	*
1649226846	Katzen	Kenneth	Grand Prairie	TX	48	Family Practice	S	Paroxetine Hcl	Paroxetine Hcl	17	33	983	242.93		#					*
1649227471	Kanatani	Kent	Alabaster	AL	1	Family Practice	S	Paroxetine Hcl	Paroxetine Hcl	34	80	2400	463.63		#					*
1649227588	Franklin	Marcia	Bourne	MA	25	Internal Medicine	S	Paroxetine Hcl	Paroxetine Hcl	26	56	1680	287.25			26	56	287.25	1680	*
1649227604	Valle	Jose	Marshall	MI	26	Internal Medicine	S	Paroxetine Hcl	Paroxetine Hcl	29	67	2010	357.75			29	67	357.75	2010	*
1649227844	Mc Abee	Kimberly	Boardman	OH	39	Emergency Medicine	S	Paroxetine Hcl	Paroxetine Hcl	29	67.5	2026	702.33		#					*
1649228529	Chevis	Bertin	Bay St Louis	MS	28	Family Practice	S	Paroxetine Hcl	Paroxetine Hcl	30	84	2500	495.5		#					*
1649228701	Jaisingh	Nathan	Orland Park	IL	17	Nurse Practitioner	S	Paroxetine Hcl	Paroxetine Hcl	50	50	1364	600.04		#					*
1649228727	Bernhard	Mark	Batavia	IL	17	Family Practice	S	Paroxetine Hcl	Paroxetine Hcl	52	66	1564	452.17			14	28	198.4	840	*
1649228750	Harris	Phillip	Windsor	NC	37	Family Practice	S	Paroxetine Hcl	Paroxetine Hcl	67	117	3487	645.49	16		67	117	645.49	3487		16
1649228917	Glatt	Daniel	Burlingame	CA	6	Internal Medicine	S	Paroxetine Hcl	Paroxetine Hcl	17	25	750	316.79			17	25	316.79	750	*
1649228990	Raben	Stephen	Mascoutah	IL	17	Family Practice	S	Paroxetine Hcl	Paroxetine Hcl	15	25	750	188.29			15	25	188.29	750	*
1649229055	Carpentieri	Kym	Bellport	NY	36	Family Practice	S	Paroxetine Er	Paroxetine Hcl	14	14	420	942.26			14	14	942.26	420	*
1649229055	Carpentieri	Kym	Bellport	NY	36	Family Practice	S	Paroxetine Hcl	Paroxetine Hcl	23	67	2010	566.12			23	67	566.12	2010	*
1649229519	Biondo	Thomas	Havre De Grace	MD	24	Internal Medicine	S	Paroxetine Hcl	Paroxetine Hcl	19	19	567	287.19		#					*
1649230020	Silverstein	Bruce	Liverpool	NY	36	Family Practice	S	Paroxetine Hcl	Paroxetine Hcl	15	35	1050	379.87		#					*
1649230046	Lozada	Luis	Cabo Rojo	PR	72	General Practice	S	Paroxetine Hcl	Paroxetine Hcl	12	12	360	58.02			12	12	58.02	360	*
1649230087	Kakulavar	Pallavi	Angleton	TX	48	Geriatric Medicine	S	Paroxetine Hcl	Paroxetine Hcl	25	25	510	140.29			25	25	140.29	510	*
1649230202	Celestin	Andre	West Palm Beach	FL	12	General Practice	S	Paroxetine Hcl	Paroxetine Hcl	14	36	1080	237.89		#					*
1649230442	Ortiz	Luis	Cabo Rojo	PR	72	General Practice	S	Paroxetine Hcl	Paroxetine Hcl	86	100	3000	668.88	12		75	89	580.99	2670	#
1649230459	Balaji	Gobivenkata	Melbourne	FL	12	Internal Medicine	S	Paroxetine Hcl	Paroxetine Hcl	23	61	1830	451.79			23	61	451.79	1830	*
1649230517	Hilburger	Andrew	Batavia	NY	36	Neurology	S	Paroxetine Hcl	Paroxetine Hcl	14	14	420	49.17		#					*
1649230574	Kimmey	Kathy	Temple	TX	48	Internal Medicine	S	Paroxetine Hcl	Paroxetine Hcl	69	139.4	4173	1148.63	14	#					#
1649230582	Kirmer	Debra	Topeka	KS	20	Certified Clinical Nurse Specialist	S	Paroxetine Hcl	Paroxetine Hcl	75	77.2	2307	684.56			0	0	0	0	#
1649230731	Lucas	Robert	Athens	GA	13	Internal Medicine	S	Paroxetine Hcl	Paroxetine Hcl	51	107	3210	1036.25	11		51	107	1036.25	3210		11
1649231002	Sandor	Jacqueline	Xenia	OH	39	Family Practice	S	Paroxetine Hcl	Paroxetine Hcl	11	15	450	154.01			11	15	154.01	450	*
1649231127	Hardigan	James	Lakeland	FL	12	Family Practice	S	Paroxetine Hcl	Paroxetine Hcl	44	114	3420	743.96	13	#					#
1649231226	Ohotto	Anthony	Portland	OR	41	Family Medicine	T	Paroxetine Hcl	Paroxetine Hcl	13	13.4	400	281.01			13	13.4	281.01	400	*
1649231606	Bowman	Christopher	Hurricane	WV	54	Internal Medicine	S	Paroxetine Hcl	Paroxetine Hcl	34	62	1860	569.6		#					*
1649231879	Hauser	Mark	Newton	MA	25	Neuropsychiatry	S	Paroxetine Hcl	Paroxetine Hcl	88	88	2640	871.23			40	40	521.89	1200	*
1649232331	Schwentker	Andrew	Winchester	VA	51	Internal Medicine	S	Paroxetine Hcl	Paroxetine Hcl	17	35	1050	325.88			17	35	325.88	1050	*
1649232349	Ford	Mark	St Petersburg	FL	12	Family Practice	S	Paroxetine Hcl	Paroxetine Hcl	32	78	2340	852.77	11		19	55	566.86	1650	*
1649232976	Slayton	James	Beaumont	TX	48	Internal Medicine	S	Paroxetine Hcl	Paroxetine Hcl	82	114	3366	958.27	18		66	98	764.88	2924	#
1649233008	Huerta	Sergio	Las Cruces	NM	35	Family Practice	S	Paroxetine Hcl	Paroxetine Hcl	12	32	960	198.46		*					*
1649233255	Johnson	Niel	Brookfield	WI	55	Family Practice	S	Paroxetine Hcl	Paroxetine Hcl	11	33	990	130.99			11	33	130.99	990	*
1649233396	Bernstein	Jay	Phoenix	AZ	4	General Practice	S	Paroxetine Hcl	Paroxetine Hcl	18	48	1440	237.46		#					*
1649233743	Granat	Pepi	South Miami	FL	12	Family Practice	S	Paroxetine Hcl	Paroxetine Hcl	11	17	490	173.22			11	17	173.22	490	*
1649233784	Philbin	Terence	Pittsburgh	PA	42	Internal Medicine	S	Paroxetine Hcl	Paroxetine Hcl	102	146.1	4255	1328.76	17		71	113	932.92	3305	#
1649233859	Berman	Robert	Tamarac	FL	12	Family Practice	S	Paroxetine Hcl	Paroxetine Hcl	11	15	406	65.32		*					*
1649233925	Li	Soling	Sunrise	FL	12	Internal Medicine	S	Paroxetine Hcl	Paroxetine Hcl	32	65	1950	510.07		#					*
1649234261	Liebman	David	Clemson	SC	45	Family Practice	S	Paroxetine Hcl	Paroxetine Hcl	17	49	1470	240.18			17	49	240.18	1470	*
1649234311	Mccarren	Timothy	Cincinnati	OH	39	Family Practice	S	Paroxetine Hcl	Paroxetine Hcl	55	86.2	2564	940.5	11	#					*
1649234386	Dangler	Julie	Easley	SC	45	Family Practice	S	Paroxetine Hcl	Paroxetine Hcl	16	32	937	165.68			16	32	165.68	937	*
1649234790	Martin	Thomas	San Francisco	CA	6	Hematology	S	Paroxetine Hcl	Paroxetine Hcl	13	13	390	91.76			0	0	0	0	#
1649234857	Vannoord	Steven	Hudsonville	MI	26	Family Practice	S	Paroxetine Hcl	Paroxetine Hcl	54	138	4120	732.42	16		36	94	582.05	2820	#
1649234949	Tran	Roger	Laguna Hills	CA	6	Geriatric Medicine	S	Paroxetine Hcl	Paroxetine Hcl	32	72.7	2182	526.88	11	#					*
1649235409	Prakash	Soordal	Sarasota	FL	12	Family Practice	S	Paroxetine Hcl	Paroxetine Hcl	21	63	1890	535.58		#					*
1649235433	Cooper	Bid	Snyder	TX	48	Family Practice	S	Paroxetine Er	Paroxetine Hcl	13	13	390	1689.48			13	13	1689.48	390	*
1649235946	Patel	Sonal	Lutz	FL	12	Internal Medicine	S	Paroxetine Hcl	Paroxetine Hcl	18	46	1380	300.97		#					*
1649235995	Bedsole	Russell	Dothan	AL	1	Internal Medicine	S	Paroxetine Hcl	Paroxetine Hcl	45	72	2158	648.66			45	72	648.66	2158	*
1649236084	Demers	Mary	Anchorage	AK	2	Internal Medicine	S	Paroxetine Hcl	Paroxetine Hcl	13	13	364	79.3			0	0	0	0	#
1649236290	Lincoln	Lance	Mountain Home	AR	5	Internal Medicine	S	Paroxetine Hcl	Paroxetine Hcl	52	78.2	2333	554.97	12		16	28	193.44	826	*
1649236415	Sethna	Jerri	Houston	TX	48	Psychiatry	S	Paroxetine Hcl	Paroxetine Hcl	12	24	716	162.31		*					*
1649236456	Dasgupta	Meher	Tyler	TX	48	Internal Medicine	S	Paroxetine Hcl	Paroxetine Hcl	31	63	1890	332.41			12	28	176.28	840	*
1649236464	Taras	Catherine	Medina	OH	39	Family Practice	S	Paroxetine Hcl	Paroxetine Hcl	14	30	900	377.35			14	30	377.35	900	*
1649236662	Blair	F Ward	Springboro	OH	39	Family Practice	S	Paroxetine Hcl	Paroxetine Hcl	66	144	4311	1030.28	14	#					#
1649236662	Blair	F Ward	Springboro	OH	39	Family Practice	S	Paxil Cr	Paroxetine Hcl	11	11	330	2274.11			11	11	2274.11	330	*
1649236704	Beckhard	Sharon	Bethlehem	PA	42	Neurology	S	Paroxetine Hcl	Paroxetine Hcl	53	99	2919	797.32			53	99	797.32	2919	*
1649236837	Geada	Luis	Miami	FL	12	Internal Medicine	S	Paroxetine Hcl	Paroxetine Hcl	17	36.7	1102	284.78		#					*
1649237207	Franco	Fabian	Warner Robins	GA	13	Internal Medicine	S	Paroxetine Hcl	Paroxetine Hcl	50	96	2880	783.84	16	#					#
1649237249	Delgado	Miguel	Sayville	NY	36	Psychiatry	S	Paroxetine Hcl	Paroxetine Hcl	33	65	1935	412.07	13	#					*
1649237587	Wolff	Timothy	Bel Aire	KS	20	Family Practice	S	Paroxetine Hcl	Paroxetine Hcl	12	13	390	90.89			12	13	90.89	390	*
1649237835	Robinson	James	Southside	AL	1	Family Practice	S	Paroxetine Hcl	Paroxetine Hcl	67	153	4590	985.33	19		52	118	794.19	3540	#
1649237959	Nita	Adelin	Oakbrook Terrace	IL	17	Physician Assistant	S	Paroxetine Hcl	Paroxetine Hcl	17	23	690	59.84		#					*
1649238353	Zia	Asif	Lillington	NC	37	Internal Medicine	S	Paroxetine Hcl	Paroxetine Hcl	23	51	1530	689.94		#					*
1649238403	Angle	Jason	Phoenix	AZ	4	Family Practice	S	Paroxetine Hcl	Paroxetine Hcl	31	79	2370	589.54		#					*
1649238437	Wolfe	Gordon	Winchester	VA	51	Internal Medicine	S	Paroxetine Hcl	Paroxetine Hcl	31	69	2070	538			31	69	538	2070	*
1649238668	Almakaev	Ilias	Brooklyn	NY	36	Internal Medicine	S	Paroxetine Hcl	Paroxetine Hcl	12	12	360	116.38		*					*
1649238684	Lazaro	John	West Columbia	SC	45	Internal Medicine	S	Paroxetine Hcl	Paroxetine Hcl	16	44	1320	323.2			16	44	323.2	1320	*
1649238783	Whitmore	Trevor	Gilbert	AZ	4	Physician Assistant	S	Paroxetine Hcl	Paroxetine Hcl	12	34	1020	319.63			12	34	319.63	1020	*
1649238791	Smoak	Guy	Knoxville	TN	47	Family Practice	S	Paroxetine Hcl	Paroxetine Hcl	47	96.9	2908	581.48		#					*
1649238841	Minkove	Judah	Reisterstown	MD	24	Internal Medicine	S	Paroxetine Hcl	Paroxetine Hcl	37	85	2550	386.66			37	85	386.66	2550	*
1649239021	Curtis	Lisa	Woodlawn	VA	51	Nurse Practitioner	S	Paroxetine Hcl	Paroxetine Hcl	19	19	525	291.48			19	19	291.48	525	*
1649239922	Montgomery	Gini	Moulton	AL	1	Nurse Practitioner	S	Paroxetine Hcl	Paroxetine Hcl	27	59	1770	328.91			14	40	199.62	1200	*
1649240136	Lim Lee	Mary	Goshen	OH	39	Internal Medicine	S	Paroxetine Hcl	Paroxetine Hcl	19	43	1290	269.53		#					*
1649240383	Slusher	William	Jonesboro	LA	22	Family Practice	S	Paroxetine Hcl	Paroxetine Hcl	18	34	1004	187.7		#					*
1649240599	Hamilton	Morris	Tupelo	MS	28	Nephrology	S	Paroxetine Hcl	Paroxetine Hcl	12	12	360	103.04		*					*
1649240615	Kolli	Pavani	Dearborn	MI	26	Internal Medicine	S	Paroxetine Hcl	Paroxetine Hcl	11	17.2	486	106.52			11	17.2	106.52	486	*
1649240938	Kotewa	Holly	Fairmont	MN	27	Nurse Practitioner	S	Paroxetine Hcl	Paroxetine Hcl	12	12	360	51.02		*					*
1649241282	Yocum	Russell	Platte City	MO	29	Family Practice	S	Paroxetine Hcl	Paroxetine Hcl	12	26	672	168.77			12	26	168.77	672	*
1649241894	Johnston	John	Burlington	NC	37	Internal Medicine	S	Paroxetine Hcl	Paroxetine Hcl	18	32	960	151.26			18	32	151.26	960	*
1649241902	Wang	Sheng	Augusta	GA	13	Internal Medicine	S	Paroxetine Hcl	Paroxetine Hcl	42	86	2580	743.19	13		17	39	376.55	1170	*
1649242462	Clemens	Scott	Arvada	CO	8	Internal Medicine	S	Paroxetine Hcl	Paroxetine Hcl	17	51	1530	614.07			17	51	614.07	1530	*
1649242512	Digel	Mary	Sparta	NC	37	Family Practice	S	Paroxetine Hcl	Paroxetine Hcl	35	63.4	1894	474.74		#					*
1649242744	Beane	Jocelyn	Carthage	NY	36	Family Practice	S	Paroxetine Hcl	Paroxetine Hcl	11	29	870	73.19			11	29	73.19	870	*
1649243148	Williams	Pamela	Nashua	NH	33	Nurse Practitioner	S	Paroxetine Hcl	Paroxetine Hcl	16	16	438	269.49			16	16	269.49	438	*
1649243361	Oppenheimer	Edgar	Salem	MA	25	Neurology	S	Paroxetine Hcl	Paroxetine Hcl	24	32	950	256.58			0	0	0	0	#
1649243528	Jordan	Rebecca	Sacramento	CA	6	Neurology	S	Paroxetine Hcl	Paroxetine Hcl	24	34	1020	479.52		#					*
1649243676	Perlson	Joel	Southgate	MI	26	Family Practice	S	Paroxetine Hcl	Paroxetine Hcl	14	16.2	485	214.1			0	0	0	0	#
1649243692	Wallis	Kenneth	Davis	CA	6	Psychiatry	S	Paroxetine Hcl	Paroxetine Hcl	34	34	1020	445.38			11	11	94.92	330	*
1649243775	Dylla	Mary	Saint Helena	CA	6	Internal Medicine	S	Paroxetine Hcl	Paroxetine Hcl	23	23	690	242.62			23	23	242.62	690	*
1649244054	Kantamani	Anuradha	Katy	TX	48	Internal Medicine	S	Paroxetine Hcl	Paroxetine Hcl	34	79.9	2370	609.62		#					*
1649244534	Banchero-Hasson	Monica	Yountville	CA	6	Internal Medicine	S	Paroxetine Hcl	Paroxetine Hcl	51	51	353	174.92			51	51	174.92	353	*
1649244716	Schechtman	Joy	Peoria	AZ	4	Rheumatology	S	Paroxetine Hcl	Paroxetine Hcl	13	27	810	233.08			13	27	233.08	810	*
1649244765	Olivieri-Sulo	Denise	Maywood	IL	17	Internal Medicine	S	Paroxetine Hcl	Paroxetine Hcl	22	66	1980	641.97			22	66	641.97	1980	*
1649244864	Joglekar	Pria	Sacramento	CA	6	Psychiatry	S	Paroxetine Hcl	Paroxetine Hcl	18	47.3	1419	253.12		#					*
1649245002	Davies	Nicola	Virginia Beach	VA	51	Family Practice	S	Paroxetine Hcl	Paroxetine Hcl	15	19	550	171.08		#					*
1649245143	Spaeth	Melissa	Orchard Park	NY	36	Physician Assistant	S	Paroxetine Er	Paroxetine Hcl	13	13	390	596.5			13	13	596.5	390	*
1649245143	Spaeth	Melissa	Orchard Park	NY	36	Physician Assistant	S	Paroxetine Hcl	Paroxetine Hcl	15	19	570	117.71		*					*
1649245689	Broderman	Susan	Furlong	PA	42	Internal Medicine	S	Paroxetine Hcl	Paroxetine Hcl	26	75	2250	927.55			26	75	927.55	2250	*
1649245804	Vastey	Myriame	Interlachen	FL	12	Family Practice	S	Paroxetine Hcl	Paroxetine Hcl	25	55	1650	659.43		*					*
1649245812	Metzger	Edward	Buffalo	NY	36	Nurse Practitioner	S	Paroxetine Hcl	Paroxetine Hcl	20	20	553	284.79			20	20	284.79	553	*
1649245879	Desai	Madhuri	Mission Hills	CA	6	Family Practice	S	Paroxetine Hcl	Paroxetine Hcl	11	33	990	284.56			11	33	284.56	990	*
1649245937	Evans	Mary	Great Falls	MT	30	Psychiatry	S	Paroxetine Hcl	Paroxetine Hcl	26	28	761	219.38			0	0	0	0	#
1649246091	Mertens-Dodgen	Michelle	Waukon	IA	19	Nurse Practitioner	S	Paroxetine Hcl	Paroxetine Hcl	15	37	1110	226.6		#					*
1649246182	Muller	Melinda	Portland	OR	41	Internal Medicine	S	Paroxetine Hcl	Paroxetine Hcl	24	38	1140	586.54			11	25	173.08	750	*
1649246315	Stovall	James	Tyler	TX	48	Internal Medicine	S	Paroxetine Hcl	Paroxetine Hcl	15	15	450	193.08			15	15	193.08	450	*
1649246422	Zwach	James	Alexandria	MN	27	Family Practice	S	Paroxetine Hcl	Paroxetine Hcl	22	42	1236	466.12		#					*
1649246513	Afgarshe	Mohamud	Saint Paul	MN	27	Internal Medicine	S	Paroxetine Hcl	Paroxetine Hcl	11	22	660	130.14		*					*
1649246596	Loomans	Karen	Madison	WI	55	Internal Medicine	S	Paroxetine Hcl	Paroxetine Hcl	22	66	1980	420.07		#					*
1649246794	Darush	Alan	Northridge	CA	6	Internal Medicine	S	Paroxetine Hcl	Paroxetine Hcl	13	13	390	46.54			13	13	46.54	390	*
1649247032	Qadir	Sohail	Grand Rapids	MI	26	Internal Medicine	S	Paroxetine Hcl	Paroxetine Hcl	14	21	630	253.83			14	21	253.83	630	*
1649247198	Goode	Joel	Round Rock	TX	48	Family Practice	S	Paroxetine Hcl	Paroxetine Hcl	13	39	1170	175.96			13	39	175.96	1170	*
1649247222	Bassett	Rachel	Viroqua	WI	55	Family Practice	S	Paroxetine Hcl	Paroxetine Hcl	11	15	386	175.7			11	15	175.7	386	*
1649247388	Muther	Richard	Kansas City	MO	29	Nephrology	S	Paroxetine Hcl	Paroxetine Hcl	20	24	720	178.22		*					*
1649247511	Rolls	William	Rochester	NY	36	Internal Medicine	S	Paroxetine Hcl	Paroxetine Hcl	28	82.9	2486	367.05			28	82.9	367.05	2486	*
1649247545	Bidikov	Igor	Heflin	AL	1	Internal Medicine	S	Paroxetine Hcl	Paroxetine Hcl	57	85	2504	663.15	12		39	55	483.63	1604	*
1649248220	Byrd	John	Grant	NE	31	Family Practice	S	Paroxetine Hcl	Paroxetine Hcl	13	19	570	157.45		*					*
1649248345	Tangunan	Ray	Sebring	FL	12	General Practice	S	Paroxetine Hcl	Paroxetine Hcl	17	45	1350	334.23			17	45	334.23	1350	*
1649248410	Naiman	David	Baltimore	MD	24	Internal Medicine	S	Paroxetine Hcl	Paroxetine Hcl	28	82	2460	810.59		#					*
1649248543	Reckamp	Gregory	Oregon	IL	17	Family Practice	S	Paroxetine Hcl	Paroxetine Hcl	48	62.2	1865	484.81			28	42	354.38	1260	*
1649248758	Vargas	Fredickson	San German	PR	72	Internal Medicine	S	Paroxetine Hcl	Paroxetine Hcl	40	46	1380	235.55		#					*
1649248840	Hillyer	Mark	Bolivar	OH	39	Family Practice	S	Paroxetine Hcl	Paroxetine Hcl	25	55	1650	370.57		#					*
1649248915	Abramovitz	Ruth	West Lafayette	IN	18	Internal Medicine	S	Paroxetine Hcl	Paroxetine Hcl	25	59.7	1782	277.08			25	59.7	277.08	1782	*
1649249038	Qureshi	Amer	Asheboro	NC	37	Psychiatry	S	Paroxetine Hcl	Paroxetine Hcl	16	18	540	136.4			0	0	0	0	#
1649249111	Easter	Mark	Lamoni	IA	19	Family Practice	S	Paroxetine Hcl	Paroxetine Hcl	81	115	3414	432.75	13		68	102	380.75	3024	#
1649249426	Headley	Massie	Jackson	MS	28	Family Practice	S	Paroxetine Hcl	Paroxetine Hcl	11	19	570	156.87		*					*
1649249582	Leibu	Tonel	Paramus	NJ	34	Internal Medicine	S	Paroxetine Hcl	Paroxetine Hcl	11	31	930	260.48			11	31	260.48	930	*
1649249624	Rosenberg	Gerald	San Antonio	TX	48	Rheumatology	S	Paroxetine Er	Paroxetine Hcl	11	19	570	2823.23			11	19	2823.23	570	*
1649249624	Rosenberg	Gerald	San Antonio	TX	48	Rheumatology	S	Paroxetine Hcl	Paroxetine Hcl	58	93.5	2790	785.2	12		20	28	154.3	840	*
1649249632	Cenedella	Stephen	Franklin	PA	42	Internal Medicine	S	Paroxetine Hcl	Paroxetine Hcl	13	13	379	161.27			13	13	161.27	379	*
1649249681	Chinn	Kathleen	Eugene	OR	41	Nurse Practitioner	S	Paroxetine Hcl	Paroxetine Hcl	25	51.2	1505	376.27			25	51.2	376.27	1505	*
1649249988	Hounshell	Jennie	Waunakee	WI	55	Family Practice	S	Paroxetine Hcl	Paroxetine Hcl	17	41	1230	269.55			17	41	269.55	1230	*
1649250069	Blackmer	Karen	East Greenwich	RI	44	Family Practice	S	Paroxetine Hcl	Paroxetine Hcl	15	29	870	232.68			15	29	232.68	870	*
1649250390	Meyer	Nathaniel	Spencer	IA	19	Family Practice	S	Paroxetine Hcl	Paroxetine Hcl	19	35	1050	337		*					*
1649250689	Connelley	Jay	Monticello	AR	5	Family Practice	S	Paroxetine Hcl	Paroxetine Hcl	57	77	2293	586.8			21	33	265.56	990	*
1649250929	Barton	Christine	Wilson	NC	37	Internal Medicine	S	Paroxetine Hcl	Paroxetine Hcl	39	67	2010	494.54			39	67	494.54	2010	*
1649250986	Tobin	Cynthia	Phoenix	AZ	4	Nurse Practitioner	S	Paroxetine Hcl	Paroxetine Hcl	80	114	3339	1739.09	12		13	19	61.91	570	*
1649251158	Tint	Daisy	Irvine	CA	6	Family Practice	S	Paroxetine Hcl	Paroxetine Hcl	35	58	1726	552.42		#					*
1649251166	Macgregor	John	Merritt Island	FL	12	Physician Assistant	S	Paroxetine Hcl	Paroxetine Hcl	26	72.1	2159	545.68			26	72.1	545.68	2159	*
1649251216	Holdsambeck	Herbert	Huntsville	AL	1	Family Practice	S	Paroxetine Hcl	Paroxetine Hcl	45	75	2235	436.91			45	75	436.91	2235	*
1649251281	Sherry	Betsy	Cambridge	MA	25	Neurology	S	Paroxetine Hcl	Paroxetine Hcl	12	12	360	186.84			0	0	0	0	#
1649251349	Carrico	Judy	Owensboro	KY	21	Nurse Practitioner	S	Paroxetine Hcl	Paroxetine Hcl	20	46	1380	258.51		#					*
1649251935	Ferrar	William	Richmond	VA	51	Internal Medicine	S	Paroxetine Hcl	Paroxetine Hcl	20	50	1500	410.05			20	50	410.05	1500	*
1649251984	Elble	Rodger	Springfield	IL	17	Neurology	S	Paroxetine Hcl	Paroxetine Hcl	14	42	1260	235.43			14	42	235.43	1260	*
1649252057	Mchenry	Jackie	Calhoun City	MS	28	Family Practice	S	Paroxetine Hcl	Paroxetine Hcl	27	27	733	210.18		#					*
1649252255	Handel	Franklin	Dayton	OH	39	Cardiology	S	Paroxetine Hcl	Paroxetine Hcl	18	42	1260	414.62			18	42	414.62	1260	*
1649252347	Haga	David	Madison Heights	VA	51	Family Practice	S	Paroxetine Hcl	Paroxetine Hcl	68	130	3889	872.37	12	#					*
1649252636	Haffie	David	Escondido	CA	6	Family Practice	S	Paroxetine Hcl	Paroxetine Hcl	11	32	960	268.57			11	32	268.57	960	*
1649252818	Adcock	Jimmie	Charlotte	NC	37	Internal Medicine	S	Paroxetine Hcl	Paroxetine Hcl	19	45	1350	124.17		#					*
1649253451	Devereaux	Robert	Pearisburg	VA	51	Family Practice	S	Paroxetine Hcl	Paroxetine Hcl	12	36	1080	217.37		*					*
1649254384	Mueller-Waigand	Bonnie	Kewaunee	WI	55	Physician Assistant	S	Paroxetine Cr	Paroxetine Hcl	12	12	360	903.88			12	12	903.88	360	*
1649254384	Mueller-Waigand	Bonnie	Kewaunee	WI	55	Physician Assistant	S	Paroxetine Hcl	Paroxetine Hcl	25	73	2190	543.84		#					*
1649255183	Sweeney	Michael	Taunton	MA	25	Certified Clinical Nurse Specialist	S	Paroxetine Hcl	Paroxetine Hcl	52	70	2096	532.06		*					*
1649255191	Sorenson	Heidi	Brainerd	MN	27	Psychiatry	S	Paroxetine Hcl	Paroxetine Hcl	27	39	1144	285.8		#					*
1649255373	Min	Zaw	Lakeland	FL	12	Internal Medicine	S	Paroxetine Hcl	Paroxetine Hcl	32	70	2020	550.15		#					*
1649255472	Maurides	Peter	Greenville	SC	45	Internal Medicine	S	Paroxetine Hcl	Paroxetine Hcl	51	114	3420	996.99	12	#					#
1649255498	Flaming	Daniel	Redlands	CA	6	Family Practice	S	Paroxetine Hcl	Paroxetine Hcl	20	32	960	285.68			20	32	285.68	960	*
1649255639	Elgin	Michelle	Vinton	IA	19	Family Practice	S	Paroxetine Hcl	Paroxetine Hcl	12	32	960	168.98			12	32	168.98	960	*
1649255753	Moritz	John	Chardon	OH	39	Family Practice	S	Paroxetine Hcl	Paroxetine Hcl	20	58	1740	518.7		#					*
1649255951	Ijac	David	Boynton Beach	FL	12	Internal Medicine	S	Paroxetine Hcl	Paroxetine Hcl	62	140	4186	1021.22	24		62	140	1021.22	4186		24
1649255985	Kind	Steven	St Louis Park	MN	27	Family Practice	S	Paroxetine Hcl	Paroxetine Hcl	28	76.3	2290	365.67			28	76.3	365.67	2290	*
1649256140	Shariati Varnosfaderani	Narges	Auburn	CA	6	Internal Medicine	S	Paroxetine Hcl	Paroxetine Hcl	28	62	1860	549.07			28	62	549.07	1860	*
1649256199	Clarke	Ronald	Niagara Falls	NY	36	Family Practice	S	Paroxetine Hcl	Paroxetine Hcl	29	69	2070	430.49			29	69	430.49	2070	*
1649256355	Tiffany	John	Claymont	DE	10	Family Practice	S	Paroxetine Hcl	Paroxetine Hcl	25	51	1530	718.47		*					*
1649256603	Mangat	Tara	Lansdowne	VA	51	Psychiatry	S	Paroxetine Hcl	Paroxetine Hcl	14	26	780	282.47		*					*
1649256736	Rodriguez	Gloria	San Juan	PR	72	Endocrinology	S	Paroxetine Hcl	Paroxetine Hcl	29	43	1290	251.75		#					*
1649256751	Ribeiro	Eduardo	Framingham	MA	25	Internal Medicine	S	Paroxetine Hcl	Paroxetine Hcl	18	20	572	182.18		#					*
1649256769	Giasolli	Anthony	Honokaa	HI	15	Family Practice	S	Paroxetine Hcl	Paroxetine Hcl	20	36	1080	150.3			20	36	150.3	1080	*
1649256827	Remirez	Antonio	Beaumont	TX	48	Internal Medicine	S	Paroxetine Hcl	Paroxetine Hcl	13	23	690	231.68			13	23	231.68	690	*
1649256843	Patel	Kaushik	Pittsburgh	PA	42	Internal Medicine	S	Paroxetine Hcl	Paroxetine Hcl	147	165	4828	2233.37	20		95	113	1674.72	3283	#
1649256884	Baker	Jeffrey	State College	PA	42	Family Practice	S	Paroxetine Hcl	Paroxetine Hcl	37	80	2400	651.58		#					*
1649257213	Radovich	Terri	Grand Rapids	MN	27	Family Practice	S	Paroxetine Hcl	Paroxetine Hcl	14	34	1015	127.54			14	34	127.54	1015	*
1649257254	Smith	Melinda	Muscatine	IA	19	Internal Medicine	S	Paroxetine Hcl	Paroxetine Hcl	34	76	2217	461.96			21	63	340.55	1890	*
1649257445	Schaub	Michael	Montague	MI	26	Family Practice	S	Paroxetine Hcl	Paroxetine Hcl	40	72	2158	428.93		#					*
1649257544	Ebens	John	Greeley	CO	8	Internal Medicine	S	Paroxetine Hcl	Paroxetine Hcl	38	82	2432	1012.69			38	82	1012.69	2432	*
1649257890	Atkins	Miriam	Augusta	GA	13	Hematology-Oncology	S	Paroxetine Hcl	Paroxetine Hcl	18	20	591	119.11			18	20	119.11	591	*
1649257908	Bender	Daniel	Hudson	FL	12	Physical Medicine and Rehabilitation	S	Paroxetine Hcl	Paroxetine Hcl	17	25	750	275.16		*					*
1649258369	Rutter	James	Grove	OK	40	Pediatric Medicine	S	Paroxetine Hcl	Paroxetine Hcl	19	48	1440	146.86			19	48	146.86	1440	*
1649258690	Tavaria	Soli	Minersville	PA	42	Internal Medicine	S	Paroxetine Hcl	Paroxetine Hcl	71	105	2879	536.6			71	105	536.6	2879	*
1649258807	Villanueva	Jose	San Juan	PR	72	Psychiatry & Neurology	T	Paroxetine Hcl	Paroxetine Hcl	34	36	1080	216.41			12	12	49.02	360	*
1649258864	Tronetti	Pamela	Titusville	FL	12	Geriatric Medicine	S	Paroxetine Hcl	Paroxetine Hcl	14	38	1140	223.93			14	38	223.93	1140	*
1649259250	Bacarro	Arnold	Mays Landing	NJ	34	Internal Medicine	S	Paroxetine Hcl	Paroxetine Hcl	21	41	1230	178.56		#					*
1649259508	Wegner	Brian	Lakewood	CO	8	Family Practice	S	Paroxetine Hcl	Paroxetine Hcl	16	46	1380	570.45		#					*
1649259789	Spady	Malik	Covington	LA	22	Rheumatology	S	Paroxetine Hcl	Paroxetine Hcl	28	40	1200	397.85		*					*
1649259920	Gaona	Raul	San Antonio	TX	48	Internal Medicine	S	Paroxetine Hcl	Paroxetine Hcl	51	110	3300	991.15	15	#					#
1649260704	King	Alan	Osprey	FL	12	Internal Medicine	S	Paroxetine Hcl	Paroxetine Hcl	17	51	1530	433.66			17	51	433.66	1530	*
1649260779	Stark	Michael	Tomah	WI	55	Family Practice	S	Paroxetine Hcl	Paroxetine Hcl	23	49	1468	422.46		#					*
1649261066	Patel	Kartik	Webster	NY	36	Internal Medicine	S	Paroxetine Hcl	Paroxetine Hcl	23	67	2010	569.55		#					*
1649261686	Meinhold	Rolf	Alpharetta	GA	13	Family Practice	S	Paroxetine Hcl	Paroxetine Hcl	16	24	710	197.28			16	24	197.28	710	*
1649261876	Edje	Louito	Cincinnati	OH	39	Family Practice	S	Paroxetine Hcl	Paroxetine Hcl	55	99	2948	548.78		#					*
1649262106	Grimes	James	Warrenton	MO	29	Family Practice	S	Paroxetine Hcl	Paroxetine Hcl	12	32	960	271.15			12	32	271.15	960	*
1649262122	Doerr	Kristen	Wenatchee	WA	53	Nurse Practitioner	S	Paroxetine Hcl	Paroxetine Hcl	17	50	1500	607.89		#					*
1649262288	Quick	Sandra	Florence	SC	45	Nurse Practitioner	S	Paroxetine Hcl	Paroxetine Hcl	45	65	1950	626.29		#					*
1649262726	Foster	Gilbert	Little Rock	AR	5	Family Practice	S	Paroxetine Hcl	Paroxetine Hcl	14	22	653	131.64			14	22	131.64	653	*
1649262924	Mastandrea	Joseph	Kettering	OH	39	Internal Medicine	S	Paroxetine Hcl	Paroxetine Hcl	23	65	1950	582.23			23	65	582.23	1950	*
1649262999	Sherman-Sheffield	Pamela	Cumberland	KY	21	Nurse Practitioner	S	Paroxetine Hcl	Paroxetine Hcl	37	37	1110	260.93		#					*
1649263021	Creixell	Ramon	Houston	TX	48	Family Practice	S	Paroxetine Hcl	Paroxetine Hcl	13	29	870	199.95			13	29	199.95	870	*
1649263112	Chandran	Vimala	West Des Moines	IA	19	Internal Medicine	S	Paroxetine Hcl	Paroxetine Hcl	40	70	2100	335.23			40	70	335.23	2100	*
1649263534	Morse	Willis	Sylvania	OH	39	Family Practice	S	Paroxetine Hcl	Paroxetine Hcl	55	85	2524	688.05			27	49	370.64	1470	*
1649263617	Tester	Patrick	Leland	NC	37	Internal Medicine	S	Paroxetine Hcl	Paroxetine Hcl	32	78	2324	471.09			32	78	471.09	2324	*
1649264060	Shah	Harish	Visalia	CA	6	Family Practice	S	Paroxetine Hcl	Paroxetine Hcl	12	12	358	90.46			12	12	90.46	358	*
1649264110	Sarkari	Bahadur	Wharton	TX	48	Psychiatry	S	Paroxetine Hcl	Paroxetine Hcl	75	81.2	2421	592.7			11	11	106.31	330	*
1649264656	Froelich	James	Bonham	TX	48	Family Practice	S	Paroxetine Hcl	Paroxetine Hcl	20	28	840	350.18			20	28	350.18	840	*
1649264755	Urbi	Edwin	Alexandria	LA	22	Psychiatry	S	Paroxetine Hcl	Paroxetine Hcl	86	88	1840	743.9	14		56	58	528.99	1324	*
1649264847	Buckhorn	Carl	Yorba Linda	CA	6	Internal Medicine	S	Paroxetine Hcl	Paroxetine Hcl	15	43	1290	399.15		#					*
1649265109	Lorch	Jason	Paducah	KY	21	Internal Medicine	S	Paroxetine Hcl	Paroxetine Hcl	42	76	2280	411.31		#					*
1649265331	Stone	Diana	Taylor	TX	48	Family Practice	S	Paroxetine Hcl	Paroxetine Hcl	13	13	390	256.43			13	13	256.43	390	*
1649265489	Patel	Amita	Dayton	OH	39	Psychiatry	S	Paroxetine Hcl	Paroxetine Hcl	74	74.1	1869	1380.79	20	#					#
1649265729	Franks	Elliott	Kansas City	MO	29	Interventional Radiology	S	Paroxetine Hcl	Paroxetine Hcl	36	84	2520	504.36			15	45	125	1350	*
1649265992	Hedspeth	Tammy	Nassawadox	VA	51	Nurse Practitioner	S	Paroxetine Hcl	Paroxetine Hcl	32	54	1620	340.97			32	54	340.97	1620	*
1649266115	Llerena	Lynette	Englewood	FL	12	Family Practice	S	Paroxetine Hcl	Paroxetine Hcl	161	378	11314	2774.71	42		161	378	2774.71	11314		42
1649266313	Ciccotelli	Aldo	Langhorne	PA	42	Family Practice	S	Paroxetine Cr	Paroxetine Hcl	12	12	360	654			12	12	654	360	*
1649266313	Ciccotelli	Aldo	Langhorne	PA	42	Family Practice	S	Paroxetine Er	Paroxetine Hcl	18	18	514	1607.1			18	18	1607.1	514	*
1649266313	Ciccotelli	Aldo	Langhorne	PA	42	Family Practice	S	Paroxetine Hcl	Paroxetine Hcl	17	25	750	229.25			17	25	229.25	750	*
1649266891	Rozier	John	Lumberton	NC	37	Obstetrics & Gynecology	S	Paroxetine Hcl	Paroxetine Hcl	22	24	720	51.83		#					*
1649266941	Sorum	Paul	Latham	NY	36	Internal Medicine	S	Paroxetine Hcl	Paroxetine Hcl	16	26	780	26.72		#					*
1649266966	Dale	Peter	Berlin	VT	50	Internal Medicine	S	Paroxetine Hcl	Paroxetine Hcl	16	30	900	210.69			16	30	210.69	900	*
1649267097	Harper	Rachel	Orlando	FL	12	Nurse Practitioner	S	Paroxetine Hcl	Paroxetine Hcl	16	16	224	125.88		*					*
1649267204	Horn	Jennifer	Sparta	NJ	34	Family Practice	S	Paroxetine Hcl	Paroxetine Hcl	13	33	974	142.59			13	33	142.59	974	*
1649267220	Shumate	James	Jacksonville	NC	37	Family Practice	S	Paroxetine Hcl	Paroxetine Hcl	22	32	942	305.83			22	32	305.83	942	*
1649267295	Beltran	Armando	El Paso	TX	48	Emergency Medicine	S	Paroxetine Hcl	Paroxetine Hcl	21	58.4	1753	399.46		#					*
1649267881	Stiefel	Gregory	Mullica Hill	NJ	34	Family Practice	S	Paroxetine Hcl	Paroxetine Hcl	15	45	1350	237.87			15	45	237.87	1350	*
1649267923	Jimenez	Raul	Hudson	FL	12	Clinical Cardiac Electrophysiology	S	Paroxetine Hcl	Paroxetine Hcl	13	23	690	259.77		#					*
1649268020	Deschino	Diane	West Nyack	NY	36	Internal Medicine	S	Paroxetine Hcl	Paroxetine Hcl	15	37	1100	268.17			15	37	268.17	1100	*
1649268459	Vargas	Ricardo	Locust	NC	37	Family Practice	S	Paroxetine Hcl	Paroxetine Hcl	43	81	2430	555.34		#					*
1649269390	Gaudin	Steve	Ponchatoula	LA	22	Family Practice	S	Paroxetine Hcl	Paroxetine Hcl	65	107	3210	752.11	14	#					#
1649269523	Ferrante	John	Milton	MA	25	Internal Medicine	S	Paroxetine Hcl	Paroxetine Hcl	31	47	1410	323.05			31	47	323.05	1410	*
1649269648	Killion	Jennifer	Ames,	IA	19	Internal Medicine	S	Paroxetine Hcl	Paroxetine Hcl	18	54	1620	160.93			18	54	160.93	1620	*
1649269887	Gleason	Christopher	Springfield	IL	17	Family Practice	S	Paroxetine Hcl	Paroxetine Hcl	11	23	690	291.18		*					*
1649269952	Candelore	Andrew	Scarborough	ME	23	General Practice	S	Paroxetine Hcl	Paroxetine Hcl	19	33	990	152.07		#					*
1649270299	Laynes	Maria	Mt Pleasant	MI	26	Internal Medicine	S	Paroxetine Hcl	Paroxetine Hcl	12	36	1080	290.95			12	36	290.95	1080	*
1649270349	Jaskiewicz	Susan	Chesaning	MI	26	Nurse Practitioner	S	Paroxetine Hcl	Paroxetine Hcl	14	42	1260	203.93		#					*
1649270455	Del Genovese	Anthony	Weslaco	TX	48	Chiropractic	S	Paroxetine Hcl	Paroxetine Hcl	11	27	810	52.18		*					*
1649271024	Vaughn	Lindsey	Suffolk	VA	51	Family Practice	S	Paroxetine Hcl	Paroxetine Hcl	28	84	2520	455.48			28	84	455.48	2520	*
1649271115	Yashinsky	Gary	Southfield	MI	26	Internal Medicine	S	Paroxetine Hcl	Paroxetine Hcl	70	148	4438	768.28	14	#					#
1649271180	Walsh	John	West Chester	PA	42	Internal Medicine	S	Paroxetine Hcl	Paroxetine Hcl	25	75	2250	349.19			25	75	349.19	2250	*
1649271693	Joyner	S Kathryn	Winchester	IN	18	Nurse Practitioner	S	Paroxetine Hcl	Paroxetine Hcl	14	36	1056	286.09		*					*
1649271784	Naik	Ajit	Fayetteville	NC	37	Internal Medicine	S	Paroxetine Hcl	Paroxetine Hcl	19	31	928	228.14		*					*
1649272188	Acuna	Rene	Sinton	TX	48	Family Practice	S	Paroxetine Hcl	Paroxetine Hcl	12	12	360	32.45			12	12	32.45	360	*
1649272246	Koda	Erik	Temecula	CA	6	Family Practice	S	Paroxetine Hcl	Paroxetine Hcl	11	33	990	218.44			11	33	218.44	990	*
1649272444	Emch	Kelly	Sylvania	OH	39	Family Practice	S	Paroxetine Hcl	Paroxetine Hcl	101	235	7047	1179.71	27	#					#
1649272907	Johnston	Robert	La Porte	TX	48	Family Practice	S	Paroxetine Hcl	Paroxetine Hcl	34	59	1754	485.83		#					*
1649272949	Mangla	Bhupesh	New Haven	CT	9	Internal Medicine	S	Paroxetine Hcl	Paroxetine Hcl	25	75	2250	622.9			25	75	622.9	2250	*
1649272964	Momont	David	La Crosse	WI	55	Geriatric Medicine	S	Paroxetine Hcl	Paroxetine Hcl	25	25	655	350.71			25	25	350.71	655	*
1649273129	Warpinski	Luke	Green Bay	WI	55	Family Practice	S	Paroxetine Hcl	Paroxetine Hcl	18	28	840	345.23			18	28	345.23	840	*
1649273467	Killian	James	Williamsburg	KY	21	Family Practice	S	Paroxetine Hcl	Paroxetine Hcl	93	139	4170	1117.21	20		55	95	764.47	2850	#
1649274044	Burdette	Michelle	Charleston	WV	54	Family Practice	S	Paroxetine Hcl	Paroxetine Hcl	17	33	990	238.21		#					*
1649274085	Oshan	Amber	Sparta	WI	55	Physician Assistant	S	Paroxetine Hcl	Paroxetine Hcl	21	45	1332	432.95		*					*
1649274408	Gianturco	Michelle	Allendale	MI	26	Family Practice	S	Paroxetine Hcl	Paroxetine Hcl	20	36.1	1067	410.46		#					*
1649274481	Bock	Jeffrey	Aberdeen	SD	46	Family Practice	S	Paroxetine Hcl	Paroxetine Hcl	40	62	1734	355.03		#					*
1649274911	Bassaly	Neveen	Fall River	MA	25	Internal Medicine	S	Paroxetine Hcl	Paroxetine Hcl	37	75	2250	609.32			24	56	451.22	1680	*
1649274986	Bentz	Jerome	Platte	SD	46	Family Practice	S	Paroxetine Hcl	Paroxetine Hcl	12	12	360	120.12			12	12	120.12	360	*
1649275132	Tur	Marianne	Fresno	CA	6	Nurse Practitioner	S	Paroxetine Hcl	Paroxetine Hcl	11	11	330	93.01			11	11	93.01	330	*
1649275280	Leidner	Sheldon	Monticello	NY	36	Gastroenterology	S	Paroxetine Hcl	Paroxetine Hcl	18	28	840	90.19		#					*
1649275355	Ashigbi	Michael	Tyler	TX	48	Hematology-Oncology	S	Paroxetine Hcl	Paroxetine Hcl	13	22	660	46.39			13	22	46.39	660	*
1649275470	Gatson	April	Longview	TX	48	Family Practice	S	Paroxetine Hcl	Paroxetine Hcl	47	87	2610	616.6			30	70	419.08	2100	*
1649275587	Shappard	Scott	Boise	ID	16	Family Practice	S	Paroxetine Hcl	Paroxetine Hcl	26	54	1620	387.91		*					*
1649275918	Ruvinsky	Klaudiya	Brooklyn	NY	36	Internal Medicine	S	Paroxetine Hcl	Paroxetine Hcl	70	80	2400	466.04			70	80	466.04	2400	*
1649276320	Zalut	David	Voorhees	NJ	34	Family Practice	S	Paroxetine Hcl	Paroxetine Hcl	13	37	1110	324.52			13	37	324.52	1110	*
1649276601	Lopez	Pedro	Clinton	OK	40	Internal Medicine	S	Paroxetine Hcl	Paroxetine Hcl	44	44	1304	460.9			29	29	310.18	854	*
1649276882	Bizousky	Franklin	Punxsutawney	PA	42	Family Practice	S	Paroxetine Hcl	Paroxetine Hcl	25	55	1650	450.92			11	25	150.23	750	*
1649276999	Perez-Magnelli	Fernando	Saint Peters	MO	29	Psychiatry	S	Paroxetine Hcl	Paroxetine Hcl	19	45	1350	735.55		*					*
1649277005	Freid	Jay	Milford	DE	10	Physical Medicine and Rehabilitation	S	Paroxetine Hcl	Paroxetine Hcl	13	19	570	108.94		*					*
1649277153	Ismond	Timothy	Petoskey	MI	26	Internal Medicine	S	Paroxetine Hcl	Paroxetine Hcl	63	135.3	4059	678.79	16		52	110.3	509.52	3309	#
1649277203	Schacherl	Norma	San Benito	TX	48	Family Practice	S	Paroxetine Hcl	Paroxetine Hcl	64	136	4080	585.58	25		47	96	409.5	2880	#
1649277211	Kowalczyk	Michael	Lansing	MI	26	Internal Medicine	S	Paroxetine Hcl	Paroxetine Hcl	12	36	1080	232.77			12	36	232.77	1080	*
1649277286	Chadwick	Tuesday	Paris	TX	48	Obstetrics & Gynecology	S	Paroxetine Hcl	Paroxetine Hcl	16	38	1140	159.34		#					*
1649277674	Kolodny	Jonathan	Norwood	MA	25	Endocrinology	S	Paroxetine Hcl	Paroxetine Hcl	73	157	4686	577.72	15		73	157	577.72	4686		15
1649277831	Kemm	Russell	Nevada	MO	29	Family Practice	S	Paroxetine Hcl	Paroxetine Hcl	46	80	2398	672.72	11	#					*
1649277849	Chen	Jenny	Mint Hill	NC	37	Family Practice	S	Paroxetine Hcl	Paroxetine Hcl	29	61	1830	416.2			29	61	416.2	1830	*
1649278151	Roy	Subrata	Lima	OH	39	Psychiatry	S	Paroxetine Cr	Paroxetine Hcl	16	16	375	1425.5			0	0	0	0	#
1649278151	Roy	Subrata	Lima	OH	39	Psychiatry	S	Paroxetine Hcl	Paroxetine Hcl	125	149	4434	1329.5	13		61	67	572.45	2010	*
1649278276	Perez	Juan	El Paso	TX	48	Family Practice	S	Paroxetine Hcl	Paroxetine Hcl	27	65	1950	424.42			27	65	424.42	1950	*
1649278516	Bhan	Raakesh	Battle Creek	MI	26	Internal Medicine	S	Paroxetine Hcl	Paroxetine Hcl	52	62	1820	892.92			27	35	625.76	1036	*
1649278946	Delsol	Manuel	Cape Coral	FL	12	Internal Medicine	S	Paroxetine Hcl	Paroxetine Hcl	135	185	5530	2091.71	20		44	92	637.7	2740	#
1649279415	Murphy	Patrick	Tulsa	OK	40	Family Practice	S	Paroxetine Hcl	Paroxetine Hcl	20	34	974	318.52		#					*
1649279654	Kieley	John	Peoria	AZ	4	Internal Medicine	S	Paroxetine Hcl	Paroxetine Hcl	11	31	930	330.42			11	31	330.42	930	*
1649280074	Anastasi	James	Santa Monica	CA	6	Internal Medicine	S	Paroxetine Hcl	Paroxetine Hcl	18	26.2	764	238.2			18	26.2	238.2	764	*
1649280413	Inoyatova	Inna	Brooklyn	NY	36	Internal Medicine	S	Paroxetine Hcl	Paroxetine Hcl	55	55	1650	271.61			55	55	271.61	1650	*
1649280538	Shastri	Munish	Bloomfield	CT	9	Internal Medicine	S	Paroxetine Hcl	Paroxetine Hcl	52	72	2116	792.9			30	50	568.05	1500	*
1649280827	Azimi-Zavarei	Minoudokht	Grafton	WI	55	Internal Medicine	S	Paroxetine Hcl	Paroxetine Hcl	18	50	1461	522.69			18	50	522.69	1461	*
1649281296	Adamo	Michael	Ft Worth	TX	48	Internal Medicine	S	Paroxetine Hcl	Paroxetine Hcl	36	50	1500	220.92			17	17	97.01	510	*
1649281668	Kulkarni	Jyoti	O Fallon	MO	29	Family Practice	S	Paroxetine Hcl	Paroxetine Hcl	29	69	2070	348.39			29	69	348.39	2070	*
1649282518	Powell	Kristen	Luxemburg	WI	55	Family Practice	S	Paroxetine Hcl	Paroxetine Hcl	16	48	1440	463.87			16	48	463.87	1440	*
1649282716	Dorsey	John	Greensboro	AL	1	Psychiatry	S	Paroxetine Hcl	Paroxetine Hcl	31	49	1470	322.06			20	30	126.71	900	*
1649283060	Fletemier	Heidi	Salem	OR	41	Family Practice	S	Paroxetine Hcl	Paroxetine Hcl	12	27	767	113.84			12	27	113.84	767	*
1649283136	Sears	R	Venice	FL	12	Internal Medicine	S	Paroxetine Hcl	Paroxetine Hcl	40	40	1194	554.16			40	40	554.16	1194	*
1649283375	Murphy	Carol	Baton Rouge	LA	22	Psychiatry	S	Paroxetine Hcl	Paroxetine Hcl	28	38	1140	256.8	13	*					*
1649283458	Sumner	Lori	Statesville	NC	37	Physician Assistant	S	Paroxetine Hcl	Paroxetine Hcl	23	39	1170	290.83		#					*
1649283748	Bradberry	Thomas	Newberry	SC	45	Internal Medicine	S	Paroxetine Hcl	Paroxetine Hcl	33	59	1770	638.82			33	59	638.82	1770	*
1649283979	Watkins	David	Salina	UT	49	Nurse Practitioner	S	Paroxetine Hcl	Paroxetine Hcl	14	20	600	101.24		*					*
1649284712	Montenegro	Robert	Glenwood	MN	27	Family Practice	S	Paroxetine Hcl	Paroxetine Hcl	14	14	420	44.92			14	14	44.92	420	*
1649284878	Sturn	Gary	Altamonte Springs	FL	12	Internal Medicine	S	Paroxetine Hcl	Paroxetine Hcl	13	37	1110	196.52			13	37	196.52	1110	*
1649284910	Mcconnell	Cameron	Woodbury	MN	27	Family Practice	S	Paroxetine Hcl	Paroxetine Hcl	47	117	3510	685.22	11		47	117	685.22	3510		11
1649285198	Houtz	Jane	Enumclaw	WA	53	Internal Medicine	S	Paroxetine Hcl	Paroxetine Hcl	15	23	690	358.61		*					*
1649285529	Rhodes	Janie	Union City	CA	6	Nurse Practitioner	S	Paroxetine Hcl	Paroxetine Hcl	21	51.3	1540	453.46		*					*
1649285701	Kapadia	Deepti	Austin	TX	48	Family Practice	S	Paroxetine Hcl	Paroxetine Hcl	23	65	1950	306.58			23	65	306.58	1950	*
1649286360	Shah	Tushar	Strongsville	OH	39	Emergency Medicine	S	Paroxetine Hcl	Paroxetine Hcl	11	25	750	125.53			11	25	125.53	750	*
1649286386	Vander Leest	Steven	Spirit Lake	IA	19	Family Practice	S	Paroxetine Hcl	Paroxetine Hcl	11	33	990	135.37			11	33	135.37	990	*
1649287939	Hunter	Michelle	Scottsbluff	NE	31	Physician Assistant	S	Paroxetine Hcl	Paroxetine Hcl	28	40.2	1205	219.78		#					*
1649287962	Hill	Kelly	Midland	MI	26	Family Practice	S	Paroxetine Hcl	Paroxetine Hcl	11	22	660	248.38			11	22	248.38	660	*
1649288002	Zand	Alex	Orange	CA	6	Internal Medicine	S	Paroxetine Er	Paroxetine Hcl	11	19	570	1555.84			11	19	1555.84	570	*
1649288002	Zand	Alex	Orange	CA	6	Internal Medicine	S	Paroxetine Hcl	Paroxetine Hcl	25	43	1290	198.95			25	43	198.95	1290	*
1649288036	Lowenbraun	Lauri	Brookfield	WI	55	Psychiatry	S	Paroxetine Hcl	Paroxetine Hcl	16	26	780	233.44			0	0	0	0	#
1649288168	Hossler	Janice	Batesburg-Leesville	SC	45	Family Practice	S	Paroxetine Hcl	Paroxetine Hcl	11	31	930	180.45			11	31	180.45	930	*
1649288226	Hicks	James	West Columbia	SC	45	Family Practice	S	Paroxetine Hcl	Paroxetine Hcl	23	32.9	980	309.35		#					*
1649288754	Martin	Henry	Cayce	SC	45	Family Practice	S	Paroxetine Hcl	Paroxetine Hcl	15	31	930	139.83		#					*
1649288895	Young	Eric	Port St Lucie	FL	12	Family Practice	S	Paroxetine Hcl	Paroxetine Hcl	25	69.9	2098	551.46	11	#					*
1649289216	Giddings	Jeanne	Des Moines	IA	19	Family Practice	S	Paroxetine Hcl	Paroxetine Hcl	27	35	1050	123.3			27	35	123.3	1050	*
1649289471	Perez	Carlos	Miami	FL	12	General Practice	S	Paroxetine Hcl	Paroxetine Hcl	64	64.1	1883	1153.97			64	64.1	1153.97	1883	*
1649289497	Flores	Michael	Donna	TX	48	Internal Medicine	S	Paroxetine Hcl	Paroxetine Hcl	13	33	990	105.14		*					*
1649289505	Tu	Gene	Rowland Heights	CA	6	Family Practice	S	Paroxetine Hcl	Paroxetine Hcl	13	19	570	83.8		*					*
1649289919	Eckholdt	Christopher	Lafayette	LA	22	Psychologist, Clinical	S	Paroxetine Hcl	Paroxetine Hcl	14	14	419	118.44		*					*
1649289968	Cogan	Fredric	Floral Park	NY	36	Plastic and Reconstructive Surgery	S	Paroxetine Hcl	Paroxetine Hcl	19	46.6	1398	316.73			19	46.6	316.73	1398	*
1649290081	Burgelin	Valerie	Truth Or Consequences	NM	35	Nurse Practitioner	S	Paroxetine Hcl	Paroxetine Hcl	11	11	315	132.88			0	0	0	0	#
1649290362	Justice	David	Sumter	SC	45	Psychiatry	S	Paroxetine Hcl	Paroxetine Hcl	28	56	1680	856.92			12	26	394.64	780	*
1649290685	Smith	Lauren	Ionia	MI	26	Family Practice	S	Paroxetine Hcl	Paroxetine Hcl	21	63	1890	449.02		#					*
1649291196	Ellsworth	Allan	Seattle	WA	53	Physician Assistant	S	Paroxetine Hcl	Paroxetine Hcl	22	36	1080	215.29		*					*
1649291238	Boudreaux	Stephen	New Iberia	LA	22	Family Practice	S	Paroxetine Hcl	Paroxetine Hcl	54	74	2220	538.96			42	62	387.71	1860	*
1649291451	Fishberger	Kenneth	Port Jefferson	NY	36	Internal Medicine	S	Paroxetine Hcl	Paroxetine Hcl	17	45	1350	279.42		#					*
1649291527	Arcand	Denise	West Warwick	RI	44	Family Practice	S	Paroxetine Hcl	Paroxetine Hcl	27	55	1650	290.32			27	55	290.32	1650	*
1649291675	Makin	Jerry	Las Vegas	NV	32	Psychiatry	S	Paroxetine Hcl	Paroxetine Hcl	45	49	1401	527.93		*					*
1649291717	Balis	Theodora	Baltimore	MD	24	Psychiatry	S	Paroxetine Hcl	Paroxetine Hcl	16	16.2	487	130.74			0	0	0	0	#
1649291782	Hernandez	Christine	El Paso	TX	48	Family Practice	S	Paroxetine Hcl	Paroxetine Hcl	38	77	2182	662.47		#					*
1649291972	Whoriskey	Alexandra	Bronx	NY	36	Psychiatry	S	Paroxetine Hcl	Paroxetine Hcl	65	65	1904	390.64		*					*
1649292012	Rodriguez	Ivan	Hialeah	FL	12	Family Practice	S	Paroxetine Hcl	Paroxetine Hcl	13	13	390	333.73			13	13	333.73	390	*
1649292020	Desouza	Michael	Orange City	FL	12	Internal Medicine	S	Paroxetine Hcl	Paroxetine Hcl	20	58	1740	462.08		#					*
1649292269	Bouier	Arthur	Southfield	MI	26	Internal Medicine	S	Paroxetine Hcl	Paroxetine Hcl	11	11	330	47.54			11	11	47.54	330	*
1649293226	Agarwal	Anita	Peoria	IL	17	Internal Medicine	S	Paroxetine Hcl	Paroxetine Hcl	17	51	1530	194.63			17	51	194.63	1530	*
1649293259	An	Arthur	Arcadia	CA	6	Neurology	S	Paroxetine Hcl	Paroxetine Hcl	12	12	360	97.52			12	12	97.52	360	*
1649293705	Carabello	Victor	Los Angeles	CA	6	Nephrology	S	Paroxetine Hcl	Paroxetine Hcl	21	59	1770	462.53		#					*
1649294042	Noyes	Timothy	Corinth	MS	28	Internal Medicine	S	Paroxetine Hcl	Paroxetine Hcl	82	102	3060	535.4	11	#					*
1649294166	Fesenmeier	James	Avon	IN	18	Nephrology	S	Paroxetine Hcl	Paroxetine Hcl	25	71	2130	311.63	11	#					*
1649294620	Brislin	Donald	Dublin	PA	42	Internal Medicine	S	Paroxetine Hcl	Paroxetine Hcl	46	62	1793	678.43			20	34	204.29	979	*
1649295122	Lutzwick	Steven	Bloomington	MN	27	Psychiatry	S	Paroxetine Hcl	Paroxetine Hcl	26	26	780	235.24			12	12	90.58	360	*
1649295270	Aufiero	Patrick	Hamilton	NJ	34	Infectious Disease	S	Paroxetine Hcl	Paroxetine Hcl	12	12	360	60.24			12	12	60.24	360	*
1649295635	General	Gerardo	Chino	CA	6	Internal Medicine	S	Paroxetine Hcl	Paroxetine Hcl	16	48	1440	285.2			16	48	285.2	1440	*
1649295676	Couture	Larry	Riverside	CA	6	Family Practice	S	Paroxetine Hcl	Paroxetine Hcl	11	31	930	307.07			11	31	307.07	930	*
1649295726	Bumgardner	Richard	Delco	NC	37	Internal Medicine	S	Paroxetine Hcl	Paroxetine Hcl	13	17	510	179.44		*					*
1649295833	Short	Walter	Leachville	AR	5	Emergency Medicine	S	Paroxetine Hcl	Paroxetine Hcl	23	35	1050	267.62		*					*
1649295957	Sinar	Kathleen	Quincy	MA	25	Certified Clinical Nurse Specialist	S	Paroxetine Hcl	Paroxetine Hcl	55	75	2201	715.28		*					*
1649296427	Lords	Richard	Abington	MA	25	Internal Medicine	S	Paroxetine Hcl	Paroxetine Hcl	112	186	5547	1214.01	25		77	135	810.73	4017	#
1649296765	Sobel	Heather	Rochester	NY	36	Internal Medicine	S	Paroxetine Hcl	Paroxetine Hcl	61	61	428	486.22			61	61	486.22	428	*
1649297151	Allan	James	Little Canada	MN	27	Family Practice	S	Paroxetine Hcl	Paroxetine Hcl	23	49	1470	358.01			23	49	358.01	1470	*
1649297631	Lakey	Burton	Jasper	TX	48	Nurse Practitioner	S	Paroxetine Hcl	Paroxetine Hcl	19	27	810	306.04		#					*
1649298704	Beamesderfer	Timothy	Citrus Heights	CA	6	Internal Medicine	S	Paroxetine Hcl	Paroxetine Hcl	11	27	810	83.86		*					*
1649298779	Rowe	Michael	Mount Vernon	KY	21	Family Practice	S	Paroxetine Hcl	Paroxetine Hcl	39	45	1350	395.02			24	28	245.86	840	*
1649298795	Phillips	Thomas	Sanford	NC	37	Nephrology	S	Paroxetine Hcl	Paroxetine Hcl	14	42	1260	196.69		*					*
1649298910	Neal	Thomas	Healdsburg	CA	6	Family Practice	S	Paroxetine Hcl	Paroxetine Hcl	21	51	1530	446.58			21	51	446.58	1530	*
1649299199	Edwards	John	Fresno	CA	6	Physical Medicine and Rehabilitation	S	Paroxetine Hcl	Paroxetine Hcl	14	18	540	52.46			0	0	0	0	#
1649299280	Safvati	Shadan	Los Angeles	CA	6	Internal Medicine	S	Paroxetine Hcl	Paroxetine Hcl	12	16	480	200.74		*					*
1649299637	Desouza	Jose	Los Alamitos	CA	6	Family Practice	S	Paroxetine Hcl	Paroxetine Hcl	19	53	1590	561.32			19	53	561.32	1590	*
1649299702	Duong	Christine	Corona	CA	6	Internal Medicine	S	Paroxetine Hcl	Paroxetine Hcl	11	25	750	128.26			11	25	128.26	750	*
1649299942	Heredia	Gilberto	Albuquerque	NM	35	Family Practice	S	Paroxetine Er	Paroxetine Hcl	13	13	390	830.37			0	0	0	0	#
1649299942	Heredia	Gilberto	Albuquerque	NM	35	Family Practice	S	Paroxetine Hcl	Paroxetine Hcl	18	28	840	153.77		#					*
1649300179	Rowen	Kathlyn	Wilmington	DE	10	Psychiatry	S	Paroxetine Er	Paroxetine Hcl	11	11	315	1867.35			11	11	1867.35	315	*
1649300179	Rowen	Kathlyn	Wilmington	DE	10	Psychiatry	S	Paroxetine Hcl	Paroxetine Hcl	83	135	4006	1127.6	18		61	113	901.48	3390	#
1649300179	Rowen	Kathlyn	Wilmington	DE	10	Psychiatry	S	Paxil Cr	Paroxetine Hcl	16	22	660	6252.83			16	22	6252.83	660	*
1649300328	Gardner	Nola	Syracuse	NY	36	Nurse Practitioner	S	Paroxetine Hcl	Paroxetine Hcl	18	40	1200	271.89		#					*
1649300658	Juhasz	Agnes	Brewster	NY	36	Neuropsychiatry	S	Paroxetine Hcl	Paroxetine Hcl	14	14	420	525.3			0	0	0	0	#
1649302621	Travis	Ryan	Fremont	OH	39	Psychiatry	S	Paroxetine Hcl	Paroxetine Hcl	19	33	990	219.11		*					*
1649303108	Kozminski	Matthew	Harker Heights	TX	48	Neurology	S	Paroxetine Hcl	Paroxetine Hcl	11	11	330	75.58			0	0	0	0	#
1649304114	Ellis	Margaret	Bella Vista	AR	5	Internal Medicine	S	Paroxetine Hcl	Paroxetine Hcl	11	33	990	134.2			11	33	134.2	990	*
1649305574	Miller	Arlene	Chapel Hill	NC	37	Psychiatry	S	Paroxetine Hcl	Paroxetine Hcl	56	56	1665	364.95			0	0	0	0	#
1649306325	Hunter	Thomas	Antwerp	OH	39	Physician Assistant	S	Paroxetine Hcl	Paroxetine Hcl	17	33	990	208.82			17	33	208.82	990	*
1649306408	Billings	Charles	Gretna	LA	22	Psychiatry & Neurology	T	Paroxetine Hcl	Paroxetine Hcl	15	16.8	489	108.42		#					*
1649307182	Tarapacki	Mary Ilene	Orchard Park	NY	36	Nurse Practitioner	S	Paroxetine Hcl	Paroxetine Hcl	72	126	3780	669.81	17		60	102	578.57	3060	#
1649307273	Ashley	Kenneth	New York	NY	36	Psychiatry	S	Paroxetine Hcl	Paroxetine Hcl	49	49	1322	240.34			12	12	86.26	340	*
1649308537	Alilin	Ben	Winter Park	FL	12	Family Practice	S	Paroxetine Hcl	Paroxetine Hcl	13	35	1050	168.3			13	35	168.3	1050	*
1649309113	Tabatabai	Fareed	Springfield	IL	17	Psychiatry	S	Paroxetine Hcl	Paroxetine Hcl	121	185.4	5435	1652.47	26		109	165.4	1535.34	4835	#
1649309329	Thomas	Brian	Atlanta	GA	13	Psychiatry & Neurology	T	Paroxetine Hcl	Paroxetine Hcl	12	12	360	171.56			12	12	171.56	360	*
1649310517	Lloyd	Jim	Waxahachie	TX	48	Psychiatry	S	Paroxetine Hcl	Paroxetine Hcl	70	70.2	2105	678.75			22	22	65.95	660	*
1649310921	Flowers	James	Pahrump	NV	32	Internal Medicine	S	Paroxetine Hcl	Paroxetine Hcl	38	112	3360	542.75	12	#					#
1649311309	Phoenix	James	Tulsa	OK	40	Internal Medicine	S	Paroxetine Hcl	Paroxetine Hcl	68	124	3682	709.2	11		46	98	600.5	2902	*
1649312828	Abdel Halim	Ahmad	Flint	MI	26	Internal Medicine	S	Paroxetine Hcl	Paroxetine Hcl	41	109	3270	738.87	14	#					#
1649313677	Okerlund	Jason	Monroe	UT	49	Nurse Practitioner	S	Paroxetine Hcl	Paroxetine Hcl	29	37	1110	411.87			12	12	57.47	360	*
1649314097	Rosenwald	Seth	Newtown	PA	42	Psychiatry	S	Paroxetine Hcl	Paroxetine Hcl	13	39	1170	205			13	39	205	1170	*
1649314683	Thekkekara	Jose	Reno	NV	32	Psychiatry	S	Paroxetine Hcl	Paroxetine Hcl	30	42.9	1249	293.44		*					*
1649315219	Parks	David	St Louis	MO	29	Internal Medicine	S	Paroxetine Hcl	Paroxetine Hcl	14	14	404	117.44			14	14	117.44	404	*
1649315243	Tetro	Ida	Forest Hills	NY	36	Family Practice	S	Paroxetine Hcl	Paroxetine Hcl	11	11	330	153.1			11	11	153.1	330	*
1649315433	Gill	Mehar	San Bernardino	CA	6	Psychiatry	S	Paroxetine Hcl	Paroxetine Hcl	20	20	600	157.8			20	20	157.8	600	*
1649316373	Hoffmann	Christopher	Baltimore	MD	24	Infectious Disease	S	Paroxetine Hcl	Paroxetine Hcl	11	19	570	146.72		*					*
1649316803	Sharma	Neelum	Bethel Park	PA	42	Family Practice	S	Paroxetine Hcl	Paroxetine Hcl	47	75	2134	593.21		#					*
1649316928	Korsgaard	Christopher	Spokane	WA	53	Nurse Practitioner	S	Paroxetine Hcl	Paroxetine Hcl	23	27.2	786	210.41		#					*
1649317355	Taylor	Stephen	Louisville	KY	21	Psychiatry & Neurology	T	Paroxetine Hcl	Paroxetine Hcl	12	30	900	182.27		*					*
1649317835	Rebori	Thomas	Northbrook	IL	17	Psychiatry	S	Paroxetine Hcl	Paroxetine Hcl	56	110	3300	757.94	15	#					#
1649318403	Mirza	Khaled	New Castle	DE	10	Psychiatry	S	Paroxetine Hcl	Paroxetine Hcl	16	18	492	120.96		*					*
1649318486	Mclain	Mark	Ridgeland	MS	28	Psychiatry	S	Paroxetine Er	Paroxetine Hcl	14	30	900	3439.3			14	30	3439.3	900	*
1649318486	Mclain	Mark	Ridgeland	MS	28	Psychiatry	S	Paroxetine Hcl	Paroxetine Hcl	32	56.5	1695	625.01			16	32.5	491.32	975	*
1649318494	Kamtam	Sachidanand	Exton	PA	42	Psychiatry	S	Paroxetine Hcl	Paroxetine Hcl	56	64	1920	658.68		*					*
1649319054	Flamion	Ryan	Holland	IN	18	Family Practice	S	Paroxetine Hcl	Paroxetine Hcl	40	70	2040	569.23		#					*
1649319518	Gierhart	Lillian	Cadiz	KY	21	Nurse Practitioner	S	Paroxetine Hcl	Paroxetine Hcl	13	17	510	76.4		*					*
1649320284	Rankins	Victoria	Greensboro	NC	37	Family Practice	S	Paroxetine Hcl	Paroxetine Hcl	16	46	1380	338.38			16	46	338.38	1380	*
1649320334	Schlecht	Marjorie	Chickasha	OK	40	Physician Assistant	S	Paroxetine Hcl	Paroxetine Hcl	28	43	1291	344.15	12	*					*
1649320516	Rosenthal	Jesse	New York	NY	36	Psychiatry & Neurology	T	Paroxetine Hcl	Paroxetine Hcl	34	54.3	1576	536.33			34	54.3	536.33	1576	*
1649320649	Reddy	Narendra	Omaha	NE	31	Psychiatry	S	Paroxetine Hcl	Paroxetine Hcl	93	120	3540	1195.13	14	*					*
1649320854	Burgos-Ferrer	German	Yauco	PR	72	General Practice	S	Paroxetine Hcl	Paroxetine Hcl	11	11	330	88.39		*					*
1649322686	Donka	Abel	Niantic	CT	9	Internal Medicine	S	Paroxetine Er	Paroxetine Hcl	25	25	619	2739.96			25	25	2739.96	619	*
1649322710	Culbert	Crystal	Wheat Ridge	CO	8	Physician Assistant	S	Paroxetine Hcl	Paroxetine Hcl	26	44	1320	319.12			26	44	319.12	1320	*
1649322843	Alamir	Samer	Westlake	OH	39	Psychiatry	S	Paroxetine Hcl	Paroxetine Hcl	60	82	2434	807.25	15		49	69	706.33	2044	#
1649324955	Sholevar	Ghodrat	Philadelphia	PA	42	Psychiatry	S	Paroxetine Hcl	Paroxetine Hcl	84	84	2488	404.84			57	57	264.13	1694	*
1649327735	Stevens	Perry	Great Neck	NY	36	Internal Medicine	S	Paroxetine Hcl	Paroxetine Hcl	11	21	630	154.88			11	21	154.88	630	*
1649328519	Azizollahi	Farid	Beverly Hills	CA	6	Family Practice	S	Paroxetine Hcl	Paroxetine Hcl	42	50.3	1405	631.62			42	50.3	631.62	1405	*
1649330119	Beasley	Craig	Throckmorton	TX	48	Family Practice	S	Paroxetine Hcl	Paroxetine Hcl	38	48.1	1443	274.15			38	48.1	274.15	1443	*
1649331281	Farmer	Tamara	Stafford	KS	20	Certified Clinical Nurse Specialist	S	Paroxetine Hcl	Paroxetine Hcl	11	11	330	34.54			0	0	0	0	#
1649333980	Bjorklund	John	Bloomington	MN	27	Family Practice	S	Paroxetine Hcl	Paroxetine Hcl	19	57	1710	328.36			19	57	328.36	1710	*
1649335811	Thlick	Ai-En	Yardley	PA	42	Internal Medicine	S	Paroxetine Hcl	Paroxetine Hcl	35	94.3	2819	979.39			35	94.3	979.39	2819	*
1649336082	Forgey	Burl	Baton Rouge	LA	22	Psychiatry & Neurology	T	Paroxetine Hcl	Paroxetine Hcl	154	216	6462	1789.41	25		114	166	1374.49	4962	#
1649336199	Giampietro	John	New Rochelle	NY	36	Internal Medicine	S	Paroxetine Hcl	Paroxetine Hcl	15	15	417	166.53			15	15	166.53	417	*
1649336264	Ahmad	Mir	North Brunswick	NJ	34	Internal Medicine	S	Paroxetine Hcl	Paroxetine Hcl	56	56	1337	569.08		#					*
1649336306	French	David	Eddyville	KY	21	Family Practice	S	Paroxetine Hcl	Paroxetine Hcl	141	181.8	5007	1629.59	19		113	147.4	1209.22	3976	#
1649336462	Kerswill	Randy	Winnebago	WI	55	Psychiatry	S	Paroxetine Er	Paroxetine Hcl	12	12	360	950.4			12	12	950.4	360	*
1649336462	Kerswill	Randy	Winnebago	WI	55	Psychiatry	S	Paroxetine Hcl	Paroxetine Hcl	96	98.6	2722	1194.83			23	25	281.11	750	*
1649336660	Danet	Mariana	Pembroke Pines	FL	12	Psychiatry	S	Paroxetine Hcl	Paroxetine Hcl	54	135	4050	1266.73	13		36	99	981.48	2970	*
1649337411	Abul-Ela	Mohamad	New Castle	PA	42	Internal Medicine	S	Paroxetine Hcl	Paroxetine Hcl	12	18.2	524	130.86		*					*
1649338849	Scott	Brandy	Dalton	GA	13	Physician Assistant	S	Paroxetine Hcl	Paroxetine Hcl	24	48	1424	357.69			12	22	209.46	644	*
1649339177	Jalali	Reema	Laurel	MD	24	Family Practice	S	Paroxetine Hcl	Paroxetine Hcl	12	26	780	208.61			12	26	208.61	780	*
1649339300	Hsu	John	Harbor City	CA	6	Family Practice	S	Paroxetine Hcl	Paroxetine Hcl	18	34.3	1030	195.44			18	34.3	195.44	1030	*
1649339508	Nazir	Saqib	Milledgeville	GA	13	Internal Medicine	S	Paroxetine Hcl	Paroxetine Hcl	94	176	5249	1626.66	26		64	124	1094.37	3689	#
1649339730	Felipe	Luis	Miami	FL	12	Family Practice	S	Paroxetine Hcl	Paroxetine Hcl	52	90	2700	976.13	18		52	90	976.13	2700		18
1649339870	Hathcock	Ann	Austin	TX	48	Family Practice	S	Paroxetine Hcl	Paroxetine Hcl	34	74	2220	430.35			23	63	372.6	1890	*
1649340092	Ehrlich	Jason	Great Neck	NY	36	Internal Medicine	S	Paroxetine Hcl	Paroxetine Hcl	11	33	990	250.26		*					*
1649340225	Gray	Susan	Columbia	TN	47	Obstetrics & Gynecology	S	Paroxetine Hcl	Paroxetine Hcl	17	49	1470	267.23		#					*
1649340787	Thompson	James	Glen Cove	NY	36	Psychiatry	S	Paroxetine Hcl	Paroxetine Hcl	35	61.2	1836	791.82		#					*
1649340811	Phillips	James	Milford	CT	9	Psychiatry	S	Paroxetine Hcl	Paroxetine Hcl	12	12	360	159.84			12	12	159.84	360	*
1649341082	Cazalot	Lisa	Vidalia	LA	22	Nurse Practitioner	S	Paroxetine Hcl	Paroxetine Hcl	20	48	1417	343.14			20	48	343.14	1417	*
1649341595	Hahn	Steven	Bronx	NY	36	Internal Medicine	S	Paroxetine Hcl	Paroxetine Hcl	13	21	630	190.4			13	21	190.4	630	*
1649341678	Dumaran	Raymund	Chesapeake	VA	51	Internal Medicine	S	Paroxetine Hcl	Paroxetine Hcl	31	79	2353	539.58			31	79	539.58	2353	*
1649341793	Maza	Kyle	Danville	PA	42	Physician Assistant	S	Paroxetine Hcl	Paroxetine Hcl	25	47	1376	280.1			13	25	152.47	738	*
1649341843	Ortiz	Jose	New York	NY	36	Internal Medicine	S	Paroxetine Hcl	Paroxetine Hcl	21	39	1170	159.71		#					*
1649343120	Smith	Barbara	Margate	FL	12	Internal Medicine	S	Paroxetine Hcl	Paroxetine Hcl	34	84	2520	632.28			34	84	632.28	2520	*
1649343245	Rosen	Bruce	Smithtown	NY	36	Psychiatry	S	Paroxetine Hcl	Paroxetine Hcl	25	37	1065	325.77		*					*
1649343369	Alejandro	Edwin	Bayamon	PR	72	Cardiology	S	Paroxetine Hcl	Paroxetine Hcl	16	18	540	122.63			16	18	122.63	540	*
1649344532	Weiss	Stephen	Santa Fe	NM	35	Family Practice	S	Paroxetine Hcl	Paroxetine Hcl	11	11	330	96.22			11	11	96.22	330	*
1649345026	Cerullo	Michael	Middletown	OH	39	Psychiatry	S	Paroxetine Hcl	Paroxetine Hcl	39	49	1470	371.23			11	21	114.08	630	*
1649345133	Cheng	Huai	Pittsburgh	PA	42	Geriatric Medicine	S	Paroxetine Hcl	Paroxetine Hcl	22	22	660	611.47			22	22	611.47	660	*
1649345216	Abdelsayed	Dallal	Highlands	TX	48	Family Practice	S	Paroxetine Hcl	Paroxetine Hcl	33	83	2490	769.68	12		18	50	481.71	1500	*
1649346230	Do	Nathan	Tampa	FL	12	Pulmonary Disease	S	Paroxetine Hcl	Paroxetine Hcl	18	36	1080	179.16		#					*
1649346271	Liddell	Wanda	Cross City	FL	12	Family Practice	S	Paroxetine Hcl	Paroxetine Hcl	27	61	1830	399.08			13	31	213.77	930	*
1649346545	West	Michael	Idabel	OK	40	General Practice	S	Paroxetine Hcl	Paroxetine Hcl	43	43	1242	330.58			43	43	330.58	1242	*
1649347642	Waldron	John	Los Angeles	CA	6	Family Practice	S	Paroxetine Hcl	Paroxetine Hcl	12	40	1200	255.77			12	40	255.77	1200	*
1649347964	Gajdos	Robert	Clifton	NJ	34	Internal Medicine	S	Paroxetine Hcl	Paroxetine Hcl	25	75	2250	609.74		#					*
1649348087	Park	Chris	Bowling Green	OH	39	Internal Medicine	S	Paroxetine Hcl	Paroxetine Hcl	54	80	2390	598.88			36	58	527.46	1730	*
1649348129	Soriano	Augustus	Philadelphia	MS	28	Family Practice	S	Paroxetine Hcl	Paroxetine Hcl	49	49	1470	319.71		*					*
1649348913	Sawyer	Daniel	Charlottesville	VA	51	Internal Medicine	S	Paroxetine Hcl	Paroxetine Hcl	14	37	1110	701.1			14	37	701.1	1110	*
1649349440	Lizarraga	Dario	Florence	AZ	4	Family Practice	S	Paroxetine Hcl	Paroxetine Hcl	30	54	1620	510.59		#					*
1649349606	Chang	Shun	New York	NY	36	General Practice	S	Paroxetine Hcl	Paroxetine Hcl	13	13	390	66.94			13	13	66.94	390	*
1649350182	Lovio	Rose	Battle Creek	MI	26	Family Practice	S	Paroxetine Hcl	Paroxetine Hcl	22	40	1200	241.59			22	40	241.59	1200	*
1649350786	Diamond	Catherine	Orange	CA	6	Internal Medicine	S	Paroxetine Hcl	Paroxetine Hcl	19	27	810	286.47			0	0	0	0	#
1649350901	Ho	Tram	Houston	TX	48	Internal Medicine	S	Paroxetine Hcl	Paroxetine Hcl	39	95	2850	748.18	15		39	95	748.18	2850		15
1649351214	Familusi	Abiola	Far Rockaway	NY	36	Internal Medicine	S	Paroxetine Hcl	Paroxetine Hcl	86	86	2529	1021.26	17		73	73	899.1	2145	#
1649352121	Baig	Eram	Hawthorne	CA	6	Psychiatry	S	Paroxetine Hcl	Paroxetine Hcl	20	20	600	118.86		#					*
1649352261	Alexander	Michael	Lafayette	LA	22	Internal Medicine	S	Paroxetine Hcl	Paroxetine Hcl	15	35	1050	144.42			15	35	144.42	1050	*
1649352626	Alvarez	Ricardo	San Francisco	CA	6	Family Practice	S	Paroxetine Hcl	Paroxetine Hcl	11	27	810	186.32		*					*
1649352857	Cheeti	Kalpana	Hackensack	NJ	34	Internal Medicine	S	Paroxetine Hcl	Paroxetine Hcl	22	38	1140	510.05		#					*
1649353046	Laurence	Kevin	Minocqua	WI	55	Internal Medicine	S	Paroxetine Hcl	Paroxetine Hcl	47	135	4050	714.55	13		47	135	714.55	4050		13
1649353152	Rivera	Javier	Orocovis	PR	72	Medical Genetics, Ph.D. Medical Genetics	T	Paroxetine Hcl	Paroxetine Hcl	15	15	450	84.7			15	15	84.7	450	*
1649354119	Lira	Lorraine	Westwood	NJ	34	Neurology	S	Paroxetine Hcl	Paroxetine Hcl	11	23	690	150.12			11	23	150.12	690	*
1649354309	Kini	Divya	Daly City	CA	6	Family Practice	S	Paroxetine Hcl	Paroxetine Hcl	46	86.2	2557	509.28			16	48	273.91	1440	*
1649354499	Wolff	Michael	Troy	NY	36	Internal Medicine	S	Paroxetine Hcl	Paroxetine Hcl	23	47	1410	155.35			23	47	155.35	1410	*
1649354812	Durchin	Jamie	Lakeland	FL	12	Physician Assistant	S	Paroxetine Hcl	Paroxetine Hcl	20	24	720	248.17			0	0	0	0	#
1649354879	Reil	Marlene	New York	NY	36	Nurse Practitioner	S	Paroxetine Hcl	Paroxetine Hcl	41	69	2055	458.16	14	*					*
1649355256	Hosseini	Robert	Redondo Beach	CA	6	Family Practice	S	Paroxetine Hcl	Paroxetine Hcl	11	29	870	135.27			11	29	135.27	870	*
1649355363	Carpenter	Su Zan	Angleton	TX	48	Family Practice	S	Paroxetine Hcl	Paroxetine Hcl	12	16	480	106.03			12	16	106.03	480	*
1649356254	Mullooly	John	Milwaukee	WI	55	Psychiatry	S	Paroxetine Hcl	Paroxetine Hcl	26	26.2	761	360.5			0	0	0	0	#
1649356619	Blanchard	Kerry	Staten Island	NY	36	Physician Assistant	S	Paroxetine Hcl	Paroxetine Hcl	17	17	510	171.18		#					*
1649356866	Faheem	Ahmed	Beckley	WV	54	Psychiatry	S	Paroxetine Hcl	Paroxetine Hcl	171	193.1	5684	1370.91	40		50	54	279.23	1589		16
1649357112	Bork	Jayme	Anoka	MN	27	Psychiatry & Neurology	T	Paroxetine Hcl	Paroxetine Hcl	20	28.2	839	177.45		*					*
1649357633	Patel	Rajendra	Edison	NJ	34	Cardiology	S	Paroxetine Hcl	Paroxetine Hcl	71	127	3780	806.76	22	#					#
1649358813	Chen	Steven	Bakersfield	CA	6	Family Practice	S	Paroxetine Hcl	Paroxetine Hcl	32	62.2	1865	738.14			32	62.2	738.14	1865	*
1649358961	Bhushan	Anju	Suwanee	GA	13	Internal Medicine	S	Paroxetine Hcl	Paroxetine Hcl	19	29	814	253.69			19	29	253.69	814	*
1649359035	Angenend	Nancy	Cedar Rapids	IA	19	Family Practice	S	Paroxetine Hcl	Paroxetine Hcl	19	37	1110	212.14			19	37	212.14	1110	*
1649359076	Cochran	Christopher	West Plains	MO	29	Internal Medicine	S	Paroxetine Hcl	Paroxetine Hcl	14	20	600	179.27		*					*
1649359175	O'brien	Cynthia	Winfield	IL	17	Psychiatry	S	Paroxetine Er	Paroxetine Hcl	17	21	630	2492.74		*					*
1649359175	O'brien	Cynthia	Winfield	IL	17	Psychiatry	S	Paroxetine Hcl	Paroxetine Hcl	27	43.4	1285	443.6			27	43.4	443.6	1285	*
1649359209	Wuerger	Heidi	Watertown	MN	27	Family Practice	S	Paroxetine Hcl	Paroxetine Hcl	11	24	720	112.94			11	24	112.94	720	*
1649359845	Gittzus	James	Pittsfield	MA	25	Internal Medicine	S	Paroxetine Hcl	Paroxetine Hcl	17	47	1410	189.87			17	47	189.87	1410	*
1649360009	Aitken	Geri	Latham	NY	36	Family Practice	S	Paroxetine Hcl	Paroxetine Hcl	12	36	1080	339.44			12	36	339.44	1080	*
1649360280	Cho	Kathie	Richmond	VA	51	Internal Medicine	S	Paroxetine Hcl	Paroxetine Hcl	11	33	990	356.35		*					*
1649360330	Saavedra	Maria	Vacaville	CA	6	Family Practice	S	Paroxetine Hcl	Paroxetine Hcl	23	29	870	186.3		*					*
1649361163	Rexroad	Maria	Lincoln	IL	17	Nurse Practitioner	S	Paroxetine Hcl	Paroxetine Hcl	18	30	900	212.81		#					*
1649361676	Singh	Amar	Aliquippa	PA	42	Cardiology	S	Paroxetine Hcl	Paroxetine Hcl	41	55	1650	498.5	11		41	55	498.5	1650		11
1649361874	Pendleton	Gus	St George	UT	49	Family Practice	S	Paroxetine Hcl	Paroxetine Hcl	16	44	1320	284.17			16	44	284.17	1320	*
1649362260	Charkowick	Robert	Port St Lucie	FL	12	Family Practice	S	Paroxetine Hcl	Paroxetine Hcl	67	171	5130	1110.34	22	#					#
1649362690	Franco-Matta	Awilda	Fajardo	PR	72	General Practice	S	Paroxetine Hcl	Paroxetine Hcl	13	17	510	119.1		*					*
1649363409	Nayar	Anju	Cherry Hill	NJ	34	Psychiatry	S	Paroxetine Hcl	Paroxetine Hcl	54	94	2820	678.88			32	72	594.52	2160	*
1649363417	Walter	Rose	Shenandoah	IA	19	Nurse Practitioner	S	Paroxetine Hcl	Paroxetine Hcl	77	88.7	2577	507.43	12		37	48	260.42	1395	*
1649363656	Chang	Ki	Southaven	MS	28	Internal Medicine	S	Paroxetine Hcl	Paroxetine Hcl	55	163	4880	1047.09	19	#					#
1649363805	Fazeli	Jabbar	Portland	ME	23	Geriatric Medicine	S	Paroxetine Hcl	Paroxetine Hcl	20	20	600	271.18			20	20	271.18	600	*
1649363862	Frankel	Michael	Woodland Hills	CA	6	Psychiatry	S	Paroxetine Er	Paroxetine Hcl	11	11	330	1060.51			11	11	1060.51	330	*
1649363862	Frankel	Michael	Woodland Hills	CA	6	Psychiatry	S	Paroxetine Hcl	Paroxetine Hcl	38	56.2	1680	461.59			38	56.2	461.59	1680	*
1649363862	Frankel	Michael	Woodland Hills	CA	6	Psychiatry	S	Paxil	Paroxetine Hcl	11	11	330	2418.31			0	0	0	0	#
1649363862	Frankel	Michael	Woodland Hills	CA	6	Psychiatry	S	Paxil Cr	Paroxetine Hcl	12	12	360	4902.5			12	12	4902.5	360	*
1649364340	Coffman	Kathy	West Hollywood	CA	6	Psychiatry	S	Paroxetine Hcl	Paroxetine Hcl	27	31	890	265.74			13	17	130.19	510	*
1649364357	Albarran	Julio	New York	NY	36	Gastroenterology	S	Paroxetine Hcl	Paroxetine Hcl	31	32	960	132.38		#					*
1649364613	Mcnamara	Catherine	Reno	NV	32	Nurse Practitioner	S	Paroxetine Hcl	Paroxetine Hcl	40	92	2760	489.59	12		40	92	489.59	2760		12
1649364720	Sawhney	Parmela	Imperial Beach	CA	6	Family Practice	S	Paroxetine Hcl	Paroxetine Hcl	19	29	852	423.9			19	29	423.9	852	*
1649364779	Warren	Marjorie	Stockbridge	GA	13	Psychiatry	S	Paroxetine Hcl	Paroxetine Hcl	11	11	330	98.4		*					*
1649364837	Wang	Albert	Fremont	CA	6	Internal Medicine	S	Paroxetine Hcl	Paroxetine Hcl	11	30	900	190.18			11	30	190.18	900	*
1649364969	Andreski	Stephen	Albany	NY	36	Psychiatry	S	Paroxetine Hcl	Paroxetine Hcl	18	18	540	108.21		*					*
1649364993	Smith	Elliott	Greeneville	TN	47	Internal Medicine	S	Paroxetine Hcl	Paroxetine Hcl	23	61	1830	252.74		#					*
1649365024	Diehl	Grace	Grove City	PA	42	Physician Assistant	S	Paroxetine Hcl	Paroxetine Hcl	19	33	968	364.54		#					*
1649365396	Degroote	John	Pascagoula	MS	28	Internal Medicine	S	Paroxetine Hcl	Paroxetine Hcl	17	17	454	160.14		*					*
1649365404	Wootton	Lore	Weiser	ID	16	Family Practice	S	Paroxetine Hcl	Paroxetine Hcl	31	43	1290	345.51			31	43	345.51	1290	*
1649366089	Donnellan	Joseph	Hillsborough	NJ	34	Psychiatry	S	Paroxetine Hcl	Paroxetine Hcl	21	31	900	187.72		*					*
1649366220	Patrick	Diane	Fall River	MA	25	Internal Medicine	S	Paroxetine Hcl	Paroxetine Hcl	67	163	4890	828.52	18		52	137	609.62	4110	#
1649366410	Joe	Steven	Orange	CA	6	Family Practice	S	Paroxetine Hcl	Paroxetine Hcl	15	37	1110	120.43			15	37	120.43	1110	*
1649366840	Orr	Flint	Grandview	WA	53	Internal Medicine	S	Paroxetine Hcl	Paroxetine Hcl	22	48	1440	407.16		*					*
1649366998	Ardoin	Stanley	Norman	OK	40	Psychiatry	S	Paroxetine Hcl	Paroxetine Hcl	20	38	1140	304.79		*					*
1649367210	Mujir	Ibrahim	Brooklyn Park	MN	27	Family Practice	S	Paroxetine Hcl	Paroxetine Hcl	38	64.2	1907	729.13			16	42	335.9	1257	*
1649367343	Rathgeber	Cory	Dickinson	ND	38	Family Practice	S	Paroxetine Hcl	Paroxetine Hcl	24	44	1286	363.48		#					*
1649367681	Topkis	Robert	Warminster	PA	42	Family Practice	S	Paroxetine Hcl	Paroxetine Hcl	37	69	2065	596.66	11	#					*
1649368192	Levine	Robert	New York	NY	36	Specialist	T	Paroxetine Hcl	Paroxetine Hcl	145	192	5706	2227.59	20		121	168	2093.97	4986	#
1649368556	Jrolf	Cheri	Brandon	FL	12	Physician Assistant	S	Paroxetine Hcl	Paroxetine Hcl	12	34	1020	177.12		#					*
1649368804	Dresbach	Anthony	Lincoln	NE	31	Family Practice	S	Paroxetine Hcl	Paroxetine Hcl	12	28	840	119.14			12	28	119.14	840	*
1649368986	Vernon	Matthew	Spokane	WA	53	Family Practice	S	Paroxetine Hcl	Paroxetine Hcl	16	27	810	443.84			16	27	443.84	810	*
1649369026	Goldberg	Steven	Schenectady	NY	36	Internal Medicine	S	Paroxetine Hcl	Paroxetine Hcl	83	153	4550	856.41	13		83	153	856.41	4550		13
1649369133	Ackerman	Tedd	Holyoke	MA	25	Psychiatry	S	Paroxetine Hcl	Paroxetine Hcl	20	41	1230	266.05			20	41	266.05	1230	*
1649369489	Callaghan	Charles	Saint Paul	MN	27	Internal Medicine	S	Paroxetine Hcl	Paroxetine Hcl	23	57	1710	344.54		#					*
1649370032	Green	Rhonda	Ponca City	OK	40	Family Practice	S	Paroxetine Hcl	Paroxetine Hcl	31	55	1650	514.61			31	55	514.61	1650	*
1649370388	Rhodes	Maurice	Clarksburg	WV	54	Family Practice	S	Paroxetine Hcl	Paroxetine Hcl	43	67	2010	390.39			30	54	341.04	1620	*
1649370644	Bahder	Gregory	Medical Lake	WA	53	Psychiatry	S	Paroxetine Hcl	Paroxetine Hcl	33	33.4	788	353.86			0	0	0	0	#
1649370735	Baaklini	Samia	Westlake	OH	39	Internal Medicine	S	Paroxetine Hcl	Paroxetine Hcl	31	91	2730	571.55			31	91	571.55	2730	*
1649370917	Robusto	Kim	Twinsburg	OH	39	Family Practice	S	Paroxetine Er	Paroxetine Hcl	12	12	360	856.54			12	12	856.54	360	*
1649371428	Garcia	Abiel	Pasadena	TX	48	Family Practice	S	Paroxetine Hcl	Paroxetine Hcl	23	57	1710	282.28			23	57	282.28	1710	*
1649371469	Embry	Charles	Elizabethtown	KY	21	Psychiatry	S	Paroxetine Hcl	Paroxetine Hcl	37	45.4	1362	1222.36		*					*
1649371527	Williams	Valorea	Crystal River	FL	12	Nurse Practitioner	S	Paroxetine Hcl	Paroxetine Hcl	12	32	960	199.52		#					*
1649371709	Narra	Kishore	Fremont	CA	6	Internal Medicine	S	Paroxetine Hcl	Paroxetine Hcl	46	58	1300	512.91		#					*
1649371790	Breckenridge	Homer	Donalsonville	GA	13	General Surgery	S	Paroxetine Hcl	Paroxetine Hcl	21	37	1110	239.62		#					*
1649372558	Abueg	Florentino	Hackensack	NJ	34	Geriatric Medicine	S	Paroxetine Hcl	Paroxetine Hcl	19	41.3	1240	199.58			19	41.3	199.58	1240	*
1649372566	Ray	Dipes	Moyock	NC	37	Internal Medicine	S	Paroxetine Hcl	Paroxetine Hcl	42	62	1860	297.87		#					*
1649372624	Wright	Teresa	Mt. Orab	OH	39	Physician Assistant	S	Paroxetine Hcl	Paroxetine Hcl	27	59	1770	446.99		*					*
1649372749	Potti	Aruna	Dallas	TX	48	Internal Medicine	S	Paroxetine Hcl	Paroxetine Hcl	17	45	1350	206.76			17	45	206.76	1350	*
1649372756	Yang	Daniel	Spokane	WA	53	Internal Medicine	S	Paroxetine Hcl	Paroxetine Hcl	31	71	2130	665.99			20	60	554.55	1800	*
1649372780	Liverman	Joseph	Smithfield	NC	37	Family Practice	S	Paroxetine Hcl	Paroxetine Hcl	14	22	660	155.79			14	22	155.79	660	*
1649373838	Brickman	Kristopher	Toledo	OH	39	Emergency Medicine	S	Paroxetine Hcl	Paroxetine Hcl	75	75.2	1953	1450.19	13		75	75.2	1450.19	1953		13
1649373861	Novak	Daniel	Amarillo	TX	48	Internal Medicine	S	Paroxetine Hcl	Paroxetine Hcl	12	12	360	288.72			12	12	288.72	360	*
1649374844	Garman	Cynthia	West Columbia	SC	45	Psychiatry	S	Paroxetine Hcl	Paroxetine Hcl	13	33	990	161.65			13	33	161.65	990	*
1649374935	Ignatius	Susan	Carol Stream	IL	17	Internal Medicine	S	Paroxetine Hcl	Paroxetine Hcl	28	73.4	2201	404.83			28	73.4	404.83	2201	*
1649375288	Kamat	Sanjeev	Saint Louis	MO	29	Psychiatry	S	Paroxetine Hcl	Paroxetine Hcl	12	12.2	365	152.61			0	0	0	0	#
1649376351	Kunz	John	Santa Barbara	CA	6	Family Practice	S	Paroxetine Hcl	Paroxetine Hcl	29	47	1410	280.61		#					*
1649376575	Rimmer	Linda	New York	NY	36	Nurse Practitioner	S	Paroxetine Hcl	Paroxetine Hcl	17	17	416	276.28			17	17	276.28	416	*
1649376765	Garrett	William	Elizabethton	TN	47	Family Practice	S	Paroxetine Hcl	Paroxetine Hcl	16	46	1380	365.68		#					*
1649376849	Patsimas	John	Tullahoma	TN	47	Family Practice	S	Paroxetine Hcl	Paroxetine Hcl	19	37	1081	307.53		#					*
1649377391	Whitmer	Daniel	Beavercreek	OH	39	Family Practice	S	Paroxetine Hcl	Paroxetine Hcl	35	93	2790	795.3	11	#					*
1649377441	Parawan	Fernando	Jacksonville	FL	12	Nurse Practitioner	S	Paroxetine Hcl	Paroxetine Hcl	16	48	1440	383.06		#					*
1649377508	Fitzgerald	Allison	Twisp	WA	53	Family Practice	S	Paroxetine Hcl	Paroxetine Hcl	21	48	1401	535.81			21	48	535.81	1401	*
1649377979	Burke Regan	Margaret	Chelmsford	MA	25	Certified Clinical Nurse Specialist	S	Paroxetine Hcl	Paroxetine Hcl	27	46	1380	247.48			14	24	134.68	720	*
1649380239	Houghton	Bruce	Omaha	NE	31	Internal Medicine	S	Paroxetine Hcl	Paroxetine Hcl	11	33	990	248.5			11	33	248.5	990	*
1649380478	Carlson	Tim	South Pasadena	FL	12	Family Practice	S	Paroxetine Hcl	Paroxetine Hcl	30	82	2460	657.01		#					*
1649380734	Kisor	Kimberly	Beaverton	OR	41	Internal Medicine	S	Paroxetine Hcl	Paroxetine Hcl	33	65	1950	410.29			33	65	410.29	1950	*
1649381286	Prendes	Carlos	Omaha	NE	31	Family Practice	S	Paroxetine Hcl	Paroxetine Hcl	14	42	1260	231.32		*					*
1649381740	Johnson	Douglas	Vancouver	WA	53	Internal Medicine	S	Paroxetine Hcl	Paroxetine Hcl	18	43	1290	250.79			18	43	250.79	1290	*
1649382797	Costanza	Christy	Gallatin	TN	47	Nurse Practitioner	S	Paroxetine Hcl	Paroxetine Hcl	78	90.2	2677	1004.88			40	42	256.7	1232	*
1649383449	Noguera	Dorian	Bayamon	PR	72	General Practice	S	Paroxetine Hcl	Paroxetine Hcl	35	53	1590	350.84		#					*
1649383647	Cardenas	Hector	San Diego	CA	6	Internal Medicine	S	Paroxetine Hcl	Paroxetine Hcl	22	60	1800	665.73			22	60	665.73	1800	*
1649384181	Strine	Jennifer	Plains	MT	30	Physician Assistant	S	Paroxetine Hcl	Paroxetine Hcl	19	53	1590	289.04			19	53	289.04	1590	*
1649384280	Franklin	Rodney	Lubbock	TX	48	Family Practice	S	Paroxetine Hcl	Paroxetine Hcl	67	73	2108	755.57	16		48	54	613.38	1551	#
1649385030	Rivera-Pabon	Gerardo	Ponce	PR	72	General Practice	S	Paroxetine Hcl	Paroxetine Hcl	13	31	930	179.17		*					*
1649385618	Stewart	Patricia	Milton	MA	25	Internal Medicine	S	Paroxetine Hcl	Paroxetine Hcl	20	56	1680	438.69			20	56	438.69	1680	*
1649385790	Vazquez	Francisco	Fort Myers	FL	12	General Practice	S	Paroxetine Hcl	Paroxetine Hcl	12	26	780	109.13		*					*
1649386442	Roberts	Debra	Barrington	RI	44	Family Practice	S	Paroxetine Hcl	Paroxetine Hcl	47	85	2522	646.99			22	48	339.17	1424	*
1649386574	David	Diana	Kenosha	WI	55	Internal Medicine	S	Paroxetine Hcl	Paroxetine Hcl	61	159	4770	1277.91	14		45	123	741.39	3690	#
1649386632	Artis	Karlus	Goldsboro	NC	37	Family Practice	S	Paroxetine Hcl	Paroxetine Hcl	100	108.5	3248	1256.52	18		27	27	221.2	810	*
1649387630	Efeovbokhan	Ughanmwan	San Antonio	TX	48	Nurse Practitioner	S	Paroxetine Hcl	Paroxetine Hcl	63	67.4	1942	581.85			23	23	135.66	638	*
1649387697	Rabang	Lazaro	Urbandale	IA	19	Internal Medicine	S	Paroxetine Hcl	Paroxetine Hcl	12	22.1	649	107.15			12	22.1	107.15	649	*
1649387879	Khalil	Nabil	Los Angeles	CA	6	General Practice	T	Paroxetine Hcl	Paroxetine Hcl	31	53	1590	247.5	15	#					#
1649389594	Donahue	Patrice	Selma	AL	1	Psychiatry	S	Paroxetine Hcl	Paroxetine Hcl	99	119	3547	752.23	17		23	23	84.93	690	*
1649389826	Batista	John	Spring Hill	FL	12	Internal Medicine	S	Paroxetine Hcl	Paroxetine Hcl	27	49	1448	365.48		#					*
1649390105	Byun	Sung-Nae	Los Angeles	CA	6	Internal Medicine	S	Paroxetine Hcl	Paroxetine Hcl	39	51	1530	236.97			39	51	236.97	1530	*
1649390683	Sellman	Jennifer	Kennett	MO	29	Family Practice	S	Paroxetine Hcl	Paroxetine Hcl	27	37	1110	332.85		*					*
1649390709	Sethi	Neerja	Gilbert	AZ	4	Nurse Practitioner	S	Paroxetine Hcl	Paroxetine Hcl	20	30	900	160.28			20	30	160.28	900	*
1649391889	Martin	Joseph	Fort Bragg	CA	6	Physician Assistant	S	Paroxetine Hcl	Paroxetine Hcl	21	27	792	243.9		*					*
1649392796	Wilson	Matthew	Saint Louis	MO	29	Psychiatry	S	Paroxetine Hcl	Paroxetine Hcl	93	150	4500	1287.61	15		38	66	617.14	1980	*
1649393109	Morrow	Traci	Sylacauga	AL	1	Nurse Practitioner	S	Paroxetine Hcl	Paroxetine Hcl	61	89	2610	762.13	12		0	0	0	0		0
1649393463	Phillips	Diane	Dallas	TX	48	Internal Medicine	S	Paroxetine Hcl	Paroxetine Hcl	12	12	360	167.07			12	12	167.07	360	*
1649393927	Anderson	Jay	Grand Island	NE	31	Internal Medicine	S	Paroxetine Hcl	Paroxetine Hcl	29	41	1230	196.25			17	29	111.19	870	*
1649394461	Bennett	Cheryl-Lisa	New York	NY	36	Psychiatry & Neurology	T	Paroxetine Hcl	Paroxetine Hcl	58	58	1558	393.06			12	12	85.8	360	*
1649397068	Jacobs	Allan	West Hartford	CT	9	Psychiatry & Neurology	T	Paroxetine Hcl	Paroxetine Hcl	22	54	1620	514.1		#					*
1649397969	Gierl	Benedict	Oak Park	IL	17	Psychiatry	S	Paroxetine Hcl	Paroxetine Hcl	34	54	1513	552.61		#					*
1649398256	Scheidt	Judye	Oak Harbor	WA	53	Family Practice	S	Paroxetine Hcl	Paroxetine Hcl	34	80	2400	589.24		#					*
1649401449	De Castro-Dela Cruz	Cristina	West Linn	OR	41	Internal Medicine	S	Paroxetine Hcl	Paroxetine Hcl	19	51.9	1558	299.74		#					*
1649401464	Belangee	Kimberly	Fairfield	IL	17	Nurse Practitioner	S	Paroxetine Hcl	Paroxetine Hcl	17	27	810	331.83		#					*
1649401779	Matson	Leslie	Virginia Beach	VA	51	Physician Assistant	S	Paroxetine Hcl	Paroxetine Hcl	25	59	1770	497.31		#					*
1649403262	Reddy	Janie	San Antonio	TX	48	Nurse Practitioner	S	Paroxetine Hcl	Paroxetine Hcl	15	39	1156	334.39		#					*
1649406349	Kaur	Simran	Royal Oak	MI	26	Geriatric Medicine	S	Paroxetine Er	Paroxetine Hcl	13	13	365	1697.23			13	13	1697.23	365	*
1649406703	Kohoutek	Bradley	Fargo	ND	38	Psychiatry	S	Paroxetine Hcl	Paroxetine Hcl	117	178.4	5057	1201.93	23		69	118.4	669.75	3257	#
1649407016	Gulur	Dhruva	Covington	WA	53	Family Practice	S	Paroxetine Hcl	Paroxetine Hcl	32	43.5	1288	685.52		#					*
1649407537	Richey	Dezarei	Houston	TX	48	Nurse Practitioner	S	Paroxetine Hcl	Paroxetine Hcl	12	12	360	150.6			12	12	150.6	360	*
1649407685	Coppinger	Brian	Indianapolis	IN	18	Family Practice	S	Paroxetine Hcl	Paroxetine Hcl	31	80.7	2422	442.69		#					*
1649407743	Palm	Kathryn	Duluth	MN	27	Nurse Practitioner	S	Paroxetine Er	Paroxetine Hcl	26	26	728	3219.37			0	0	0	0	#
1649407743	Palm	Kathryn	Duluth	MN	27	Nurse Practitioner	S	Paroxetine Hcl	Paroxetine Hcl	48	48	1388	497.33		*					*
1649407917	Iwueke	Chika	Tupelo	MS	28	Psychiatry	S	Paroxetine Hcl	Paroxetine Hcl	19	25	750	277.2			0	0	0	0	#
1649408428	Meyer	Zachary	Grand Island	NE	31	Family Practice	S	Paroxetine Hcl	Paroxetine Hcl	18	28	840	166.89		*					*
1649408956	Puthiyathu	Manoj	Paramus	NJ	34	Psychiatry	S	Paroxetine Hcl	Paroxetine Hcl	13	13	390	114.19			13	13	114.19	390	*
1649411729	Reyes	Josue	Walla Walla	WA	53	Nurse Practitioner	S	Paroxetine Hcl	Paroxetine Hcl	16	16	324	46.78			0	0	0	0	#
1649412263	Cross	Glenda	Tishomingo	OK	40	Nurse Practitioner	S	Paroxetine Hcl	Paroxetine Hcl	13	25	750	254.43		*					*
1649412313	Rey	Rebecca	Pompano Beach	FL	12	Family Practice	S	Paroxetine Hcl	Paroxetine Hcl	22	64	1920	553.3			22	64	553.3	1920	*
1649412461	Sartor	Ashleigh	Aurora	CO	8	Family Practice	S	Paroxetine Hcl	Paroxetine Hcl	12	32	960	340.71		#					*
1649415845	Lavallee	Linda	Springfield	MA	25	Nurse Practitioner	S	Paroxetine Hcl	Paroxetine Hcl	46	46	1200	1352.43			46	46	1352.43	1200	*
1649417239	Gaxiola	Felizardo	Mission Hills	CA	6	Family Practice	S	Paroxetine Hcl	Paroxetine Hcl	69	175	5250	1324.22	22	#					#
1649417353	Vigg	Avanti	Tarboro	NC	37	Internal Medicine	S	Paroxetine Hcl	Paroxetine Hcl	13	27	808	186.87			13	27	186.87	808	*
1649418369	Sheth	Jignesh	Jermyn	PA	42	Internal Medicine	S	Paroxetine Hcl	Paroxetine Hcl	13	13	390	51.09			13	13	51.09	390	*
1649418971	Hicks	Connie	Raleigh	NC	37	Nurse Practitioner	S	Paroxetine Hcl	Paroxetine Hcl	39	48	1440	394.92		*					*
1649419219	Hunemuller	Heather	Davenport	IA	19	Nurse Practitioner	S	Paroxetine Hcl	Paroxetine Hcl	18	18	494	202.38			0	0	0	0	#
1649419243	Horrigan	Brittany	Wolfeboro	NH	33	Physician Assistant	S	Paroxetine Hcl	Paroxetine Hcl	15	37	1094	376.34			15	37	376.34	1094	*
1649419722	Taylor	Elsie	Herlong	CA	6	Physician Assistant	S	Paroxetine Hcl	Paroxetine Hcl	13	13	355	178.5			13	13	178.5	355	*
1649420225	Darnell	Rhonda	Benton	KY	21	Nurse Practitioner	S	Paroxetine Hcl	Paroxetine Hcl	21	39	1170	224.45			21	39	224.45	1170	*
1649421074	Navarro	Lisa	Colorado Springs	CO	8	Physician Assistant	S	Paroxetine Hcl	Paroxetine Hcl	14	34	1020	206.85		*					*
1649422254	Baynard	Allison	Cambridge	MD	24	Nurse Practitioner	S	Paroxetine Hcl	Paroxetine Hcl	22	46	1380	221.13		#					*
1649422965	Colby	Tiffany	Woodland Hills	CA	6	Family Practice	S	Paroxetine Hcl	Paroxetine Hcl	11	35.3	1060	227.89			11	35.3	227.89	1060	*
1649425836	Bowers	Eve	Nashville	TN	47	Internal Medicine	S	Paroxetine Hcl	Paroxetine Hcl	44	91	2730	723.47	12		31	68	632.69	2040	*
1649427329	Mckeon	Kathleen	Westbrook	ME	23	Nurse Practitioner	S	Paroxetine Hcl	Paroxetine Hcl	14	42	1260	388.73			14	42	388.73	1260	*
1649428798	Farmer	Mark	Fort Morgan	CO	8	Physician Assistant	S	Paroxetine Hcl	Paroxetine Hcl	27	37	1092	232.48		*					*
1649428863	Miller	Leighton	Lawrence	KS	20	Nurse Practitioner	S	Paroxetine Hcl	Paroxetine Hcl	23	23	674	92.92		#					*
1649429184	Fleischer	Lindsey	Dupont	WA	53	Nurse Practitioner	S	Paroxetine Hcl	Paroxetine Hcl	11	33	990	259.11		*					*
1649430190	Koch	Debbie	Fort Smith	AR	5	Nurse Practitioner	S	Paroxetine Hcl	Paroxetine Hcl	84	84	1291	625.01			19	19	237.38	288	*
1649430224	Hoggard	Adreanne	Merritt Island	FL	12	Family Practice	S	Paroxetine Hcl	Paroxetine Hcl	15	39	1170	371.84		#					*
1649430356	Palumbo	Michelle	Lexington	MA	25	Pediatric Medicine	S	Paroxetine Hcl	Paroxetine Hcl	13	13	364	171.06			0	0	0	0	#
1649430760	Walther	Jennifer	Newport	NY	36	Nurse Practitioner	S	Paroxetine Hcl	Paroxetine Hcl	19	41	1230	121.78		#					*
1649430778	Boone	Terry	Salem	KY	21	Physician Assistant	S	Paroxetine Hcl	Paroxetine Hcl	42	58	1740	373.55			20	28	180.68	840	*
1649431867	Miller	Marissa	Potterville	MI	26	Family Practice	S	Paroxetine Hcl	Paroxetine Hcl	43	83	2476	512.2			12	36	307.92	1080	*
1649432428	Jebaily	Patrick	Florence	SC	45	Family Practice	S	Paroxetine Hcl	Paroxetine Hcl	24	66.9	2006	278.1		#					*
1649432477	Haltiwanger	Amanda	Prosperity	SC	45	Nurse Practitioner	S	Paroxetine Hcl	Paroxetine Hcl	11	21	630	107.57		*					*
1649432733	Bailey	Jarod	Valdosta	GA	13	Internal Medicine	S	Paroxetine Hcl	Paroxetine Hcl	261	297	3426	1602.93	16	#					#
1649433244	Murphy	Angela	North Olmsted	OH	39	Internal Medicine	S	Paroxetine Hcl	Paroxetine Hcl	12	36	1080	239.04			12	36	239.04	1080	*
1649433293	Potter	Chrystal	Glendive	MT	30	Internal Medicine	S	Paroxetine Hcl	Paroxetine Hcl	26	37	1110	176.61		#					*
1649433707	Phelps	Kristin	Grinnell	IA	19	Physician Assistant	S	Paroxetine Hcl	Paroxetine Hcl	11	21	630	73		*					*
1649433863	Mendez	Michael	Lubbock	TX	48	Family Practice	S	Paroxetine Hcl	Paroxetine Hcl	127	211	5985	1469.35	26		95	171	1220.21	5121	#
1649433913	Lagoy	Charles	Libby	MT	30	Internal Medicine	S	Paroxetine Hcl	Paroxetine Hcl	57	137.3	4116	1502.32	13		46	118	1398.67	3536	#
1649434200	King	Jessica	Mountain Grove	MO	29	Family Practice	S	Paroxetine Hcl	Paroxetine Hcl	104	104.1	2102	978.76	13		84	84.1	840.78	1903	#
1649434408	Poole	Kenneth	Scottsdale	AZ	4	Internal Medicine	S	Paroxetine Hcl	Paroxetine Hcl	12	36	1080	246.33			12	36	246.33	1080	*
1649434614	Sciammarella	Andrea	Pueblo	CO	8	Psychiatry	S	Paroxetine Hcl	Paroxetine Hcl	28	50	1500	488.82			0	0	0	0	#
1649435041	Martinez Escobar	Barbara	Pembroke Pines	FL	12	Family Practice	S	Paroxetine Hcl	Paroxetine Hcl	14	30	900	150.27			14	30	150.27	900	*
1649436619	Stowe-Byrd	Carol	Bowling Green	KY	21	Nurse Practitioner	S	Paroxetine Hcl	Paroxetine Hcl	60	76	2249	611.09		*					*
1649437120	Trimble	Robert	Kensington	MD	24	Internal Medicine	S	Paroxetine Hcl	Paroxetine Hcl	13	39	1170	168.18			13	39	168.18	1170	*
1649437328	Woerner	Douglas	Laurel	MT	30	Family Practice	S	Paroxetine Hcl	Paroxetine Hcl	29	48.8	1463	384.6			29	48.8	384.6	1463	*
1649438052	Cutshall	Christopher	Spartanburg	SC	45	Internal Medicine	S	Paroxetine Hcl	Paroxetine Hcl	34	86	2580	618.99			34	86	618.99	2580	*
1649438383	Anwar	Qadnana	Cedar Rapids	IA	19	Family Practice	S	Paroxetine Hcl	Paroxetine Hcl	29	57	1710	486.23			13	33	203.16	990	*
1649438748	Curry	Amy	Grand Rapids	MI	26	Family Practice	S	Paroxetine Hcl	Paroxetine Hcl	25	59	1743	465.42		#					*
1649439175	Cloos	Carla	West Des Moines	IA	19	Family Practice	S	Paroxetine Hcl	Paroxetine Hcl	11	33	990	132.34			11	33	132.34	990	*
1649439985	Razavi	Maryam	Washington	DC	11	Psychiatry	S	Paroxetine Hcl	Paroxetine Hcl	12	12	360	139.73			12	12	139.73	360	*
1649442302	Halappanavar	Monica	Louisville	KY	21	Psychiatry	S	Paroxetine Hcl	Paroxetine Hcl	34	38	1080	325.41		*					*
1649442476	Falgout	Melanie	Gresham	OR	41	Family Practice	S	Paroxetine Hcl	Paroxetine Hcl	47	67	1960	587.16			13	33	220.75	940	*
1649443276	Rahme	Jason	Gettysburg	PA	42	Internal Medicine	S	Paroxetine Hcl	Paroxetine Hcl	32	49	1464	494.49			32	49	494.49	1464	*
1649444852	Layton	Deborah	Temecula	CA	6	Nurse Practitioner	S	Paroxetine Hcl	Paroxetine Hcl	13	21	630	152.07			13	21	152.07	630	*
1649445578	Murphy	Kristen	Satellite Beach	FL	12	Nurse Practitioner	S	Paroxetine Hcl	Paroxetine Hcl	13	13	390	103.08			13	13	103.08	390	*
1649445735	Thomas	Kerri Ann	Concord	NC	37	Internal Medicine	S	Paroxetine Hcl	Paroxetine Hcl	36	82	2460	461.77		#					*
1649445883	Steele	Collyn	Mcdonough	GA	13	Family Practice	S	Paroxetine Hcl	Paroxetine Hcl	15	31	930	208.36			15	31	208.36	930	*
1649446329	Sadhu	Mahalakshmi	Lebanon	OH	39	Internal Medicine	S	Paroxetine Hcl	Paroxetine Hcl	19	46	1340	499.87			19	46	499.87	1340	*
1649447228	Kelly	Kathryn	Silver Spring	MD	24	Internal Medicine	S	Paroxetine Hcl	Paroxetine Hcl	24	44	1288	250.6			12	32	219.8	928	*
1649447467	Dannen	Devon	Hayward	WI	55	Family Practice	S	Paroxetine Hcl	Paroxetine Hcl	44	65.9	1977	312.38			32	53.5	297.4	1605	*
1649450479	Hentzen	Douglas	Hastings	NE	31	Internal Medicine	S	Paroxetine Hcl	Paroxetine Hcl	79	127.5	3820	668.89	12		67	115.5	561.98	3460	#
1649450503	Smith-Spangler	Crystal	Palo Alto	CA	6	Internal Medicine	S	Paroxetine Hcl	Paroxetine Hcl	13	27	810	185.03			13	27	185.03	810	*
1649452301	Al-Abbadi	Salah	Grove Hill	AL	1	Family Practice	S	Paroxetine Hcl	Paroxetine Hcl	12	34	1021	252.45		*					*
1649452301	Al-Abbadi	Salah	Grove Hill	AL	1	Family Practice	S	Paxil	Paroxetine Hcl	14	14	310	4191.47			14	14	4191.47	310	*
1649453101	Ottey	Colin	Lanham	MD	24	Internal Medicine	S	Paroxetine Hcl	Paroxetine Hcl	12	12	360	82.26		*					*
1649454091	Licea	Irina	Miami	FL	12	Family Practice	S	Paroxetine Hcl	Paroxetine Hcl	24	32	960	256.06		#					*
1649455304	Ahuja	Abhishek	Sterling	CO	8	Family Practice	S	Paroxetine Hcl	Paroxetine Hcl	36	84	2520	485.76		#					*
1649455601	Lalani	Azim	Bradenton	FL	12	Family Practice	S	Paroxetine Hcl	Paroxetine Hcl	28	56	1640	383.46		#					*
1649458670	Ghermay	Rahwa	Atlanta	GA	13	Internal Medicine	S	Paroxetine Hcl	Paroxetine Hcl	25	25	197	287.23			25	25	287.23	197	*
1649458977	Kamal	Samer	Visalia	CA	6	Psychiatry	S	Paroxetine Hcl	Paroxetine Hcl	22	26	780	289.88			0	0	0	0	#
1649459595	Reddy	Sanjay	Longview	TX	48	Internal Medicine	S	Paroxetine Hcl	Paroxetine Hcl	58	77.2	2314	445.51		#					*
1649459900	Richardson	Matthew	Sherman	TX	48	Physician Assistant	S	Paroxetine Hcl	Paroxetine Hcl	41	49	1420	565.82			0	0	0	0	#
1649460544	Proffitt	Lisa	Bowling Green	KY	21	Nurse Practitioner	S	Paroxetine Hcl	Paroxetine Hcl	33	52	1560	244.97			33	52	244.97	1560	*
1649460577	Mardikian	Pascale	Charleston	SC	45	Psychiatry	S	Paroxetine Hcl	Paroxetine Hcl	19	53	1588	315.85		#					*
1649460726	Christie	Allison	Morrisville	VT	50	Family Practice	S	Paroxetine Hcl	Paroxetine Hcl	29	60	1800	380.41		#					*
1649461138	Spradlin	Henry	North Charleston	SC	45	Physician Assistant	S	Paroxetine Hcl	Paroxetine Hcl	20	26	780	351.36			20	26	351.36	780	*
1649462102	Gupta	Bhawna	Everett	WA	53	Internal Medicine	S	Paroxetine Hcl	Paroxetine Hcl	24	62	1860	251.81			24	62	251.81	1860	*
1649462144	Green	Abe	Los Angeles	CA	6	Internal Medicine	S	Paroxetine Hcl	Paroxetine Hcl	18	28	840	268.85			18	28	268.85	840	*
1649462185	Magnuson	Toni	Saint Paul	MN	27	Psychiatry	S	Paroxetine Hcl	Paroxetine Hcl	16	28	840	194.41		*					*
1649462219	Basit	Shazia	Dallas	TX	48	Psychiatry	S	Paroxetine Hcl	Paroxetine Hcl	28	34	1020	205.71		*					*
1649462391	Picucci	Katie	Kingsford	MI	26	Family Practice	S	Paroxetine Er	Paroxetine Hcl	11	11	330	2201.53			11	11	2201.53	330	*
1649462391	Picucci	Katie	Kingsford	MI	26	Family Practice	S	Paroxetine Hcl	Paroxetine Hcl	31	75	2250	592.31			31	75	592.31	2250	*
1649465378	Shahla	Ziad	Bonita Springs	FL	12	Internal Medicine	S	Paroxetine Hcl	Paroxetine Hcl	45	123	3690	1061.26	13		45	123	1061.26	3690		13
1649465410	Kresovsky	Gwendolyn	Columbus	IN	18	Nurse Practitioner	S	Paroxetine Hcl	Paroxetine Hcl	11	33	990	228.72		*					*
1649466087	Golbin	Alexander	Deerfield	IL	17	Psychiatry	S	Paroxetine Hcl	Paroxetine Hcl	38	44	1320	361.09		#					*
1649466368	Mehra	Abhishek	Salem	VA	51	Psychiatry	S	Paroxetine Hcl	Paroxetine Hcl	11	11.1	318	133.55		*					*
1649469321	Ahkami	Behzad	Wayne	NJ	34	Psychiatry	S	Paroxetine Hcl	Paroxetine Hcl	42	58	1740	318.72		#					*
1649469925	Meda	Mythily	Chelmsford	MA	25	Internal Medicine	S	Paroxetine Hcl	Paroxetine Hcl	17	47	1406	181.89			17	47	181.89	1406	*
1649470097	Perkins	Todd	Flowood	MS	28	Family Practice	S	Paroxetine Hcl	Paroxetine Hcl	19	55	1650	380.87			19	55	380.87	1650	*
1649470626	Zaidi	Syed	Gainesville	GA	13	Family Practice	S	Paroxetine Hcl	Paroxetine Hcl	11	19.1	536	113.04		*					*
1649470717	Puttu	Sumathi	Tuscaloosa	AL	1	Family Practice	S	Paroxetine Hcl	Paroxetine Hcl	31	65	1902	514.99			20	50	422.94	1452	*
1649472895	Coolidge	Kathryn	Cranston	RI	44	Internal Medicine	S	Paroxetine Hcl	Paroxetine Hcl	18	40	1200	201.37		#					*
1649473489	Pannel	Richard	Oxford	MS	28	Neuropsychiatry	S	Paroxetine Hcl	Paroxetine Hcl	47	47.8	1429	493.8			0	0	0	0	#
1649475021	Collado	Giosely	New York	NY	36	Physician Assistant	S	Paroxetine Hcl	Paroxetine Hcl	12	18	540	75.45		*					*
1649476136	Tedesco	Dustin	Norman	OK	40	Internal Medicine	S	Paroxetine Hcl	Paroxetine Hcl	11	11	330	90.42		*					*
1649476243	Armisen	Valeska	Auburn	CA	6	Family Practice	S	Paroxetine Hcl	Paroxetine Hcl	26	26	754	287.83			26	26	287.83	754	*
1649476680	Griffin	Mandi	Hamilton	MT	30	Family Practice	S	Paroxetine Hcl	Paroxetine Hcl	55	79	2259	625.18			43	67	585.01	1899	*
1649477191	Carter	Robert	Charleston	MS	28	Family Practice	S	Paroxetine Hcl	Paroxetine Hcl	16	22	660	162.18		*					*
1649477407	Fallin	William	Snead	AL	1	Physician Assistant	S	Paroxetine Hcl	Paroxetine Hcl	11	19.2	575	98.42			11	19.2	98.42	575	*
1649478090	Sorlie	Mandy	Jamestown	ND	38	Family Practice	S	Paroxetine Hcl	Paroxetine Hcl	14	14	402	69.84			14	14	69.84	402	*
1649478215	Winters	Nicole	Leominster	MA	25	Family Practice	S	Paroxetine Hcl	Paroxetine Hcl	26	60	1800	379		#					*
1649478389	Valencia	Judith	Miami	FL	12	General Practice	S	Paroxetine Hcl	Paroxetine Hcl	83	198	5940	1788.69	25	#					#
1649478934	Rodriguez	Veronica	Lawrenceville	GA	13	Family Practice	S	Paroxetine Hcl	Paroxetine Hcl	27	75	2250	453.95		#					*
1649479189	Ledesma	Jaime	Aguadilla	PR	72	General Practice	S	Paroxetine Hcl	Paroxetine Hcl	92	168	5040	1037.98	17		78	154	925.14	4620	#
1649479205	Alarabi	Sarah	Jackson	CA	6	Family Practice	S	Paroxetine Hcl	Paroxetine Hcl	21	23	690	153.25			21	23	153.25	690	*
1649479239	Asar	Mariam	Potsdam	NY	36	Psychiatry	S	Paroxetine Hcl	Paroxetine Hcl	45	53	1590	490.03			17	25	149.11	750	*
1649480187	Sokolowski	Teresa	West Mifflin	PA	42	Nurse Practitioner	S	Paroxetine Hcl	Paroxetine Hcl	17	25	750	136.48			17	25	136.48	750	*
1649480971	Pace-Herndon	Ginger	Sumrall	MS	28	Family Practice	S	Paroxetine Hcl	Paroxetine Hcl	27	27.8	835	225.5			27	27.8	225.5	835	*
1649481730	Boone	John	Roanoke	VA	51	Family Practice	S	Paroxetine Hcl	Paroxetine Hcl	17	51	1530	378.64			17	51	378.64	1530	*
1649482894	Locke	Mariana	Sacramento	CA	6	Nurse Practitioner	S	Paroxetine Hcl	Paroxetine Hcl	18	28	820	224.18		#					*
1649482936	Carbone	Kenneth	Avon	OH	39	Family Practice	S	Paroxetine Hcl	Paroxetine Hcl	41	85	2550	565.66		#					*
1649483496	Hadid	Jabr	Melbourne	FL	12	Hospitalist	S	Paroxetine Hcl	Paroxetine Hcl	12	12	360	257.23			12	12	257.23	360	*
1649484072	Norris	Arlene	Roodhouse	IL	17	Physician Assistant	S	Paroxetine Hcl	Paroxetine Hcl	18	47.7	1430	244.66		*					*
1649484163	Bisson	Paul	Bronx	NY	36	Internal Medicine	S	Paroxetine Hcl	Paroxetine Hcl	51	73	2162	729.06	11	#					*
1649485350	Nulph	Laura	Franklin	WV	54	Family Practice	S	Paroxetine Hcl	Paroxetine Hcl	34	92	2737	498.08		#					*
1649486523	Vetter	Tiffany	Merriam	KS	20	Internal Medicine	S	Paroxetine Hcl	Paroxetine Hcl	35	81	2430	622.69	12		35	81	622.69	2430		12
1649487182	Duffie	Meghan	Lacey	WA	53	Family Practice	S	Paroxetine Hcl	Paroxetine Hcl	16	24	720	182.48			16	24	182.48	720	*
1649488917	Kloska	Emily	Oscoda	MI	26	Family Practice	S	Paroxetine Hcl	Paroxetine Hcl	53	81	2412	792.25			36	58	303.8	1722	*
1649488925	Higgs	Craig	Peoria	IL	17	Internal Medicine	S	Paroxetine Hcl	Paroxetine Hcl	21	35	1033	339.74			21	35	339.74	1033	*
1649491432	Manning	Mary	Mt. Sterling	KY	21	Nurse Practitioner	S	Paroxetine Hcl	Paroxetine Hcl	14	14.1	393	161.7		*					*
1649492703	Casey	Catherine	Charlottesville	VA	51	Family Practice	S	Paroxetine Hcl	Paroxetine Hcl	11	13	388	160.59		*					*
1649492927	Ashley	Cassandra	Branson	MO	29	Infectious Disease	S	Paroxetine Hcl	Paroxetine Hcl	29	51	1530	389.77			16	36	293.27	1080	*
1649494808	Showalter	Heath	Little Rock	AR	5	Internal Medicine	S	Paroxetine Hcl	Paroxetine Hcl	66	100	3000	587.92	11		55	89	544.69	2670	*
1649495342	Carter	Kevin	Shreveport	LA	22	Family Practice	S	Paroxetine Hcl	Paroxetine Hcl	12	22	660	156.46		*					*
1649495722	Korn	Elizabeth	Waterbury	CT	9	Nurse Practitioner	S	Paroxetine Hcl	Paroxetine Hcl	56	70.7	2089	563.63	11	*					*
1649495888	Joyner	Christian	Norfolk	VA	51	Physician Assistant	S	Paroxetine Hcl	Paroxetine Hcl	12	12	360	85.8			12	12	85.8	360	*
1649496092	Addario	Dominick	San Diego	CA	6	Neuropsychiatry	S	Paroxetine Hcl	Paroxetine Hcl	25	25	750	110.25			13	13	63.09	390	*
1649496803	Acaylar	Joseph	Timmonsville	SC	45	Family Practice	S	Paroxetine Hcl	Paroxetine Hcl	44	78	2340	921.08		#					*
1649497371	Faber	Daniel	Minnetonka	MN	27	Internal Medicine	S	Paroxetine Hcl	Paroxetine Hcl	12	36	1080	230.1			12	36	230.1	1080	*
1649497850	Dykema	Lindsay	Detroit	MI	26	Psychiatry	S	Paroxetine Hcl	Paroxetine Hcl	34	36.1	1074	259.65			17	17	131.34	502	*
1649498387	Freier	Kristen	La Crosse	WI	55	Psychiatry	S	Paroxetine Hcl	Paroxetine Hcl	26	38	1110	304.93		#					*
1649498676	Bossenbroek	Debra	Grand Rapids	MI	26	Nurse Practitioner	S	Paroxetine Hcl	Paroxetine Hcl	13	27	810	286.04			0	0	0	0	#
1649499799	Quilty	Robert	Horseheads	NY	36	Nurse Practitioner	S	Paroxetine Hcl	Paroxetine Hcl	23	23	690	263.02			23	23	263.02	690	*
1649501404	Murphy	Anita	Tilden	NE	31	Physician Assistant	S	Paroxetine Hcl	Paroxetine Hcl	16	24	720	103.65			16	24	103.65	720	*
1649504457	Noblett	Heather	Lawrenceville	GA	13	Nurse Practitioner	S	Paroxetine Hcl	Paroxetine Hcl	29	69	2070	508.82		#					*
1649504705	Debruyn	Beverly	Webster	MA	25	Nurse Practitioner	S	Paroxetine Hcl	Paroxetine Hcl	18	26	780	332.67		*					*
1649505082	Keller	Philip	Nags Head	NC	37	Physician Assistant	S	Paroxetine Hcl	Paroxetine Hcl	34	44	1302	683.13			19	23	377.04	690	*
1649505314	Mia	Sabrina	Delray Beach	FL	12	Family Practice	S	Paroxetine Hcl	Paroxetine Hcl	12	20	462	145.51			12	20	145.51	462	*
1649505363	Hughes	Deborah	Cooper	TX	48	Nurse Practitioner	S	Paroxetine Hcl	Paroxetine Hcl	13	27	810	526.57		*					*
1649509506	Lewis	Winslow	Missoula	MT	30	Physician Assistant	S	Paroxetine Hcl	Paroxetine Hcl	15	19	570	91.05		*					*
1649511247	Montgomery Mims	Jessica	Saint Louis	MO	29	Nurse Practitioner	S	Paroxetine Hcl	Paroxetine Hcl	12	36	1080	233.16			12	36	233.16	1080	*
1649511734	Chacko	Joseph	Saginaw	MI	26	Nurse Practitioner	S	Paroxetine Hcl	Paroxetine Hcl	12	12.2	365	323.2			12	12.2	323.2	365	*
1649512013	Boring	Kimberly	Crossville	TN	47	Nurse Practitioner	S	Paroxetine Hcl	Paroxetine Hcl	22	44	1320	264			22	44	264	1320	*
1649512138	Oxner	Kathleen	Springfield	OH	39	Internal Medicine	S	Paroxetine Hcl	Paroxetine Hcl	34	86	2580	392.91		#					*
1649513409	Tompkins	Joshua	Pasadena	CA	6	Psychiatry	S	Paroxetine Hcl	Paroxetine Hcl	35	35.2	983	291.27		#					*
1649513615	Russell	Troy	Lynn	MA	25	Family Practice	S	Paroxetine Hcl	Paroxetine Hcl	11	13	390	135.81			11	13	135.81	390	*
1649517970	Estillore	Cesar Noel	Las Vegas	NV	32	Nurse Practitioner	S	Paroxetine Hcl	Paroxetine Hcl	25	27	810	358.24		*					*
1649521352	Pelosi	Lori	Waterbury	CT	9	Nurse Practitioner	S	Paroxetine Hcl	Paroxetine Hcl	104	116	3480	1007			38	40	305.68	1200	*
1649522178	Marvich	Karla	Eugene	OR	41	Nurse Practitioner	S	Paroxetine Hcl	Paroxetine Hcl	11	17	510	239.49		*					*
1649523408	Tomlinson	Theresa	York	PA	42	Nurse Practitioner	S	Paroxetine Hcl	Paroxetine Hcl	34	78	2340	271.11	11	#					*
1649524059	Sullivan	Katie	Easton	MD	24	Nurse Practitioner	S	Paroxetine Hcl	Paroxetine Hcl	12	36	1080	147.42			12	36	147.42	1080	*
1649524588	Evangelista Haugen	Catherine	Novi	MI	26	Nurse Practitioner	S	Paroxetine Hcl	Paroxetine Hcl	11	27	810	62.33		*					*
1649527664	Benson	Eric	Waterford	CA	6	Nurse Practitioner	S	Paroxetine Hcl	Paroxetine Hcl	11	17	510	141.54			11	17	141.54	510	*
1649529470	Wheeler	Alysia	Glasgow	KY	21	Nurse Practitioner	S	Paroxetine Hcl	Paroxetine Hcl	71	101	3028	738.03	16		32	50	403.01	1500	*
1649530122	Ritchey	Veronica	Pueblo	CO	8	Nurse Practitioner	S	Paroxetine Hcl	Paroxetine Hcl	24	32.2	963	199.37		*					*
1649530338	Hunter	Stephen	Greensboro	NC	37	Family Practice	S	Paroxetine Hcl	Paroxetine Hcl	25	53	1590	322.32			25	53	322.32	1590	*
1649531047	Dibetta	Michelle	Bradenton	FL	12	Family Practice	S	Paroxetine Hcl	Paroxetine Hcl	26	78	2340	395.02			26	78	395.02	2340	*
1649531302	Huang	Jessica	Swansea	MA	25	Family Practice	S	Paroxetine Hcl	Paroxetine Hcl	40	70	2100	519.96			40	70	519.96	2100	*
1649531401	Asistores	Jason	Mount Jackson	VA	51	Family Practice	S	Paroxetine Hcl	Paroxetine Hcl	21	59	1770	467.59			21	59	467.59	1770	*
1649533696	Pilla	Malathi	Las Cruces	NM	35	Psychiatry	S	Paroxetine Hcl	Paroxetine Hcl	26	42	1228	337.34		*					*
1649533704	Van Gemert	Leila	Indianapolis	IN	18	Family Practice	S	Paroxetine Hcl	Paroxetine Hcl	31	81	2430	399.91		#					*
1649533795	Drumond	Kate	Mashpee	MA	25	Family Practice	S	Paroxetine Hcl	Paroxetine Hcl	11	15	450	99.03		*					*
1649533969	Schaefer	David	Childress	TX	48	Family Practice	S	Paroxetine Hcl	Paroxetine Hcl	17	47	1410	490.74		#					*
1649534074	Schultz	Nichole	Minden	NV	32	Nurse Practitioner	S	Paroxetine Hcl	Paroxetine Hcl	25	75	2250	497.41			25	75	497.41	2250	*
1649534199	Massey	Sarah	Roanoke Rapids	NC	37	Nurse Practitioner	S	Paroxetine Hcl	Paroxetine Hcl	29	37	1098	266.58		#					*
1649539040	Eberhart	Karen	Cedartown	GA	13	Family Practice	S	Paroxetine Hcl	Paroxetine Hcl	32	50	1500	267.8			16	26	157.79	780	*
1649539925	Shumate	Susan	Louisville	KY	21	Nurse Practitioner	S	Paroxetine Hcl	Paroxetine Hcl	26	78	2340	571.9		#					*
1649543653	Safdar	Sara	Brooklyn	NY	36	Infectious Disease	S	Paroxetine Hcl	Paroxetine Hcl	18	18	126	90.94			18	18	90.94	126	*
1649543828	Gillenwater	Brian	Liberty	MO	29	Family Practice	S	Paroxetine Hcl	Paroxetine Hcl	20	36	1080	140.16			20	36	140.16	1080	*
1649543976	Quintana Oronoz	Elisa	Largo	FL	12	Internal Medicine	S	Paroxetine Hcl	Paroxetine Hcl	59	136.4	4076	1054.9	21	#					#
1649544545	Taylor	Monica	Prosperity	SC	45	Nurse Practitioner	S	Paroxetine Hcl	Paroxetine Hcl	20	30	900	318.36		*					*
1649545088	Jurges	Kerry	Wenatchee	WA	53	Internal Medicine	S	Paroxetine Hcl	Paroxetine Hcl	28	34	1020	372.23			28	34	372.23	1020	*
1649547597	Castillo	Jacquelin	Floresville	TX	48	Family Practice	S	Paroxetine Hcl	Paroxetine Hcl	11	33	990	131.34		*					*
1649549528	Brown	Brittany	Greensburg	PA	42	Nurse Practitioner	S	Paroxetine Hcl	Paroxetine Hcl	13	39	1170	248.82		#					*
1649550708	Pickle	Teresa	Grenada	MS	28	Nurse Practitioner	S	Paroxetine Hcl	Paroxetine Hcl	14	36	1080	269.65		#					*
1649553165	Segars	Douglas	Fort Worth	TX	48	Psychiatry	S	Paroxetine Hcl	Paroxetine Hcl	13	22.7	680	240.51			0	0	0	0	#
1649553850	Tullman	Andrew	Uvalde	TX	48	Physician Assistant	S	Paroxetine Hcl	Paroxetine Hcl	18	48	1440	346.52		#					*
1649555061	Henry	Timothy	Euless	TX	48	Family Practice	S	Paroxetine Hcl	Paroxetine Hcl	11	23	690	240.96		*					*
1649555178	Williamson	Suzannah	Claxton	GA	13	Nurse Practitioner	S	Paroxetine Hcl	Paroxetine Hcl	24	34	1020	318.83		#					*
1649555384	Barnard	Julie	Greenville	TX	48	Physician Assistant	S	Paroxetine Hcl	Paroxetine Hcl	31	79	2370	414.35	11	#					*
1649555947	Brown	Shelly	Athens	OH	39	Nurse Practitioner	S	Paroxetine Hcl	Paroxetine Hcl	23	23	686	184.41			0	0	0	0	#
1649557059	Fernandez	Jorge	Miami Lakes	FL	12	Family Practice	S	Paroxetine Hcl	Paroxetine Hcl	22	34	1017	316.73			22	34	316.73	1017	*
1649558594	Schlitt	Bonnie	Vero Beach	FL	12	Nurse Practitioner	S	Paroxetine Hcl	Paroxetine Hcl	20	60	1800	361		#					*
1649558941	Mcguire	Carrie	Russell	KY	21	Nurse Practitioner	S	Paroxetine Hcl	Paroxetine Hcl	54	88	2641	535.86			16	22	155.34	661	*
1649560491	Jurich	Daniel	Bakersfield	CA	6	Internal Medicine	S	Paroxetine Hcl	Paroxetine Hcl	12	16	480	141.22		*					*
1649560798	Aggarwal	Puneet	Taylor	MI	26	Family Practice	S	Paroxetine Hcl	Paroxetine Hcl	65	89	2588	374.03	19		40	48	213.19	1358	*
1649561655	Brauchla	Elizabeth	Warsaw	IN	18	Family Practice	S	Paroxetine Hcl	Paroxetine Hcl	23	35	1050	324.23		*					*
1649562356	Klossner	Roy	Thief River Falls	MN	27	Family Practice	S	Paroxetine Hcl	Paroxetine Hcl	26	43.8	1301	224.04			26	43.8	224.04	1301	*
1649563917	Wenokor	William	Boulder	CO	8	Psychiatry & Neurology	T	Paroxetine Hcl	Paroxetine Hcl	17	17	510	193.88			17	17	193.88	510	*
1649564394	Wells	Marinda	Shelby	NC	37	Family Practice	S	Paroxetine Hcl	Paroxetine Hcl	17	29	870	299.15		#					*
1649565292	Khan	Bobby	Shortsville	NY	36	Family Practice	S	Paroxetine Hcl	Paroxetine Hcl	18	52	1560	225.96		#					*
1649565755	Piel	Nathaniel	Knoxville	TN	47	Internal Medicine	S	Paroxetine Hcl	Paroxetine Hcl	23	69	2070	447.09		#					*
1649566423	Ullman	Christine	Dublin	VA	51	Family Practice	S	Paroxetine Hcl	Paroxetine Hcl	39	97	2910	753.69	11	#					*
1649566571	Tran	Huynh	Rosemead	CA	6	Internal Medicine	S	Paroxetine Hcl	Paroxetine Hcl	47	94	2820	558.18	23		31	63	434.64	1890	#
1649566605	Lown	Kelly	Covington	KY	21	Nurse Practitioner	S	Paroxetine Hcl	Paroxetine Hcl	22	50	1500	284.58		#					*
1649567348	Sharma	Navdeep	Yuba City	CA	6	Internal Medicine	S	Paroxetine Hcl	Paroxetine Hcl	16	48	1440	394.46		#					*
1649567397	Haack	Hannah	Smith Center	KS	20	Family Practice	S	Paroxetine Hcl	Paroxetine Hcl	40	42	1226	402.43		#					*
1649567975	Brown	Jenna	South Williamsport	PA	42	Family Practice	S	Paroxetine Hcl	Paroxetine Hcl	68	108	3197	825.57	11	#					*
1649568288	Maharaja	Gopi	The Villages	FL	12	Internal Medicine	S	Paroxetine Hcl	Paroxetine Hcl	20	54	1620	426.68		#					*
1649572546	Truong	Frank	Chandler	AZ	4	Family Practice	S	Paroxetine Hcl	Paroxetine Hcl	24	68	2040	534.54			13	35	141.46	1050	*
1649577495	Abrina	Vanessa	Keansburg	NJ	34	Internal Medicine	S	Paroxetine Hcl	Paroxetine Hcl	31	65	1950	504.27		*					*
1649577925	Hurrell	Jack	Washington	DC	11	Nurse Practitioner	S	Paroxetine Hcl	Paroxetine Hcl	12	14	420	452.4			0	0	0	0	#
1649579095	Holt	Adam	Greenfield	WI	55	Family Practice	S	Paroxetine Hcl	Paroxetine Hcl	23	55	1650	306.43	11	#					*
1649581265	Aldergash	Salah	Johnstown	PA	42	Hospitalist	S	Paroxetine Hcl	Paroxetine Hcl	13	13	390	127.48			13	13	127.48	390	*
1649581745	Georger	Keith	Arnold	MO	29	Internal Medicine	S	Paroxetine Hcl	Paroxetine Hcl	41	57	1622	1078.14			19	31	745.85	842	*
1649583964	Musgrave	Sherri	Colorado Springs	CO	8	Nurse Practitioner	S	Paroxetine Hcl	Paroxetine Hcl	23	28	840	304.97			0	0	0	0	#
1649586173	Thierry	Arianna	Lafayette	LA	22	Nurse Practitioner	S	Paroxetine Hcl	Paroxetine Hcl	11	13	390	71.77		*					*
1649587023	Smith	Sandra	Pawnee	OK	40	Physician Assistant	S	Paroxetine Hcl	Paroxetine Hcl	27	27	790	130.93			27	27	130.93	790	*
1649587031	Toney	Joseph	Piedmont	MO	29	Family Practice	S	Paroxetine Hcl	Paroxetine Hcl	20	30	880	165.72		*					*
1649587114	Atkinson	Alison	Marietta	OH	39	Physician Assistant	S	Paroxetine Hcl	Paroxetine Hcl	14	22	660	202.26		*					*
1649589664	Mcdonough	Katherine	Star	ID	16	Family Practice	S	Paroxetine Hcl	Paroxetine Hcl	20	54	1594	548.89			20	54	548.89	1594	*
1649589870	Dous	Safwat	Brooklyn	NY	36	Family Practice	S	Paroxetine Hcl	Paroxetine Hcl	18	44	1320	423		#					*
1649590142	Osei-Nkansah	Elsie	Arden	NC	37	Family Practice	S	Paroxetine Hcl	Paroxetine Hcl	12	36	1080	255.42			12	36	255.42	1080	*
1649590191	Richardson	Anne	Charlotte	NC	37	Psychiatry	S	Paroxetine Hcl	Paroxetine Hcl	17	31	930	196.13		*					*
1649590837	Marshall	Melanie	Oklahoma City	OK	40	Family Practice	S	Paroxetine Hcl	Paroxetine Hcl	19	35	1050	268.39		*					*
1649591223	Ramoso	Wesley	Medford	OR	41	Family Practice	S	Paroxetine Hcl	Paroxetine Hcl	13	13	384	91.34			13	13	91.34	384	*
1649591421	Dela Luna	Jonathan	Cumberland	RI	44	Psychiatry	S	Paroxetine Hcl	Paroxetine Hcl	67	127	3810	970.92	13		32	60	456.3	1800	*
1649593500	Carroll	Nicole	Shippenville	PA	42	Family Practice	S	Paroxetine Hcl	Paroxetine Hcl	18	26	780	211.82		#					*
1649594219	Conway	Alisha	Mansfiled	TX	48	Family Practice	S	Paroxetine Hcl	Paroxetine Hcl	12	22	660	83.12			12	22	83.12	660	*
1649594532	Brzozowski	Kathryn	Willoughby Hills	OH	39	Internal Medicine	S	Paroxetine Hcl	Paroxetine Hcl	23	61	1830	648.16			23	61	648.16	1830	*
1649594623	Arora	Rachna	Bowie	MD	24	Internal Medicine	S	Paroxetine Hcl	Paroxetine Hcl	16	38	1140	155.73			16	38	155.73	1140	*
1649594862	Stephens	Chariti	Ranson	WV	54	Physician Assistant	S	Paroxetine Hcl	Paroxetine Hcl	19	41	1230	409.71			19	41	409.71	1230	*
1649595471	Avashia	Kuntal	Olean	NY	36	Internal Medicine	S	Paroxetine Hcl	Paroxetine Hcl	12	12	360	87			12	12	87	360	*
1649596735	Vosooney	Alexis	West St Paul	MN	27	Family Practice	S	Paroxetine Hcl	Paroxetine Hcl	14	26	780	166.6		*					*
1649596875	Roth	Jordan	Hillsboro	OR	41	Family Practice	S	Paroxetine Hcl	Paroxetine Hcl	12	34	1020	292.38		*					*
1649597501	Baeseman	Zachary	Waupaca	WI	55	Family Practice	S	Paroxetine Hcl	Paroxetine Hcl	23	31.2	851	335.56		#					*
1649597667	King	Megan	Jefferson City	MO	29	Family Practice	S	Paroxetine Hcl	Paroxetine Hcl	12	22	660	131.98			12	22	131.98	660	*
1649597709	Flora	Kathryn	Cherokee	KS	20	Nurse Practitioner	S	Paroxetine Hcl	Paroxetine Hcl	11	15	450	143.44			11	15	143.44	450	*
1649598111	Renaldo	Carla	Largo	FL	12	Internal Medicine	S	Paroxetine Hcl	Paroxetine Hcl	13	39	1170	147.51			13	39	147.51	1170	*
1649599044	Francis	Margie	Pompano Beach	FL	12	Registered Nurse	T	Paroxetine Hcl	Paroxetine Hcl	12	12	360	117.05			0	0	0	0	#
1649601287	Petersen	Theresa	Oneill	NE	31	Nurse Practitioner	S	Paroxetine Hcl	Paroxetine Hcl	37	37	1110	199.92		#					*
1649602137	Johnson	Melanie	Wilmington	OH	39	Nurse Practitioner	S	Paroxetine Hcl	Paroxetine Hcl	11	31	930	137.23			11	31	137.23	930	*
1649602301	Palmer	Jennifer	Louisville	MS	28	Nurse Practitioner	S	Paroxetine Hcl	Paroxetine Hcl	48	102	3060	880.49	14	#					#
1649603135	Wilder	Elizabeth	Mcminnville	TN	47	Nurse Practitioner	S	Paroxetine Hcl	Paroxetine Hcl	27	53	1590	280.5		#					*
1649605841	Norman	Anna	Clemmons	NC	37	Nurse Practitioner	S	Paroxetine Hcl	Paroxetine Hcl	20	50	1500	336.75		#					*
1649607383	Eagle	Storm	Moore	OK	40	Nurse Practitioner	S	Paroxetine Hcl	Paroxetine Hcl	46	90	2674	335.24	13		29	73	263.98	2164	#
1649608985	Haterius	Jennifer	Floydada	TX	48	Nurse Practitioner	S	Paroxetine Hcl	Paroxetine Hcl	16	24	720	85.34		*					*
1649610528	Baldwin	Brenton	Caldwell	ID	16	Family Practice	S	Paroxetine Hcl	Paroxetine Hcl	18	44	1320	288.93		#					*
1649610544	Zakers	Aleema	Washington	DC	11	Psychiatry	S	Paroxetine Hcl	Paroxetine Hcl	12	16	466	152.15		*					*
1649612243	Bowers	Harvey	Austin	TX	48	Nurse Practitioner	S	Paroxetine Hcl	Paroxetine Hcl	51	53	1590	366.65		*					*
1649612979	Caldwell	Amy	Greenville	SC	45	Nurse Practitioner	S	Paroxetine Hcl	Paroxetine Hcl	13	23	690	139.14		*					*
1649613076	Haines	Tia	Platte	SD	46	Physician Assistant	S	Paroxetine Hcl	Paroxetine Hcl	13	15	450	97.95		*					*
1649613134	Witt	Doyle	Chester	IL	17	General Practice	S	Paroxetine Hcl	Paroxetine Hcl	13	19	570	143.96		*					*
1649613555	Hickman	Jonathan	Portsmouth	NH	33	Nurse Practitioner	S	Paroxetine Hcl	Paroxetine Hcl	58	94	2820	804.34			13	13	194.46	390	*
1649613902	Manchandani	Sumerta	Fairfax	VA	51	Psychiatry	S	Paroxetine Hcl	Paroxetine Hcl	45	45.7	1366	450.96			0	0	0	0	#
1649614413	Berg	Elizabeth	St. Paul	MN	27	Family Practice	S	Paroxetine Hcl	Paroxetine Hcl	21	33	964	493.17		*					*
1649614462	Iqbal	Javed	Henderson	KY	21	Family Practice	S	Paroxetine Hcl	Paroxetine Hcl	26	30	874	591.14		#					*
1649614900	Robinson	Valerie	Talihina	OK	40	Family Practice	S	Paroxetine Hcl	Paroxetine Hcl	11	11	330	147.7			11	11	147.7	330	*
1649614991	Elwell	David	Denver	CO	8	Internal Medicine	S	Paroxetine Hcl	Paroxetine Hcl	12	16	480	199.57		#					*
1649615600	Gracey	Kristina	Barre	MA	25	Family Practice	S	Paroxetine Hcl	Paroxetine Hcl	22	38	1140	193.1		#					*
1649615923	King	Jessica	Champlain	NY	36	Family Practice	S	Paroxetine Hcl	Paroxetine Hcl	42	102	3060	602.35			22	66	279.68	1980	*
1649616194	Lane	Ashley	Lineville	AL	1	Family Practice	S	Paroxetine Hcl	Paroxetine Hcl	25	37	1110	349.56			12	12	90.36	360	*
1649616855	Brinley	Brittany	Bakersfield	CA	6	Internal Medicine	S	Paroxetine Hcl	Paroxetine Hcl	11	11	299	96.49			11	11	96.49	299	*
1649617325	Petaccio	Claudia	Haddonfield	NJ	34	Internal Medicine	S	Paroxetine Hcl	Paroxetine Hcl	15	15	424	206.34			15	15	206.34	424	*
1649619032	Rice	Hannah	Ruckersville	VA	51	Family Practice	S	Paroxetine Hcl	Paroxetine Hcl	21	53	1590	648.05			21	53	648.05	1590	*
1649619636	Balot	David	Lindenhurst	NY	36	Family Practice	S	Paroxetine Hcl	Paroxetine Hcl	38	38	1140	460.65			38	38	460.65	1140	*
1649619792	Davila	Belen	El Centro	CA	6	Psychiatry	S	Paroxetine Hcl	Paroxetine Hcl	41	43	1290	275.81		#					*
1649621038	Heyen	Benjamin	Daytona Beach	FL	12	General Practice	S	Paroxetine Hcl	Paroxetine Hcl	14	22	660	138.68			0	0	0	0	#
1649621848	Elliott	Estelle	Rio Rancho	NM	35	Nurse Practitioner	S	Paroxetine Hcl	Paroxetine Hcl	15	35	1050	320.07		*					*
1649622291	Saenz	Rachel	Las Vegas	NV	32	Nurse Practitioner	S	Paroxetine Hcl	Paroxetine Hcl	30	80	2400	634.63			14	40	285.94	1200	*
1649622853	Welsh	Paula	Hamilton	NY	36	Nurse Practitioner	S	Paroxetine Hcl	Paroxetine Hcl	42	62	1860	485.12		#					*
1649624396	Fuchs	Paul	Nashville	TN	47	Student in an Organized Health Care Education/Training Program	T	Paroxetine Hcl	Paroxetine Hcl	13	19.1	526	163.75		*					*
1649627241	Finn	Sheri	Moses Lake	WA	53	Family Practice	S	Paroxetine Hcl	Paroxetine Hcl	14	14	390	167.38			0	0	0	0	#
1649627886	Hawkins	Clark	Delray Beach	FL	12	Psychiatry	S	Paroxetine Hcl	Paroxetine Hcl	12	13	390	165.28		*					*
1649628280	Haag	Jenny	Chandler	AZ	4	Nurse Practitioner	S	Paroxetine Hcl	Paroxetine Hcl	42	104	3100	836.03	15	#					#
1649629130	Williams	Ayanna	Charlotte	NC	37	Nurse Practitioner	S	Paroxetine Hcl	Paroxetine Hcl	13	13	390	88.14			13	13	88.14	390	*
1649634940	Mehndiratta	Vineet	Yakima	WA	53	Family Practice	S	Paroxetine Hcl	Paroxetine Hcl	13	13	390	107.92		*					*
1649635079	Buckalew	Rebecca	Montgomery	AL	1	Nurse Practitioner	S	Paroxetine Hcl	Paroxetine Hcl	28	74	2220	551.67	13	#					*
1649635210	Zahrndt	Eve	Loves Park	IL	17	Nurse Practitioner	S	Paroxetine Hcl	Paroxetine Hcl	18	30	868	257.47		*					*
1649635921	Cristo	Louise	Baldwyn	MS	28	Nurse Practitioner	S	Paroxetine Hcl	Paroxetine Hcl	33	33	638	239.52			33	33	239.52	638	*
1649641093	Peele	Katlyn	Belhaven	NC	37	Nurse Practitioner	S	Paroxetine Hcl	Paroxetine Hcl	78	206	6161	1343.49	23		60	158	1024.29	4721	#
1649641564	Peck	Melissa	Massillon	OH	39	Nurse Practitioner	S	Paroxetine Hcl	Paroxetine Hcl	11	23.1	693	129.43		*					*
1649641747	Akaeze	Dorothy	Chicago	IL	17	Nurse Practitioner	S	Paroxetine Hcl	Paroxetine Hcl	12	20	588	149.62			0	0	0	0	#
1649647645	Arnett	Margaret	Greensboro	NC	37	Nurse Practitioner	S	Paroxetine Hcl	Paroxetine Hcl	12	36	1080	323.31			12	36	323.31	1080	*
1649648239	Belva	Patricia	Decatur	GA	13	Certified Clinical Nurse Specialist	S	Paroxetine Hcl	Paroxetine Hcl	21	39	1170	299.73			0	0	0	0	#
1649649716	Phillips	Kara	Salem	KY	21	Nurse Practitioner	S	Paroxetine Hcl	Paroxetine Hcl	34	66	1980	390.58		#					*
1649651274	Nikfarjam	Akbar	Miami	FL	12	General Practice	S	Paroxetine Hcl	Paroxetine Hcl	13	14	420	84.18			13	14	84.18	420	*
1649651407	Hodson	James	Fall River	MA	25	Nurse Practitioner	S	Paroxetine Hcl	Paroxetine Hcl	14	24	720	187.86		*					*
1649652298	Rutterbush	Stephanie	Lewiston	MI	26	Family Practice	S	Paroxetine Hcl	Paroxetine Hcl	13	23	690	172.22		#					*
1649652306	Knauss	Kayla	Gothenburg	NE	31	Family Practice	S	Paroxetine Hcl	Paroxetine Hcl	13	19	570	81.3			13	19	81.3	570	*
1649652512	Coleman	Papa-Ekow	West Allis	WI	55	Family Practice	S	Paroxetine Hcl	Paroxetine Hcl	35	41	1154	594.98			17	23	453.59	664	*
1649653379	Mcarthur	Brittany	Peoria	AZ	4	Family Practice	S	Paroxetine Hcl	Paroxetine Hcl	11	13	390	51.36			0	0	0	0	#
1649654385	Vance	Thomas	Sweetwater	TN	47	Nurse Practitioner	S	Paroxetine Hcl	Paroxetine Hcl	111	179	5336	1990.44	21		86	122	1437.28	3626	#
1649654591	Lawrence	Jessie	Fayetteville	NC	37	Family Practice	S	Paroxetine Hcl	Paroxetine Hcl	25	43	1290	369.6			0	0	0	0	#
1649655689	Thompson	Lee	New Hartford	NY	36	Nurse Practitioner	S	Paroxetine Hcl	Paroxetine Hcl	52	62	1773	650.53			0	0	0	0	#
1649658030	Burnett	Bianca	Cookeville	TN	47	Nurse Practitioner	S	Paroxetine Hcl	Paroxetine Hcl	18	51	1530	427.04		*					*
1649659178	Clements	Charles	San Antonio	TX	48	Family Practice	S	Paroxetine Hcl	Paroxetine Hcl	13	39	1170	202.89		#					*
1649662032	Pak	Kaity	Seattle	WA	53	Nurse Practitioner	S	Paroxetine Hcl	Paroxetine Hcl	32	40.3	1175	289.64			16	24.3	127.2	727	*
1649662107	Magarian	Jana	Newport	RI	44	Nurse Practitioner	S	Paroxetine Hcl	Paroxetine Hcl	24	34	1020	224.09			24	34	224.09	1020	*
1649662578	Bennett	Autumn	Lake Village	AR	5	Nurse Practitioner	S	Paroxetine Hcl	Paroxetine Hcl	12	12	360	74.7			12	12	74.7	360	*
1649664756	Assad	Sami	Newport	RI	44	Family Practice	S	Paroxetine Hcl	Paroxetine Hcl	14	34	1020	84.16			14	34	84.16	1020	*
1649665118	Howard	Elizabeth	Chesterfield	MO	29	Physician Assistant	S	Paroxetine Hcl	Paroxetine Hcl	16	40	1200	219.86		*					*
1649665498	Eletriby	Rana	Burlington	MA	25	Internal Medicine	S	Paroxetine Hcl	Paroxetine Hcl	11	11	329	35.11			11	11	35.11	329	*
1649666397	Drake	Nicole	Cuba	NY	36	Nurse Practitioner	S	Paroxetine Hcl	Paroxetine Hcl	45	45	592	598.55			45	45	598.55	592	*
1649667510	Bosch	Stephanie	Waldport	OR	41	Family Practice	S	Paroxetine Hcl	Paroxetine Hcl	22	56	1680	378.05		#					*
1649668211	Thompson	Melissa	Toms River	NJ	34	Nurse Practitioner	S	Paroxetine Hcl	Paroxetine Hcl	15	39	1170	126.87		#					*
1649668427	Aluma	Ebenezer	Dayton	OH	39	Physician Assistant	S	Paroxetine Hcl	Paroxetine Hcl	16	16.3	429	111.41			0	0	0	0	#
1649668476	Burke	Casey	Morehead	KY	21	Nurse Practitioner	S	Paroxetine Hcl	Paroxetine Hcl	30	54	1620	524.87			14	32	344.86	960	*
1649668831	Nash	Rebecca	Chilhowie	VA	51	Nurse Practitioner	S	Paroxetine Hcl	Paroxetine Hcl	24	24	720	220.38			24	24	220.38	720	*
1649669094	Khaleghi	Farhad	Modesto	CA	6	Internal Medicine	S	Paroxetine Hcl	Paroxetine Hcl	26	44	1320	253.93			13	27	116.21	810	*
1649670993	Lash	David	Bakersfield	CA	6	Pharmacist	T	Paroxetine Hcl	Paroxetine Hcl	11	11.7	334	56.32		*					*
1649673187	Shoukat	Mansoor	Lauderdale Lakes	FL	12	Nurse Practitioner	S	Paroxetine Hcl	Paroxetine Hcl	14	30	900	366.43		*					*
1649676420	Thomas	Sherrie	Hyndman	PA	42	Nurse Practitioner	S	Paroxetine Hcl	Paroxetine Hcl	13	37	1110	291.3		*					*
1649677360	Chica	Edgar	Yauco	PR	72	General Practice	T	Paroxetine Hcl	Paroxetine Hcl	31	31	891	335.55			17	17	153	510	*
1649678285	Abbas	Joanne	Dearborn	MI	26	Nurse Practitioner	S	Paroxetine Hcl	Paroxetine Hcl	14	14	420	371.5		*					*
1649679853	Trask	Karen	Gilbert	AZ	4	Nurse Practitioner	S	Paroxetine Hcl	Paroxetine Hcl	42	50	1331	587.96			42	50	587.96	1331	*
1649680562	Asterita	Ryan	Bradenton	FL	12	Internal Medicine	S	Paroxetine Hcl	Paroxetine Hcl	20	60	1800	283.15		#					*
1649680661	Hanna	Karim	Tampa	FL	12	Family Practice	S	Paroxetine Hcl	Paroxetine Hcl	11	31	930	168.59		*					*
1649681248	Glidewell	Curtis	Rome	GA	13	General Practice	S	Paroxetine Hcl	Paroxetine Hcl	33	58.9	1767	430.81			17	25	111.61	750	*
1649681255	Ahipue	Ulonna	Danville	PA	42	Internal Medicine	S	Paroxetine Hcl	Paroxetine Hcl	18	41	1218	185.36		#					*
1649681354	Aronson	Laura	Wharton	TX	48	Family Practice	S	Paroxetine Hcl	Paroxetine Hcl	37	79	2370	330.33		#					*
1649682436	Alexander	Sheby	Waco	TX	48	Family Practice	S	Paroxetine Hcl	Paroxetine Hcl	12	12	360	68			12	12	68	360	*
1649682907	Reinhardt	Sarah	Altoona	PA	42	Osteopathic Manipulative Medicine	S	Paroxetine Hcl	Paroxetine Hcl	79	156	4459	733.81	16		66	133	614.71	3769	#
1649684010	Mazanderani	Adel	Seattle	WA	53	Family Practice	S	Paroxetine Hcl	Paroxetine Hcl	25	49	1446	513.5			25	49	513.5	1446	*
1649684952	Davis	Randal	Port St John	FL	12	Family Practice	S	Paroxetine Hcl	Paroxetine Hcl	18	30	900	108.21		#					*
1649685074	Guerra	Jacqueline	Santa Barbara	CA	6	Internal Medicine	S	Paroxetine Hcl	Paroxetine Hcl	19	33	990	270.5		*					*
1649685595	Urquidez	April	Salem	OR	41	Nurse Practitioner	S	Paroxetine Hcl	Paroxetine Hcl	15	15	438	207.21			0	0	0	0	#
1649685652	Medina Sicre	Raul	Glendale	AZ	4	Family Practice	S	Paroxetine Hcl	Paroxetine Hcl	21	57	1710	306.61		#					*
1649686148	Woodard	Tiffany	Jonesboro	AR	5	Nurse Practitioner	S	Paroxetine Hcl	Paroxetine Hcl	23	31	879	153.79			23	31	153.79	879	*
1649687567	Smith	Rubena	Sarasota	FL	12	Internal Medicine	S	Paroxetine Hcl	Paroxetine Hcl	40	92.5	2759	874.18	11	#					*
1649687666	Skinner-Scalf	Sarah	Louisville	KY	21	Nurse Practitioner	S	Paroxetine Hcl	Paroxetine Hcl	18	20	600	150.92		*					*
1649687781	Ludwig	Ashley	Smithfield	PA	42	Nurse Practitioner	S	Paroxetine Hcl	Paroxetine Hcl	16	26	734	262.58		*					*
1649690108	Espindola	Chrissie	Northridge	CA	6	Family Practice	S	Paroxetine Hcl	Paroxetine Hcl	16	24	720	95.77			16	24	95.77	720	*
1649690579	Schochat	Shaina	Bedford	IN	18	Internal Medicine	S	Paroxetine Hcl	Paroxetine Hcl	14	32	960	198.82			14	32	198.82	960	*
1649691999	Nino	Catalina	Elmhurst	NY	36	Psychiatry	S	Paroxetine Hcl	Paroxetine Hcl	71	95	2810	463.8	13		43	63	352.13	1890	*
1649692732	Warnsholz	Jordan	Wellston	MI	26	Physician Assistant	S	Paroxetine Hcl	Paroxetine Hcl	44	115	3450	602.97	15		14	36	246.86	1080	*
1649697632	Stahura	Alex	Elkader	IA	19	Family Practice	S	Paroxetine Hcl	Paroxetine Hcl	23	31.2	917	146.93			23	31.2	146.93	917	*
1649698135	Liebman	Ronald	Ann Arbor	MI	26	Psychiatry	S	Paroxetine Hcl	Paroxetine Hcl	22	34	1020	193.71		#					*
1649698309	Nordberg	Jerrod	Waconia	MN	27	Family Practice	S	Paroxetine Hcl	Paroxetine Hcl	11	23	690	117.54			11	23	117.54	690	*
1649700378	Miller	Clayton	North Augusta	SC	45	Physician Assistant	S	Paroxetine Hcl	Paroxetine Hcl	14	40	1200	291.92			14	40	291.92	1200	*
1649701129	Kirubanandan	Kavitha	Hobbs	NM	35	Family Practice	S	Paroxetine Hcl	Paroxetine Hcl	11	11	330	70.88			11	11	70.88	330	*
1649704370	Kelley	Christina	Ottumwa	IA	19	Physician Assistant	S	Paroxetine Hcl	Paroxetine Hcl	18	34.7	1040	109.16			18	34.7	109.16	1040	*
1649710021	Ngo	Hoang	Louisville	KY	21	Nurse Practitioner	S	Paroxetine Hcl	Paroxetine Hcl	12	28	830	164.33		*					*
1649710716	Herman	Barbara	Rochester	NY	36	Nurse Practitioner	S	Paroxetine Hcl	Paroxetine Hcl	68	138	4140	1160.77	24		46	92	789.46	2760	#
1649710872	Jackson	Jessica	Atlantic	IA	19	Nurse Practitioner	S	Paroxetine Hcl	Paroxetine Hcl	12	12	360	35.84			12	12	35.84	360	*
1649712878	Anderson	Elizabeth	Youngsville	PA	42	Nurse Practitioner	S	Paroxetine Hcl	Paroxetine Hcl	12	24	720	109.98		*					*
1649718198	Pelletier	Julie	Fitchburg	MA	25	Nurse Practitioner	S	Paroxetine Hcl	Paroxetine Hcl	12	26	780	191.46			0	0	0	0	#
1649718750	Garrett	Keith	Hemet	CA	6	Nurse Practitioner	S	Paroxetine Hcl	Paroxetine Hcl	23	25	750	229.89			23	25	229.89	750	*
1649722505	Sherard	Gerlene	Richmond	VA	51	Nurse Practitioner	S	Paroxetine Hcl	Paroxetine Hcl	27	29.3	827	277.76		#					*
1649723396	Adamson	Deanna	Plainfield	IN	18	Nurse Practitioner	S	Paroxetine Hcl	Paroxetine Hcl	11	31	930	299.25		*					*
1649737107	Barry	Kristena	Muncie	IN	18	Nurse Practitioner	S	Paroxetine Hcl	Paroxetine Hcl	14	14	420	194.18		*					*
1649742149	Mantooth	Cynthia	Morristown	TN	47	Nurse Practitioner	S	Paroxetine Hcl	Paroxetine Hcl	14	30	900	318.19		*					*
1649746736	Chen	Yu-Mei	Manchester	NH	33	Nurse Practitioner	S	Paroxetine Hcl	Paroxetine Hcl	51	76	2268	490.19	15	*					*
1649751975	Esancy	Mary	Fredericksburg	VA	51	Nurse Practitioner	S	Paroxetine Hcl	Paroxetine Hcl	19	29	870	143.68		#					*
1649753740	Rickabaugh	Jared	Idaho Falls	ID	16	Nurse Practitioner	S	Paroxetine Hcl	Paroxetine Hcl	23	49.1	1473	279.48		#					*
1649754524	Ferguson Barnett	Jordain	Lafayette	TN	47	Nurse Practitioner	S	Paroxetine Hcl	Paroxetine Hcl	14	28	840	152.51		*					*
1649761297	Lopez	Isaac	Mcallen	TX	48	Physician Assistant	S	Paroxetine Hcl	Paroxetine Hcl	18	40	1200	214.29	14	#					#
1649762451	Boyd	Tarra	Charlotte	NC	37	Nurse Practitioner	S	Paroxetine Hcl	Paroxetine Hcl	15	19	544	205.13			15	19	205.13	544	*
1649764341	Cooper	John	Lewiston	ME	23	Family Practice	S	Paroxetine Hcl	Paroxetine Hcl	13	19	570	273.83		*					*
1649765058	Sutton	Frances	Clinton	NC	37	Family Medicine	T	Paroxetine Hcl	Paroxetine Hcl	24	24	652	497.35			24	24	497.35	652	*
1649771668	Cain	Julie	Ann Arbor	MI	26	Nurse Practitioner	S	Paroxetine Hcl	Paroxetine Hcl	173	180.6	5347	1800.66	37		39	40.1	373.62	1203	*
1649774183	Lean Ho	Fanny	Rochester	NY	36	Nurse Practitioner	S	Paroxetine Hcl	Paroxetine Hcl	11	11	330	155.12		*					*
1649775198	Broyles	Cassie	Dayton	OH	39	Nurse Practitioner	S	Paroxetine Hcl	Paroxetine Hcl	17	17	510	128.03		*					*
1649780909	Ceven	Kelsey	Dartmouth	MA	25	Nurse Practitioner	S	Paroxetine Hcl	Paroxetine Hcl	13	33	990	211.88			13	33	211.88	990	*
1649782830	Roop	Sarah	Portland	ME	23	Nurse Practitioner	S	Paroxetine Hcl	Paroxetine Hcl	11	11	308	179.45			11	11	179.45	308	*
1649783143	Lagatao	Mary Joyce	Oak Park	IL	17	Nurse Practitioner	S	Paroxetine Hcl	Paroxetine Hcl	26	26	364	298.67			26	26	298.67	364	*
1649783275	Pignotti	Joseph	Janesville	WI	55	Physician Assistant	S	Paroxetine Hcl	Paroxetine Hcl	25	68	2040	334.98		#					*
1649789579	Bowling	Kathleen	Gaffney	SC	45	Nurse Practitioner	S	Paroxetine Hcl	Paroxetine Hcl	23	63	1890	336.53		*					*
1649791583	Adams	Lyndsey	Carbondale	IL	17	Family Practice	S	Paroxetine Hcl	Paroxetine Hcl	11	19	570	53.55		*					*
1649795857	Ukeje	Linda	Largo	MD	24	Nurse Practitioner	S	Paroxetine Hcl	Paroxetine Hcl	16	16	456	442.29		#					*
1649796665	Carpenter	Susan	Round Rock	TX	48	Nurse Practitioner	S	Paroxetine Hcl	Paroxetine Hcl	56	68	2040	378.71			18	18	95.5	540	*
1659300283	Murphy	Christine	Schenectady	NY	36	Internal Medicine	S	Paroxetine Hcl	Paroxetine Hcl	13	37	1110	320.11			13	37	320.11	1110	*
1659300416	Africano	Kathleen	Darien	CT	9	Nurse Practitioner	S	Paroxetine Hcl	Paroxetine Hcl	56	64	1920	653.73		*					*
1659300796	Singla	Abhin	Joliet	IL	17	Internal Medicine	S	Paroxetine Hcl	Paroxetine Hcl	34	96	2880	493.12	11		18	54	243.88	1620	*
1659300846	Damron	Clinton	Safford	AZ	4	Family Practice	S	Paroxetine Hcl	Paroxetine Hcl	21	32	960	197.69		*					*
1659301232	Goodman	Richard	Long Beach	NY	36	Internal Medicine	S	Paroxetine Hcl	Paroxetine Hcl	19	31	930	477.66			19	31	477.66	930	*
1659301836	Tsigonis	Natalie	Stratford	NJ	34	General Practice	S	Paroxetine Hcl	Paroxetine Hcl	19	25	750	197.41		#					*
1659302008	Salvi	Sambhitab	Abilene	TX	48	Family Practice	S	Paroxetine Hcl	Paroxetine Hcl	29	70.4	2095	347.27			29	70.4	347.27	2095	*
1659302339	Teagle	Clarence	Shreveport	LA	22	Internal Medicine	S	Paroxetine Hcl	Paroxetine Hcl	37	69	2006	493.96		#					*
1659302370	Campbell	Larry	Oskaloosa	KS	20	Family Practice	S	Paroxetine Hcl	Paroxetine Hcl	18	36	1080	136.36		#					*
1659302545	Riley	Antoinette	Atlanta	TX	48	Nurse Practitioner	S	Paroxetine Hcl	Paroxetine Hcl	11	25	750	96.56			11	25	96.56	750	*
1659302925	Ferraro	Lisa	Paterson	NJ	34	Internal Medicine	S	Paroxetine Hcl	Paroxetine Hcl	15	31	930	223.17		*					*
1659302990	Alaimo	Michael	Malverne	NY	36	Family Practice	S	Paroxetine Hcl	Paroxetine Hcl	11	27.5	825	226.18			11	27.5	226.18	825	*
1659303014	Best	Doris	Taylors	SC	45	Family Practice	S	Paroxetine Hcl	Paroxetine Hcl	22	34	1020	277.06		#					*
1659303089	Laracuente	Edna	Caguas	PR	72	Psychiatry	S	Paroxetine Hcl	Paroxetine Hcl	225	271	8115	1810.58	36		93	103	634.22	3090		15
1659303824	Patel	Satiskumar	Dayton	TX	48	Family Practice	S	Paroxetine Hcl	Paroxetine Hcl	20	58	1740	529.69			20	58	529.69	1740	*
1659303899	Frank	Robert	Mequon	WI	55	Family Practice	S	Paroxetine Hcl	Paroxetine Hcl	11	17	510	162.35			11	17	162.35	510	*
1659303980	Vemuri	Nirupama	Porterville	CA	6	Internal Medicine	S	Paroxetine Hcl	Paroxetine Hcl	226	378.4	10604	2438.95	48		191	337.2	2007.73	9420	#
1659303998	Ahmed	Kelly	Victorville	CA	6	Family Practice	S	Paroxetine Hcl	Paroxetine Hcl	28	78	2340	567.76		#					*
1659304350	Oliva	Damaso	San Antonio	TX	48	Psychiatry	S	Paroxetine Hcl	Paroxetine Hcl	58	60	1800	396.69	14		16	16	129.71	480	*
1659304673	Shulman	Edie	Austin	TX	48	Internal Medicine	S	Paroxetine Hcl	Paroxetine Hcl	22	40	1174	336.51			22	40	336.51	1174	*
1659304814	Grams	Renee	Minden	NE	31	Nurse Practitioner	S	Paroxetine Hcl	Paroxetine Hcl	17	27	810	142.95			17	27	142.95	810	*
1659304871	Moss	Robert	Reisterstown	MD	24	Internal Medicine	S	Paroxetine Hcl	Paroxetine Hcl	77	202.7	6010	1468.75	22		77	202.7	1468.75	6010		22
1659305126	Harline	Donald	Orem	UT	49	Family Practice	S	Paroxetine Hcl	Paroxetine Hcl	17	31	930	302.87		*					*
1659305167	Ortiz	Carlos	Cabo Rojo	PR	72	Personal Emergency Response Attendant	T	Paroxetine Hcl	Paroxetine Hcl	13	19	570	108.25			13	19	108.25	570	*
1659305217	Noteroglu	Emre	Harrison	NY	36	Internal Medicine	S	Paroxetine Hcl	Paroxetine Hcl	17	27	810	751.64			17	27	751.64	810	*
1659305506	Wolf	Thomas	Fremont	NE	31	Family Practice	S	Paroxetine Hcl	Paroxetine Hcl	25	59	1770	277.93		#					*
1659305852	Godoy	Eduardo	Torrance	CA	6	Family Practice	S	Paroxetine Hcl	Paroxetine Hcl	15	46.9	1406	283.08			15	46.9	283.08	1406	*
1659306041	Chelmowski	Mark	Milwaukee	WI	55	Internal Medicine	S	Paroxetine Hcl	Paroxetine Hcl	49	105	3133	852.88	12		49	105	852.88	3133		12
1659307205	Partoll	Kurt	Crystal	MN	27	Internal Medicine	S	Paroxetine Hcl	Paroxetine Hcl	60	130	3900	1020.96	15	#					#
1659307510	Celestino	Cecilia	Clinton	NJ	34	Family Practice	S	Paroxetine Hcl	Paroxetine Hcl	50	50	1442	652.81			0	0	0	0	#
1659307593	Velky	John	North Augusta	SC	45	Family Practice	S	Paroxetine Hcl	Paroxetine Hcl	50	90	2690	647.36	14		26	66	415.89	1980	#
1659307627	Mathew	Aleyamma	Catonsville	MD	24	Internal Medicine	S	Paroxetine Hcl	Paroxetine Hcl	16	16	480	284.13		#					*
1659308260	Harp	Jeffery	Rochester	NY	36	Family Practice	S	Paroxetine Hcl	Paroxetine Hcl	11	33	990	352.46			11	33	352.46	990	*
1659308302	Pietropaoli	Robert	Rochester	NY	36	Internal Medicine	S	Paroxetine Hcl	Paroxetine Hcl	46	78	2340	522.06		#					*
1659308427	Berrios	Luis	Lakeland	FL	12	Nurse Practitioner	S	Paroxetine Hcl	Paroxetine Hcl	37	79	2345	838.74		#					*
1659308443	Kane	Andrew	Rochester	NY	36	Internal Medicine	S	Paroxetine Hcl	Paroxetine Hcl	45	105	3150	620.2		#					*
1659308575	Krause	David	Pueblo	CO	8	Family Practice	S	Paroxetine Hcl	Paroxetine Hcl	25	48	1412	366.06			11	17	119.25	510	*
1659309433	Rahman	Sayedur	Bristol	CT	9	Internal Medicine	S	Paroxetine Hcl	Paroxetine Hcl	20	60	1800	559.83			20	60	559.83	1800	*
1659309474	Aurand	Theresa	Cincinnati	OH	39	Internal Medicine	S	Paroxetine Hcl	Paroxetine Hcl	22	42.7	1282	301.28			22	42.7	301.28	1282	*
1659309581	Smith	John	Clinton	NC	37	Family Practice	S	Paroxetine Hcl	Paroxetine Hcl	83	135.5	3975	632.03	15		83	135.5	632.03	3975		15
1659309714	Galban	Carolann	Ridgefield	CT	9	Family Practice	S	Paroxetine Hcl	Paroxetine Hcl	25	59	1770	331.81			25	59	331.81	1770	*
1659309912	Mobley	Jane	Birmingham	AL	1	Internal Medicine	S	Paroxetine Hcl	Paroxetine Hcl	12	12	360	52.53			0	0	0	0	#
1659310399	Riley	Robert	Grand Rapids	MI	26	Internal Medicine	S	Paroxetine Hcl	Paroxetine Hcl	17	47	1395	316.63			17	47	316.63	1395	*
1659310423	Graven	Kendall	Salem	OR	41	Family Practice	S	Paroxetine Hcl	Paroxetine Hcl	19	57	1710	488.32		#					*
1659310506	Berkowitz	Robert	Toms River	NJ	34	Psychiatry	S	Paroxetine Hcl	Paroxetine Hcl	74	130.3	3910	1327.83	17		40	72	724.61	2160	*
1659310530	Sheridan	Melissa	Phoenix	AZ	4	Nurse Practitioner	S	Paroxetine Hcl	Paroxetine Hcl	17	27	810	245.17		#					*
1659310704	Detweiler	Thomas	Medford	OR	41	Internal Medicine	S	Paroxetine Hcl	Paroxetine Hcl	44	96	2880	526.89	13	#					#
1659310761	Shah	Apurva	Woodstock	GA	13	Cardiology	S	Paroxetine Hcl	Paroxetine Hcl	11	11	330	60.15			11	11	60.15	330	*
1659310928	Riddle	Douglas	Edmond	OK	40	Family Practice	S	Paroxetine Hcl	Paroxetine Hcl	12	36	1080	303.96			12	36	303.96	1080	*
1659311058	Henson	Lois	Vandalia	OH	39	Family Practice	S	Paroxetine Hcl	Paroxetine Hcl	20	40.1	1181	380.66		#					*
1659311264	Anderson	Susan	Woodruff	WI	55	Nurse Practitioner	S	Paroxetine Hcl	Paroxetine Hcl	13	13.1	393	109.34			0	0	0	0	#
1659311280	Sharma	Meliza	Garnerville	NY	36	Psychiatry	S	Paroxetine Hcl	Paroxetine Hcl	76	76	2271	850.58			63	63	778.26	1881	*
1659311553	Embry	Candace	Corydon	IN	18	Family Practice	S	Paroxetine Hcl	Paroxetine Hcl	49	71	2130	475.29		#					*
1659311850	Richardson	John	Decatur	TX	48	Family Practice	S	Paroxetine Hcl	Paroxetine Hcl	63	93	2790	731.53	13	#					#
1659311892	Danny	Madeline	Bryn Mawr	PA	42	Internal Medicine	S	Paroxetine Hcl	Paroxetine Hcl	11	11	330	237.1			0	0	0	0	#
1659311959	Curry	Sarah	Indianapolis	IN	18	Family Practice	S	Paroxetine Hcl	Paroxetine Hcl	25	53	1590	304.17			11	31	92.54	930	*
1659312098	Mallouhi	Samuel	Woodland Park	NJ	34	Internal Medicine	S	Paroxetine Hcl	Paroxetine Hcl	26	40	1200	247.44		*					*
1659312106	Sands	Leslie	Jackson	TN	47	Nurse Practitioner	S	Paroxetine Hcl	Paroxetine Hcl	14	22	660	207.85		*					*
1659312205	Ferguson	Harold	Eaton	OH	39	Family Practice	S	Paroxetine Hcl	Paroxetine Hcl	143	175	4841	2825.19	32		118	140	2161.56	3852	#
1659312221	Pribil	Alan	Pratt	KS	20	Internal Medicine	S	Paroxetine Hcl	Paroxetine Hcl	42	72	2160	432.68		#					*
1659312429	Gurley	Christian	Winston Salem	NC	37	Physician Assistant	S	Paroxetine Hcl	Paroxetine Hcl	12	14	420	224.88			0	0	0	0	#
1659312726	King	Stefenie	Rochester	NY	36	Family Practice	S	Paroxetine Hcl	Paroxetine Hcl	29	71	2130	774.3	11	#					*
1659312783	Carter	Adrienne	Birmingham	AL	1	Internal Medicine	S	Paroxetine Hcl	Paroxetine Hcl	29	79	2370	307.78			18	46	175.65	1380	*
1659312791	Lynch	Thomas	Baltimore	MD	24	Internal Medicine	S	Paroxetine Hcl	Paroxetine Hcl	33	64	1920	343.51			33	64	343.51	1920	*
1659312841	Kennedy	Mary	Webb City	MO	29	Family Practice	S	Paroxetine Hcl	Paroxetine Hcl	23	39	1170	235.53		#					*
1659312924	Mestan	Robert	Princeton	IL	17	Family Practice	S	Paroxetine Hcl	Paroxetine Hcl	17	23	690	296.05			17	23	296.05	690	*
1659313385	Rabassa	Carla	Miami	FL	12	Emergency Medicine	S	Paroxetine Hcl	Paroxetine Hcl	13	25	750	214.79			13	25	214.79	750	*
1659313583	Kasteler	Douglas	Bountiful	UT	49	Family Practice	S	Paroxetine Hcl	Paroxetine Hcl	21	63	1890	621		#					*
1659313898	Lynch	Timothy	Albany	NY	36	Neurology	S	Paroxetine Cr	Paroxetine Hcl	11	11	330	652.72			0	0	0	0	#
1659313955	Alfred	Dewitt	Darien	GA	13	Psychiatry	S	Paroxetine Hcl	Paroxetine Hcl	41	41	1230	521.61			12	12	330.19	360	*
1659313989	Pine-Mattas	Denise	Marshall	IL	17	Family Practice	S	Paroxetine Hcl	Paroxetine Hcl	15	29	870	271.47			15	29	271.47	870	*
1659314318	Sobero	Pablo	Moreno Valley	CA	6	Family Practice	S	Paroxetine Hcl	Paroxetine Hcl	42	94	2790	635.95	17		26	66	516.23	1950	#
1659314656	Chu	Kathy	Savannah	GA	13	Internal Medicine	S	Paroxetine Hcl	Paroxetine Hcl	26	60	1800	514.94		#					*
1659314979	Travers	Ara	Moss Point	MS	28	Family Practice	S	Paroxetine Hcl	Paroxetine Hcl	68	144.5	4320	1102	18		51	107.5	874.63	3225	#
1659315448	Shellito	Robin	Sardis	GA	13	Physician Assistant	S	Paroxetine Hcl	Paroxetine Hcl	40	48.3	1448	706.11			26	32	383.29	960	*
1659315612	Boyd	Michael	Watkinsville	GA	13	Physician Assistant	S	Paroxetine Hcl	Paroxetine Hcl	71	83	2467	773.44	11		29	31	261.67	907	*
1659315695	Thompson	Frank	Manchester	GA	13	Internal Medicine	S	Paroxetine Hcl	Paroxetine Hcl	115	119	1208	517.89		#					*
1659315737	Oddis	Carmine	Macon	GA	13	Clinical Cardiac Electrophysiology	S	Paroxetine Hcl	Paroxetine Hcl	52	85	2550	533.1	13		52	85	533.1	2550		13
1659316362	Mecca	Andrew	Columbus	GA	13	Family Practice	S	Paroxetine Hcl	Paroxetine Hcl	13	31	930	255.66		*					*
1659316909	Mahfood	J	Port St Lucie	FL	12	Rheumatology	S	Paroxetine Hcl	Paroxetine Hcl	24	64	1920	442.1		*					*
1659316925	Yuvienco	Christopher	Cape Coral	FL	12	Internal Medicine	S	Paroxetine Hcl	Paroxetine Hcl	73	187.4	5621	1677.74	22	#					#
1659317071	Bradtke	John	Portage	MI	26	Internal Medicine	S	Paroxetine Hcl	Paroxetine Hcl	33	98	2939	536.44		#					*
1659317105	Huddleston	Christjon	Salisbury	MD	24	Internal Medicine	S	Paroxetine Hcl	Paroxetine Hcl	23	59	1770	744.92			23	59	744.92	1770	*
1659317170	Ramesh	Vani	Plano	TX	48	Internal Medicine	S	Paroxetine Hcl	Paroxetine Hcl	12	12.2	367	51.05			12	12.2	51.05	367	*
1659317238	Gettler	James	New York	NY	36	Infectious Disease	S	Paroxetine Hcl	Paroxetine Hcl	11	11	330	63.11			0	0	0	0	#
1659317345	Lipscomb	Geoffrey	Foley	AL	1	Family Practice	S	Paroxetine Hcl	Paroxetine Hcl	21	47	1385	239.11		#					*
1659317360	Clary	Greg	Christiansburg	VA	51	Internal Medicine	S	Paroxetine Hcl	Paroxetine Hcl	12	16	480	167.49			12	16	167.49	480	*
1659317410	Smith	Melanie	Bossier City	LA	22	Internal Medicine	S	Paroxetine Hcl	Paroxetine Hcl	23	27	786	171.07		#					*
1659317576	Trieu	Duc	South Boston	VA	51	Obstetrics & Gynecology	S	Paroxetine Hcl	Paroxetine Hcl	19	39	1170	251.97		#					*
1659317949	Master	Kenneth	Haddon Heights	NJ	34	Psychiatry	S	Paroxetine Hcl	Paroxetine Hcl	74	74.1	2222	928.61	11	*					*
1659317956	Phillips	Jedan	East Setauket	NY	36	Family Practice	S	Paroxetine Hcl	Paroxetine Hcl	16	32	960	257.3		*					*
1659317980	Stephens	Micheal	Oswego	NY	36	General Practice	S	Paroxetine Hcl	Paroxetine Hcl	21	33	990	172.58		#					*
1659318194	Douglas	Scott	Crawfordsville	IN	18	Family Practice	S	Paroxetine Hcl	Paroxetine Hcl	20	44	1320	214.52			20	44	214.52	1320	*
1659318442	Vatsavayi	Venugopal	Baton Rouge	LA	22	Psychiatry	S	Paroxetine Hcl	Paroxetine Hcl	59	59	1405	618.89			32	32	218.43	595	*
1659319887	Wolfe	Lorn	Thornton	WV	54	Family Practice	S	Paroxetine Hcl	Paroxetine Hcl	11	11	236	217.04			11	11	217.04	236	*
1659320018	Lombardi	Milena	Greenville	SC	45	Family Practice	S	Paroxetine Hcl	Paroxetine Hcl	19	25	750	225.9		*					*
1659320059	Gronski	Theodore	Milwaukee	WI	55	Pulmonary Disease	S	Paroxetine Hcl	Paroxetine Hcl	11	11	330	140.79			0	0	0	0	#
1659320364	Langer	Rose	Trinity	FL	12	Family Practice	S	Paroxetine Hcl	Paroxetine Hcl	18	53.7	1611	295.91			18	53.7	295.91	1611	*
1659320505	Sim	Hi	Havre De Grace	MD	24	Internal Medicine	S	Paroxetine Hcl	Paroxetine Hcl	44	62	1750	1151.99			44	62	1151.99	1750	*
1659320562	Werstler	Keith	Canton	OH	39	Family Practice	S	Paroxetine Hcl	Paroxetine Hcl	30	51	1427	396.22			30	51	396.22	1427	*
1659320570	Lewis	Erika	Boise	ID	16	Internal Medicine	S	Paroxetine Hcl	Paroxetine Hcl	13	27	810	145.46		#					*
1659320604	Brinker	John	Stroudsburg	PA	42	Family Practice	S	Paroxetine Hcl	Paroxetine Hcl	27	59	1770	250.29		#					*
1659320703	Schram	Ethan	Saint Helena	CA	6	Hematology-Oncology	S	Paroxetine Hcl	Paroxetine Hcl	13	15	450	65.78			13	15	65.78	450	*
1659320786	Atkinson	Tangela	Hiram	GA	13	Family Practice	S	Paroxetine Hcl	Paroxetine Hcl	14	42	1260	348.29		*					*
1659320794	Kalik	Aseedu	Owensboro	KY	21	Internal Medicine	S	Paroxetine Hcl	Paroxetine Hcl	59	91	2730	552.79	11		37	59	328.24	1770	*
1659320828	Sworski	Stephanie	Chippewa Falls	WI	55	Family Practice	S	Paroxetine Hcl	Paroxetine Hcl	38	86.2	2545	541.37		#					*
1659320844	Yermal	Sara	Bushnell	FL	12	Nurse Practitioner	S	Paroxetine Hcl	Paroxetine Hcl	21	21	612	248.23			21	21	248.23	612	*
1659321065	Shoemaker	Marshall	Fairhope	AL	1	Obstetrics & Gynecology	S	Paroxetine Mesylate	Paroxetine Mesylate	12	12	360	1786.68			12	12	1786.68	360	*
1659321453	Kelley	Amy	Columbus	OH	39	Internal Medicine	S	Paroxetine Hcl	Paroxetine Hcl	21	48	1431	205.81			21	48	205.81	1431	*
1659321719	Robinson	Catherine	Freeland	WA	53	Physician Assistant	S	Paroxetine Hcl	Paroxetine Hcl	28	84	2520	489.52			28	84	489.52	2520	*
1659322089	Perez	Ramon	Bushnell	FL	12	Internal Medicine	S	Paroxetine Hcl	Paroxetine Hcl	54	54.3	1468	760.81	11		41	41.1	445.52	1088	*
1659322154	Wike	Jeffrey	Elbridge	NY	36	Family Practice	S	Paroxetine Hcl	Paroxetine Hcl	37	69	2047	977.72			21	45	396.09	1327	*
1659322451	Kenoly	Jacqueline	Topeka	KS	20	Internal Medicine	S	Paroxetine Hcl	Paroxetine Hcl	22	38	1140	423.53		#					*
1659322691	Bolouri	Mohammad	Charlotte	NC	37	Neurology	S	Paroxetine Hcl	Paroxetine Hcl	14	30	900	200.24			14	30	200.24	900	*
1659322923	Hickethier	Cheryl	Newport	OR	41	Family Practice	S	Paroxetine Hcl	Paroxetine Hcl	11	19	570	152.73		*					*
1659323087	Addison	John	Mercer Island	WA	53	Geriatric Medicine	S	Paroxetine Hcl	Paroxetine Hcl	30	31	786	345.19			30	31	345.19	786	*
1659323103	Schaefer	Cyril	Anaconda	MT	30	Nurse Practitioner	S	Paroxetine Hcl	Paroxetine Hcl	18	26	780	146.03		*					*
1659323327	Camden	Timothy	Mattoon	IL	17	Internal Medicine	S	Paroxetine Hcl	Paroxetine Hcl	13	29	870	230.85		*					*
1659323822	Cinalli	Marisa	Laurel Springs	NJ	34	Nurse Practitioner	S	Paroxetine Hcl	Paroxetine Hcl	31	41	926	357.2		#					*
1659324127	Macias	Francisco	Miami	FL	12	General Practice	S	Paroxetine Hcl	Paroxetine Hcl	25	25	734	116.68			25	25	116.68	734	*
1659324200	Whitely	Randolph	Herington	KS	20	Family Practice	S	Paroxetine Hcl	Paroxetine Hcl	37	37	687	288.9			25	25	193.5	350	*
1659324218	Post	Bryan	Edina	MN	27	Internal Medicine	S	Paroxetine Hcl	Paroxetine Hcl	13	25	750	244.96			13	25	244.96	750	*
1659324291	Farrow	Theresa	Springdale	AR	5	Psychiatry	S	Paroxetine Hcl	Paroxetine Hcl	25	29	870	227.34		*					*
1659324333	Bianchi	Kerry	Kannapolis	NC	37	Internal Medicine	S	Paroxetine Hcl	Paroxetine Hcl	11	11	330	110.28			11	11	110.28	330	*
1659324358	Devitt, Md	Angeline	Boise	ID	16	Family Practice	S	Paroxetine Hcl	Paroxetine Hcl	26	70	2080	585.56		#					*
1659324820	Olivier-Wittmann	Sherise	New Orleans	LA	22	Family Practice	S	Paroxetine Er	Paroxetine Hcl	18	20	440	2121.12			18	20	2121.12	440	*
1659324820	Olivier-Wittmann	Sherise	New Orleans	LA	22	Family Practice	S	Paroxetine Hcl	Paroxetine Hcl	20	42	1254	267.55		#					*
1659325124	Archambeau	Edgar	Pawleys Island	SC	45	Family Practice	S	Paroxetine Hcl	Paroxetine Hcl	13	25	750	309.67		#					*
1659325306	Stegall	Ava	Calhoun City	MS	28	Family Practice	S	Paroxetine Hcl	Paroxetine Hcl	18	26	780	166.03		#					*
1659325355	Smith	Robin	Westminster	CO	8	Family Practice	S	Paroxetine Hcl	Paroxetine Hcl	21	62.8	1883	842.64			21	62.8	842.64	1883	*
1659326312	Totten	Matthew	Springdale	AR	5	Family Practice	S	Paroxetine Hcl	Paroxetine Hcl	17	33	987	127.88			17	33	127.88	987	*
1659326437	Guerra	Corazon	Easton	PA	42	Psychiatry	S	Paroxetine Hcl	Paroxetine Hcl	25	25	750	149.23			13	13	53.58	390	*
1659326668	Vacracos	James	Matteson	IL	17	Physician Assistant	S	Paroxetine Hcl	Paroxetine Hcl	22	22	660	173.06		#					*
1659326692	Shay	Samuel	Altamonte Springs	FL	12	Family Practice	S	Paroxetine Hcl	Paroxetine Hcl	34	92	2760	765.6		#					*
1659326742	Vaught	Kellie	Beckley	WV	54	Nurse Practitioner	S	Paroxetine Hcl	Paroxetine Hcl	27	43	1290	323.42			15	19	184.14	570	*
1659326932	August	Billy	Foley	AL	1	Internal Medicine	S	Paroxetine Hcl	Paroxetine Hcl	73	145	4288	1232.77	24	#					#
1659327088	Dickson	David	Lynden	WA	53	Family Practice	S	Paroxetine Hcl	Paroxetine Hcl	33	37	1110	594.9			33	37	594.9	1110	*
1659327302	Hoffman	Carolyn	Cape Coral	FL	12	Nurse Practitioner	S	Paroxetine Hcl	Paroxetine Hcl	15	43	1290	387.79			15	43	387.79	1290	*
1659327369	Riles	Nathan	Virginia Beach	VA	51	Family Practice	S	Paroxetine Hcl	Paroxetine Hcl	11	11	330	34.95			11	11	34.95	330	*
1659327591	Stockton	Bonnie	Monticello	KY	21	Nurse Practitioner	S	Paroxetine Hcl	Paroxetine Hcl	11	19	570	112.07		*					*
1659327864	Moore	Leann	New Bern	NC	37	Family Practice	S	Paroxetine Hcl	Paroxetine Hcl	36	98.3	2949	594.03		#					*
1659327948	Kaufmann	Michael	Bethlehem	PA	42	Psychiatry	S	Paroxetine Hcl	Paroxetine Hcl	53	63.2	1837	542.27	11		21	31	331	903	*
1659328615	Traiser	Daniel	Fergus Falls	MN	27	Psychiatry	S	Paroxetine Hcl	Paroxetine Hcl	89	97	2025	564.13			72	72	353.03	1275	*
1659328649	Golden	Maurice	Woodburn	OR	41	Internal Medicine	S	Paroxetine Hcl	Paroxetine Hcl	28	50	1500	671.63			17	39	526.87	1170	*
1659328979	Sheikh	Ahsen	Geneseo	NY	36	Internal Medicine	S	Paroxetine Hcl	Paroxetine Hcl	24	58	1740	330.99		#					*
1659328987	Onwuka	Aloysius	Villas	NJ	34	Internal Medicine	S	Paroxetine Hcl	Paroxetine Hcl	24	26	688	298.81	11		24	26	298.81	688		11
1659329241	Godfrey	Mark	Saginaw	TX	48	Family Practice	S	Paroxetine Hcl	Paroxetine Hcl	17	35	1041	268.63		#					*
1659329340	Jawed	Mohammad	Corbin	KY	21	Internal Medicine	S	Paroxetine Hcl	Paroxetine Hcl	25	43	1290	258.54		#					*
1659329423	Jabs	Sarah	Plymouth	WI	55	Physician Assistant	S	Paroxetine Hcl	Paroxetine Hcl	11	21	630	184.49		*					*
1659329449	Workman	David	Riverton	UT	49	Geriatric Medicine	S	Paroxetine Hcl	Paroxetine Hcl	26	26	753	288.15		#					*
1659329837	Hatamy	Esmatullah	San Diego	CA	6	Family Practice	S	Paroxetine Hcl	Paroxetine Hcl	13	39	1170	297.99			13	39	297.99	1170	*
1659329845	Luft	Thomas	Clive	IA	19	Internal Medicine	S	Paroxetine Hcl	Paroxetine Hcl	24	56	1680	616.88		#					*
1659330108	Jackson	Dewey	Fairport	NY	36	Internal Medicine	S	Paroxetine Hcl	Paroxetine Hcl	30	86	2580	585.78			30	86	585.78	2580	*
1659330116	Swofford	Joel	N Wilkesboro	NC	37	Family Practice	S	Paroxetine Hcl	Paroxetine Hcl	57	108	3201	1024.54	11		57	108	1024.54	3201		11
1659331049	Overstreet	David	Danville	KY	21	Internal Medicine	S	Paroxetine Hcl	Paroxetine Hcl	31	79	2370	417.7		#					*
1659331064	Campeanu	Ioan	Glendale	CA	6	Psychiatry	S	Paroxetine Hcl	Paroxetine Hcl	85	117	3510	840.74	11		48	62	344.62	1860	*
1659331270	Encarnacion	Beverly	Dunedin	FL	12	Internal Medicine	S	Paroxetine Hcl	Paroxetine Hcl	64	160	4786	1673.43	23		40	112	1186.88	3346	#
1659331924	Ewart	David	Nashville	TN	47	Internal Medicine	S	Paroxetine Hcl	Paroxetine Hcl	116	265.7	7968	1632.9	32		80	179.7	1148.45	5388	#
1659332302	Moylan	Brian	Hayes	VA	51	Internal Medicine	S	Paroxetine Hcl	Paroxetine Hcl	23	57	1710	263.59		#					*
1659332526	Grove	Gina	Hebron	KY	21	Family Practice	S	Paroxetine Hcl	Paroxetine Hcl	50	86	2580	412			35	71	309.97	2130	*
1659332575	Dyer-Martin	Mary	Rensselaer	NY	36	Family Practice	S	Paroxetine Hcl	Paroxetine Hcl	22	58	1740	151.98			22	58	151.98	1740	*
1659332591	Nasr	John	Ridgewood	NJ	34	Neurology	S	Paroxetine Hcl	Paroxetine Hcl	25	69	2070	410.17			25	69	410.17	2070	*
1659332625	Uselton	Michael	Arlington	TX	48	Family Practice	S	Paroxetine Hcl	Paroxetine Hcl	24	48	1440	457.96			24	48	457.96	1440	*
1659332658	Meyers	Kristin	Seneca	SC	45	Physician Assistant	S	Paroxetine Hcl	Paroxetine Hcl	51	95	2850	902.27	12		18	44	386.86	1320	*
1659332898	Goggin	Colin	Ferndale	WA	53	Family Practice	S	Paroxetine Hcl	Paroxetine Hcl	14	24	720	92.67		*					*
1659333052	Bethala	Yashashree	Biloxi	MS	28	Internal Medicine	S	Paroxetine Hcl	Paroxetine Hcl	20	54	1620	334.3			20	54	334.3	1620	*
1659333060	Robertson	Cynthia	Bowie	TX	48	Nurse Practitioner	S	Paroxetine Hcl	Paroxetine Hcl	11	11	330	37.02			11	11	37.02	330	*
1659333110	Haney	Amy	Hebron	KY	21	Family Practice	S	Paroxetine Hcl	Paroxetine Hcl	27	73	2164	426.91		#					*
1659333276	Gilpatrick	Michael	Indianapolis	IN	18	Anesthesiology	S	Paroxetine Hcl	Paroxetine Hcl	66	78	2193	872.73	13	#					#
1659333458	Furrow	Elena	Missoula	MT	30	Family Practice	S	Paroxetine Hcl	Paroxetine Hcl	14	40	1198	116			14	40	116	1198	*
1659333482	Puskar	Joseph	Apo	AP	9C	Family Practice	S	Paroxetine Hcl	Paroxetine Hcl	18	40	1200	446.17		#					*
1659333979	Nair	Dilip	Huntington	WV	54	Family Practice	S	Paroxetine Hcl	Paroxetine Hcl	12	12	360	77.42			12	12	77.42	360	*
1659334092	Uecker	Jonathan	New Brighton	MN	27	Psychiatry	S	Paroxetine Er	Paroxetine Hcl	23	31	789	3514.39		#					*
1659334092	Uecker	Jonathan	New Brighton	MN	27	Psychiatry	S	Paroxetine Hcl	Paroxetine Hcl	157	253.2	7554	2110.26	31		74	132.2	930.53	3941		15
1659334118	Burkett	Ellen	Highlands Ranch	CO	8	Internal Medicine	S	Paroxetine Hcl	Paroxetine Hcl	17	47	1410	364.73			17	47	364.73	1410	*
1659334126	Kelley	Jeffery	Jay	FL	12	Internal Medicine	S	Paroxetine Hcl	Paroxetine Hcl	77	123	3658	1300.12	11		53	99	1112.64	2938	*
1659334183	Hughes	Bruce	Charlotte	NC	37	Family Practice	S	Paroxetine Hcl	Paroxetine Hcl	15	18	540	165.11			15	18	165.11	540	*
1659334456	Fry	Stephen	Greensboro	NC	37	Family Practice	S	Paroxetine Hcl	Paroxetine Hcl	30	54	1620	426.88			14	30	289.49	900	*
1659334969	Havens	James	Clarksville	IN	18	Family Practice	S	Paroxetine Hcl	Paroxetine Hcl	26	54	1614	430.81			15	37	275.39	1110	*
1659335255	Doerfler	Maurice	Snoqualmie	WA	53	Family Practice	S	Paroxetine Er	Paroxetine Hcl	13	13	390	1578.37			13	13	1578.37	390	*
1659335255	Doerfler	Maurice	Snoqualmie	WA	53	Family Practice	S	Paroxetine Hcl	Paroxetine Hcl	27	45	1343	383.42			12	30	330.85	893	*
1659335636	Goldstein	Mitchell	South Bend	IN	18	Psychiatry	S	Paroxetine Hcl	Paroxetine Hcl	41	55.2	1625	456.85			11	15	102.05	450	*
1659335644	Ross	Mark	Newport News	VA	51	Physical Medicine and Rehabilitation	S	Paroxetine Hcl	Paroxetine Hcl	43	43	1152	623.28		#					*
1659335925	Zahiri	Heather	San Francisco	CA	6	Nurse Practitioner	S	Paroxetine Hcl	Paroxetine Hcl	20	32	958	114.98		*					*
1659335974	Agan	Terri	Seymour	IN	18	Nurse Practitioner	S	Paroxetine Hcl	Paroxetine Hcl	11	33	990	251.93			11	33	251.93	990	*
1659336097	Majmudar	Manoj	Hopkinsville	KY	21	Pulmonary Disease	S	Paroxetine Hcl	Paroxetine Hcl	254	260	7489	3074.15	32		188	194	2404.16	5547	#
1659336287	Pool	Joseph	Hilliard	OH	39	Internal Medicine	S	Paroxetine Hcl	Paroxetine Hcl	54	96	2880	645.39	13		54	96	645.39	2880		13
1659336543	Kanomata	Thomas	Grass Valley	CA	6	Internal Medicine	S	Paroxetine Er	Paroxetine Hcl	23	23	690	2835.9			23	23	2835.9	690	*
1659336543	Kanomata	Thomas	Grass Valley	CA	6	Internal Medicine	S	Paroxetine Hcl	Paroxetine Hcl	70	138	4140	1367.33	17	#					#
1659336873	Wedel	Alan	Salina	KS	20	Family Practice	S	Paroxetine Hcl	Paroxetine Hcl	13	35.6	1068	134.43			13	35.6	134.43	1068	*
1659336923	Killian	Beth	Winchester	KY	21	Nurse Practitioner	S	Paroxetine Hcl	Paroxetine Hcl	12	32	960	316.22		*					*
1659336931	Le	Trung	Houston	TX	48	Family Practice	S	Paroxetine Hcl	Paroxetine Hcl	23	59	1770	334.23			23	59	334.23	1770	*
1659336964	Isaiants	Armen	Pasadena	CA	6	Internal Medicine	S	Paroxetine Hcl	Paroxetine Hcl	13	23	690	193.12			13	23	193.12	690	*
1659337269	Middleton	James	Munfordville	KY	21	Family Practice	S	Paroxetine Hcl	Paroxetine Hcl	40	90	2700	702.91	14	#					#
1659337301	Leader	Carol	Lansing	MI	26	Psychiatry	S	Paroxetine Hcl	Paroxetine Hcl	61	61	1776	439.95			0	0	0	0	#
1659337400	Hardin	Matthew	West Chester	OH	39	Internal Medicine	S	Paroxetine Hcl	Paroxetine Hcl	14	28	840	235.66			14	28	235.66	840	*
1659337442	Haley	Donna	Canton	GA	13	Family Practice	S	Paroxetine Hcl	Paroxetine Hcl	65	145	4350	999.38	15		50	120	831.79	3600	#
1659337681	Kedar	Rajesh	Rock Hill	SC	45	Internal Medicine	S	Paroxetine Hcl	Paroxetine Hcl	16	48	1440	260.5			16	48	260.5	1440	*
1659337772	Shine	Susanne	Mountain City	TN	47	Family Practice	S	Paroxetine Hcl	Paroxetine Hcl	16	44	1320	279.91			16	44	279.91	1320	*
1659338044	Riley	Joel	Etowah	TN	47	Internal Medicine	S	Paroxetine Er	Paroxetine Hcl	12	18.1	498	1673.06			12	18.1	1673.06	498	*
1659338044	Riley	Joel	Etowah	TN	47	Internal Medicine	S	Paroxetine Hcl	Paroxetine Hcl	34	80.5	2415	504.73	11	#					*
1659338150	Kraus	Bruce	Columbus	WI	55	Internal Medicine	S	Paroxetine Hcl	Paroxetine Hcl	15	38.5	1133	201.43		#					*
1659338473	Crumpler	Hans	Chula Vista	CA	6	Family Practice	S	Paroxetine Hcl	Paroxetine Hcl	15	39	1170	362.1		*					*
1659338499	Birks	George	Pueblo	CO	8	Internal Medicine	S	Paroxetine Hcl	Paroxetine Hcl	40	86	2520	633.25			28	74	473.13	2160	*
1659338713	James	Franklin	Coulterville	IL	17	Family Practice	S	Paroxetine Hcl	Paroxetine Hcl	54	66	1976	630.15			54	66	630.15	1976	*
1659338747	Shives	Aaron	Watertown	SD	46	Family Practice	S	Paroxetine Hcl	Paroxetine Hcl	19	49	1470	586.65		#					*
1659338879	Salko	David	Topsham	ME	23	Family Practice	S	Paroxetine Hcl	Paroxetine Hcl	23	63	1890	236.59		#					*
1659338986	Paschal	Hudnall	Florence	SC	45	Family Practice	S	Paroxetine Hcl	Paroxetine Hcl	32	48.2	1445	331.87		#					*
1659339042	Schamess	Andrew	Columbus	OH	39	Internal Medicine	S	Paroxetine Hcl	Paroxetine Hcl	11	15.2	453	266.97		*					*
1659339083	Crouse	Robert	Portland	OR	41	Internal Medicine	S	Paroxetine Er	Paroxetine Hcl	12	12	360	453.32			12	12	453.32	360	*
1659339083	Crouse	Robert	Portland	OR	41	Internal Medicine	S	Paroxetine Hcl	Paroxetine Hcl	57	61	1812	294.91			45	49	234.07	1452	*
1659339448	Kagan	Edith	Syosset	NY	36	Internal Medicine	S	Paroxetine Hcl	Paroxetine Hcl	13	39	1170	321.83			13	39	321.83	1170	*
1659339927	Shellman	Robert	Shelbyville	IN	18	Pulmonary Disease	S	Paroxetine Hcl	Paroxetine Hcl	125	181.7	5450	1273.18	36		107	149.7	984.86	4490	#
1659339927	Shellman	Robert	Shelbyville	IN	18	Pulmonary Disease	S	Paxil	Paroxetine Hcl	12	12	360	3211.78		*					*
1659339950	Dzik	John	Canyon	TX	48	Family Practice	S	Paroxetine Hcl	Paroxetine Hcl	41	41	1198	693.98			29	29	465.57	838	*
1659339976	Flaherty	Daniel	Rochester	NY	36	Family Practice	S	Paroxetine Hcl	Paroxetine Hcl	59	119	3536	903.28	15		59	119	903.28	3536		15
1659340107	Orlandoni	Enrico	Lake Hopatcong	NJ	34	Internal Medicine	S	Paroxetine Hcl	Paroxetine Hcl	14	32.5	950	252.45		#					*
1659340156	Elihu	Nadia	Orange	CA	6	Internal Medicine	S	Paroxetine Hcl	Paroxetine Hcl	67	137	4110	919.05	15		67	137	919.05	4110		15
1659340255	Fahsbender	Mary	Oak Ridge	NJ	34	Family Practice	S	Paroxetine Hcl	Paroxetine Hcl	15	21	630	309.34			15	21	309.34	630	*
1659340453	Faist	Lisa	Roanoke	VA	51	Nurse Practitioner	S	Paroxetine Hcl	Paroxetine Hcl	41	85	2520	490.06		#					*
1659340826	Mcbay	Billy	Maumelle	AR	5	General Practice	S	Paroxetine Hcl	Paroxetine Hcl	23	38	1140	370.73		#					*
1659340875	Llavona Gonzalez	Orlando	Lajas	PR	72	General Practice	S	Paroxetine Hcl	Paroxetine Hcl	63	65	1950	396.52			25	25	141.16	750	*
1659340990	Montgomery	Michael	Opelousas	LA	22	Family Practice	S	Paroxetine Hcl	Paroxetine Hcl	73	121	3614	763.37	12		53	87	498.56	2594	*
1659341360	Klopper	Coenraad	Philip	SD	46	Family Practice	S	Paroxetine Hcl	Paroxetine Hcl	29	52	1560	223.2		#					*
1659341402	Haering	Mary	Lansing	MI	26	Psychiatry	S	Paroxetine Hcl	Paroxetine Hcl	28	30	884	264.94			12	14	204.86	404	*
1659341519	Green	Gordon	Linden	TX	48	Internal Medicine	S	Paroxetine Hcl	Paroxetine Hcl	13	23	690	287.88		*					*
1659341626	Garfinkel	Michael	Eugene	OR	41	Family Practice	S	Paroxetine Hcl	Paroxetine Hcl	15	45	1350	325.17			15	45	325.17	1350	*
1659341667	Mallace	Alan	Phoenix	AZ	4	Rheumatology	S	Paroxetine Hcl	Paroxetine Hcl	11	13	390	79.6			0	0	0	0	#
1659341717	Diamond	Jennifer	Sugar Land	TX	48	Family Practice	S	Paroxetine Hcl	Paroxetine Hcl	35	83	2490	946.26			35	83	946.26	2490	*
1659341808	Dubriwny	Michael	Tulsa	OK	40	Psychiatry	S	Paroxetine Hcl	Paroxetine Hcl	38	54	1620	465.99			23	31	204.12	930	*
1659341857	Pahlevan	Ioana	Las Vegas	NV	32	Internal Medicine	S	Paroxetine Hcl	Paroxetine Hcl	77	198	5901	1163.06	24	#					#
1659341923	Colopinto	Christopher	Camden	NJ	34	Family Practice	S	Paroxetine Hcl	Paroxetine Hcl	14	40	1200	150.7			14	40	150.7	1200	*
1659342285	Myers	Carl	Platte City	MO	29	Family Practice	S	Paroxetine Hcl	Paroxetine Hcl	18	54	1620	559.47			18	54	559.47	1620	*
1659342319	Bridges	Kimberly	Landrum	SC	45	Family Practice	S	Paroxetine Hcl	Paroxetine Hcl	51	119	3570	803.24	12	#					#
1659342384	Mansouri	Vafa	Nashville	TN	47	Cardiology	S	Paroxetine Hcl	Paroxetine Hcl	16	30	900	230.07			16	30	230.07	900	*
1659342483	Le	Dung	Delhi	LA	22	Family Practice	S	Paroxetine Hcl	Paroxetine Hcl	13	21	630	139.91		*					*
1659342491	Brooks	Kellie	St. Charles	VA	51	Nurse Practitioner	S	Paroxetine Hcl	Paroxetine Hcl	40	44	1320	598.76			19	23	293.23	690	*
1659342665	Tanlim	Albert	Watseka	IL	17	Internal Medicine	S	Paroxetine Hcl	Paroxetine Hcl	18	52	1560	348.28		#					*
1659343143	Lafollette	Grace	Sioux Falls	SD	46	Nurse Practitioner	S	Paroxetine Hcl	Paroxetine Hcl	22	22	660	149.96		#					*
1659343283	Aguilera	Maribel	Aventura	FL	12	Psychiatry	S	Paroxetine Hcl	Paroxetine Hcl	311	420.1	12596	3658.93	47		215	292	2448.57	8757		34
1659343515	Channamalappa	Umapathy	Pittsburgh	PA	42	Psychiatry	S	Paroxetine Hcl	Paroxetine Hcl	21	21.4	641	116.46		#					*
1659343572	Miller	Timothy	Roanoke	VA	51	Physician Assistant	S	Paroxetine Hcl	Paroxetine Hcl	39	93	2790	580.07	11	#					*
1659343671	Searight	Lowell	Hiauatha	KS	20	Family Practice	S	Paroxetine Hcl	Paroxetine Hcl	18	48.3	1450	129.73		#					*
1659343796	Nadal	Fara	Jacksonville	FL	12	Family Practice	S	Paroxetine Hcl	Paroxetine Hcl	56	136	4080	1395.23	14	#					#
1659343861	Andrews	Roberta	Macon	GA	13	Internal Medicine	S	Paroxetine Hcl	Paroxetine Hcl	22	60	1800	431.97			22	60	431.97	1800	*
1659343879	Faridi	Tariq	Grand Rapids	MI	26	Psychiatry	S	Paroxetine Er	Paroxetine Hcl	11	11	330	3210.3			11	11	3210.3	330	*
1659343879	Faridi	Tariq	Grand Rapids	MI	26	Psychiatry	S	Paroxetine Hcl	Paroxetine Hcl	95	151	4530	1236.61	16		53	77	683.37	2310	*
1659343903	Declue	Angela	Potosi	MO	29	Nurse Practitioner	S	Paroxetine Hcl	Paroxetine Hcl	15	43	1290	291.5		#					*
1659344042	Evans	Gene	Pawnee	OK	40	Family Practice	S	Paroxetine Hcl	Paroxetine Hcl	32	38	933	345.68		#					*
1659344141	Gardner	Donald	Mount Airy	NC	37	Family Practice	S	Paroxetine Hcl	Paroxetine Hcl	89	149	4444	1453.75	20	#					#
1659344174	Thomsen	Katherine	Wethersfield	CT	9	Nurse Practitioner	S	Paroxetine Hcl	Paroxetine Hcl	13	23	690	308.34			13	23	308.34	690	*
1659344455	Tobash	Phillip	Schuylkill Haven	PA	42	Family Practice	S	Paroxetine Er	Paroxetine Hcl	16	24	720	2399.9			16	24	2399.9	720	*
1659344455	Tobash	Phillip	Schuylkill Haven	PA	42	Family Practice	S	Paroxetine Hcl	Paroxetine Hcl	40	80	2400	587.57			40	80	587.57	2400	*
1659344562	Weide	Lori	Canton	MI	26	Family Practice	S	Paroxetine Hcl	Paroxetine Hcl	43	87	2610	516.37	11	#					*
1659344596	Wollman	Daniel	Danbury	CT	9	Geriatric Medicine	S	Paroxetine Hcl	Paroxetine Hcl	19	19	315	211.69			19	19	211.69	315	*
1659345288	Hageman	Linda	Quincy	IL	17	Nurse Practitioner	S	Paroxetine Hcl	Paroxetine Hcl	14	14	372	163.27			14	14	163.27	372	*
1659345353	Perricone	Charles	Henderson	TX	48	Family Practice	S	Paroxetine Hcl	Paroxetine Hcl	26	32	960	297.54			26	32	297.54	960	*
1659345379	Brandenburg	Jeffery	Columbia	SC	45	Psychiatry	S	Paroxetine Hcl	Paroxetine Hcl	49	49.9	1449	496.77			17	17.3	201.59	500	*
1659345403	Castillo	Romeo	Huntington Park	CA	6	Internal Medicine	S	Paroxetine Hcl	Paroxetine Hcl	17	17	510	89.5			17	17	89.5	510	*
1659345502	Marcantel	Robbie	Jena	LA	22	Physician Assistant	S	Paroxetine Hcl	Paroxetine Hcl	30	34	1020	167.35		#					*
1659345684	Sauereisen	Sandra	Pgh	PA	42	Family Practice	S	Paroxetine Hcl	Paroxetine Hcl	33	59	1770	368.58		#					*
1659346203	Alday	Arnold	Clifton	NJ	34	Internal Medicine	S	Paroxetine Hcl	Paroxetine Hcl	18	42	1260	423.08			18	42	423.08	1260	*
1659346344	Schank	Dennis	Boyertown	PA	42	Family Practice	S	Paroxetine Hcl	Paroxetine Hcl	50	96	2880	441.39	13	#					#
1659346575	Burke	Greg	Danville	PA	42	Internal Medicine	S	Paroxetine Hcl	Paroxetine Hcl	18	50	1455	191.61		#					*
1659346799	Diaz	Luis	The Woodlands	TX	48	Family Practice	S	Paroxetine Hcl	Paroxetine Hcl	28	55	1650	299.91			28	55	299.91	1650	*
1659347003	Putney	Christopher	Strasburg	PA	42	Family Practice	S	Paroxetine Hcl	Paroxetine Hcl	15	29	861	120.75		*					*
1659347409	Kagzi	Mohammad	Gurnee	IL	17	Internal Medicine	S	Paroxetine Hcl	Paroxetine Hcl	25	57	1700	379.11			14	40	296.17	1200	*
1659347581	Conley	Natashia	Birmingham	AL	1	Family Practice	S	Paroxetine Hcl	Paroxetine Hcl	17	37	1110	270.02			17	37	270.02	1110	*
1659347847	Zubak	George	Everett	PA	42	Family Practice	S	Paroxetine Hcl	Paroxetine Hcl	85	101	3028	860.96	14		64	80	509.67	2400	#
1659347961	Mendes	Antonio	Roslindale	MA	25	Internal Medicine	S	Paroxetine Hcl	Paroxetine Hcl	95	103	3060	1447.73	11		83	91	1294.94	2700	*
1659347979	Kremer	William	Marshall	MN	27	Family Practice	S	Paroxetine Hcl	Paroxetine Hcl	60	64	1800	884.7			60	64	884.7	1800	*
1659348027	Killingsworth	Sandra	Manhattan	KS	20	Internal Medicine	S	Paroxetine Hcl	Paroxetine Hcl	18	32	928	200.1		*					*
1659348365	Pena	Yolanda	Avon	CT	9	Neurology	S	Paroxetine Hcl	Paroxetine Hcl	12	12	360	97.73			0	0	0	0	#
1659348647	Parker	Paul	Covington	LA	22	Internal Medicine	S	Paroxetine Hcl	Paroxetine Hcl	94	100	2536	769.93	15	#					#
1659349132	Milligan	Jack	Dover	DE	10	Internal Medicine	S	Paroxetine Hcl	Paroxetine Hcl	14	34	1020	185.77			14	34	185.77	1020	*
1659349140	Clavecilla	Pio	Henderson	NV	32	Internal Medicine	S	Paroxetine Hcl	Paroxetine Hcl	97	170	5100	1751.37	36		75	145	1477.05	4350	#
1659349280	Weiss	Lee	Riverside	IL	17	Psychiatry	S	Paroxetine Hcl	Paroxetine Hcl	52	98	2940	1057.46			11	31	384.05	930	*
1659349538	Jenkins	John	Jackson	TN	47	Internal Medicine	S	Paroxetine Hcl	Paroxetine Hcl	56	123.6	3698	651.33	12		56	123.6	651.33	3698		12
1659349553	Muller	Leonard	Broolkyn	NY	36	Internal Medicine	S	Paroxetine Hcl	Paroxetine Hcl	27	27	810	382.12			27	27	382.12	810	*
1659349934	Larson	Janet	Aitkin	MN	27	Nurse Practitioner	S	Paroxetine Hcl	Paroxetine Hcl	16	26	777	159.25		*					*
1659350130	Ashby	Bonnie	Bryn Mawr	PA	42	Internal Medicine	S	Paroxetine Hcl	Paroxetine Hcl	20	44	1320	542.73			20	44	542.73	1320	*
1659350544	Swanson	Kenneth	Rustburg	VA	51	Nurse Practitioner	S	Paroxetine Hcl	Paroxetine Hcl	16	30	900	203.31		*					*
1659350718	Liebross	Burton	Tarzana	CA	6	Nephrology	S	Paroxetine Hcl	Paroxetine Hcl	38	88	2640	685.41	11		38	88	685.41	2640		11
1659350775	Bullock	Carolyn	Columbus	OH	39	Family Practice	S	Paroxetine Hcl	Paroxetine Hcl	15	37	1110	155.21			15	37	155.21	1110	*
1659350916	Mahajan	Sumit	Yucca Valley	CA	6	Internal Medicine	S	Paroxetine Hcl	Paroxetine Hcl	110	204.2	6048	1707.5	28		98	182.2	1562.6	5408	#
1659351302	Moore	Douglas	Birmingham	AL	1	Family Practice	S	Paroxetine Hcl	Paroxetine Hcl	13	39	1170	332.53			13	39	332.53	1170	*
1659351377	Chaudhuri	Lakshmi	Norfolk	VA	51	Family Practice	S	Paroxetine Cr	Paroxetine Hcl	13	13	173	591.02			13	13	591.02	173	*
1659351377	Chaudhuri	Lakshmi	Norfolk	VA	51	Family Practice	S	Paroxetine Hcl	Paroxetine Hcl	25	25	667	366.47		#					*
1659351500	Sutter	David	Corpus Christi	TX	48	Family Practice	S	Paroxetine Hcl	Paroxetine Hcl	25	32.5	975	212.28			14	21.5	168.77	645	*
1659352003	King	William	Seneca	SC	45	Family Practice	S	Paroxetine Hcl	Paroxetine Hcl	18	25	750	295.85			18	25	295.85	750	*
1659352656	Younkin	Casey	Springfield	IL	17	Obstetrics & Gynecology	S	Paroxetine Hcl	Paroxetine Hcl	15	35.7	1072	147.95			15	35.7	147.95	1072	*
1659352813	Fokum	Judith	Salem	MA	25	Internal Medicine	S	Paroxetine Hcl	Paroxetine Hcl	21	43	1272	299.51		#					*
1659352953	Martinez	Alejandro	Cape Coral	FL	12	Family Practice	S	Paroxetine Hcl	Paroxetine Hcl	82	166	4980	1021.75	18		82	166	1021.75	4980		18
1659352995	Cox	Richard	Brazil	IN	18	Family Practice	S	Paroxetine Hcl	Paroxetine Hcl	24	34	998	250.68		*					*
1659353001	Anzaldua	Joe	Sugar Land	TX	48	Family Practice	S	Paroxetine Hcl	Paroxetine Hcl	16	29	870	180.03			16	29	180.03	870	*
1659353068	Shong	Dong-Hong	Flushing	NY	36	Internal Medicine	S	Paroxetine Hcl	Paroxetine Hcl	97	119	3570	1132	15		97	119	1132	3570		15
1659353100	Demarchi	William	Boca Raton	FL	12	Internal Medicine	S	Paroxetine Hcl	Paroxetine Hcl	41	113	3390	554.35	13	#					#
1659353290	Brown	James	Bothell	WA	53	Internal Medicine	S	Paroxetine Hcl	Paroxetine Hcl	22	22	622	353.18			0	0	0	0	#
1659353811	Das	Sushil	Rock Hill	SC	45	Internal Medicine	S	Paroxetine Hcl	Paroxetine Hcl	23	39.3	1178	322.44		*					*
1659353878	Jacks	William	N Las Vegas	NV	32	Family Practice	S	Paroxetine Hcl	Paroxetine Hcl	22	66.7	2000	556.82		#					*
1659354298	Miller	Lynn	Marquette	MI	26	Psychiatry	S	Paroxetine Hcl	Paroxetine Hcl	15	15	450	144.13		*					*
1659354322	Kuruvilla	Joseph	Spencer	MA	25	Internal Medicine	S	Paroxetine Hcl	Paroxetine Hcl	60	118	3540	602.94	11		42	100	484.31	3000	*
1659354611	Brown	Karen	Buffalo	NY	36	Nurse Practitioner	S	Paroxetine Hcl	Paroxetine Hcl	16	16	480	177.2		#					*
1659354868	Patel	Rahul	Manteca	CA	6	Internal Medicine	S	Paroxetine Hcl	Paroxetine Hcl	78	136	3079	906.34	11		26	68	392.01	2040	*
1659354942	Shore	Gary	Merrick	NY	36	Internal Medicine	S	Paroxetine Er	Paroxetine Hcl	13	23	690	1391.9			13	23	1391.9	690	*
1659354942	Shore	Gary	Merrick	NY	36	Internal Medicine	S	Paroxetine Hcl	Paroxetine Hcl	24	44	1320	282.2			24	44	282.2	1320	*
1659354959	Nisly	Nicole	Iowa City	IA	19	Internal Medicine	S	Paroxetine Hcl	Paroxetine Hcl	11	11	330	82.48			0	0	0	0	#
1659355105	Ryall	Jo-Ellyn	Saint Louis	MO	29	Psychiatry	S	Paroxetine Hcl	Paroxetine Hcl	50	68	2025	628.54		#					*
1659355188	Vosler	Scott	Eaton	OH	39	Family Practice	S	Paroxetine Hcl	Paroxetine Hcl	47	51	1530	460.87	11		29	33	338.19	990	*
1659355832	Cotler	Harold	Wall Township	NJ	34	Family Practice	S	Paroxetine Hcl	Paroxetine Hcl	31	53	1550	453.95			31	53	453.95	1550	*
1659355899	Shah	Samantha	Corvallis	OR	41	Internal Medicine	S	Paroxetine Hcl	Paroxetine Hcl	15	43	1276	199.08			15	43	199.08	1276	*
1659356079	Dotson	Thomas	Manassas	VA	51	Internal Medicine	S	Paroxetine Hcl	Paroxetine Hcl	26	66	1950	354.07			26	66	354.07	1950	*
1659356236	Jolley	Kellie	Chattanooga	TN	47	Internal Medicine	S	Paroxetine Hcl	Paroxetine Hcl	27	77	2310	482.65		#					*
1659356400	Zakolski	Douglas	Southgate	MI	26	Internal Medicine	S	Paroxetine Hcl	Paroxetine Hcl	22	54	1620	455.69		#					*
1659356897	Lee	Kinson	Waterbury	CT	9	Psychiatry	S	Paroxetine Hcl	Paroxetine Hcl	127	147	4244	1170.25	22		46	52	268.82	1460	*
1659356921	Johnson	Phillip	Floyds Knobs	IN	18	Family Practice	S	Paroxetine Hcl	Paroxetine Hcl	72	148	4423	1018.01	17		72	148	1018.01	4423		17
1659356954	Rivera	Manuel	Arecibo	PR	72	Cardiology	S	Paroxetine Hcl	Paroxetine Hcl	16	22	660	132.41			16	22	132.41	660	*
1659356988	Dubose	Robert	Greenville	SC	45	Internal Medicine	S	Paroxetine Hcl	Paroxetine Hcl	20	46	1380	164.12		#					*
1659357051	Cannon	Gary	Owasso	OK	40	Family Practice	S	Paroxetine Hcl	Paroxetine Hcl	14	42	1260	209.86		*					*
1659357234	Montemayor	Gertrudes	Folsom	CA	6	Family Practice	S	Paroxetine Hcl	Paroxetine Hcl	16	24	720	181.83			16	24	181.83	720	*
1659357309	Ocampo	Ma Cristina	Saint Louis	MO	29	Family Practice	S	Paroxetine Hcl	Paroxetine Hcl	37	87	2610	663.45	13		24	56	360.86	1680	*
1659357499	Klekot	Erin	Warren	OH	39	Psychiatry	S	Paroxetine Hcl	Paroxetine Hcl	106	120.2	3249	1655.32	15		48	60	725.05	1791	*
1659357689	Halle	David	Norwell	MA	25	Internal Medicine	S	Paroxetine Hcl	Paroxetine Hcl	17	49	1470	172.11			17	49	172.11	1470	*
1659358430	Brooke	William	Austin	TX	48	Family Practice	S	Paroxetine Hcl	Paroxetine Hcl	11	25	750	142.65			11	25	142.65	750	*
1659358570	Lantz	Peter	Tulsa	OK	40	Internal Medicine	S	Paroxetine Hcl	Paroxetine Hcl	59	125	3750	609.86	18	#					#
1659358588	Ballester	Pedro	Warren	OH	39	Family Practice	S	Paroxetine Hcl	Paroxetine Hcl	13	33	990	97.34		*					*
1659358604	Yedwab Oliver	Beth	Clermont	FL	12	Family Practice	S	Paroxetine Hcl	Paroxetine Hcl	13	30	900	114.44			13	30	114.44	900	*
1659358711	Hill	Daniel	Stillwater	OK	40	Family Practice	S	Paroxetine Hcl	Paroxetine Hcl	35	83	2490	435.5			23	69	352.86	2070	*
1659358737	Tumelty	Daniel	Kenhorst	PA	42	Family Practice	S	Paroxetine Hcl	Paroxetine Hcl	15	27	801	100.83			15	27	100.83	801	*
1659358745	Feliciano	Elpidio	Muncie	IN	18	Internal Medicine	S	Paroxetine Hcl	Paroxetine Hcl	15	41	1212	539.81		#					*
1659358836	Gupta	Rajeev	Cumberland	RI	44	Internal Medicine	S	Paroxetine Hcl	Paroxetine Hcl	21	25	750	71.6			21	25	71.6	750	*
1659358943	Cook	Roddy	Dothan	AL	1	Family Practice	S	Paroxetine Hcl	Paroxetine Hcl	53	143	4290	787.04	19	#					#
1659359008	Mineo	Kevin	Kent	OH	39	Internal Medicine	S	Paroxetine Hcl	Paroxetine Hcl	12	34	1020	108.38			12	34	108.38	1020	*
1659359487	Badoe	Papa	Raynham	MA	25	Internal Medicine	S	Paroxetine Hcl	Paroxetine Hcl	16	38	1140	104.39			16	38	104.39	1140	*
1659359545	Gavin	George	Latrobe	PA	42	Family Practice	S	Paroxetine Hcl	Paroxetine Hcl	18	24	675	255.13			18	24	255.13	675	*
1659359792	Gormely	Dawn	Helena	MT	30	Nurse Practitioner	S	Paroxetine Hcl	Paroxetine Hcl	19	23	690	136.76		*					*
1659359875	Abbott	Thomas	Winston-Salem	NC	37	Family Practice	S	Paroxetine Hcl	Paroxetine Hcl	39	81	2430	516.42		#					*
1659360204	Soroka	Frank	Pleasantville	NY	36	Family Practice	S	Paroxetine Hcl	Paroxetine Hcl	23	41	1230	370.55			23	41	370.55	1230	*
1659360287	Mitch Gomez	Cindy	Miami	FL	12	Family Practice	S	Paroxetine Hcl	Paroxetine Hcl	11	33	990	468.01			11	33	468.01	990	*
1659360295	Marlow	Douglas	Knoxville	TN	47	Internal Medicine	S	Paroxetine Hcl	Paroxetine Hcl	15	38	1140	260.51			15	38	260.51	1140	*
1659360311	Audet	Robert	Weyers Cave	VA	51	Pain Management	S	Paroxetine Hcl	Paroxetine Hcl	47	47	1410	611.28			35	35	466.56	1050	*
1659360469	Thanwy	Noman	Cambridge	MD	24	Internal Medicine	S	Paroxetine Hcl	Paroxetine Hcl	46	88	2553	449.91	11	#					*
1659360527	De Pirro	Elizabeth	Albuquerque	NM	35	Internal Medicine	S	Paroxetine Hcl	Paroxetine Hcl	16	28	840	142.15			16	28	142.15	840	*
1659360592	Easton	Brian	Lebanon	VA	51	Family Practice	S	Paroxetine Hcl	Paroxetine Hcl	60	80.1	2391	480.81	12		46	58	367.58	1732	*
1659360634	Swallie	Linda	Cambridge	OH	39	Nurse Practitioner	S	Paroxetine Hcl	Paroxetine Hcl	18	36	1080	154.77		#					*
1659360659	Elwell	Bruce	Barneveld	NY	36	Family Practice	S	Paroxetine Hcl	Paroxetine Hcl	20	40	1200	345.68			20	40	345.68	1200	*
1659360816	Bybee	Jerald	Maquoketa	IA	19	Family Practice	S	Paroxetine Hcl	Paroxetine Hcl	22	55	1650	513.34		#					*
1659360949	Lengefeld	Robbye	Hamilton	TX	48	Family Practice	S	Paroxetine Er	Paroxetine Hcl	26	26	380	1812.1			0	0	0	0	#
1659360949	Lengefeld	Robbye	Hamilton	TX	48	Family Practice	S	Paroxetine Hcl	Paroxetine Hcl	55	77	2310	502.81			55	77	502.81	2310	*
1659360998	Diaz-Cruz	Candido	Miami	FL	12	Internal Medicine	S	Paroxetine Hcl	Paroxetine Hcl	28	80	2400	749.14			28	80	749.14	2400	*
1659361319	Joseph	James	Elysburg	PA	42	Family Practice	S	Paroxetine Hcl	Paroxetine Hcl	20	48	1440	209.51		#					*
1659361483	Qazi	Rahila	Indianapolis	IN	18	Psychiatry	S	Paroxetine Hcl	Paroxetine Hcl	60	64.6	1797	637.55		*					*
1659361525	Kastner	Gregory	Robinson	IL	17	Internal Medicine	S	Paroxetine Hcl	Paroxetine Hcl	103	157.1	4691	938.01	18	#					#
1659361699	Nicholas	Thomas	Rockville	IN	18	Family Practice	S	Paroxetine Hcl	Paroxetine Hcl	16	37	1110	317.7		#					*
1659361756	Blank	Erika	Charleston	SC	45	Internal Medicine	S	Paroxetine Hcl	Paroxetine Hcl	17	31	930	253.18			17	31	253.18	930	*
1659362051	Cuadra	Orlando	Greenacres	FL	12	Internal Medicine	S	Paroxetine Hcl	Paroxetine Hcl	14	38	1138	163.83		*					*
1659362150	Sieberg	Scott	Decatur	IL	17	Family Practice	S	Paroxetine Hcl	Paroxetine Hcl	12	36	1080	158.49		*					*
1659362176	Wesson	Paul	Kenton	OH	39	Family Practice	S	Paroxetine Hcl	Paroxetine Hcl	16	25	750	93.25			16	25	93.25	750	*
1659362507	Meyerhofer	Tammy	St Cloud	MN	27	Family Practice	S	Paroxetine Hcl	Paroxetine Hcl	13	39	1170	188.47		*					*
1659362655	Cornwell	Jane	Carlsbad	NM	35	Nurse Practitioner	S	Paroxetine Hcl	Paroxetine Hcl	55	85.4	2557	620.61		#					*
1659362895	Vega	Dessie	Toa Baja	PR	72	Psychiatry	S	Paroxetine Hcl	Paroxetine Hcl	23	25	750	165.07	12	*					*
1659363240	Avant	Todd	Englewood	CO	8	Family Practice	S	Paroxetine Hcl	Paroxetine Hcl	12	33	990	380.7		*					*
1659363307	Hearn	Donald	Houston	TX	48	Family Practice	S	Paroxetine Hcl	Paroxetine Hcl	17	39	1151	212.16		*					*
1659363356	Den	Marvin	Norwalk	CT	9	Internal Medicine	S	Paroxetine Hcl	Paroxetine Hcl	11	27	810	137.73		*					*
1659363463	Deng	Zeming	Midwest City	OK	40	Family Practice	S	Paroxetine Hcl	Paroxetine Hcl	13	37	1110	241.04		*					*
1659363687	Grimm	Thomas	Cincinnati	OH	39	Family Practice	S	Paroxetine Hcl	Paroxetine Hcl	22	42	1260	337.36			22	42	337.36	1260	*
1659363745	Huyser	Ryan	Liberty	MO	29	Internal Medicine	S	Paroxetine Hcl	Paroxetine Hcl	39	83.1	2491	982.28			27	55.1	531.03	1651	*
1659363752	Richardson	William	Avon	OH	39	Internal Medicine	S	Paroxetine Hcl	Paroxetine Hcl	38	88.1	2533	582.58			38	88.1	582.58	2533	*
1659364024	Collins	Ricky	Whitesburg	KY	21	Family Practice	S	Paroxetine Hcl	Paroxetine Hcl	36	42	1260	298.3			36	42	298.3	1260	*
1659364040	Reese	Robert	Fitzgerald	GA	13	Family Practice	S	Paroxetine Hcl	Paroxetine Hcl	36	38	1100	369.58			14	14	147.2	380	*
1659364099	Turbes	Sandra	Northfield	MN	27	Family Practice	S	Paroxetine Hcl	Paroxetine Hcl	25	29	842	349.67			25	29	349.67	842	*
1659364214	Oppenheimer	John	Sag Harbor	NY	36	Internal Medicine	S	Paroxetine Hcl	Paroxetine Hcl	30	58	1740	765.18			30	58	765.18	1740	*
1659364255	Miller	Kelly	Gettysburg	PA	42	Internal Medicine	S	Paroxetine Hcl	Paroxetine Hcl	21	61	1830	399.31			21	61	399.31	1830	*
1659364305	Janota	Eric	Sandwich	IL	17	Family Practice	S	Paroxetine Hcl	Paroxetine Hcl	14	35	1050	223.22			14	35	223.22	1050	*
1659364420	Muscat	Sarah	Portland	ME	23	Psychiatry	S	Paroxetine Hcl	Paroxetine Hcl	14	40.7	1220	223.73		*					*
1659364495	Joseph	Kevin	Luling	LA	22	Family Practice	S	Paroxetine Hcl	Paroxetine Hcl	20	42	1234	349.96		*					*
1659364545	Venegas	Julian	Collierville	TN	47	Family Practice	S	Paroxetine Hcl	Paroxetine Hcl	13	27	810	76.93			13	27	76.93	810	*
1659364701	Martinez	Enrique	Hatch	NM	35	Family Practice	S	Paroxetine Hcl	Paroxetine Hcl	15	39	1170	315.01		#					*
1659364842	Henry	Christine	Wilmington	OH	39	Internal Medicine	S	Paroxetine Hcl	Paroxetine Hcl	120	230	6900	1977.73	25		120	230	1977.73	6900		25
1659365484	Girgis	Kamal	Bedford	IN	18	Internal Medicine	S	Paroxetine Hcl	Paroxetine Hcl	12	12	360	75.74		*					*
1659366136	Castillo	Hector	Los Angeles	CA	6	Family Practice	S	Paroxetine Hcl	Paroxetine Hcl	25	36	1080	210.53		*					*
1659366235	Bero	Christopher	Carlisle	PA	42	Internal Medicine	S	Paroxetine Hcl	Paroxetine Hcl	41	95	2850	431.48	12		41	95	431.48	2850		12
1659366250	Smith	Melissa	Lees Summit	MO	29	Family Practice	S	Paroxetine Hcl	Paroxetine Hcl	19	43	1290	249.42		#					*
1659366409	Knefely	George	Pensacola	FL	12	Internal Medicine	S	Paroxetine Hcl	Paroxetine Hcl	16	48	1440	449.27			16	48	449.27	1440	*
1659366508	Bishop	Mark	Mineral Point	WI	55	Family Practice	S	Paroxetine Hcl	Paroxetine Hcl	44	44	1320	517.25			21	21	243.97	630	*
1659366524	Bell	Woodrow	Columbia	SC	45	Internal Medicine	S	Paroxetine Hcl	Paroxetine Hcl	55	89	2670	562.04	14		25	49	374.72	1470	*
1659366763	Jones	Kevin	Pensacola	FL	12	Internal Medicine	S	Paroxetine Hcl	Paroxetine Hcl	13	37	1110	217.37			13	37	217.37	1110	*
1659366870	Bell-Willis	Andrea	Fairfield Township	OH	39	Family Practice	S	Paroxetine Hcl	Paroxetine Hcl	23	27	810	315.38			0	0	0	0	#
1659366904	Smith	Jeffrey	Haskell	NJ	34	Internal Medicine	S	Paroxetine Hcl	Paroxetine Hcl	18	50	1500	401.31		#					*
1659366912	George	Christopher	Littlestown	PA	42	Family Practice	S	Paroxetine Hcl	Paroxetine Hcl	38	46	1380	753.85			26	34	667.49	1020	*
1659366938	Mchenry	Marshall	Cincinnati	OH	39	Internal Medicine	S	Paroxetine Hcl	Paroxetine Hcl	131	283	8490	2259.19	37	#					#
1659367068	Kuo	Che-Fu	Marietta	OH	39	Internal Medicine	S	Paroxetine Hcl	Paroxetine Hcl	16	44	1320	163.87			16	44	163.87	1320	*
1659367688	Mckay	Roslyn	Wittenberg	WI	55	Nurse Practitioner	S	Paroxetine Hcl	Paroxetine Hcl	11	23	690	89.02			11	23	89.02	690	*
1659367746	Mendez	Jorge	Carolina	PR	72	General Practice	S	Paroxetine Hcl	Paroxetine Hcl	25	41	1230	279.8			12	26	151.67	780	*
1659367829	Weidner	Joseph	Rising Sun	MD	24	Family Practice	S	Paroxetine Hcl	Paroxetine Hcl	39	69.1	1968	626.71		#					*
1659368108	Achreja	Manjeet	Seagrove	NC	37	Family Practice	S	Paroxetine Hcl	Paroxetine Hcl	14	34	1020	385.23			14	34	385.23	1020	*
1659368256	Vega	Audrey	Roswell	NM	35	Family Practice	S	Paroxetine Hcl	Paroxetine Hcl	18	34	1020	286.94			18	34	286.94	1020	*
1659368330	Li	Fan	Texas City	TX	48	Family Practice	S	Paroxetine Hcl	Paroxetine Hcl	22	52	1537	370.74			22	52	370.74	1537	*
1659368538	Maman	Robert	Lexington Park	MD	24	Psychiatry	S	Paroxetine Hcl	Paroxetine Hcl	43	51.1	1514	302.3	13	*					*
1659368652	Samaan	Michael	Austin	TX	48	Family Practice	S	Paroxetine Hcl	Paroxetine Hcl	14	16	480	98.11		*					*
1659368769	Hahn	Jung	Staten Island	NY	36	Neuropsychiatry	S	Paroxetine Hcl	Paroxetine Hcl	21	21	630	268.48		#					*
1659369056	Nigalye	Narendra	Brownwood	TX	48	Internal Medicine	S	Paroxetine Hcl	Paroxetine Hcl	49	75	2215	838.67			49	75	838.67	2215	*
1659369338	Mccuiston	Steven	Tucker	GA	13	Internal Medicine	S	Paroxetine Hcl	Paroxetine Hcl	12	36	1080	446.21			12	36	446.21	1080	*
1659369353	Iltis	Mark	Durant	IA	19	Family Practice	S	Paroxetine Hcl	Paroxetine Hcl	53	88.1	2616	374.82	11	#					*
1659369411	Saucier	Robert	Bossier City	LA	22	Family Practice	S	Paroxetine Hcl	Paroxetine Hcl	29	61	1830	327.75			29	61	327.75	1830	*
1659369445	Ilas	Michael	Wildomar	CA	6	Psychiatry	S	Paroxetine Hcl	Paroxetine Hcl	19	19	544	233.97			0	0	0	0	#
1659369510	Greenberg	Sunita	Summersville	WV	54	Family Practice	S	Paroxetine Hcl	Paroxetine Hcl	64	122	3660	581.03	11		64	122	581.03	3660		11
1659369650	Jarrard	Jerry	Riverton	WY	56	Family Practice	S	Paroxetine Hcl	Paroxetine Hcl	22	50	1477	359.72		#					*
1659369916	Viator	Timothy	New Iberia	LA	22	Family Practice	S	Paroxetine Hcl	Paroxetine Hcl	49	83	2490	531.99	11		49	83	531.99	2490		11
1659370021	Klauburg	Kurt	Conway	SC	45	Psychiatry	S	Paroxetine Hcl	Paroxetine Hcl	73	77	2310	553.4			0	0	0	0	#
1659370252	Crawley	John	Saint Pauls	NC	37	Physician Assistant	S	Paroxetine Hcl	Paroxetine Hcl	66	70	2058	440.27			48	48	287.27	1438	*
1659370559	Baser	Susan	Pittsburgh	PA	42	Neurology	S	Paroxetine Hcl	Paroxetine Hcl	42	68	2034	443.41	11	#					*
1659370765	Sommers	Dale	Lebanon	IN	18	Psychiatry	S	Paroxetine Hcl	Paroxetine Hcl	15	27	810	214.82		*					*
1659370815	Prasad Meftah	Sheila	West Bloomfield	MI	26	Internal Medicine	S	Paroxetine Cr	Paroxetine Hcl	12	12	360	1206.03			12	12	1206.03	360	*
1659370815	Prasad Meftah	Sheila	West Bloomfield	MI	26	Internal Medicine	S	Paroxetine Hcl	Paroxetine Hcl	23	39	1170	369.74		#					*
1659370963	Gonzalez	Juan	San Antonio	TX	48	Internal Medicine	S	Paroxetine Hcl	Paroxetine Hcl	49	83.1	2494	605.09			17	39	168.58	1170	*
1659371037	Mauban	Rene	Las Vegas	NV	32	Family Practice	S	Paroxetine Hcl	Paroxetine Hcl	11	19	570	212.71		*					*
1659371144	Maniscalco	Anthony	Brooklyn	NY	36	Neurology	S	Paroxetine Hcl	Paroxetine Hcl	67	135	4050	1204.89	23		67	135	1204.89	4050		23
1659371193	Nabours	William	Lake Charles	LA	22	Family Practice	S	Paroxetine Hcl	Paroxetine Hcl	17	51	1530	327.97		#					*
1659371425	Novak	Jodi	Carefree	AZ	4	Geriatric Medicine	S	Paroxetine Hcl	Paroxetine Hcl	15	43	1270	311.53			15	43	311.53	1270	*
1659371599	Romanowski	Mark	Philadelphia	PA	42	Nurse Practitioner	S	Paroxetine Hcl	Paroxetine Hcl	15	43	1290	348.38			15	43	348.38	1290	*
1659371847	Finkelstein	Larry	Philadelphia	PA	42	Family Practice	S	Paroxetine Hcl	Paroxetine Hcl	38	54	1576	325.63			38	54	325.63	1576	*
1659371904	Salinas	Jamie	San Benito	TX	48	Family Practice	S	Paroxetine Hcl	Paroxetine Hcl	16	26	780	142.48		#					*
1659371979	Owczarzak	Michael	Flint	MI	26	Family Practice	S	Paroxetine Hcl	Paroxetine Hcl	33	81	2430	641.45			11	31	175.17	930	*
1659372472	Schwark	Jeanann	Scottsdale	AZ	4	Nurse Practitioner	S	Paroxetine Hcl	Paroxetine Hcl	11	11	330	36.74			11	11	36.74	330	*
1659372514	Deitsch	Andrew	Richmond	IN	18	Family Practice	S	Paroxetine Hcl	Paroxetine Hcl	44	123	3667	809.92	15		44	123	809.92	3667		15
1659372605	Rivera	Christopher	Carlyle	IL	17	Internal Medicine	S	Paroxetine Hcl	Paroxetine Hcl	54	76	2144	979.46			27	49	670.65	1444	*
1659372811	Sweeney	Scott	Wesley Chapel	NC	37	Family Practice	S	Paroxetine Hcl	Paroxetine Hcl	24	44	1320	390.23			13	33	241.56	990	*
1659372829	Amin	Deepak	Union City	NJ	34	Internal Medicine	S	Paroxetine Hcl	Paroxetine Hcl	24	32	912	190.64			13	19	135.6	570	*
1659373033	Noe	Cherie	Cambridge	MA	25	Geriatric Medicine	S	Paroxetine Hcl	Paroxetine Hcl	32	32	867	325.23			32	32	325.23	867	*
1659373082	Pfeiffer	Renee	Pittsburgh	PA	42	Nurse Practitioner	S	Paroxetine Hcl	Paroxetine Hcl	40	80	2400	629.21	12		29	61	447.26	1830	*
1659373231	Lafon	Fay	Las Cruces	NM	35	General Practice	S	Paroxetine Hcl	Paroxetine Hcl	15	43	1290	337.55			15	43	337.55	1290	*
1659373553	Vaidyanathan	Chandrasekar	Batavia	OH	39	Internal Medicine	S	Paroxetine Hcl	Paroxetine Hcl	35	63	1880	567.88	12	#					#
1659373678	Sheriff	Imran	Reno	NV	32	Family Practice	S	Paroxetine Hcl	Paroxetine Hcl	53	101	3030	615.03	12		53	101	615.03	3030		12
1659373819	Mcintosh	Brad	Muskogee	OK	40	Family Practice	S	Paroxetine Hcl	Paroxetine Hcl	15	37	1110	350.54			15	37	350.54	1110	*
1659373835	Nolan	John	Reading	OH	39	Family Practice	S	Paroxetine Cr	Paroxetine Hcl	11	11	330	774.67			11	11	774.67	330	*
1659374239	Murray	Donald	Jerseyville	IL	17	Internal Medicine	S	Paroxetine Hcl	Paroxetine Hcl	50	64	1920	442.41			28	36	203.49	1080	*
1659374296	Colotta	Terry	Mc Kenzie	TN	47	Family Practice	S	Paroxetine Hcl	Paroxetine Hcl	41	59	1770	586.93	11		25	35	282.57	1050	*
1659374346	Anderson	James	Chandler	AZ	4	Family Practice	S	Paroxetine Hcl	Paroxetine Hcl	33	66.1	1984	243.58			33	66.1	243.58	1984	*
1659374353	Jong	Irene	Yonkers	NY	36	Internal Medicine	S	Paroxetine Hcl	Paroxetine Hcl	12	36	1080	286.44			12	36	286.44	1080	*
1659374601	Oberdick	Wendy	Kingsport	TN	47	Family Practice	S	Paroxetine Hcl	Paroxetine Hcl	25	75	2250	597.44		#					*
1659374700	Mehra	Tarun	Baltimore	OH	39	Internal Medicine	S	Paroxetine Hcl	Paroxetine Hcl	15	27	810	193.77		*					*
1659374999	Bennett	William	Spokane	WA	53	Psychiatry	S	Paroxetine Hcl	Paroxetine Hcl	58	58.9	1734	801.26			30	30.8	268.79	925	*
1659375137	Gravley	Elizabeth	Webster	SD	46	Family Practice	S	Paroxetine Hcl	Paroxetine Hcl	36	49	1470	388.98		#					*
1659375236	Schilling	Sherri	Decorah	IA	19	Family Practice	S	Paroxetine Hcl	Paroxetine Hcl	15	27	810	182.98			15	27	182.98	810	*
1659375269	Smith	Gregory	Elizabethtown	KY	21	Family Practice	S	Paroxetine Hcl	Paroxetine Hcl	22	32	944	232.1		*					*
1659375525	Smith	Stuart	Warrensburg	MO	29	Internal Medicine	S	Paroxetine Hcl	Paroxetine Hcl	23	41	1172	287.96		#					*
1659375921	Mankarious	Michael	Clinton	IA	19	Internal Medicine	S	Paroxetine Hcl	Paroxetine Hcl	19	27	810	155.23		*					*
1659376143	Hanna Mercer	Sherin	Shreveport	LA	22	Family Practice	S	Paroxetine Hcl	Paroxetine Hcl	14	36	1080	208.13		#					*
1659376150	Sheikh	Tasmina	Jupiter	FL	12	Psychiatry	S	Paroxetine Hcl	Paroxetine Hcl	15	19	570	173.38			15	19	173.38	570	*
1659376259	Sanchez	Alberto	Crown Point	IN	18	Internal Medicine	S	Paroxetine Hcl	Paroxetine Hcl	21	33	990	601.07		#					*
1659376309	Galang	Lamberto	Canton	OH	39	Internal Medicine	S	Paroxetine Hcl	Paroxetine Hcl	17	36	1080	181.94		*					*
1659376416	Macdougall	David	Traverse City	MI	26	Internal Medicine	S	Paroxetine Hcl	Paroxetine Hcl	14	42	1260	300.21			14	42	300.21	1260	*
1659376515	Jones	Dawn	Martinsburg	WV	54	Internal Medicine	S	Paroxetine Hcl	Paroxetine Hcl	18	36	1080	201.55		*					*
1659376713	Orlic	Peter	Pompton Plains	NJ	34	Internal Medicine	S	Paroxetine Hcl	Paroxetine Hcl	26	36	1080	438.29			26	36	438.29	1080	*
1659377075	Cherry	Donald	Somerset	KY	21	Internal Medicine	S	Paroxetine Hcl	Paroxetine Hcl	63	156	4646	1007.52	16	#					#
1659377307	Lafazia	Frank	West Warwick	RI	44	Family Practice	S	Paroxetine Hcl	Paroxetine Hcl	55	141	4181	732.88	21		43	113	594.64	3341	#
1659377356	Ciccone	Christopher	Williamsburg	VA	51	Family Practice	S	Paroxetine Hcl	Paroxetine Hcl	17	33	990	436.59			17	33	436.59	990	*
1659377810	Hartman	Ronald	Overland Park	KS	20	Internal Medicine	S	Paroxetine Hcl	Paroxetine Hcl	13	33	990	93.41			13	33	93.41	990	*
1659377885	Bellinger	Trish	Horseheads	NY	36	Nurse Practitioner	S	Paroxetine Hcl	Paroxetine Hcl	32	32	960	220.8			32	32	220.8	960	*
1659377885	Bellinger	Trish	Horseheads	NY	36	Nurse Practitioner	S	Paxil	Paroxetine Hcl	14	14	196	2584.33			14	14	2584.33	196	*
1659377992	Moorhead	Frank	Neodesha	KS	20	Family Practice	S	Paroxetine Hcl	Paroxetine Hcl	77	125	3715	887.06	17		60	100	763.95	2975	#
1659378354	Goodykoontz	Toni	Bridgeport	WV	54	Psychiatry	S	Paroxetine Hcl	Paroxetine Hcl	19	19	570	175.4		*					*
1659378826	Oddy	Richard	Fort Collins	CO	8	Psychiatry	S	Paroxetine Hcl	Paroxetine Hcl	13	37	1110	156.23			13	37	156.23	1110	*
1659378909	Olson	Jennifer	Harrisburg	NC	37	Family Practice	S	Paroxetine Hcl	Paroxetine Hcl	19	57	1710	306.94		#					*
1659378925	Jennings	Norman	Athens	TX	48	Family Practice	S	Paroxetine Hcl	Paroxetine Hcl	52	94.1	2803	595.69	12	#					#
1659378966	Kwan	Yvonne	Costa Mesa	CA	6	Internal Medicine	S	Paroxetine Hcl	Paroxetine Hcl	16	47	1410	336.45			16	47	336.45	1410	*
1659379147	Allen	Theodore	Bronx	NY	36	Internal Medicine	S	Paroxetine Hcl	Paroxetine Hcl	16	16	410	271.02			16	16	271.02	410	*
1659379410	Silver	Michael	Providence	RI	44	Psychiatry	S	Paroxetine Hcl	Paroxetine Hcl	92	107	2887	944.3	13		44	53	461.64	1536	*
1659379477	Meek	Bradley	Baton Rouge	LA	22	Internal Medicine	S	Paroxetine Hcl	Paroxetine Hcl	35	67	2010	662.92			35	67	662.92	2010	*
1659379600	Fox	Olin	Pinehurst	NC	37	Psychiatry	S	Paroxetine Cr	Paroxetine Hcl	11	11	330	1088.2			0	0	0	0	#
1659379600	Fox	Olin	Pinehurst	NC	37	Psychiatry	S	Paroxetine Hcl	Paroxetine Hcl	170	198	5917	1852.25	26		37	53	375.54	1590	*
1659379717	Banerji	Bashab	Las Vegas	NV	32	Internal Medicine	S	Paroxetine Hcl	Paroxetine Hcl	11	31	930	367.73			11	31	367.73	930	*
1659379774	Sparhawk	Kathryn	Moneta	VA	51	Family Practice	S	Paroxetine Hcl	Paroxetine Hcl	31	63	1890	478.03		#					*
1659380202	Erbay	Celal	Gainesville	FL	12	Internal Medicine	S	Paroxetine Hcl	Paroxetine Hcl	18	18	384	278.14		#					*
1659380566	Hardwick	Tracy	Eugene	OR	41	Family Practice	S	Paroxetine Hcl	Paroxetine Hcl	13	35	1050	331.53			13	35	331.53	1050	*
1659380657	Farrer	Todd	Bakersfield	CA	6	Family Practice	S	Paroxetine Hcl	Paroxetine Hcl	93	93.5	1699	908.24			53	53.5	694.2	1417	*
1659381044	Khawaja	Akif	Jackson	MS	28	Psychiatry	S	Paroxetine Hcl	Paroxetine Hcl	18	33	990	479.97		*					*
1659381432	Correa Carro	Jose	Cayey	PR	72	Family Practice	S	Paroxetine Hcl	Paroxetine Hcl	28	52	1560	383.45		#					*
1659382265	Reul	Nicole	Jackson	MI	26	Physician Assistant	S	Paroxetine Hcl	Paroxetine Hcl	20	55.8	1675	307.52		*					*
1659382414	Deshommes	Beatrice	Greenacres	FL	12	Internal Medicine	S	Paroxetine Hcl	Paroxetine Hcl	19	31	902	227.77		*					*
1659382497	Rezazadeh	Hamied	Wausau	WI	55	Medical Oncology	S	Paroxetine Hcl	Paroxetine Hcl	12	12	360	48.3			0	0	0	0	#
1659383545	Crouch	Rebecca	Jonesboro	LA	22	General Practice	S	Paroxetine Hcl	Paroxetine Hcl	21	34	1020	195.66		#					*
1659383743	Lozada	Jose	Caguas	PR	72	General Practice	S	Paroxetine Hcl	Paroxetine Hcl	35	35	1050	188.9			15	15	72.9	450	*
1659384147	Ruano	Odel	Port Charlotte	FL	12	Internal Medicine	S	Paroxetine Hcl	Paroxetine Hcl	52	114	3404	923.79	12		40	88	763.79	2624	*
1659384212	Oceguera	Jorge	Galt	CA	6	Family Practice	S	Paroxetine Hcl	Paroxetine Hcl	92	128	3840	902.06	17		62	82	598.83	2460	*
1659384253	Rhear	Raymond	Alamo	TN	47	Family Practice	S	Paroxetine Hcl	Paroxetine Hcl	131	131	3843	1765.27	22	#					#
1659384428	Bernstein	Mark	Goshen	NY	36	Psychiatry	S	Paroxetine Hcl	Paroxetine Hcl	13	13	390	171.98			13	13	171.98	390	*
1659384816	Todaro	Philip	Bainbridge	GA	13	Family Practice	S	Paroxetine Hcl	Paroxetine Hcl	30	40	1192	396.24			19	29	358.46	862	*
1659385052	Arze	Steven	Garland	TX	48	Emergency Medicine	S	Paroxetine Hcl	Paroxetine Hcl	19	19	502	196.04			19	19	196.04	502	*
1659385219	Mahoney	Gerard	Frankfort	MI	26	Family Practice	S	Paroxetine Hcl	Paroxetine Hcl	45	63	1890	588.68		#					*
1659385284	Schwerman	Joseph	Schroon Lake	NY	36	Family Practice	S	Paroxetine Hcl	Paroxetine Hcl	20	44	1312	209.11		#					*
1659385300	Biernat	Laura	Grosse Pointe Woods	MI	26	Medical Oncology	S	Paroxetine Hcl	Paroxetine Hcl	11	11	330	99.04			11	11	99.04	330	*
1659385441	Marsh	William	Cave Creek	AZ	4	General Practice	T	Paroxetine Hcl	Paroxetine Hcl	11	33	990	334.05			11	33	334.05	990	*
1659385979	Boroughs	Samantha	Columbus	GA	13	Internal Medicine	S	Paroxetine Hcl	Paroxetine Hcl	40	85	2535	506.07	15	#					#
1659386001	Donham	Guyle	Comanche	TX	48	Family Practice	S	Paroxetine Hcl	Paroxetine Hcl	39	66	1980	378.36		#					*
1659386019	Bhusri	Priya	Sunnyvale	CA	6	Internal Medicine	S	Paroxetine Hcl	Paroxetine Hcl	22	66	1980	539.79			22	66	539.79	1980	*
1659386944	Schorn	Keith	Southlake	TX	48	Internal Medicine	S	Paroxetine Hcl	Paroxetine Hcl	17	47	1410	542.86			17	47	542.86	1410	*
1659387181	Pillow	Edward	Helena	AR	5	Internal Medicine	S	Paroxetine Hcl	Paroxetine Hcl	18	26	780	120.81			18	26	120.81	780	*
1659387264	Maniar	Mihir	Long Branch	NJ	34	Internal Medicine	S	Paroxetine Hcl	Paroxetine Hcl	14	40	1200	343.75			14	40	343.75	1200	*
1659387371	Stineman	William	Franklin	WI	55	Family Practice	S	Paroxetine Hcl	Paroxetine Hcl	14	32	960	206.52			14	32	206.52	960	*
1659387447	Dwivedi	Ajit	Houston	TX	48	Family Practice	S	Paroxetine Hcl	Paroxetine Hcl	23	46	1355	373.85			23	46	373.85	1355	*
1659387512	Betat	David	Lakeport	CA	6	Family Practice	S	Paroxetine Er	Paroxetine Hcl	12	12	344	1082.72			0	0	0	0	#
1659387652	Chopra	Jatinder	Tulare	CA	6	Internal Medicine	S	Paroxetine Hcl	Paroxetine Hcl	48	104	3120	696.02	12	#					#
1659387876	Bitza	Ronald	Glendale	AZ	4	Family Practice	S	Paroxetine Hcl	Paroxetine Hcl	17	47	1410	293.93		#					*
1659387892	Wu	Derrina	San Francisco	CA	6	Internal Medicine	S	Paroxetine Hcl	Paroxetine Hcl	11	33	990	195.03			11	33	195.03	990	*
1659388189	Delaney	Paul	Concord	NC	37	Family Practice	S	Paroxetine Hcl	Paroxetine Hcl	31	49	1470	291.11			18	36	151.43	1080	*
1659388585	Hey	John	Greenwood	MS	28	Family Practice	S	Paroxetine Hcl	Paroxetine Hcl	58	58	412	289.74			58	58	289.74	412	*
1659388791	Boam	William	Riverton	UT	49	Family Practice	S	Paroxetine Hcl	Paroxetine Hcl	18	48	1440	255.99		#					*
1659388866	Heinen	David	Lake Charles	LA	22	Family Practice	S	Paroxetine Hcl	Paroxetine Hcl	26	26	396	205.04			26	26	205.04	396	*
1659389286	Demasi	Paul	Wolfeboro	NH	33	Internal Medicine	S	Paroxetine Hcl	Paroxetine Hcl	11	31	930	172.06			11	31	172.06	930	*
1659389294	Sandoval	Armando	Henderson	KY	21	Family Practice	S	Paroxetine Hcl	Paroxetine Hcl	26	44	1320	455.64			26	44	455.64	1320	*
1659389393	Schuchart	Charlotte	Champaign	IL	17	Internal Medicine	S	Paroxetine Hcl	Paroxetine Hcl	57	91	2519	1062.62		#					*
1659389526	Marer	Veronica	Woodbridge	CT	9	Internal Medicine	S	Paroxetine Hcl	Paroxetine Hcl	13	33	990	263.49			13	33	263.49	990	*
1659389773	Doering	Gregory	Spokane Valley	WA	53	Internal Medicine	S	Paroxetine Hcl	Paroxetine Hcl	78	151	4529	1603.9	15	#					#
1659389963	Peranio	Joanne	Wyckoff	NJ	34	Psychiatry & Neurology	T	Paroxetine Hcl	Paroxetine Hcl	16	46	1380	300.48			16	46	300.48	1380	*
1659390110	Lawton	Susan	Santa Barbara	CA	6	Family Practice	S	Paroxetine Hcl	Paroxetine Hcl	13	23	690	193.63		*					*
1659390185	Pronto	Sherrill	Glens Falls	NY	36	Physician Assistant	S	Paroxetine Hcl	Paroxetine Hcl	80	142	4221	695.53	15	#					#
1659390284	Calenzani	David	Oklahoma City	OK	40	Psychiatry	S	Paroxetine Hcl	Paroxetine Hcl	33	65	1950	431.92			16	30	146.26	900	*
1659390292	Strungs	Gunar	Green Bay	WI	55	Internal Medicine	S	Paroxetine Hcl	Paroxetine Hcl	30	64	1920	501.93			30	64	501.93	1920	*
1659390441	Cruickshank	Frederick	Huntersville	NC	37	Infectious Disease	S	Paroxetine Hcl	Paroxetine Hcl	13	17	510	236.24		*					*
1659390490	Terry	Peter	Blaine	MN	27	Family Practice	S	Paroxetine Hcl	Paroxetine Hcl	15	29	870	327.74		*					*
1659391951	Lopez	Fernando	Dothan	AL	1	Psychiatry	S	Paroxetine Hcl	Paroxetine Hcl	59	150.7	4500	1206.41	20		15	33	281.79	990	*
1659392215	Stamberg	Eric	Kingston	NY	36	Family Practice	S	Paroxetine Hcl	Paroxetine Hcl	33	67	2010	385.3			33	67	385.3	2010	*
1659393130	Wright	Thomas	Big Rapids	MI	26	Family Practice	S	Paroxetine Hcl	Paroxetine Hcl	20	60	1800	391.4		#					*
1659393494	Black	Debra	Fort Myers	FL	12	Family Practice	S	Paroxetine Hcl	Paroxetine Hcl	22	58	1706	349.97			22	58	349.97	1706	*
1659393767	Hopper	Gayle	Fountain Valley	CA	6	Family Practice	S	Paroxetine Hcl	Paroxetine Hcl	11	33	990	211.6			11	33	211.6	990	*
1659393924	Toth	Andrew	Wenatchee	WA	53	Family Practice	S	Paroxetine Hcl	Paroxetine Hcl	45	61.7	1845	717.37		*					*
1659394153	Moya-Mendez	Robert	Boonton	NJ	34	Internal Medicine	S	Paroxetine Hcl	Paroxetine Hcl	36	48	1440	298.51			36	48	298.51	1440	*
1659394476	Sayeed	Sifatur	Aurora	IL	17	Internal Medicine	S	Paroxetine Hcl	Paroxetine Hcl	31	33	990	480.77		*					*
1659394518	Weimer	Maria	New Orleans	LA	22	Neurology	S	Paroxetine Hcl	Paroxetine Hcl	12	12	345	44.77			0	0	0	0	#
1659394922	Flower	Lisa	Fairmont	WV	54	Family Practice	S	Paroxetine Hcl	Paroxetine Hcl	15	37	1110	173.43			15	37	173.43	1110	*
1659395341	Jimenez	Karen	Semmes	AL	1	Internal Medicine	S	Paroxetine Hcl	Paroxetine Hcl	35	77.1	2312	524.05	11		23	59	405.59	1770	*
1659395374	Sergent	Paul	Commerce	GA	13	Family Practice	S	Paroxetine Hcl	Paroxetine Hcl	16	48	1440	311.39			16	48	311.39	1440	*
1659395630	Jones	Laura	Clewiston	FL	12	Family Practice	S	Paroxetine Hcl	Paroxetine Hcl	37	79	2370	580.07	14	#					#
1659395721	Safer	Robert	Bloomfield	CT	9	Internal Medicine	S	Paroxetine Hcl	Paroxetine Hcl	21	57	1710	321.66			21	57	321.66	1710	*
1659395911	Roberts	Arlene	Paris	TX	48	Nurse Practitioner	S	Paroxetine Hcl	Paroxetine Hcl	75	99	2961	697.81	14		27	27	192.62	801	*
1659396059	Beil	Samantha	Commack	NY	36	Physician Assistant	S	Paroxetine Hcl	Paroxetine Hcl	21	61	1830	398.82	13	#					#
1659396653	Thomas	Sara	Lakewood	NJ	34	Psychiatry	S	Paroxetine Hcl	Paroxetine Hcl	58	74	2220	462.98			45	61	396.04	1830	*
1659396737	Nelson	Kelly	Westbrook	CT	9	Internal Medicine	S	Paroxetine Hcl	Paroxetine Hcl	36	86	2580	840.05			36	86	840.05	2580	*
1659396992	Burns	Robert	Farmington	NM	35	Family Practice	S	Paroxetine Hcl	Paroxetine Hcl	49	75	1913	567.27			30	56	405.96	1647	*
1659397065	Haddock	Nathaniel	Juneau	AK	2	Internal Medicine	S	Paroxetine Hcl	Paroxetine Hcl	15	45	1350	435.92			15	45	435.92	1350	*
1659397610	Witmer	George	Voorhees	NJ	34	Internal Medicine	S	Paroxetine Hcl	Paroxetine Hcl	34	86	2580	816.4		#					*
1659397651	Stern	Ronald	Pomona	NY	36	Internal Medicine	S	Paroxetine Hcl	Paroxetine Hcl	19	39	1154	326.35			19	39	326.35	1154	*
1659397727	Iacopi	Daniel	Encino	CA	6	Psychiatry	S	Paroxetine Hcl	Paroxetine Hcl	31	49	1454	733.94		#					*
1659398196	Moraghan	Kathleen	Fargo	ND	38	Certified Clinical Nurse Specialist	S	Paroxetine Hcl	Paroxetine Hcl	47	47	785	703.56			19	19	165.53	366	*
1659398253	Warren	Corinna	Chesterfield	MO	29	Internal Medicine	S	Paroxetine Hcl	Paroxetine Hcl	28	76	2280	704.23			28	76	704.23	2280	*
1659398337	Aiken	Janet	Charlotte	NC	37	Internal Medicine	S	Paroxetine Hcl	Paroxetine Hcl	40	72	2160	507.35		#					*
1659398592	Vega	Luis	Colon	MI	26	Family Practice	S	Paroxetine Hcl	Paroxetine Hcl	14	31.5	930	158.88		*					*
1659398659	Christopher	Grant	Bemidji	MN	27	Family Practice	S	Paroxetine Hcl	Paroxetine Hcl	31	51.3	1540	546.71			20	40.3	313.99	1210	*
1659399244	Fulara	Indira	San Jose	CA	6	Family Practice	S	Paroxetine Hcl	Paroxetine Hcl	17	26	765	180.42		*					*
1659399251	Blakeslee	Dustin	Akron	OH	39	Psychiatry	S	Paroxetine Hcl	Paroxetine Hcl	36	36	722	333.16			24	24	200.4	364	*
1659399269	Adams	Kimberly	Las Vegas	NV	32	Family Practice	S	Paroxetine Hcl	Paroxetine Hcl	37	41	1230	305.47			37	41	305.47	1230	*
1659399319	Zacher	Bonnie	Morenci	AZ	4	Family Practice	S	Paroxetine Hcl	Paroxetine Hcl	16	32	960	281.09			16	32	281.09	960	*
1659399566	Aquino	Luann	Okatie	SC	45	Internal Medicine	S	Paroxetine Hcl	Paroxetine Hcl	25	57	1710	445.21		#					*
1659399723	Jones	Phillip	Tupelo	MS	28	Family Practice	S	Paroxetine Hcl	Paroxetine Hcl	188	415.8	12457	2271.61	48		164	370	1898.58	11084	#
1659399772	Johnson	Evan	Sardis City	AL	1	Family Practice	S	Paroxetine Hcl	Paroxetine Hcl	31	39	1170	228.41			31	39	228.41	1170	*
1659400943	Ballou	Christopher	Columbia	SC	45	Internal Medicine	S	Paroxetine Hcl	Paroxetine Hcl	14	36	1080	179.69			14	36	179.69	1080	*
1659401065	Jones	Rhoddy	Detroit	MI	26	Nurse Practitioner	S	Paroxetine Hcl	Paroxetine Hcl	34	34	1005	260.11			22	22	192.99	645	*
1659401214	Krause	Robin	Lorain	OH	39	Certified Clinical Nurse Specialist	S	Paroxetine Hcl	Paroxetine Hcl	57	71	2130	730.98	14		17	23	253.21	690	*
