## Supplemental- Analyzed Data 2 for "Specialty-type and state-level variation in paroxetine use among older adult patients" (part 23 of 86)

### Sheet: 2019 (continued)
Prscrbr_NPI	Prscrbr_Last_Org_Name	Prscrbr_First_Name	Prscrbr_City	Prscrbr_State_Abrvtn	Prscrbr_State_FIPS	Prscrbr_Type	Prscrbr_Type_Src	Brnd_Name	Gnrc_Name	Tot_Clms	Tot_30day_Fills	Tot_Day_Suply	Tot_Drug_Cst	Tot_Benes	GE65_Sprsn_Flag	GE65_Tot_Clms	GE65_Tot_30day_Fills	GE65_Tot_Drug_Cst	GE65_Tot_Day_Suply	GE65_Bene_Sprsn_Flag	GE65_Tot_Benes						Number of Prescriptions						Number of Presc / 1000 Aged Enrollees						1000	Cost								Number of Prescriptions						% paroxetine prescriptions from specialty						% paroxetine prescriptions from specialty / % medicare providers in specialty
1659401404	Cosyleon	Anna	Centennial	CO	8	Internal Medicine	S	Paroxetine Hcl	Paroxetine Hcl	12	36	1080	206.34			12	36	206.34	1080	*
1659402139	Lee	James	Spindale	NC	37	Psychiatry	S	Paroxetine Hcl	Paroxetine Hcl	44	44.1	1324	263.9		*					*
1659402782	Schnyder	Drew	Black Mountain	NC	37	Family Practice	S	Paroxetine Hcl	Paroxetine Hcl	57	123	3672	1050.35	13		27	79	579.93	2370	*
1659403152	Andrews	Patricia	Las Cruces	NM	35	Internal Medicine	S	Paroxetine Hcl	Paroxetine Hcl	30	64	1920	431.44			30	64	431.44	1920	*
1659403327	Kennedy	Joseph	Tulsa	OK	40	Psychiatry	S	Paroxetine Hcl	Paroxetine Hcl	23	23	690	188.67		*					*
1659403467	Policar	Anicia	Patton	CA	6	Psychiatry & Neurology	T	Paroxetine Hcl	Paroxetine Hcl	11	11	330	65.76			0	0	0	0	#
1659403814	Monie'	Paul	Richland	WA	53	Family Practice	S	Paroxetine Hcl	Paroxetine Hcl	13	39	1170	354.86		*					*
1659405173	Malone	Monica	Brooksville	FL	12	Nurse Practitioner	S	Paroxetine Hcl	Paroxetine Hcl	19	30.9	927	318.34		#					*
1659405223	Sharma	Arun	Omaha	NE	31	Psychiatry	S	Paroxetine Hcl	Paroxetine Hcl	58	74	2205	557.5			35	51	358.19	1530	*
1659405728	Haskett	John	Mckinleyville	CA	6	Nurse Practitioner	S	Paroxetine Hcl	Paroxetine Hcl	21	21	628	180.77			21	21	180.77	628	*
1659406759	Cohen	Craig	Murrells Inlet	SC	45	Nurse Practitioner	S	Paroxetine Hcl	Paroxetine Hcl	14	32	935	115.37		*					*
1659407799	Singh	Heminder	Taylor	MI	26	Geriatric Psychiatry	S	Paroxetine Hcl	Paroxetine Hcl	31	31	929	408.04		#					*
1659407955	Bangasan	Rossano	Bakersfield	CA	6	Psychiatry	S	Paroxetine Hcl	Paroxetine Hcl	25	25	750	148.39		*					*
1659408268	Perrott	Ashley	Winston Salem	NC	37	Family Practice	S	Paroxetine Hcl	Paroxetine Hcl	68	150	4489	871.64	17		49	111	694.38	3330	#
1659410355	Calderon	Christine	Bellflower	CA	6	Family Practice	S	Paroxetine Hcl	Paroxetine Hcl	11	36.7	1100	231.9			11	36.7	231.9	1100	*
1659411049	Yantis	Volare	Springfield	MO	29	Family Practice	S	Paroxetine Hcl	Paroxetine Hcl	69	141.2	4178	1148.42	14		48	112	789.7	3332	*
1659411353	Shah	Vikram	Springvalley	NY	36	Internal Medicine	S	Paroxetine Hcl	Paroxetine Hcl	12	12	360	205.4			12	12	205.4	360	*
1659412245	Chambers	Jeffrey	Durham	NC	37	Psychiatry	S	Paroxetine Hcl	Paroxetine Hcl	16	29.5	884	180.07		*					*
1659414019	Mccarthy	Maureen	Manchester	MA	25	Nurse Practitioner	S	Paroxetine Hcl	Paroxetine Hcl	12	34	1020	205.6		*					*
1659414449	Peters	Marian	Jefferson	NC	37	Physician Assistant	S	Paroxetine Hcl	Paroxetine Hcl	13	13	390	80.98			13	13	80.98	390	*
1659414522	Taylor	Elizabeth	Baton Rouge	LA	22	Psychiatry	S	Paroxetine Hcl	Paroxetine Hcl	52	56	1600	479.36			21	23	137.47	690	*
1659416097	Attuso	Marie	Clinton	LA	22	Family Practice	S	Paroxetine Hcl	Paroxetine Hcl	114	114	1681	1017.58			50	50	510.44	728	*
1659416451	Figueroa	Olga	West Springfield	MA	25	Certified Clinical Nurse Specialist	S	Paroxetine Hcl	Paroxetine Hcl	53	55	1626	779.9			41	41	650.43	1206	*
1659416584	So	Vannarith	Long Beach	CA	6	Internal Medicine	S	Paroxetine Hcl	Paroxetine Hcl	26	60	1745	443.37		#					*
1659416956	Lacanilao	Angelito	Saint Marys	GA	13	Family Practice	S	Paroxetine Hcl	Paroxetine Hcl	69	83	1200	524.44		#					*
1659417095	Sinha	Sudhir	Shelby	OH	39	Internal Medicine	S	Paroxetine Hcl	Paroxetine Hcl	31	49	1470	315.21			31	49	315.21	1470	*
1659418267	Eliason	Benjamin	Bend	OR	41	Psychiatry	S	Paroxetine Hcl	Paroxetine Hcl	22	40	1200	287.61		*					*
1659418325	Dean	Robert	Greenwell Springs	LA	22	Family Practice	S	Paroxetine Hcl	Paroxetine Hcl	29	53	1545	274.68			29	53	274.68	1545	*
1659419091	Crawford	Rustin	Mesa	AZ	4	Family Practice	S	Paroxetine Hcl	Paroxetine Hcl	21	51	1530	325.22		#					*
1659419745	Banull	Katherine	Clearwater	FL	12	Internal Medicine	S	Paroxetine Hcl	Paroxetine Hcl	14	33	990	239.7			14	33	239.7	990	*
1659419810	Aviles Gonzalez	Carlos	San German	PR	72	Psychiatry & Neurology	T	Paroxetine Hcl	Paroxetine Hcl	51	51	1514	304.06			13	13	70.79	390	*
1659421220	Ozarowski	Sharen	Greenville	TX	48	Nurse Practitioner	S	Paroxetine Hcl	Paroxetine Hcl	15	23	690	212.11		*					*
1659421915	Tejero	Luven Marie	Adrian	MI	26	Psychiatry	S	Paroxetine Hcl	Paroxetine Hcl	59	59.4	1613	908.29			31	31.4	493.03	810	*
1659422004	Storer	Rosemary	Waltham	MA	25	Nurse Practitioner	S	Paroxetine Hcl	Paroxetine Hcl	19	19	568	272.85		*					*
1659422129	Sprout	Kelly	Sandusky	OH	39	Psychiatry	S	Paroxetine Hcl	Paroxetine Hcl	192	212.5	6311	2504.16	27		27	27	243	810	*
1659422632	Dalvi	Arif	Boynton Beach	FL	12	Neurology	S	Paroxetine Hcl	Paroxetine Hcl	31	53	1590	461.93			31	53	461.93	1590	*
1659423812	Rodriguez	Jorge	Isabela	PR	72	Internal Medicine	S	Paroxetine Hcl	Paroxetine Hcl	38	58	1740	406.02			38	58	406.02	1740	*
1659425197	Lukawski	Zbigniew	Clifton Springs	NY	36	Internal Medicine	S	Paroxetine Hcl	Paroxetine Hcl	22	36	1080	509.56		#					*
1659425353	Grumer	Robert	Tacoma	WA	53	Psychiatry	S	Paroxetine Hcl	Paroxetine Hcl	40	70	2100	714.73		*					*
1659427235	Alizadeh	Ramin	Newport Beach	CA	6	Internal Medicine	S	Paroxetine Hcl	Paroxetine Hcl	39	55	1650	435.72			39	55	435.72	1650	*
1659427532	Gutierrez	Gil	The Villages	FL	12	Pediatric Medicine	S	Paroxetine Hcl	Paroxetine Hcl	55	157	4710	1634.33	14		55	157	1634.33	4710		14
1659428720	Baggs	Florence	Ludowici	GA	13	Nurse Practitioner	S	Paroxetine Hcl	Paroxetine Hcl	11	17	464	45.26			0	0	0	0	#
1659429009	Wright	Kimberly	Winston Salem	NC	37	Physician Assistant	S	Paroxetine Hcl	Paroxetine Hcl	50	124	3720	884.76	11	#					*
1659429223	Czaykowsky	Guy	Daytona Beach	FL	12	Psychiatry	S	Paroxetine Hcl	Paroxetine Hcl	168	186	5580	1447.38	19		28	34	281	1020	*
1659430262	Dor	Kathleen	Woodland Hills	CA	6	Family Practice	S	Paroxetine Hcl	Paroxetine Hcl	11	36.7	1100	156.75			11	36.7	156.75	1100	*
1659431120	Gordon	Arthur	West Hills	CA	6	Internal Medicine	S	Paroxetine Hcl	Paroxetine Hcl	13	37	1110	161.18			13	37	161.18	1110	*
1659431849	Champion	Margaret	Raleigh	NC	37	Psychiatry	S	Paroxetine Hcl	Paroxetine Hcl	13	13	364	159.12			0	0	0	0	#
1659432250	Peters	Thomas	Henderson	NV	32	Internal Medicine	S	Paroxetine Hcl	Paroxetine Hcl	16	24	720	298.69			16	24	298.69	720	*
1659432268	Chen	Donald	Camarillo	CA	6	Family Practice	S	Paroxetine Hcl	Paroxetine Hcl	14	36	1080	104.17			14	36	104.17	1080	*
1659432318	Arnold	Ryan	Slidell	LA	22	Family Practice	S	Paroxetine Hcl	Paroxetine Hcl	11	23	690	141.38		*					*
1659434223	Ortiz-Garcia	Roberto	Corpus Christi	TX	48	Family Practice	S	Paroxetine Hcl	Paroxetine Hcl	26	36	1065	361.84			26	36	361.84	1065	*
1659434280	Harris	Tammy	Campbellsville	KY	21	Nurse Practitioner	S	Paroxetine Hcl	Paroxetine Hcl	12	32	960	208.02		*					*
1659436533	Addes	Irina	Palos Verdes Estates	CA	6	Psychiatry	S	Paroxetine Hcl	Paroxetine Hcl	48	70	2100	427.58		#					*
1659436830	Wagner	Anthony	Maryville	TN	47	Nurse Practitioner	S	Paroxetine Hcl	Paroxetine Hcl	21	23	684	139.89		*					*
1659437457	Pentony	Eileen	Downers Grove	IL	17	Internal Medicine	S	Paroxetine Hcl	Paroxetine Hcl	18	34	1020	268.76			18	34	268.76	1020	*
1659437572	Bergman	Michael	Miami	FL	12	Internal Medicine	S	Paroxetine Hcl	Paroxetine Hcl	17	17	510	119.76			0	0	0	0	#
1659438034	Conley	John	Madill	OK	40	Family Practice	S	Paroxetine Hcl	Paroxetine Hcl	57	95	2626	671.26	11		46	72	507.89	1936	*
1659438638	Curtin	Paul	Hershey	PA	42	Family Practice	S	Paroxetine Hcl	Paroxetine Hcl	18	18	540	127.76			18	18	127.76	540	*
1659439149	Luo	Hua	Indianapolis	IN	18	Psychiatry	S	Paroxetine Hcl	Paroxetine Hcl	21	21	604	146.67			0	0	0	0	#
1659439644	Kothari	Kinnari	Voorhees	NJ	34	Psychiatry	S	Paroxetine Hcl	Paroxetine Hcl	24	36	1080	158.84			13	25	114.84	750	*
1659440089	Naidu	Jayarama	Elgin	IL	17	Psychiatry	S	Paroxetine Hcl	Paroxetine Hcl	47	91.1	2707	729.36	11	#					*
1659440550	Rothrock	Eileen	Huntingdon Valley	PA	42	Nurse Practitioner	S	Paroxetine Hcl	Paroxetine Hcl	16	16	480	68.81			0	0	0	0	#
1659440683	Montebello	Karen	North Babylon	NY	36	Physician Assistant	S	Paroxetine Hcl	Paroxetine Hcl	16	44	1320	229.41		#					*
1659441830	Tapson	Gregory	Carmel	CA	6	Family Practice	S	Paroxetine Hcl	Paroxetine Hcl	21	29	868	333.74			21	29	333.74	868	*
1659442028	Demorlis	John	Salem	MO	29	Internal Medicine	S	Paroxetine Hcl	Paroxetine Hcl	14	14	420	40.14			14	14	40.14	420	*
1659442564	Iinuma	Jay	Arcadia	CA	6	Family Practice	S	Paroxetine Hcl	Paroxetine Hcl	11	11.2	300	128.32			11	11.2	128.32	300	*
1659442903	Perez	Tomas	The Villages	FL	12	Family Practice	S	Paroxetine Hcl	Paroxetine Hcl	36	106	3180	1225.49	12	#					*
1659443067	Elite	Anthony	San Francisco	CA	6	Psychiatry & Neurology	T	Paroxetine Hcl	Paroxetine Hcl	11	11	308	59.74			0	0	0	0	#
1659443307	Alchemy	John	Santa Rosa	CA	6	Family Practice	S	Paroxetine Hcl	Paroxetine Hcl	12	12	360	163.5			0	0	0	0	#
1659443547	Kakade	Neeraja	Newton	IA	19	Psychiatry	S	Paroxetine Hcl	Paroxetine Hcl	15	17	498	159.91		*					*
1659443745	Hammond	Brandy	Phoenix	AZ	4	Nurse Practitioner	S	Paroxetine Hcl	Paroxetine Hcl	18	18	498	285.57		*					*
1659443836	Peeples	Samuel	Jackson	MS	28	Internal Medicine	S	Paroxetine Hcl	Paroxetine Hcl	46	94	2757	381.41			46	94	381.41	2757	*
1659443943	Fraser	Margaret	Ridgewood	NJ	34	Psychiatry & Neurology	T	Paroxetine Hcl	Paroxetine Hcl	12	12	360	97.11			12	12	97.11	360	*
1659444321	Quinones	Edgard	Walden	NY	36	Internal Medicine	S	Paroxetine Hcl	Paroxetine Hcl	38	86	2558	585.52			13	33	181.68	990	*
1659444651	Garner	Beverly	Macon	MS	28	Nurse Practitioner	S	Paroxetine Hcl	Paroxetine Hcl	96	104.2	3127	772.51			84	92.2	697.3	2767	*
1659444933	Alexander	Stefani	Dallas	TX	48	Physician Assistant	S	Paroxetine Hcl	Paroxetine Hcl	11	17	510	121.87		*					*
1659445120	Efremov	Mary	New York	NY	36	Internal Medicine	S	Paroxetine Hcl	Paroxetine Hcl	32	34	1020	263.74			32	34	263.74	1020	*
1659445211	Giombetti	Robert	Marina Del Rey	CA	6	Neurology	S	Paroxetine Hcl	Paroxetine Hcl	102	165	4906	1130.18	26	#					#
1659445666	Claypoole	Mandy	Butler	PA	42	Physician Assistant	S	Paroxetine Hcl	Paroxetine Hcl	38	52	1560	315.31			19	33	197.65	990	*
1659445674	Mcquie	Ellen	Columbia	MO	29	Family Practice	S	Paroxetine Hcl	Paroxetine Hcl	23	55	1650	372.04		#					*
1659445823	Quijas	Francisco	Los Angeles	CA	6	Internal Medicine	S	Paroxetine Hcl	Paroxetine Hcl	16	34	1020	117.26			16	34	117.26	1020	*
1659446037	Johnson	Royal	Honolulu	HI	15	Internal Medicine	S	Paroxetine Hcl	Paroxetine Hcl	26	26	741	445.38			26	26	445.38	741	*
1659447290	Knaus	Gary	Carbondale	CO	8	Family Practice	S	Paroxetine Hcl	Paroxetine Hcl	32	56	1681	402.13			32	56	402.13	1681	*
1659447373	Khambati	Aziz	Stockton	CA	6	Internal Medicine	S	Paroxetine Hcl	Paroxetine Hcl	82	126	3491	816.8	15		38	58	451.91	1740	*
1659447787	Ruch	Joanne	Lakewood	CO	8	Internal Medicine	S	Paroxetine Hcl	Paroxetine Hcl	71	126.2	3772	1309.48	15	#					#
1659447977	Rivera	Robert	Burbank	CA	6	Internal Medicine	S	Paroxetine Hcl	Paroxetine Hcl	14	16.1	457	142.03		*					*
1659448645	Cho	Samson	Torrance	CA	6	Psychiatry	S	Paroxetine Hcl	Paroxetine Hcl	30	40	1200	396.49		*					*
1659449544	Crook	Erik	Columbia	SC	45	Internal Medicine	S	Paroxetine Hcl	Paroxetine Hcl	79	153	4542	953.33	17		79	153	953.33	4542		17
1659450005	Peterson	Jonathan	Lakewood	CO	8	Family Practice	S	Paroxetine Hcl	Paroxetine Hcl	28	28	735	1071.25		*					*
1659450047	Yuen	Daniel	Sacramento	CA	6	Pulmonary Disease	S	Paroxetine Hcl	Paroxetine Hcl	50	68	2005	594.62			37	55	520.35	1641	*
1659450625	Roslaniec	Phillip	Grand Rapids	MI	26	Internal Medicine	S	Paroxetine Hcl	Paroxetine Hcl	21	43.5	1305	255.71			21	43.5	255.71	1305	*
1659451110	Halley	Franklin	Xenia	OH	39	Psychiatry	S	Paroxetine Hcl	Paroxetine Hcl	26	30	850	163.23			14	18	51.07	518	*
1659451235	Barre	Christy	Monticello	IL	17	Nurse Practitioner	S	Paroxetine Hcl	Paroxetine Hcl	26	76	2280	821.51	12		26	76	821.51	2280		12
1659451565	Joseph-Vanderpool	Jean	El Paso	TX	48	Psychiatry	S	Paroxetine Hcl	Paroxetine Hcl	49	59.1	1741	609.71	11	*					*
1659452860	Bhatt	Upendra	Bronx	NY	36	Psychiatry	S	Paroxetine Hcl	Paroxetine Hcl	68	77	2310	333.76	11		56	65	277.33	1950	*
1659453025	Eaton	Brett	Frankfort	IN	18	Family Practice	S	Paroxetine Hcl	Paroxetine Hcl	42	76	2280	531.85			18	26	245.96	780	*
1659453306	Stein	Scott	Victoria	TX	48	Rheumatology	S	Paroxetine Hcl	Paroxetine Hcl	17	23	690	150.98			0	0	0	0	#
1659453405	Van Valkenburgh	Ilva	Milwaukee	WI	55	Psychiatry	S	Paroxetine Hcl	Paroxetine Hcl	43	50	1482	1098.27		*					*
1659453546	Mall	Kristine	Kansas City	MO	29	Nurse Practitioner	S	Paroxetine Hcl	Paroxetine Hcl	18	36	1080	165.42		*					*
1659453983	Anda	Miguel	Los Angeles	CA	6	Physician Assistant	S	Paroxetine Hcl	Paroxetine Hcl	17	49	1470	416.27		#					*
1659453991	Kruse	Caroline	Fort Myers	FL	12	Nurse Practitioner	S	Paroxetine Hcl	Paroxetine Hcl	16	42.5	1275	214.87			16	42.5	214.87	1275	*
1659454528	Pumilia	Paul	Tacoma	WA	53	Internal Medicine	S	Paroxetine Hcl	Paroxetine Hcl	15	41	1212	247.51		#					*
1659454668	Yu	Zheya Jenny	Philadelphia	PA	42	Psychiatry & Neurology	T	Paroxetine Hcl	Paroxetine Hcl	13	13	390	109.51		*					*
1659454734	Packer	Michael	Rexburg	ID	16	Family Practice	S	Paroxetine Hcl	Paroxetine Hcl	45	88	2640	718.15			45	88	718.15	2640	*
1659454940	Gottiparthy	Sreedhar	West Haven	CT	9	Internal Medicine	S	Paroxetine Hcl	Paroxetine Hcl	40	50	1500	405.34		*					*
1659455491	Dechow	Denise	Durham	NC	37	Family Practice	S	Paroxetine Hcl	Paroxetine Hcl	37	37	1110	676.77			37	37	676.77	1110	*
1659456184	Stevenson	Stephanie	Detroit	MI	26	Psychiatry	S	Paroxetine Hcl	Paroxetine Hcl	75	75	2250	810.32		*					*
1659456523	Richter	Mark	White Lk	MI	26	General Practice	S	Paroxetine Hcl	Paroxetine Hcl	16	24	720	145.78			16	24	145.78	720	*
1659456606	Underwood	Jefferson	Montgomery	AL	1	Internal Medicine	S	Paroxetine Hcl	Paroxetine Hcl	13	27	810	141.37		*					*
1659456754	Yee	Thomas	Midvale	UT	49	Nurse Practitioner	S	Paroxetine Hcl	Paroxetine Hcl	70	70	1039	328.35			0	0	0	0	#
1659457117	Ojha	Ashok	The Villages	FL	12	Internal Medicine	S	Paroxetine Hcl	Paroxetine Hcl	11	31	913	267.15			11	31	267.15	913	*
1659457315	Le	Phuong-Thuy	San Jose	CA	6	Psychiatry	S	Paroxetine Hcl	Paroxetine Hcl	94	157	4707	1261.58	17		82	145	1024.2	4350	#
1659457703	Anklesaria	Gaurangi	Broken Arrow	OK	40	Family Practice	S	Paroxetine Hcl	Paroxetine Hcl	22	32	960	164.99			22	32	164.99	960	*
1659457794	Gavino	Rey	Jacksonville	AL	1	Internal Medicine	S	Paroxetine Hcl	Paroxetine Hcl	13	15	450	97.5		#					*
1659457984	Allara	Mark	Middleton	MA	25	Family Practice	S	Paroxetine Hcl	Paroxetine Hcl	48	110	3284	855.24	12	#					#
1659458289	Chan	Yim	San Francisco	CA	6	Psychiatry	S	Paroxetine Hcl	Paroxetine Hcl	34	40	1200	340.01			34	40	340.01	1200	*
1659458511	Mckenney	Brandy	Scarborough	ME	23	Physician Assistant	S	Paroxetine Hcl	Paroxetine Hcl	42	119	3570	579.47		#					*
1659459188	Solis	Leyla	Saint Francis	WI	55	Family Practice	S	Paroxetine Hcl	Paroxetine Hcl	55	89.4	2648	997.5	11	#					*
1659459329	Irizarry	Carmen	Roseville	CA	6	Psychiatry	S	Paroxetine Hcl	Paroxetine Hcl	23	70.3	2106	497.08		#					*
1659459568	Matsubara	Greg	Fresno	CA	6	Internal Medicine	S	Paroxetine Hcl	Paroxetine Hcl	20	62.3	1870	444.85		#					*
1659459873	Brown	Steven	Minden	NV	32	Internal Medicine	S	Paroxetine Hcl	Paroxetine Hcl	63	147	4410	1226.66	17		50	128	1094.02	3840	#
1659459949	Sastry	Gayathri	Ridgewood	NJ	34	Psychiatry	S	Paroxetine Hcl	Paroxetine Hcl	11	11	330	52.43			0	0	0	0	#
1659459980	Cowen	Daniel	Somerset	NJ	34	Psychiatry	S	Paroxetine Hcl	Paroxetine Hcl	23	51	1530	543.78			12	30	366.49	900	*
1659460483	Stern	Denise	Brecksville	OH	39	Internal Medicine	S	Paroxetine Hcl	Paroxetine Hcl	17	51	1530	414.1			17	51	414.1	1530	*
1659461283	Stults	Barry	Salt Lake City	UT	49	Pulmonary Disease	S	Paroxetine Hcl	Paroxetine Hcl	14	42	1260	344.94			14	42	344.94	1260	*
1659461416	Patel	Babubhai	New York	NY	36	Internal Medicine	S	Paroxetine Hcl	Paroxetine Hcl	27	29	870	267.16			27	29	267.16	870	*
1659462083	Zilber	Dmitriy	Beverly	MA	25	Internal Medicine	S	Paroxetine Hcl	Paroxetine Hcl	21	32	934	311.88		#					*
1659463024	Hart	Geri	Hutchinson	KS	20	Family Practice	S	Paroxetine Hcl	Paroxetine Hcl	49	64.5	1878	343.93			49	64.5	343.93	1878	*
1659463032	Bizzak	Linda	N Huntingdon	PA	42	Physician Assistant	S	Paroxetine Hcl	Paroxetine Hcl	39	51	1530	628.24		*					*
1659463628	Atkinson	Seann	Atlantic	IA	19	Family Practice	S	Paroxetine Hcl	Paroxetine Hcl	43	90	2684	387.62		#					*
1659464113	Pearson	Clint	Crescent City	CA	6	Family Practice	S	Paroxetine Hcl	Paroxetine Hcl	20	36	1080	180.81		*					*
1659464451	Mclinn	Dudley	Minneapolis	MN	27	Internal Medicine	S	Paroxetine Hcl	Paroxetine Hcl	21	45	1350	216.52			21	45	216.52	1350	*
1659464543	Dohar	Robert	Cleveland	OH	39	Internal Medicine	S	Paroxetine Hcl	Paroxetine Hcl	59	141	4144	973.83	18	#					#
1659464840	Mcknight	Ellen	Pensacola	FL	12	Internal Medicine	T	Paroxetine Hcl	Paroxetine Hcl	17	27	810	124.21			0	0	0	0	#
1659464865	Cory	Kristy	Shreveport	LA	22	Physician Assistant	S	Paroxetine Hcl	Paroxetine Hcl	12	12	360	47.16			12	12	47.16	360	*
1659465003	Ligorski	Mark	Danbury	CT	9	Psychiatry	S	Paroxetine Hcl	Paroxetine Hcl	71	107	3210	568.79	11	#					*
1659465128	Pearlman	Richard	Staten Island	NY	36	Psychiatry & Neurology	T	Paroxetine Hcl	Paroxetine Hcl	15	27	810	186.86		*					*
1659465458	O'connor	John	Marathon	FL	12	Family Practice	S	Paroxetine Hcl	Paroxetine Hcl	23	59	1770	596.68		#					*
1659465532	Billowitz	Aaron	Beachwood	OH	39	Psychiatry	S	Paroxetine Hcl	Paroxetine Hcl	20	42	1260	321.61		#					*
1659465615	Standefer	James	Red Hook	NY	36	Psychiatry	S	Paroxetine Hcl	Paroxetine Hcl	12	12	360	119.84			0	0	0	0	#
1659466720	Recob	Holly	Mt Victory	OH	39	Family Practice	S	Paroxetine Hcl	Paroxetine Hcl	15	21	630	79.79		*					*
1659466837	Blanchet	William	Boulder	CO	8	Internal Medicine	S	Paroxetine Hcl	Paroxetine Hcl	15	17	510	189.93			15	17	189.93	510	*
1659466985	Go	Eliseo	Elmhurst	NY	36	Psychiatry	S	Paroxetine Hcl	Paroxetine Hcl	11	11	330	311.73			0	0	0	0	#
1659467124	Simon	Joshua	Lewiston	ME	23	Psychiatry	S	Paroxetine Hcl	Paroxetine Hcl	46	58.5	1755	433.77			17	29	259.73	870	*
1659467363	Kirchler	Rita	Florence	AL	1	Obstetrics & Gynecology	S	Paroxetine Hcl	Paroxetine Hcl	12	12	360	75.72		*					*
1659467629	Haller	Jeffrey	Canton	GA	13	Family Practice	S	Paroxetine Hcl	Paroxetine Hcl	24	46	1380	300.76			24	46	300.76	1380	*
1659467793	Fry	Shawn	Jacksonville	IL	17	Family Practice	S	Paroxetine Hcl	Paroxetine Hcl	18	42	1260	384.96		#					*
1659468213	Camp-Grimit	Kimberly	Fremont	NE	31	Nurse Practitioner	S	Paroxetine Hcl	Paroxetine Hcl	11	19.1	572	227.27			0	0	0	0	#
1659468379	Frencher	Stanley	Detroit	MI	26	Internal Medicine	S	Paroxetine Hcl	Paroxetine Hcl	27	27	810	157.35			13	13	92.29	390	*
1659468668	Laipple	Douglas	Atlanta	GA	13	Psychiatry	S	Paroxetine Hcl	Paroxetine Hcl	56	56	1680	445.89	19		25	25	168.52	750	*
1659468742	Hall-Ross	Sandra	New York	NY	36	Internal Medicine	S	Paroxetine Hcl	Paroxetine Hcl	15	33	990	123.86		#					*
1659468924	Luna	Anthony	Minneola	KS	20	Family Practice	S	Paroxetine Hcl	Paroxetine Hcl	24	26	728	243.43		#					*
1659468981	Makhoul	Khaldoun	Easton	PA	42	Family Practice	S	Paroxetine Hcl	Paroxetine Hcl	34	66	1980	407.29			14	28	185.93	840	*
1659469195	Boyes	Daniel	Riegelwood	NC	37	Physician Assistant	S	Paroxetine Hcl	Paroxetine Hcl	17	27	810	218.15		#					*
1659469310	Mault	Holly	Hopewell Junction	NY	36	Nurse Practitioner	S	Paroxetine Hcl	Paroxetine Hcl	19	39	1161	157.24		#					*
1659469690	Mullins	Ginger	Chattanooga	TN	47	Physician Assistant	S	Paroxetine Hcl	Paroxetine Hcl	11	19	570	112.1			11	19	112.1	570	*
1659471175	Gupta	Sanjeev	Crystal Lake	IL	17	Internal Medicine	S	Paroxetine Hcl	Paroxetine Hcl	30	64	1920	553.42		#					*
1659471910	Kerrigan	Patrick	Wilkes Barre	PA	42	Family Practice	S	Paroxetine Hcl	Paroxetine Hcl	17	33	971	203.87		#					*
1659472009	Summerford	John	Tuscaloosa	AL	1	Internal Medicine	S	Paroxetine Hcl	Paroxetine Hcl	96	164	4894	1047.67	20		96	164	1047.67	4894		20
1659472363	Koval	Gregg	Atlanta	GA	13	Internal Medicine	S	Paroxetine Hcl	Paroxetine Hcl	11	13	390	196.25			11	13	196.25	390	*
1659472603	Stephens	Patricia	New Hartford	NY	36	Nurse Practitioner	S	Paroxetine Hcl	Paroxetine Hcl	53	67	1992	525.99			28	36	371.7	1080	*
1659473239	Goldstein	Kenneth	Mt. Laurel	NJ	34	Internal Medicine	S	Paroxetine Hcl	Paroxetine Hcl	34	66	1964	594.65		#					*
1659473247	Cronin	Kevin	Lake In The Hills	IL	17	Internal Medicine	S	Paroxetine Hcl	Paroxetine Hcl	25	57	1710	333.12			25	57	333.12	1710	*
1659473312	Ahmed	Mahmoud	Temple	TX	48	Psychiatry & Neurology	T	Paroxetine Hcl	Paroxetine Hcl	14	18	535	210.83		*					*
1659473486	Brown	James	Gridley	CA	6	Family Practice	S	Paroxetine Hcl	Paroxetine Hcl	51	119	3538	1098.38	13		38	96	876.13	2848	#
1659473668	Safarian	Raffy	Mesa	AZ	4	Internal Medicine	S	Paroxetine Hcl	Paroxetine Hcl	20	60	1800	479.32			20	60	479.32	1800	*
1659473759	Ortiz	Ronald	Spokane	WA	53	Internal Medicine	S	Paroxetine Hcl	Paroxetine Hcl	25	41	1208	462.17			14	30	276.23	878	*
1659473791	Jackson	David	Akron	OH	39	Family Practice	S	Paroxetine Hcl	Paroxetine Hcl	26	74	2220	624.83			26	74	624.83	2220	*
1659474088	De Quesada	Emilio	Miami	FL	12	Internal Medicine	S	Paroxetine Hcl	Paroxetine Hcl	16	40	1200	164.04		#					*
1659474211	Hernandez	Harry	San Antonio	TX	48	Family Practice	S	Paroxetine Hcl	Paroxetine Hcl	17	49	1470	286.23		#					*
1659474534	Tarpley	Barry	Evans	GA	13	Internal Medicine	S	Paroxetine Hcl	Paroxetine Hcl	117	219	6570	1590.89	27		101	195	1443	5850	#
1659474542	Chandra	Satish	Santa Cruz	CA	6	Internal Medicine	S	Paroxetine Hcl	Paroxetine Hcl	46	88	2612	1200.44		#					*
1659474625	Thielen	Louise	Steamboat Springs	CO	8	Internal Medicine	S	Paroxetine Hcl	Paroxetine Hcl	19	25	750	191			19	25	191	750	*
1659474658	Vandergriff	Joseph	Surfside Beach	SC	45	Family Practice	S	Paroxetine Hcl	Paroxetine Hcl	50	144	4297	1003.08	15	#					#
1659474740	Fierro	Anthony	Richmond	VA	51	Family Practice	S	Paroxetine Hcl	Paroxetine Hcl	31	41.6	1229	585.81			31	41.6	585.81	1229	*
1659474930	Bell	Cheryl	Mtn. Grove	MO	29	Nurse Practitioner	S	Paroxetine Hcl	Paroxetine Hcl	26	26	780	224.12			26	26	224.12	780	*
1659475028	Nguyen	Linh	Dallas	TX	48	Internal Medicine	S	Paroxetine Hcl	Paroxetine Hcl	20	60	1800	194.32			20	60	194.32	1800	*
1659475267	Paukman	Lev	Brooklyn	NY	36	Internal Medicine	S	Paroxetine Hcl	Paroxetine Hcl	85	97	2910	1149.43	18		85	97	1149.43	2910		18
1659476331	Nawaz	Shajitha	Perryville	MO	29	Psychiatry	S	Paroxetine Hcl	Paroxetine Hcl	19	25	750	254.39		#					*
1659476505	Ferguson	Phyllis	Kirland	WA	53	Nurse Practitioner	S	Paroxetine Hcl	Paroxetine Hcl	11	11	330	72.73			0	0	0	0	#
1659476711	Nakamura	Chester	Clifton Springs	NY	36	Internal Medicine	S	Paroxetine Hcl	Paroxetine Hcl	95	243	7274	1723.23	22	#					#
1659476877	Wright	Rose	Oneonta	NY	36	Nurse Practitioner	S	Paroxetine Hcl	Paroxetine Hcl	41	69	2070	542.86	11	#					*
1659477180	Ross	Shawn	Augusta	KY	21	Family Practice	S	Paroxetine Hcl	Paroxetine Hcl	19	55	1650	341.29		#					*
1659477230	Rosencrans	John	Kingston	PA	42	Nurse Practitioner	S	Paroxetine Hcl	Paroxetine Hcl	14	14	412	85.02			14	14	85.02	412	*
1659477321	Lef	Anna	New York	NY	36	Internal Medicine	S	Paroxetine Hcl	Paroxetine Hcl	13	13	390	84.5			0	0	0	0	#
1659477677	Vazquez	Angel	Whiteville	NC	37	Psychiatry	S	Paroxetine Hcl	Paroxetine Hcl	61	69.3	2031	868.45	12		22	26	260.92	746	*
1659477685	Rucker	Richard	Los Alamitos	CA	6	Pulmonary Disease	S	Paxil Cr	Paroxetine Hcl	11	11	330	2277.22			11	11	2277.22	330	*
1659477933	Salay	Elizabeth	Akron	OH	39	Internal Medicine	S	Paroxetine Hcl	Paroxetine Hcl	28	56.2	1685	305.84			16	44	216.46	1320	*
1659478428	Donovan	Deirdre	Charlottesville	VA	51	Family Practice	S	Paroxetine Hcl	Paroxetine Hcl	11	11	330	84.42			11	11	84.42	330	*
1659478956	Ewaskio	Miriam	Valhalla	NY	36	Psychiatry	S	Paroxetine Hcl	Paroxetine Hcl	157	159	4770	869.48	33		44	46	273.52	1380		13
1659478972	Delgado Colon	Victor	Manati	PR	72	General Practice	S	Paroxetine Hcl	Paroxetine Hcl	29	39	1166	281.21		#					*
1659479061	Williams	Thomas	Milan	MO	29	Family Practice	S	Paroxetine Hcl	Paroxetine Hcl	30	37	1031	200.51			30	37	200.51	1031	*
1659479749	John	Molly	Charleston	WV	54	Internal Medicine	S	Paroxetine Hcl	Paroxetine Hcl	12	36	1080	197.81			12	36	197.81	1080	*
1659480689	Kane	Michelle	Saint Louis	MO	29	Internal Medicine	S	Paroxetine Hcl	Paroxetine Hcl	47	99	2970	1614.48		#					*
1659480820	Braginskiy	Roman	York	PA	42	Family Practice	S	Paroxetine Hcl	Paroxetine Hcl	18	34	1020	227.67		#					*
1659481299	Schaefer	Robert	Highland	IL	17	Family Practice	S	Paroxetine Hcl	Paroxetine Hcl	28	54	1595	384.44			28	54	384.44	1595	*
1659481430	Muhammad	Rodney	Colorado Springs	CO	8	Family Practice	S	Paroxetine Hcl	Paroxetine Hcl	11	33	990	161.98			11	33	161.98	990	*
1659481562	Kota	Srinivas	Bolingbrook	IL	17	Internal Medicine	S	Paroxetine Hcl	Paroxetine Hcl	20	28	840	221.98			20	28	221.98	840	*
1659481844	Muise	Michael	Freeport	IL	17	Family Practice	S	Paroxetine Hcl	Paroxetine Hcl	68	132	3960	989.06	15		34	78	467.63	2340	*
1659482156	Wolfe	Linda	Freeport	ME	23	Nurse Practitioner	S	Paroxetine Hcl	Paroxetine Hcl	14	14	420	228.16			14	14	228.16	420	*
1659482826	Williamson	Ronald	Detroit	MI	26	Family Practice	S	Paroxetine Hcl	Paroxetine Hcl	13	31	930	99.98			13	31	99.98	930	*
1659482933	Mcquade	Kenneth	Rolling Meadows	IL	17	Internal Medicine	S	Paroxetine Hcl	Paroxetine Hcl	33	67.5	2025	451.02			33	67.5	451.02	2025	*
1659483071	Stark	Nancy	Oakland	CA	6	Nurse Practitioner	S	Paroxetine Hcl	Paroxetine Hcl	33	37.1	1080	275.35			14	16.1	150.23	482	*
1659483261	Santos	Alberto	Wimberley	TX	48	Family Practice	S	Paroxetine Hcl	Paroxetine Hcl	11	11	285	31.56			11	11	31.56	285	*
1659483436	Omlid	Michael	Santa Barbara	CA	6	Geriatric Medicine	S	Paroxetine Hcl	Paroxetine Hcl	25	25	535	388.87			25	25	388.87	535	*
1659483709	Jew	Edward	Jefferson Hills	PA	42	Internal Medicine	S	Paroxetine Hcl	Paroxetine Hcl	61	103	3090	897.84			39	81	753.11	2430	*
1659484186	Finegan	Emily	Boca Raton	FL	12	Physician Assistant	S	Paroxetine Hcl	Paroxetine Hcl	12	34	1005	270.8		#					*
1659484236	Santory Ortiz	Omayra	Las Piedras	PR	72	General Practice	S	Paroxetine Er	Paroxetine Hcl	13	17	510	2008.53		*					*
1659484236	Santory Ortiz	Omayra	Las Piedras	PR	72	General Practice	S	Paroxetine Hcl	Paroxetine Hcl	81	83	2490	507.56			54	54	332.56	1620	*
1659484525	Joseph	Sharon	Powhatan	VA	51	Internal Medicine	S	Paroxetine Hcl	Paroxetine Hcl	25	59	1770	830.09			13	39	421.07	1170	*
1659484566	Arakel	Artoon	Glendale	CA	6	Family Practice	S	Paroxetine Hcl	Paroxetine Hcl	125	142	4260	879.82	13	#					#
1659485092	Bhakta	Pranav	Webster	TX	48	Internal Medicine	S	Paroxetine Hcl	Paroxetine Hcl	13	28.3	805	240.51			13	28.3	240.51	805	*
1659485290	Sack	Fleur	Miami	FL	12	Family Practice	S	Paroxetine Hcl	Paroxetine Hcl	12	36	1080	210.09			12	36	210.09	1080	*
1659485613	Young	David	Vancouver	WA	53	Internal Medicine	S	Paroxetine Hcl	Paroxetine Hcl	21	45	1330	281.55			21	45	281.55	1330	*
1659485704	Persin	Maureen	Bethlehem	PA	42	Internal Medicine	S	Paroxetine Hcl	Paroxetine Hcl	19	35	1022	481.94			19	35	481.94	1022	*
1659486033	Palazzolo	Michael	Huntingdon Valley	PA	42	Internal Medicine	S	Paroxetine Hcl	Paroxetine Hcl	21	23	560	479.02		#					*
1659486231	Heiman	Peter	Bronx	NY	36	Psychiatry	S	Paroxetine Er	Paroxetine Hcl	11	11	330	926.16			0	0	0	0	#
1659486231	Heiman	Peter	Bronx	NY	36	Psychiatry	S	Paroxetine Hcl	Paroxetine Hcl	19	37	1110	235.35		*					*
1659486348	Wechter	David	Chicago	IL	17	Internal Medicine	S	Paroxetine Hcl	Paroxetine Hcl	21	58.8	1765	322.17		#					*
1659486561	Cosgrove	Kennedy	Oakland	CA	6	Psychiatry & Neurology	T	Paroxetine Hcl	Paroxetine Hcl	13	38.7	1160	245.86		*					*
1659487064	Beyda	Allan	Flushing	NY	36	Internal Medicine	S	Paroxetine Hcl	Paroxetine Hcl	15	31	930	306.18		#					*
1659487981	Graham	William	King	NC	37	Family Practice	S	Paroxetine Hcl	Paroxetine Hcl	18	52	1560	425.38		*					*
1659488104	Smith	Nancy	Frankfort	MI	26	Family Practice	S	Paroxetine Hcl	Paroxetine Hcl	20	48	1440	294.74			20	48	294.74	1440	*
1659488120	Asistores-Quilon	Marilyn	Edinburg	TX	48	Family Practice	S	Paroxetine Hcl	Paroxetine Hcl	13	31	930	254.03		#					*
1659488138	Negron	Arnaldo	Trenton	NJ	34	Psychiatry	S	Paroxetine Hcl	Paroxetine Hcl	25	41	1230	688.59		*					*
1659488419	Beegle	Mary	Sedalia	MO	29	Psychiatry	S	Paroxetine Hcl	Paroxetine Hcl	107	123.2	3694	1048.33	15		70	82.2	641.07	2464	*
1659488518	Frey	Christine	Bellevue	WA	53	Nurse Practitioner	S	Paroxetine Hcl	Paroxetine Hcl	25	25	749	106.9		*					*
1659488617	Singh	Dpinder	Bowie	MD	24	Internal Medicine	S	Paroxetine Hcl	Paroxetine Hcl	11	27	810	56.41		*					*
1659488690	Wallace	Brian	Milwaukee	WI	55	Family Practice	S	Paroxetine Hcl	Paroxetine Hcl	26	36	1059	337.13		*					*
1659488963	Chu	Wen	Fresno	CA	6	Psychiatry	S	Paroxetine Hcl	Paroxetine Hcl	24	28	840	171.93		#					*
1659489060	Brennan	Herbert	East Greenwich	RI	44	Internal Medicine	S	Paroxetine Er	Paroxetine Hcl	11	11	330	1283.33			11	11	1283.33	330	*
1659489060	Brennan	Herbert	East Greenwich	RI	44	Internal Medicine	S	Paroxetine Hcl	Paroxetine Hcl	46	88	2640	499.14		#					*
1659489912	Hytry Karl	Mary	Marshfield	WI	55	Nurse Practitioner	S	Paroxetine Hcl	Paroxetine Hcl	42	110.1	3285	498.92			42	110.1	498.92	3285	*
1659490001	Buiceag Arama	Carmen	Saint Cloud	MN	27	Family Practice	S	Paroxetine Hcl	Paroxetine Hcl	65	138	4003	766.15	12	#					#
1659491264	Yohanna	Daniel	Chicago	IL	17	Psychiatry	S	Paroxetine Hcl	Paroxetine Hcl	11	27	810	300.57		*					*
1659493799	Gonzalez Degro	Carlos	Guayama	PR	72	Psychiatry	S	Paroxetine Hcl	Paroxetine Hcl	378	378	11340	2748	46		175	175	1122.89	5250		21
1659494110	Aukerman	Daniel	Westminster	MD	24	Family Practice	S	Paroxetine Hcl	Paroxetine Hcl	16	32	960	135.72		*					*
1659494946	Delgado	Carlos	Stockton	CA	6	Family Practice	S	Paroxetine Hcl	Paroxetine Hcl	21	63	1890	434.16		*					*
1659495356	Shupe	Johnny	Duffield	VA	51	Nurse Practitioner	S	Paroxetine Hcl	Paroxetine Hcl	59	69	2070	681.54			40	48	455.53	1440	*
1659497303	Nash	Barry	Winter Haven	FL	12	Internal Medicine	S	Paroxetine Hcl	Paroxetine Hcl	44	100	2980	777.96	13	#					*
1659497311	Phillips	Michal	Whitehouse	TX	48	Family Practice	S	Paroxetine Hcl	Paroxetine Hcl	20	52	1544	211.55			20	52	211.55	1544	*
1659497667	Grady	Michael	Washington	DC	11	Internal Medicine	S	Paroxetine Hcl	Paroxetine Hcl	67	77	1763	1003.21			67	77	1003.21	1763	*
1659498822	Chance-Lawson	Sharee	Mt Pleasant	WI	55	Family Practice	S	Paroxetine Hcl	Paroxetine Hcl	21	23	666	256.9			21	23	256.9	666	*
1659500155	Dendy	Khalin	Bismarck	ND	38	Internal Medicine	S	Paroxetine Hcl	Paroxetine Hcl	20	30	900	115.26		#					*
1659500379	Pal	Chayanika	Toledo	OH	39	Family Practice	S	Paroxetine Hcl	Paroxetine Hcl	11	21	630	160.78			11	21	160.78	630	*
1659500486	Solano Bayardo	Alejandro	Farmington	NM	35	Nephrology	S	Paroxetine Hcl	Paroxetine Hcl	13	13	390	122.79			0	0	0	0	#
1659500692	Legar	Jennifer	Allentown	PA	42	Internal Medicine	S	Paroxetine Hcl	Paroxetine Hcl	13	13	358	169.23		*					*
1659500825	Sustar	Diana	Glens Falls	NY	36	Obstetrics & Gynecology	S	Paroxetine Hcl	Paroxetine Hcl	11	11	330	41.86			0	0	0	0	#
1659501989	Igbrude	Wilson	Eau Claire	WI	55	Psychiatry	S	Paroxetine Hcl	Paroxetine Hcl	25	25	727	105.63			14	14	73.71	420	*
1659503506	Lawrence	Diane	Cambridge	MN	27	Nurse Practitioner	S	Paroxetine Hcl	Paroxetine Hcl	87	93.7	2783	1031.85		*					*
1659505113	Tucker	Summer	Campbellsville	KY	21	Family Practice	S	Paroxetine Hcl	Paroxetine Hcl	31	39	1151	259.25			17	25	98.62	750	*
1659505931	Balchune	Nicole	Pittston	PA	42	Internal Medicine	S	Paroxetine Hcl	Paroxetine Hcl	15	33	990	177.7		#					*
1659506079	Benero Font	Cristina	Isabela	PR	72	General Practice	T	Paroxetine Hcl	Paroxetine Hcl	17	24	720	145.31		*					*
1659506111	Francis	Desmond	Rome	NY	36	Internal Medicine	S	Paroxetine Hcl	Paroxetine Hcl	43	119	3571	915.33	13	#					*
1659506277	Wagner	Seth	Dalton	GA	13	Internal Medicine	S	Paroxetine Hcl	Paroxetine Hcl	88	168	5040	1443.86	21		88	168	1443.86	5040		21
1659506970	Drenkhahn Stephens	Erin	Lexington	KY	21	Family Practice	S	Paroxetine Hcl	Paroxetine Hcl	14	24	720	81.47			14	24	81.47	720	*
1659507986	Hawthorne	Serda	Pensacola	FL	12	Family Practice	S	Paroxetine Hcl	Paroxetine Hcl	56	130.1	3902	966.41	17		23	58.9	430.99	1766	*
1659508067	Chapla	Niraj	Salisbury	MD	24	Psychiatry & Neurology	T	Paroxetine Hcl	Paroxetine Hcl	40	48	1420	263.85		*					*
1659508687	Sivaraju	Kannan	Verona	NJ	34	Family Practice	S	Paroxetine Hcl	Paroxetine Hcl	23	41	1230	310.23			23	41	310.23	1230	*
1659509149	Berg	Isaac	Grand Island	NE	31	Internal Medicine	S	Paroxetine Hcl	Paroxetine Hcl	37	85	2550	689.2		#					*
1659509594	Judge	Erin	Kernersville	NC	37	Nurse Practitioner	S	Paroxetine Hcl	Paroxetine Hcl	16	46	1380	210.21			16	46	210.21	1380	*
1659510881	Rahimee	Fuad	Detroit	MI	26	Internal Medicine	S	Paroxetine Hcl	Paroxetine Hcl	48	62	1814	506.86			14	26	238.46	780	*
1659511103	Cash	Thuresa	Whitley City	KY	21	Nurse Practitioner	S	Paroxetine Hcl	Paroxetine Hcl	13	19	570	184.64		*					*
1659511483	Wilder	Sharon	Rogersville	TN	47	Nurse Practitioner	S	Paroxetine Hcl	Paroxetine Hcl	36	54	1620	558.41			16	28	201.41	840	*
1659512309	Gonzalez	Rene	Albuquerque	NM	35	Psychiatry	S	Paroxetine Hcl	Paroxetine Hcl	18	18	540	155.01	12	#					*
1659513315	Jones	Robert	Old Saybrook	CT	9	Family Practice	S	Paroxetine Hcl	Paroxetine Hcl	19	31	904	439.58		#					*
1659513414	Lu	Nancy	Ventura	CA	6	Family Practice	S	Paroxetine Hcl	Paroxetine Hcl	11	11	284	59.23			0	0	0	0	#
1659513620	Huddlestun	Karen	Casey	IL	17	Nurse Practitioner	S	Paroxetine Hcl	Paroxetine Hcl	32	44	1320	335.49			32	44	335.49	1320	*
1659513869	Jakhro	Mazhar	Wareham	MA	25	Family Practice	S	Paroxetine Hcl	Paroxetine Hcl	11	23	623	74.68			11	23	74.68	623	*
1659514008	Plocher	Bonnie	Bloomington	MN	27	Nurse Practitioner	S	Paroxetine Hcl	Paroxetine Hcl	24	68	2017	363.93		#					*
1659514073	Lower	Tonia	Greenfield	OH	39	Nurse Practitioner	S	Paroxetine Hcl	Paroxetine Hcl	15	35	1043	242.94		*					*
1659514594	Velasquez	Michelle	Phoenix	AZ	4	Family Practice	S	Paroxetine Hcl	Paroxetine Hcl	16	44	1320	287.28			16	44	287.28	1320	*
1659514966	Kodali	Smila	Warren	OH	39	Psychiatry	S	Paroxetine Hcl	Paroxetine Hcl	13	17	510	182.5		*					*
1659514990	Fakhraei	Pirouz	Buffalo	NY	36	Internal Medicine	S	Paroxetine Hcl	Paroxetine Hcl	16	53.3	1600	248.32		#					*
1659515294	Newmark	Shelese	Carlsbad	CA	6	Internal Medicine	S	Paroxetine Hcl	Paroxetine Hcl	25	73	2190	510.75			25	73	510.75	2190	*
1659515872	Lopian	Machlah	Southfield	MI	26	Physician Assistant	S	Paroxetine Hcl	Paroxetine Hcl	19	19	540	279.09		#					*
1659518462	Naventi	Gabriel	Lee	MA	25	Internal Medicine	S	Paroxetine Hcl	Paroxetine Hcl	34	46	1359	316.34			34	46	316.34	1359	*
1659519361	Velasquez	Adriana	Boca Raton	FL	12	Family Practice	S	Paroxetine Hcl	Paroxetine Hcl	25	69	2070	411.21		#					*
1659521797	Sanchez-Rivera	Jarvis	Rochester	NY	36	Geriatric Medicine	S	Paroxetine Hcl	Paroxetine Hcl	12	12	234	126.13			12	12	126.13	234	*
1659522795	Colon	Griseida	Manati	PR	72	General Practice	S	Paroxetine Hcl	Paroxetine Hcl	16	16	480	125.78		#					*
1659523124	Kittell	Michael	Little Rock	AR	5	Family Practice	S	Paroxetine Hcl	Paroxetine Hcl	14	14	420	89.84		*					*
1659524429	Shaikh	Rubina	Michigan Center	MI	26	Family Practice	S	Paroxetine Hcl	Paroxetine Hcl	16	46	1380	364.41		#					*
1659526614	Waters	Dana	Plymouth	WI	55	Nurse Practitioner	S	Paroxetine Er	Paroxetine Hcl	11	11	330	733.04			11	11	733.04	330	*
1659526614	Waters	Dana	Plymouth	WI	55	Nurse Practitioner	S	Paroxetine Hcl	Paroxetine Hcl	14	42	1260	318.36		*					*
1659528974	Higgins	Peter	Haddon Heights	NJ	34	Physician Assistant	S	Paroxetine Hcl	Paroxetine Hcl	25	55	1650	388.59			25	55	388.59	1650	*
1659529345	Tucholke	Kathleen	Selah	WA	53	Nurse Practitioner	S	Paroxetine Hcl	Paroxetine Hcl	12	22	660	265.35			12	22	265.35	660	*
1659529527	Sachdev	Poonam	Dixon	IL	17	Family Practice	S	Paroxetine Hcl	Paroxetine Hcl	18	34	1020	282.75			18	34	282.75	1020	*
1659530210	Muller	Robert	Fort Wayne	IN	18	Family Practice	S	Paroxetine Hcl	Paroxetine Hcl	34	102	3060	609.77	11	#					*
1659530418	Ludwig	Karen	Brunswick	ME	23	Nurse Practitioner	S	Paroxetine Hcl	Paroxetine Hcl	12	36	1080	295.37			12	36	295.37	1080	*
1659531200	Lee	Anna	Flomaton	AL	1	Internal Medicine	S	Paroxetine Hcl	Paroxetine Hcl	26	36	1068	307.78		#					*
1659531440	Reddy Loupe	Vyshali	Mobile	AL	1	Internal Medicine	S	Paroxetine Hcl	Paroxetine Hcl	49	75	2250	585.3		#					*
1659531853	Casper	Tamra	Cookeville	TN	47	Nurse Practitioner	S	Paroxetine Hcl	Paroxetine Hcl	12	28	840	78.04			12	28	78.04	840	*
1659532778	Barrett	Sherry	Abingdon	VA	51	Nurse Practitioner	S	Paroxetine Hcl	Paroxetine Hcl	35	43	1290	341.34			23	31	287.34	930	*
1659532794	Agepati	Radha	Ashburn	VA	51	Psychiatry	S	Paroxetine Hcl	Paroxetine Hcl	12	16	480	265.27		*					*
1659534204	Chehresa	Azita	Walnut Creek	CA	6	Family Practice	S	Paroxetine Er	Paroxetine Hcl	13	15	450	1733.38			13	15	1733.38	450	*
1659534204	Chehresa	Azita	Walnut Creek	CA	6	Family Practice	S	Paroxetine Hcl	Paroxetine Hcl	23	43	1254	611.32			23	43	611.32	1254	*
1659535151	Argiro	Salvatore	Binghamton	NY	36	Psychiatry	S	Paroxetine Hcl	Paroxetine Hcl	20	28	834	560.35			0	0	0	0	#
1659536027	Sajan	Dinar	Oldsmar	FL	12	Psychiatry	S	Paroxetine Hcl	Paroxetine Hcl	78	115	3403	612.18	18		26	42	306.32	1260	*
1659536233	Zhang	Yuqing	Flushing	NY	36	Family Practice	S	Paroxetine Hcl	Paroxetine Hcl	15	15	450	90.33			15	15	90.33	450	*
1659536563	Girtman	Kevin	Little Rock	AR	5	Physician Assistant	S	Paroxetine Hcl	Paroxetine Hcl	16	28	840	97.61		#					*
1659536621	Tay Yong	Gisella	Stockton	CA	6	Internal Medicine	S	Paroxetine Hcl	Paroxetine Hcl	17	44.4	1331	234.62		#					*
1659536761	Stutzman	Mark	Wooster	OH	39	Family Practice	S	Paroxetine Hcl	Paroxetine Hcl	43	71	2130	476.27			28	56	299.58	1680	*
1659537454	Khan	Kanwal	Chesterfield	MO	29	Internal Medicine	S	Paroxetine Hcl	Paroxetine Hcl	36	68	2040	584.62		#					*
1659538668	Chamberlin	Amanda	Brookville	PA	42	Family Practice	S	Paroxetine Hcl	Paroxetine Hcl	40	58	1710	517.06		#					*
1659539773	Tobe	Russell	Orangeburg	NY	36	Psychiatry	S	Paroxetine Hcl	Paroxetine Hcl	51	53.3	1572	1021.42			0	0	0	0	#
1659541456	Vlach	David	Cameron	MO	29	Psychiatry	S	Paroxetine Hcl	Paroxetine Hcl	26	40	1200	182.56		*					*
1659541563	Whitley	James	Tuscaloosa	AL	1	Family Practice	S	Paroxetine Hcl	Paroxetine Hcl	45	97	2910	562.54	17	*					*
1659542090	Parker	James	West Point	GA	13	Family Practice	S	Paroxetine Hcl	Paroxetine Hcl	13	21	630	156.59		*					*
1659542777	Manzini	Lydia	Latrobe	PA	42	Nurse Practitioner	S	Paroxetine Hcl	Paroxetine Hcl	11	31	930	170.4		*					*
1659543858	Fiegel-Newlon	Jennifer	Wonewoc	WI	55	Nurse Practitioner	S	Paroxetine Hcl	Paroxetine Hcl	12	12.2	365	69.06			12	12.2	69.06	365	*
1659545614	Ashrafi	Dariush	Richmond	VA	51	Family Practice	S	Paroxetine Hcl	Paroxetine Hcl	15	21	630	130.55		*					*
1659545770	Mondala	Alastair	South San Francisco	CA	6	Geriatric Medicine	S	Paroxetine Hcl	Paroxetine Hcl	13	13	390	30.59			13	13	30.59	390	*
1659546265	Reece	Miriam	Denver	CO	8	Family Practice	S	Paroxetine Hcl	Paroxetine Hcl	20	52	1560	427.3			20	52	427.3	1560	*
1659546596	Lu	Linda	Los Gatos	CA	6	Internal Medicine	S	Paroxetine Hcl	Paroxetine Hcl	26	78	2340	397.4			26	78	397.4	2340	*
1659548196	Brinke	Jill	Hayesville	NC	37	Family Practice	S	Paroxetine Hcl	Paroxetine Hcl	33	89	2670	848.81			21	59	631.24	1770	*
1659548584	Snider	Andrew	Ashland	WI	55	Family Practice	S	Paroxetine Hcl	Paroxetine Hcl	26	70	2100	640.05			15	45	232.33	1350	*
1659549889	Mchugh	Pauline	New York	NY	36	Psychiatry	S	Paroxetine Hcl	Paroxetine Hcl	18	18	540	244.66			18	18	244.66	540	*
1659550127	Gammel	Steven	Winona	MS	28	Family Practice	S	Paroxetine Hcl	Paroxetine Hcl	101	147	4400	834.49	26		80	114	663.74	3420	#
1659551182	Chai	Lisa	Sacramento	CA	6	Internal Medicine	S	Paroxetine Hcl	Paroxetine Hcl	13	36.3	1090	194.5		*					*
1659551877	Bell	Milenna	Concord	CA	6	Physician Assistant	S	Paroxetine Hcl	Paroxetine Hcl	11	23	660	135.24			11	23	135.24	660	*
1659553451	Wetter	Jeremy	Germantown	MD	24	Physician Assistant	S	Paroxetine Hcl	Paroxetine Hcl	15	23	690	194.26			15	23	194.26	690	*
1659554012	Wong	So Mui	Clark	NJ	34	Obstetrics & Gynecology	S	Paroxetine Hcl	Paroxetine Hcl	13	29	870	251.04			13	29	251.04	870	*
1659554350	Jones	Ashley	Cambridge	MD	24	Physician Assistant	S	Paroxetine Hcl	Paroxetine Hcl	13	39	1170	86.18			13	39	86.18	1170	*
1659555282	Robbins	Debra	Medford	OR	41	Physician Assistant	S	Paroxetine Hcl	Paroxetine Hcl	12	36	1080	296.69		*					*
1659558708	Mangum	Robyn	Perry	OK	40	Physician Assistant	S	Paroxetine Hcl	Paroxetine Hcl	16	24	720	107.83		#					*
1659559540	Short	Britt	Liberal	KS	20	Nurse Practitioner	S	Paroxetine Hcl	Paroxetine Hcl	14	18	540	130.58			14	18	130.58	540	*
1659559763	Cherry	Sunil	Lufkin	TX	48	Neurology	S	Paroxetine Hcl	Paroxetine Hcl	17	37	1087	264.42		#					*
1659560308	Dziezanowski	Margaret	Waldwick	NJ	34	Internal Medicine	S	Paroxetine Hcl	Paroxetine Hcl	17	49	1449	403.96			17	49	403.96	1449	*
1659561710	Reynolds	Naomi	Riverbank	CA	6	General Practice	T	Paroxetine Hcl	Paroxetine Hcl	16	26	780	180.29		*					*
1659562254	Nieuwkoop	Debra	Waterford	MI	26	Nurse Practitioner	S	Paroxetine Hcl	Paroxetine Hcl	13	13	390	67.02			13	13	67.02	390	*
1659563054	Price	Anne	Houma	LA	22	Internal Medicine	S	Paroxetine Hcl	Paroxetine Hcl	14	18	540	90.85		#					*
1659563641	Safi	Roozchehr	Oceanside	CA	6	Family Practice	S	Paroxetine Hcl	Paroxetine Hcl	11	27	810	138		*					*
1659563773	Maestas	Andrew	Holbrook	AZ	4	Internal Medicine	S	Paroxetine Hcl	Paroxetine Hcl	12	12	360	166.4			12	12	166.4	360	*
1659565356	Galdamez	Gloria	Fredericksburg	VA	51	Family Practice	S	Paroxetine Hcl	Paroxetine Hcl	24	66	1980	332.26		#					*
1659567360	Barnett	Catherine	San Angelo	TX	48	Certified Clinical Nurse Specialist	S	Paroxetine Hcl	Paroxetine Hcl	35	49.2	1475	211.39			17	27	70.78	810	*
1659567758	Davanloo	Hedieh	Arlington	TX	48	Internal Medicine	S	Paroxetine Hcl	Paroxetine Hcl	81	134.6	4006	1525.83	17	#					#
1659568046	Strumillo	Clement	Las Vegas	NV	32	Family Practice	S	Paroxetine Hcl	Paroxetine Hcl	13	37	1110	156.28			13	37	156.28	1110	*
1659568517	Steele	Sarah	Denver	CO	8	Physician Assistant	S	Paroxetine Hcl	Paroxetine Hcl	14	30	891	273.14			14	30	273.14	891	*
1659568673	Bonham	Shulamith	Portland	ME	23	Internal Medicine	S	Paroxetine Hcl	Paroxetine Hcl	17	33	937	239.06		*					*
1659569911	Kumar	Naveen	Green Valley	AZ	4	Family Practice	S	Paroxetine Hcl	Paroxetine Hcl	18	52	1560	501.24			18	52	501.24	1560	*
1659570448	Homer	Aneta	North Lima	OH	39	Internal Medicine	S	Paroxetine Hcl	Paroxetine Hcl	32	56	1666	601.54	11		17	27	424.85	796	*
1659571347	Torres	Carlos	Columbia	SC	45	Family Practice	S	Paroxetine Hcl	Paroxetine Hcl	26	54	1620	209.33			26	54	209.33	1620	*
1659571503	Remke Clary	Kristin	Columbia	SC	45	Psychiatry	S	Paroxetine Hcl	Paroxetine Hcl	27	27	810	302.73			0	0	0	0	#
1659571792	Godwin	Meredith	Goldsboro	NC	37	Psychiatry	S	Paroxetine Hcl	Paroxetine Hcl	39	73	2178	1419.44	11		23	43	1015.97	1278	*
1659571867	Rangbulla	Aditya	Appleton	WI	55	Internal Medicine	S	Paroxetine Hcl	Paroxetine Hcl	19	50.5	1515	308.72			19	50.5	308.72	1515	*
1659572956	Williams	Samuel	Baltimore	MD	24	Psychiatry & Neurology	T	Paroxetine Hcl	Paroxetine Hcl	49	54	1620	284.46			0	0	0	0	#
1659574432	Swanson	Mary	Bellingham	WA	53	Family Practice	S	Paroxetine Hcl	Paroxetine Hcl	17	49	1470	549.05			17	49	549.05	1470	*
1659575041	Perez	Gilbert	Grindstone	PA	42	Family Practice	S	Paroxetine Hcl	Paroxetine Hcl	41	63	1890	346.5		#					*
1659575231	Pasztor	Gabriella	Sugar Land	TX	48	Psychiatry	S	Paroxetine Hcl	Paroxetine Hcl	34	42	1260	382.63	13	*					*
1659575389	Yednock	Joel	Morgantown	WV	54	Internal Medicine	S	Paroxetine Hcl	Paroxetine Hcl	15	17	505	101.35			0	0	0	0	#
1659575785	Davis	Lorrie	Elkmont	AL	1	Nurse Practitioner	S	Paroxetine Hcl	Paroxetine Hcl	23	57	1710	606.23		#					*
1659577179	Levy	Robert	Kannapolis	NC	37	Family Practice	S	Paroxetine Hcl	Paroxetine Hcl	46	75	2250	543.15		#					*
1659578052	Keeton	Kevin	Kalispell	MT	30	Pulmonary Disease	S	Paroxetine Hcl	Paroxetine Hcl	12	12	360	39.86			12	12	39.86	360	*
1659578243	Creighton	Natasha	Rancho Mirage	CA	6	Internal Medicine	S	Paroxetine Hcl	Paroxetine Hcl	53	138	4140	1218.46	15		53	138	1218.46	4140		15
1659578367	Gov-Ari	Hanna	Columbia	MO	29	Family Practice	S	Paroxetine Hcl	Paroxetine Hcl	14	27.2	815	236.05			14	27.2	236.05	815	*
1659579795	Borisiak	Tatyana	Plantation	FL	12	Internal Medicine	S	Paroxetine Hcl	Paroxetine Hcl	19	41	1230	141.2			19	41	141.2	1230	*
1659580348	Symons	John	Williamsburg	PA	42	Family Medicine	T	Paroxetine Hcl	Paroxetine Hcl	11	11	203	76.01			0	0	0	0	#
1659581270	Davis	William	Kalamazoo	MI	26	Nurse Practitioner	S	Paroxetine Hcl	Paroxetine Hcl	12	14	359	72.65		*					*
1659583003	Welch	James	Glen Rock	NJ	34	Psychiatry & Neurology	T	Paroxetine Hcl	Paroxetine Hcl	13	13	390	62.64			13	13	62.64	390	*
1659585164	Liokumovich	Victoria	Loma Linda	CA	6	Internal Medicine	S	Paroxetine Hcl	Paroxetine Hcl	17	54.3	1630	279.45			17	54.3	279.45	1630	*
1659585206	Malick	Paul	Southgate	MI	26	Family Practice	S	Paroxetine Hcl	Paroxetine Hcl	14	38	1140	203.86			14	38	203.86	1140	*
1659585230	Bell	Jon	Denver	CO	8	Specialist	T	Paroxetine Hcl	Paroxetine Hcl	37	67	1998	1092.96		#					*
1659585552	Kourie-Melo	Jorge	Orlando	FL	12	Neurology	S	Paroxetine Hcl	Paroxetine Hcl	11	17	510	153.38		*					*
1659586360	Tsalikova	Fatima	Westerville	OH	39	Family Practice	S	Paroxetine Hcl	Paroxetine Hcl	22	66	1980	433.26			22	66	433.26	1980	*
1659588473	Pagan-Ocasio	Vannessa	Mayaguez	PR	72	Specialist	T	Paroxetine Hcl	Paroxetine Hcl	18	20	600	129.15		*					*
1659589133	Warner	Nathan	Lincoln	NE	31	Nurse Practitioner	S	Paroxetine Hcl	Paroxetine Hcl	67	81.2	2420	1084.4	11		13	17	104.47	502	*
1659589232	Hathcox	Teresa	Columbia	SC	45	Nurse Practitioner	S	Paroxetine Hcl	Paroxetine Hcl	26	45	1350	229.85		#					*
1659589414	Tarkhanians	Seda	Glendale	CA	6	General Practice	S	Paroxetine Hcl	Paroxetine Hcl	104	119	3570	716.74	14		104	119	716.74	3570		14
1659590198	Andrews	Phyllis	Bronx	NY	36	Physician Assistant	S	Paroxetine Hcl	Paroxetine Hcl	16	16	480	462.16			16	16	462.16	480	*
1659592020	Koelewyn	Jason	Sioux Center	IA	19	Family Practice	S	Paroxetine Hcl	Paroxetine Hcl	12	36	1080	130.56			12	36	130.56	1080	*
1659593655	Williams	Emily	Jasper	AL	1	Family Practice	S	Paroxetine Hcl	Paroxetine Hcl	80	159	4749	1043.5	20		63	130	815.04	3879	#
1659593739	Hammett	Stephen	New River	AZ	4	Family Practice	S	Paroxetine Hcl	Paroxetine Hcl	33	87	2610	708.68		#					*
1659594752	Ibraheim	Nashaat	Houston	TX	48	Family Practice	S	Paroxetine Hcl	Paroxetine Hcl	13	35.5	1065	218.87		#					*
1659596344	Garner	John	De Leon	TX	48	Family Practice	S	Paroxetine Hcl	Paroxetine Hcl	27	59	1770	463.45		#					*
1659596450	Havins	Kimberly	Wichita Falls	TX	48	Nurse Practitioner	S	Paroxetine Hcl	Paroxetine Hcl	39	53	1590	592.68			11	19	241.01	570	*
1659598258	Bustos	Valerie	Peoria	AZ	4	Family Practice	S	Paroxetine Hcl	Paroxetine Hcl	31	73	2190	432.6		#					*
1659598589	Ryder	Michael	Medford	NY	36	Family Practice	S	Paroxetine Hcl	Paroxetine Hcl	24	66	1980	348.54			24	66	348.54	1980	*
1659598688	Fernando	Chitra	Bellevue	WA	53	Geriatric Medicine	S	Paroxetine Hcl	Paroxetine Hcl	11	33	990	124.53			11	33	124.53	990	*
1659599579	Mcgreevy	Sheila	Kansas City	KS	20	Internal Medicine	S	Paroxetine Hcl	Paroxetine Hcl	22	66	1980	370.19			22	66	370.19	1980	*
1659599694	Cueva	Lupe	Tacoma	WA	53	Family Practice	S	Paroxetine Hcl	Paroxetine Hcl	12	30	900	149.85		*					*
1659603801	Alford	Theresa	Visalia	CA	6	Physician Assistant	S	Paroxetine Hcl	Paroxetine Hcl	19	31	930	209.87			19	31	209.87	930	*
1659605327	Joling	Shantel	Yreka	CA	6	Physician Assistant	S	Paroxetine Hcl	Paroxetine Hcl	21	37	1110	174.22		*					*
1659606267	Feist	Amy	Moline	IL	17	Nurse Practitioner	S	Paroxetine Hcl	Paroxetine Hcl	20	30	900	214.28			20	30	214.28	900	*
1659607851	Griffin	Kimberly	Gettysburg	PA	42	Nurse Practitioner	S	Paroxetine Hcl	Paroxetine Hcl	33	59.1	1744	306.19			17	43.1	201.21	1292	*
1659609410	Rodriguez	Ines	Miami	FL	12	Nurse Practitioner	S	Paroxetine Hcl	Paroxetine Hcl	43	101	3030	776.52	18		30	72	512.1	2160	#
1659610871	Igbide	Ajirioghene	Washington	DC	11	Psychiatry	S	Paroxetine Hcl	Paroxetine Hcl	39	39.5	1180	479.17		#					*
1659611390	Isaac	Kimberly	Tucson	AZ	4	Nurse Practitioner	S	Paroxetine Hcl	Paroxetine Hcl	28	74	2204	695.86		#					*
1659611622	Maggard	Cynthia	Manchester	KY	21	Nurse Practitioner	S	Paroxetine Hcl	Paroxetine Hcl	23	33	990	259.95		#					*
1659612554	Terry	Katie	Clinton	MO	29	Nurse Practitioner	S	Paroxetine Hcl	Paroxetine Hcl	16	40	1200	188.74		#					*
1659615169	Mcnair	Michelle	Bronx	NY	36	Nurse Practitioner	S	Paroxetine Hcl	Paroxetine Hcl	21	23	690	203.3		#					*
1659616613	Vanoosten	Michelle	Saint Helen	MI	26	Nurse Practitioner	S	Paroxetine Hcl	Paroxetine Hcl	31	69	2070	300.58			19	57	220.64	1710	*
1659618197	Haney	Jon	Ada	OK	40	Physician Assistant	S	Paroxetine Hcl	Paroxetine Hcl	22	38	1140	260.66		*					*
1659621977	Roepke	Naomi	Crosslake	MN	27	Nurse Practitioner	S	Paroxetine Hcl	Paroxetine Hcl	26	36	936	437.88		#					*
1659622744	Santiago	Jennifer	Satellite Beach	FL	12	Nurse Practitioner	S	Paroxetine Hcl	Paroxetine Hcl	52	64	1911	511.97			52	64	511.97	1911	*
1659623999	Laansma	Joy	Robbinsdale	MN	27	Nurse Practitioner	S	Paroxetine Hcl	Paroxetine Hcl	15	21	475	118.82			15	21	118.82	475	*
1659629053	Clack	Edward	Beavercreek	OH	39	Family Practice	S	Paroxetine Hcl	Paroxetine Hcl	13	19	555	261.25		*					*
1659630507	Stetz	Sharon	Ann Arbor	MI	26	Nurse Practitioner	S	Paroxetine Hcl	Paroxetine Hcl	76	81.3	2438	604.93			41	45.6	334.86	1368	*
1659631422	Angelelli	Bonnie	Cary	NC	37	Nurse Practitioner	S	Paroxetine Hcl	Paroxetine Hcl	16	34.7	1040	1114.94		*					*
1659631901	Hernandez	Amy	Wimberley	TX	48	Family Practice	S	Paroxetine Hcl	Paroxetine Hcl	21	59	1770	340.37			21	59	340.37	1770	*
1659631919	Mohrbacher	Katelyn	Ashland	WI	55	Family Practice	S	Paroxetine Hcl	Paroxetine Hcl	24	62	1860	302.93		#					*
1659632495	Little	Patricia	Minneapolis	KS	20	Family Practice	S	Paroxetine Hcl	Paroxetine Hcl	20	38.2	1144	281.22			20	38.2	281.22	1144	*
1659632883	Wong	Lily	Saint Louis	MO	29	Internal Medicine	S	Paroxetine Hcl	Paroxetine Hcl	13	35	1050	129.67			13	35	129.67	1050	*
1659633196	Skordal	Amy	Burien	WA	53	Nurse Practitioner	S	Paroxetine Hcl	Paroxetine Hcl	28	28	816	196.06			0	0	0	0	#
1659634061	Spivey	Steven	Lexington	NC	37	Family Practice	S	Paroxetine Hcl	Paroxetine Hcl	15	43	1270	288.98		*					*
1659634277	Bennett	William	Hope	AR	5	Family Practice	S	Paroxetine Hcl	Paroxetine Hcl	58	76	2280	574.1		#					*
1659634517	Vafadaran	Ashkan	San Diego	CA	6	Internal Medicine	S	Paroxetine Hcl	Paroxetine Hcl	14	15	450	109.95			0	0	0	0	#
1659634657	Hom	Rebekka	Akron	OH	39	Internal Medicine	S	Paroxetine Hcl	Paroxetine Hcl	28	52	1540	364.88			28	52	364.88	1540	*
1659635027	Sellers	Amanda	Hattiesburg	MS	28	Obstetrics & Gynecology	S	Paroxetine Hcl	Paroxetine Hcl	17	23	690	136.91			17	23	136.91	690	*
1659635092	Elezi	Luan	Roscoe	IL	17	Family Practice	S	Paroxetine Hcl	Paroxetine Hcl	33	47	1380	480.06			33	47	480.06	1380	*
1659635167	Miller	Stephanie	Moorefield	WV	54	Nurse Practitioner	S	Paroxetine Hcl	Paroxetine Hcl	30	72	2160	410.31			19	45	290.72	1350	*
1659635944	Sleeper	Carly	Willsboro	NY	36	Physician Assistant	S	Paroxetine Hcl	Paroxetine Hcl	17	17	502	142.59		#					*
1659635993	Samuelson	Rachel	Anchorage	AK	2	Family Practice	S	Paroxetine Hcl	Paroxetine Hcl	13	18	486	95.32		*					*
1659636439	Royce-Hickey	Rebecca	Hellertown	PA	42	Family Practice	S	Paroxetine Hcl	Paroxetine Hcl	14	30.1	881	329.51		*					*
1659637320	Collins	Reid	Lebanon	NJ	34	Family Practice	S	Paroxetine Hcl	Paroxetine Hcl	13	23	690	112.8			13	23	112.8	690	*
1659638617	Carnell	Hillary	Cincinnati	OH	39	Family Practice	S	Paroxetine Hcl	Paroxetine Hcl	26	52	1560	303.51			26	52	303.51	1560	*
1659638625	Walters	Andrew	Trumann	AR	5	Internal Medicine	S	Paroxetine Hcl	Paroxetine Hcl	19	53	1590	195.09		#					*
1659638690	Kayes	Shahrior	Minneapolis	MN	27	Nurse Practitioner	S	Paroxetine Hcl	Paroxetine Hcl	12	12	336	131.88			12	12	131.88	336	*
1659638898	Solaiman	Imran	Fort Worth	TX	48	Internal Medicine	S	Paroxetine Er	Paroxetine Hcl	11	15	450	1377.26			11	15	1377.26	450	*
1659638898	Solaiman	Imran	Fort Worth	TX	48	Internal Medicine	S	Paroxetine Hcl	Paroxetine Hcl	53	143	4279	1238.62	16	#					#
1659638930	Razi-Akmal	Rabail	Hagerstown	MD	24	Internal Medicine	S	Paroxetine Hcl	Paroxetine Hcl	25	75	2250	1059.06			25	75	1059.06	2250	*
1659639060	Grabic	Iva	Minneapolis	MN	27	Psychiatry	S	Paroxetine Hcl	Paroxetine Hcl	13	37.3	1120	282.78		*					*
1659639854	Blazzard	Deborah	Pullman	WA	53	Nurse Practitioner	S	Paroxetine Hcl	Paroxetine Hcl	28	28	830	175.04			0	0	0	0	#
1659639862	Klein	Collette	La Salle	IL	17	Nurse Practitioner	S	Paroxetine Hcl	Paroxetine Hcl	23	23	675	186.67		*					*
1659641769	Rowland	Jessica	Henderson	NV	32	Nurse Practitioner	S	Paroxetine Hcl	Paroxetine Hcl	17	25.3	736	302.51		#					*
1659642841	Dagenhardt	Samantha	Wauwatosa	WI	55	Nurse Practitioner	S	Paroxetine Hcl	Paroxetine Hcl	126	142	4088	1185.47	14		30	36	308.7	1043	*
1659645273	Short	Teresa	Richmond	IN	18	Nurse Practitioner	S	Paroxetine Hcl	Paroxetine Hcl	21	39	1160	347.62		*					*
1659646065	Caruso	Michael	Painted Post	NY	36	Physician Assistant	S	Paroxetine Hcl	Paroxetine Hcl	54	74	2197	601.89	12		11	21	152.47	630	*
1659647493	Bozarth	Margaret	Overland Park	KS	20	Internal Medicine	S	Paroxetine Hcl	Paroxetine Hcl	23	65	1950	559.22			23	65	559.22	1950	*
1659648186	Parks	Erin	Farmington	MO	29	Nurse Practitioner	S	Paroxetine Hcl	Paroxetine Hcl	18	38	1140	311		*					*
1659649010	Nouraddin	Nouraddin	South Bend	IN	18	Internal Medicine	S	Paroxetine Hcl	Paroxetine Hcl	15	45	1350	283.53			15	45	283.53	1350	*
1659650653	Hanson	Kirk	Delafield	WI	55	Family Practice	S	Paroxetine Hcl	Paroxetine Hcl	16	18	456	253.28		*					*
1659650935	Fry	Sarah	Austin	TX	48	Nurse Practitioner	S	Paroxetine Hcl	Paroxetine Hcl	14	14	420	69.85			0	0	0	0	#
1659651941	Woodruff	Dannielle	Vancouver	WA	53	Internal Medicine	S	Paroxetine Hcl	Paroxetine Hcl	19	43	1290	278.03		#					*
1659652568	Anderson	Danniele	Lake City	IA	19	Physician Assistant	S	Paroxetine Hcl	Paroxetine Hcl	15	23	690	105.22			15	23	105.22	690	*
1659657641	Walsh	James	Bellows Falls	VT	50	Nurse Practitioner	S	Paroxetine Hcl	Paroxetine Hcl	14	14	420	105.32			0	0	0	0	#
1659657740	Mc Dorman	Jo Ann	Lima	OH	39	Nurse Practitioner	S	Paroxetine Hcl	Paroxetine Hcl	18	26	780	252.86		#					*
1659657948	Ake	Stephen	Fort Worth	TX	48	Family Practice	S	Paroxetine Hcl	Paroxetine Hcl	12	30	900	223.17		*					*
1659658185	Sheppard	Melanie	Orangeburg	SC	45	Physician Assistant	S	Paroxetine Hcl	Paroxetine Hcl	74	126	3724	925.48	16	#					#
1659659746	Pear	Daniel	Belding	MI	26	Nurse Practitioner	S	Paroxetine Hcl	Paroxetine Hcl	18	32	958	289.28		*					*
1659661007	Van Osten	Kathleen	Albuquerque	NM	35	Geriatric Medicine	S	Paroxetine Hcl	Paroxetine Hcl	20	20	549	326.67		#					*
1659661577	Estep	Christy	South Charleston	WV	54	Family Practice	S	Paroxetine Hcl	Paroxetine Hcl	18	22	660	185.86		#					*
1659662575	Edwards	Robert	Alexander City	AL	1	Family Practice	S	Paroxetine Hcl	Paroxetine Hcl	25	45	1350	221.53		*					*
1659663052	Weber	Jennifer	Bryan	OH	39	Family Practice	S	Paroxetine Hcl	Paroxetine Hcl	12	30	900	148.48			12	30	148.48	900	*
1659665008	Berzansky	Kristi	Tyrone	PA	42	Physician Assistant	S	Paroxetine Hcl	Paroxetine Hcl	11	11	330	48.62			11	11	48.62	330	*
1659665396	Swanson	Monte	Plainview	TX	48	Family Practice	S	Paroxetine Hcl	Paroxetine Hcl	44	96	2880	721.58		#					*
1659666998	Yager	Sharon	Cheektowaga	NY	36	Nurse Practitioner	S	Paroxetine Hcl	Paroxetine Hcl	74	86	2559	818.16			19	19	233.97	570	*
1659668531	Toole	Ashley	Aiken	SC	45	Internal Medicine	S	Paroxetine Hcl	Paroxetine Hcl	11	33	990	365		*					*
1659671394	Kazen	John	San Antonio	TX	48	Physician Assistant	S	Paroxetine Hcl	Paroxetine Hcl	27	33.1	983	242.88			15	21.1	176.88	623	*
1659672939	Gaitho	Zelluyah	Las Vegas	NV	32	Nurse Practitioner	S	Paroxetine Hcl	Paroxetine Hcl	16	22	660	241.51			0	0	0	0	#
1659674711	Lambert	Angela	Highlands Ranch	CO	8	Family Practice	S	Paroxetine Hcl	Paroxetine Hcl	18	52	1560	634.41			18	52	634.41	1560	*
1659675965	Engler	Megan	Anchorage	AK	2	Physician Assistant	S	Paroxetine Hcl	Paroxetine Hcl	32	56	1360	340.71			12	36	276.01	1080	*
1659676229	Steinman	Ira	San Francisco	CA	6	Psychiatry & Neurology	T	Paroxetine Hcl	Paroxetine Hcl	12	12	360	116.72			12	12	116.72	360	*
1659676591	Brewer	Jennifer	Mcalester	OK	40	Nurse Practitioner	S	Paroxetine Hcl	Paroxetine Hcl	18	54	1620	203.76		#					*
1659678464	Major	Tara	Newtown Square	PA	42	Nurse Practitioner	S	Paroxetine Hcl	Paroxetine Hcl	17	17	510	224.69			17	17	224.69	510	*
1659678712	Esquivel-Acosta	Javier	San Jose	CA	6	Physician Assistant	S	Paroxetine Hcl	Paroxetine Hcl	33	85	2550	512.97	12	#					*
1659681096	Craig	Gloria	Torrance	CA	6	Nurse Practitioner	S	Paroxetine Hcl	Paroxetine Hcl	21	41	1228	397.07			21	41	397.07	1228	*
1659682490	Haase	Loan	Tucson	AZ	4	Family Practice	S	Paroxetine Hcl	Paroxetine Hcl	43	103	3090	830.13		#					*
1659682649	Strong	Christopher	Clifton	TX	48	Family Practice	S	Paroxetine Hcl	Paroxetine Hcl	15	33	990	191.87		*					*
1659682904	Jesubatham	Julian	Gulf Shores	AL	1	Internal Medicine	S	Paroxetine Hcl	Paroxetine Hcl	33	73.3	2200	415.71		#					*
1659683589	Anderson	Serena	Oklahoma City	OK	40	Family Practice	S	Paroxetine Hcl	Paroxetine Hcl	38	56	1680	270.74			38	56	270.74	1680	*
1659687580	Gonzales	Mary	Wichita	KS	20	Nurse Practitioner	S	Paroxetine Hcl	Paroxetine Hcl	21	35	1050	298.12		#					*
1659689651	Miller	Jennifer	Lancaster	PA	42	Nurse Practitioner	S	Paroxetine Hcl	Paroxetine Hcl	89	103	3049	730.44	12		30	38	260.96	1137	*
1659690550	Franklin	Lena	Indianapolis	IN	18	Family Practice	S	Paroxetine Hcl	Paroxetine Hcl	19	57	1710	327.35		*					*
1659691491	Page	Marissa	Mechanicville	NY	36	Nurse Practitioner	S	Paroxetine Hcl	Paroxetine Hcl	23	63	1890	302.58		#					*
1659692226	Way	Philip	Greenville	SC	45	Family Practice	S	Paroxetine Hcl	Paroxetine Hcl	22	54	1620	269.18		*					*
1659692507	Handy	Jennifer	Panama City	FL	12	Family Practice	S	Paroxetine Hcl	Paroxetine Hcl	11	31	930	209.8		*					*
1659692754	Monroe	Rachael	North Chesterfield	VA	51	Family Practice	S	Paroxetine Hcl	Paroxetine Hcl	56	84	2520	436.81			56	84	436.81	2520	*
1659695161	Lee	Ryan	Metairie	LA	22	Internal Medicine	S	Paroxetine Hcl	Paroxetine Hcl	41	97	2864	530.72	12		41	97	530.72	2864		12
1659695211	Green	Catherine	Winston Salem	NC	37	Psychiatry	S	Paroxetine Hcl	Paroxetine Hcl	12	22	660	167.39		*					*
1659695450	Goracke	Holly	Oklahoma City	OK	40	Family Practice	S	Paroxetine Hcl	Paroxetine Hcl	18	22	660	195.44		#					*
1659695898	Blackburn	Suzanna	Heber Springs	AR	5	Nurse Practitioner	S	Paroxetine Hcl	Paroxetine Hcl	22	24	720	157.49		*					*
1659697126	Dubash	Jerita	Blacksburg	VA	51	Psychiatry	S	Paroxetine Hcl	Paroxetine Hcl	21	21	593	120.6			0	0	0	0	#
1659697894	Burnes	Elizabeth	Hugo	MN	27	Family Practice	S	Paroxetine Hcl	Paroxetine Hcl	21	51	1530	286.6		#					*
1659698520	Saryan Kopf	Ani	Mount Pleasant	WI	55	Family Practice	S	Paroxetine Hcl	Paroxetine Hcl	15	39	1168	354.74		*					*
1659699429	Dejarnatt	Allison	Huntersville	NC	37	Nurse Practitioner	S	Paroxetine Hcl	Paroxetine Hcl	23	45.4	1362	432.64		*					*
1659699437	Plumb	Ellen	Concord	NH	33	Family Practice	S	Paroxetine Hcl	Paroxetine Hcl	25	55	1650	296.37			25	55	296.37	1650	*
1659700318	Mushtaq	Tanvir	Addison	IL	17	Specialist	T	Paroxetine Hcl	Paroxetine Hcl	22	25	703	100.21		*					*
1659700862	Duke	Matthew	Largo	FL	12	General Practice	S	Paroxetine Hcl	Paroxetine Hcl	53	151	4499	756.96	17	#					#
1659703395	Mensah	Llewellyn	Hickory	NC	37	Family Practice	S	Paroxetine Hcl	Paroxetine Hcl	15	23	690	293.28		*					*
1659703841	Han	Christine	Lillington	NC	37	Physician Assistant	S	Paroxetine Hcl	Paroxetine Hcl	15	21.1	634	128.1		*					*
1659704187	Brunetti	Jamie	Charleston	WV	54	Nurse Practitioner	S	Paroxetine Hcl	Paroxetine Hcl	26	26	688	326.82			26	26	326.82	688	*
1659708840	Estrada	Paul	Lakeland	FL	12	Nurse Practitioner	S	Paroxetine Hcl	Paroxetine Hcl	17	29	843	226.53		*					*
1659709434	Heyland	Michelle	Skokie	IL	17	Nurse Practitioner	S	Paroxetine Hcl	Paroxetine Hcl	12	12	360	72.43			0	0	0	0	#
1659709673	Reichenbach	Amanda	Mountain City	TN	47	Nurse Practitioner	S	Paroxetine Hcl	Paroxetine Hcl	18	30	900	260.11		#					*
1659710440	Hodges	Blake	Abbeville	SC	45	Family Practice	S	Paroxetine Hcl	Paroxetine Hcl	15	45	1350	321.68		*					*
1659711166	Allen-Lopez	Kelly	Rainelle	WV	54	Family Practice	S	Paroxetine Hcl	Paroxetine Hcl	23	45	1324	210.48		#					*
1659713204	Nelson	Angela	Sandy Hook	KY	21	Nurse Practitioner	S	Paroxetine Hcl	Paroxetine Hcl	34	58	1740	376.56		#					*
1659713212	Ford	Deborah	Waynesville	NC	37	Nurse Practitioner	S	Paroxetine Hcl	Paroxetine Hcl	37	37	1111	326.75	12	*					*
1659713683	Jupin	Katelyn	Groton	CT	9	Physician Assistant	S	Paroxetine Hcl	Paroxetine Hcl	26	64	1904	529.6		#					*
1659714756	Bailey	Corey	Tulsa	OK	40	Family Practice	S	Paroxetine Hcl	Paroxetine Hcl	24	52	1560	203.49			24	52	203.49	1560	*
1659716587	Kim	Joyce	Columbus	GA	13	Family Practice	S	Paroxetine Hcl	Paroxetine Hcl	14	18	540	87.37		*					*
1659716629	Hanson	Lindsey	Canby	MN	27	Family Practice	S	Paroxetine Hcl	Paroxetine Hcl	14	14	396	71.92			14	14	71.92	396	*
1659717031	Horen	Nicholas	Toledo	OH	39	Internal Medicine	S	Paroxetine Hcl	Paroxetine Hcl	29	71	2103	396.83			29	71	396.83	2103	*
1659717361	Klaus	Bart	Columbus	TX	48	Family Practice	S	Paroxetine Hcl	Paroxetine Hcl	139	231	6585	1719.67	22		139	231	1719.67	6585		22
1659717841	Smith	Abigail	Chicago	IL	17	Family Practice	S	Paroxetine Hcl	Paroxetine Hcl	11	33	990	185.97		*					*
1659719698	Stevens	Thomas	Grafton	WV	54	Family Practice	S	Paroxetine Hcl	Paroxetine Hcl	41	53	1314	447.71			41	53	447.71	1314	*
1659719706	Thompson	Stacy	Green River	WY	56	Nurse Practitioner	S	Paroxetine Hcl	Paroxetine Hcl	11	11	330	88.98			0	0	0	0	#
1659719722	Deen	Raymond	Milledgeville	GA	13	Family Practice	S	Paroxetine Hcl	Paroxetine Hcl	33	67	1994	488.36			22	50	371.87	1500	*
1659720928	Seemann	Amira	Indianola	IA	19	Physician Assistant	S	Paroxetine Hcl	Paroxetine Hcl	12	12	360	102.2		#					*
1659722411	Roberts	Carmen	Manning	SC	45	Family Practice	S	Paroxetine Hcl	Paroxetine Hcl	18	18	518	59.86			18	18	59.86	518	*
1659722775	Rohren	Christina	Pasadena	TX	48	Internal Medicine	S	Paroxetine Hcl	Paroxetine Hcl	42	59	1745	383.33			42	59	383.33	1745	*
1659724193	Suharli	Rita	Albuquerque	NM	35	Nurse Practitioner	S	Paroxetine Hcl	Paroxetine Hcl	16	30	900	254.39			16	30	254.39	900	*
1659724946	Mengwasser	Lisa	Farmington	MO	29	Nurse Practitioner	S	Paroxetine Hcl	Paroxetine Hcl	19	31	918	171.5		*					*
1659725448	Evangelatos	Gregory	Visalia	CA	6	Student in an Organized Health Care Education/Training Program	T	Paroxetine Hcl	Paroxetine Hcl	20	22	644	262.52		*					*
1659728731	Brooks	Nathaniel	Greenville	NC	37	Psychiatry	S	Paroxetine Hcl	Paroxetine Hcl	12	30	900	277.36		*					*
1659729341	Brooks	Katherine	Boston	MA	25	Internal Medicine	S	Paroxetine Hcl	Paroxetine Hcl	11	11	330	75.48			0	0	0	0	#
1659729986	Morrow	William	Albany	OR	41	Family Practice	S	Paroxetine Hcl	Paroxetine Hcl	21	59	1770	353.48	11	#					*
1659731529	Patton	Mariah	Saint Peters	MO	29	Physician Assistant	S	Paroxetine Hcl	Paroxetine Hcl	24	32	960	171.97			12	20	96.83	600	*
1659734697	Fox	Wesley	La Crosse	WI	55	Family Practice	S	Paroxetine Hcl	Paroxetine Hcl	13	13	364	63.49			13	13	63.49	364	*
1659738615	Odom	Theresa	Aspermont	TX	48	Nurse Practitioner	S	Paroxetine Hcl	Paroxetine Hcl	14	14	420	159.22			14	14	159.22	420	*
1659739399	Smith	Ryan	Corpus Christi	TX	48	Psychiatry	S	Paroxetine Hcl	Paroxetine Hcl	57	69	2047	445.54	15		25	31	187.18	907	*
1659739886	Cuxart Falcon	Lorna	Cutler Bay	FL	12	Nurse Practitioner	S	Paroxetine Hcl	Paroxetine Hcl	15	19	570	201.9		*					*
1659739969	Young	Jennifer	Cisco	TX	48	Nurse Practitioner	S	Paroxetine Hcl	Paroxetine Hcl	11	29	854	175.73			11	29	175.73	854	*
1659740322	Marsh	Jennifer	Sevierville	TN	47	Nurse Practitioner	S	Paroxetine Hcl	Paroxetine Hcl	13	39	1170	295.47		#					*
1659741056	Higgs	Tisha	Owensboro	KY	21	Nurse Practitioner	S	Paroxetine Hcl	Paroxetine Hcl	57	76	2253	550.81	11		25	40	262.26	1200	*
1659741510	Thornton	Angela	Buford	GA	13	Nurse Practitioner	S	Paroxetine Hcl	Paroxetine Hcl	17	23	690	201.88		*					*
1659741551	Rye	Debbi	Mayo	FL	12	Nurse Practitioner	S	Paroxetine Hcl	Paroxetine Hcl	11	31	930	172.62		*					*
1659741940	Yun	Heeja	Bronx	NY	36	Nurse Practitioner	S	Paroxetine Hcl	Paroxetine Hcl	26	40	1200	120.18			26	40	120.18	1200	*
1659743516	Walker	Jennifer	Quincy	IL	17	Nurse Practitioner	S	Paroxetine Hcl	Paroxetine Hcl	12	12.2	365	148.92			12	12.2	148.92	365	*
1659744126	Sultzer	Latonya	Indianapolis	IN	18	Nurse Practitioner	S	Paroxetine Hcl	Paroxetine Hcl	13	25	750	199.04			13	25	199.04	750	*
1659745867	Sataur	Aneesa	Olympia	WA	53	Family Practice	S	Paroxetine Hcl	Paroxetine Hcl	45	101	3030	815.07		#					*
1659747665	Matos	Rachael	Lynn	MA	25	Nurse Practitioner	S	Paroxetine Hcl	Paroxetine Hcl	83	95	2818	1240.07	11		21	27	369.36	790	*
1659748077	Daly	Michael	Springfield	GA	13	Nurse Practitioner	S	Paroxetine Hcl	Paroxetine Hcl	11	11	330	101.21		*					*
1659750560	Polak	Jonathan	Belmont	NH	33	Internal Medicine	S	Paroxetine Hcl	Paroxetine Hcl	16	24	716	189.63			16	24	189.63	716	*
1659751279	Sims	Gabriel	Richland	WA	53	Nurse Practitioner	S	Paroxetine Hcl	Paroxetine Hcl	12	12	360	44.1			0	0	0	0	#
1659752814	Hilliker	Amy	Horseheads	NY	36	Nurse Practitioner	S	Paroxetine Hcl	Paroxetine Hcl	14	28	840	131.62		*					*
1659754273	Mathew	Jaya	Airmont	NY	36	Nurse Practitioner	S	Paroxetine Hcl	Paroxetine Hcl	12	12	360	307.74			12	12	307.74	360	*
1659755098	Warren	Perihan	Wilmington	NC	37	Nurse Practitioner	S	Paroxetine Hcl	Paroxetine Hcl	35	46	1378	525.72			11	13	218.01	390	*
1659755361	Pandoo	Justin	Conway	SC	45	Internal Medicine	S	Paroxetine Hcl	Paroxetine Hcl	12	34	1020	206.76		#					*
1659755452	Jones	Melodye	Deland	FL	12	Nurse Practitioner	S	Paroxetine Hcl	Paroxetine Hcl	16	46	1380	206.98			16	46	206.98	1380	*
1659758233	Stai	Marshall	Lexington	KY	21	Internal Medicine	S	Paroxetine Hcl	Paroxetine Hcl	12	33	990	261.54			12	33	261.54	990	*
1659758688	Bolle	Lauren	Atlanta	GA	13	Nurse Practitioner	S	Paroxetine Hcl	Paroxetine Hcl	18	28	810	100.14			18	28	100.14	810	*
1659760635	Troutt	Michael	Nashville	AR	5	Nurse Practitioner	S	Paroxetine Hcl	Paroxetine Hcl	27	37	1110	131.95		#					*
1659762839	Thibodeaux	Derrick	Vinton	LA	22	Nurse Practitioner	S	Paroxetine Hcl	Paroxetine Hcl	13	19	570	115.35			13	19	115.35	570	*
1659763399	Lieber	Andrea	Bay City	MI	26	Nurse Practitioner	S	Paroxetine Hcl	Paroxetine Hcl	22	44	1320	340.57			22	44	340.57	1320	*
1659763753	Miller	Shelly	Houlton	ME	23	Nurse Practitioner	S	Paroxetine Hcl	Paroxetine Hcl	11	23	681	210.08		*					*
1659764025	Masel-Miller	Rachel	Cherry Hill	NJ	34	Internal Medicine	S	Paroxetine Hcl	Paroxetine Hcl	14	34	1020	167.98		#					*
1659765212	Oxnard	Moriah	San Francisco	CA	6	Nurse Practitioner	S	Paroxetine Hcl	Paroxetine Hcl	13	13	390	79.46		*					*
1659766939	Blaney	Jennifer	Batesville	AR	5	Nurse Practitioner	S	Paroxetine Hcl	Paroxetine Hcl	25	39	1170	299.79			14	24	162.58	720	*
1659768307	Morris	Gwendolyn	Philadelphia	PA	42	Nurse Practitioner	S	Paroxetine Hcl	Paroxetine Hcl	30	40.1	1168	281.26		*					*
1659769065	Tubbs	Joseph	Byhalia	MS	28	Nurse Practitioner	S	Paroxetine Hcl	Paroxetine Hcl	18	25.1	754	182.4		#					*
1659770527	Watson	Charla	Hamilton	AL	1	Family Practice	S	Paroxetine Hcl	Paroxetine Hcl	47	61	1830	469.91			31	35	267.33	1050	*
1659770642	Imonah	Charlie	Pawtucket	RI	44	Nurse Practitioner	S	Paroxetine Hcl	Paroxetine Hcl	18	18	540	70.28			18	18	70.28	540	*
1659772028	Thompson	Kim	Salt Lake City	UT	49	Nurse Practitioner	S	Paroxetine Hcl	Paroxetine Hcl	35	47.7	1396	447.25	12	*					*
1659773018	Smoak	Joseph	Macon	GA	13	Physician Assistant	S	Paroxetine Hcl	Paroxetine Hcl	16	42	1260	323.21			16	42	323.21	1260	*
1659773190	Mencer Watson	Ashton	Sevierville	TN	47	Nurse Practitioner	S	Paroxetine Hcl	Paroxetine Hcl	24	24	676	427.39			24	24	427.39	676	*
1659773547	Schlitzkus	Jennifer	Harrison	MI	26	Physician Assistant	S	Paroxetine Hcl	Paroxetine Hcl	40	82	2448	493.85	11		25	49	282.81	1458	*
1659773919	Lucus	Christi	Hickory	NC	37	Nurse Practitioner	S	Paroxetine Hcl	Paroxetine Hcl	18	52	1560	366.06		*					*
1659774131	Deppen	Jessica	Moore	OK	40	Nurse Practitioner	S	Paroxetine Hcl	Paroxetine Hcl	20	22	638	197.19		#					*
1659776169	Converse	Claudia	Cottonwood	AZ	4	Nurse Practitioner	S	Paroxetine Hcl	Paroxetine Hcl	21	49	1470	510.36		#					*
1659776714	Gratz	Leigh	Uniontown	OH	39	Nurse Practitioner	S	Paroxetine Hcl	Paroxetine Hcl	16	40	1200	265.26		*					*
1659777944	Girard	David	Pasadena	CA	6	Neurology	S	Paroxetine Hcl	Paroxetine Hcl	13	13	333	85.8			13	13	85.8	333	*
1659780625	Moreno Rivero	Keiler	Kissimmee	FL	12	Internal Medicine	S	Paroxetine Hcl	Paroxetine Hcl	14	14	397	313.37			14	14	313.37	397	*
1659782324	Schenk	Nicholas	Washington	PA	42	Family Practice	S	Paroxetine Hcl	Paroxetine Hcl	26	46	1380	376.6		#					*
1659782969	Jackman	Kyle	Ogden	UT	49	Family Practice	S	Paroxetine Hcl	Paroxetine Hcl	11	25	727	328		*					*
1659783314	Erickson	Jody	Brookfield	WI	55	Nurse Practitioner	S	Paroxetine Hcl	Paroxetine Hcl	23	47	1410	392.34			23	47	392.34	1410	*
1659783389	Stettner	Jessica	Montevideo	MN	27	Nurse Practitioner	S	Paroxetine Hcl	Paroxetine Hcl	24	40	1178	185.59			24	40	185.59	1178	*
1659784189	Doscher	Hannah	Norwich	NY	36	Nurse Practitioner	S	Paroxetine Hcl	Paroxetine Hcl	41	61	1830	483.93		#					*
1659784338	Putman	Blake	Caro	MI	26	Family Practice	S	Paroxetine Hcl	Paroxetine Hcl	15	27	810	127.27		*					*
1659785467	Dalrymple	Anna	Lincoln	NE	31	Family Practice	S	Paroxetine Hcl	Paroxetine Hcl	31	31	895	169.43		#					*
1659785608	Schmeidler	Preethi	Imperial	MO	29	Family Practice	S	Paroxetine Hcl	Paroxetine Hcl	18	42	1244	355.23		#					*
1659786671	Azmi	Yusra	Parkville	MD	24	Internal Medicine	S	Paroxetine Hcl	Paroxetine Hcl	44	44	1253	562.77			44	44	562.77	1253	*
1659788750	Pafford	Magnolia	Spring Hill	TN	47	Family Practice	S	Paroxetine Hcl	Paroxetine Hcl	30	64	1920	601.3			30	64	601.3	1920	*
1659789527	Alvarado Enriquez	Jhonell	Bronx	NY	36	Internal Medicine	S	Paroxetine Hcl	Paroxetine Hcl	15	42.3	1270	228.96			15	42.3	228.96	1270	*
1659791093	Zimbler	Jodi	Commack	NY	36	Family Practice	S	Paroxetine Hcl	Paroxetine Hcl	15	41	1230	405.43		#					*
1659792430	Bradfield	Kellie	Edmonds	WA	53	Nurse Practitioner	S	Paroxetine Hcl	Paroxetine Hcl	38	96	2880	1001	15		38	96	1001	2880		15
1659794501	Lado	Amy	New Orleans	LA	22	Physician Assistant	S	Paroxetine Hcl	Paroxetine Hcl	16	37	1110	166.62			16	37	166.62	1110	*
1659794923	Behne	Kelly	Ellensburg	WA	53	Physician Assistant	S	Paroxetine Hcl	Paroxetine Hcl	12	20	600	232.76		*					*
1659799153	Dewhirst	Scott	Santa Barbara	CA	6	Psychiatry	S	Paroxetine Hcl	Paroxetine Hcl	34	48	1440	429.24			18	24	219.35	720	*
1659799427	Ruby	Kelli	Butler	PA	42	Psychiatry	S	Paroxetine Hcl	Paroxetine Hcl	29	43	1290	215.54		*					*
1659799757	Thomas	Clifton	Valdosta	GA	13	Family Practice	S	Paroxetine Hcl	Paroxetine Hcl	39	43	1286	357.84			16	16	179.33	476	*
1659802635	Debord Isaacs	Angela	Mount Vernon	KY	21	Family Practice	S	Paroxetine Hcl	Paroxetine Hcl	12	12	360	96.85		*					*
1659806578	Akridge	Emily	Springfield	MO	29	Nurse Practitioner	S	Paroxetine Hcl	Paroxetine Hcl	15	19	570	88.52			15	19	88.52	570	*
1659808103	Andrews	Curtis	Phoenix	AZ	4	Nurse Practitioner	S	Paroxetine Hcl	Paroxetine Hcl	27	39	1110	310.01		*					*
1659808111	Thomason	Korissa	Indianapolis	IN	18	Nurse Practitioner	S	Paroxetine Hcl	Paroxetine Hcl	21	33	990	373.08		*					*
1659809010	Saleknezhad	Sadegh	Columbus	MS	28	Student in an Organized Health Care Education/Training Program	T	Paroxetine Hcl	Paroxetine Hcl	21	23	690	91.42		#					*
1659810430	Demeyer	Elizabeth	Milwaukee	WI	55	Nurse Practitioner	S	Paroxetine Hcl	Paroxetine Hcl	16	48	1440	330.49		#					*
1659810737	Bell	Kimberly	Xenia	OH	39	Nurse Practitioner	S	Paroxetine Hcl	Paroxetine Hcl	20	48	1440	247.57		#					*
1659811057	Bailey	Charla	Winter Haven	FL	12	Nurse Practitioner	S	Paroxetine Hcl	Paroxetine Hcl	11	31	930	153.4		*					*
1659819233	Evans	Jenna	Greenfield	IA	19	Physician Assistant	S	Paroxetine Hcl	Paroxetine Hcl	33	33	990	215.5		#					*
1659819852	Spear	Meg	Lexington	KY	21	Nurse Practitioner	S	Paroxetine Hcl	Paroxetine Hcl	12	12	360	78.3			12	12	78.3	360	*
1659819944	Glass	Tiffany	Nashville	TN	47	Nurse Practitioner	S	Paroxetine Hcl	Paroxetine Hcl	20	26	780	250.53		#					*
1659822872	Fraser	Lee Ann	Aspermont	TX	48	Nurse Practitioner	S	Paroxetine Hcl	Paroxetine Hcl	14	24	720	140.17			14	24	140.17	720	*
1659824829	Newbrough	Kaitlyn	Cleveland	OH	39	Nurse Practitioner	S	Paroxetine Hcl	Paroxetine Hcl	31	65	1950	552.21		#					*
1659825974	Koni	Aida	Rocky Hill	CT	9	Nurse Practitioner	S	Paroxetine Hcl	Paroxetine Hcl	12	28	840	260.04			12	28	260.04	840	*
1659826105	Preston	Nikki	Saginaw	MI	26	Nurse Practitioner	S	Paroxetine Cr	Paroxetine Hcl	12	12	360	1363.61			12	12	1363.61	360	*
1659826105	Preston	Nikki	Saginaw	MI	26	Nurse Practitioner	S	Paroxetine Hcl	Paroxetine Hcl	18	50	1500	283.12		*					*
1659826626	Shaver	Bryan	Crockett	TX	48	Physician Assistant	S	Paroxetine Cr	Paroxetine Hcl	12	12	360	774.13			12	12	774.13	360	*
1659826717	Beaudry	Robert	Hudson	NH	33	Nurse Practitioner	S	Paroxetine Hcl	Paroxetine Hcl	33	57	1710	348.37			11	33	175.28	990	*
1659829240	White	Angela	Lawrenceburg	IN	18	Nurse Practitioner	S	Paroxetine Hcl	Paroxetine Hcl	20	48	1440	295.53			20	48	295.53	1440	*
1659829794	Haglund	Kelsey	Rochester Hills	MI	26	Physician Assistant	S	Paroxetine Hcl	Paroxetine Hcl	14	18	535	127.2			14	18	127.2	535	*
1659829885	Neighbors	Hillary	Lynchburg	VA	51	Nurse Practitioner	S	Paroxetine Hcl	Paroxetine Hcl	15	19	550	197.08		*					*
1659829943	Ohman	Jennifer	Wyoming	MI	26	Nurse Practitioner	S	Paroxetine Hcl	Paroxetine Hcl	11	11	287	322.13			11	11	322.13	287	*
1659836484	Wentz	Traci	Independence	MO	29	Nurse Practitioner	S	Paroxetine Hcl	Paroxetine Hcl	33	33.2	952	252.94			0	0	0	0	#
1659840478	Lorenzo	Janet	Miami	FL	12	Nurse Practitioner	S	Paroxetine Hcl	Paroxetine Hcl	149	157	4660	1277.61	48	#					#
1659846921	Todd	Morgan	Birmingham	AL	1	Nurse Practitioner	S	Paroxetine Hcl	Paroxetine Hcl	11	11	310	99.03			0	0	0	0	#
1659847564	Ohuche	Tina	Henderson	NC	37	Nurse Practitioner	S	Paroxetine Hcl	Paroxetine Hcl	13	13	360	172.2		*					*
1659848570	Jenkins-Jacobs	Angela	Newnan	GA	13	Nurse Practitioner	S	Paroxetine Hcl	Paroxetine Hcl	19	23	644	168.13			0	0	0	0	#
1659849065	Bridges	Sarah	Lexington	TN	47	Family Practice	S	Paroxetine Hcl	Paroxetine Hcl	26	31	916	221.87		#					*
1659856722	Rockhold	Melissa	Colorado Springs	CO	8	Nurse Practitioner	S	Paroxetine Hcl	Paroxetine Hcl	11	11	297	179.44			11	11	179.44	297	*
1659857530	Pena	Kristina	Clewiston	FL	12	Nurse Practitioner	S	Paroxetine Hcl	Paroxetine Hcl	20	46	1380	412.64		#					*
1659861938	Fillebeen	Amelie	Puyallup	WA	53	Student in an Organized Health Care Education/Training Program	T	Paroxetine Hcl	Paroxetine Hcl	11	21	630	109.66		*					*
1659865533	Sellner	Tarah	Fountain	CO	8	Nurse Practitioner	S	Paroxetine Hcl	Paroxetine Hcl	13	23	690	171.16		#					*
1659870178	Mcgrath	Mark	Sandpoint	ID	16	Nurse Practitioner	S	Paroxetine Hcl	Paroxetine Hcl	16	19	560	95.09		*					*
1659870574	Medley	Lindsay	Danville	KY	21	Nurse Practitioner	S	Paroxetine Hcl	Paroxetine Hcl	19	35	1050	218.36		*					*
1659879583	Knight	Katherine	Little Rock	AR	5	Nurse Practitioner	S	Paroxetine Hcl	Paroxetine Hcl	36	64.5	1935	384.03		#					*
1659888188	Francisco	Jody	Rogers	AR	5	Nurse Practitioner	S	Paroxetine Hcl	Paroxetine Hcl	13	17	510	118.51		#					*
1659889004	Berg	Amanda	Oro Valley	AZ	4	Physician Assistant	S	Paroxetine Hcl	Paroxetine Hcl	11	29	850	201.97		*					*
1659889319	Cannell	Emily	Colorado Springs	CO	8	Nurse Practitioner	S	Paroxetine Hcl	Paroxetine Hcl	32	32	846	614.27			32	32	614.27	846	*
1659890473	Glover	Nancy	Canterbury	NH	33	Nurse Practitioner	S	Paroxetine Hcl	Paroxetine Hcl	18	31	930	305.02		*					*
1659891950	Trapani	Brian	Edgewood	KY	21	Hospitalist	S	Paroxetine Hcl	Paroxetine Hcl	14	36	1080	138.5		*					*
1659892495	Menjivar	Vanessa	Bronx	NY	36	Nurse Practitioner	S	Paroxetine Hcl	Paroxetine Hcl	20	20	600	165.57		#					*
1659893170	Koenig	Naomi	Hinckley	MN	27	Nurse Practitioner	S	Paroxetine Hcl	Paroxetine Hcl	22	24	554	145.51			22	24	145.51	554	*
1659895746	Keith	Kaelyn	Louisville	KY	21	Nurse Practitioner	S	Paroxetine Hcl	Paroxetine Hcl	24	34	1020	406.52		*					*
1659895746	Keith	Kaelyn	Louisville	KY	21	Nurse Practitioner	S	Paxil	Paroxetine Hcl	13	13	325	4339.02			0	0	0	0	#
1659896264	Warthan	Morgan	Travelers Rest	SC	45	Physician Assistant	S	Paroxetine Hcl	Paroxetine Hcl	16	22	660	130.99		#					*
1659896660	Murano	Melissa	Marlboro	NJ	34	Nurse Practitioner	S	Paroxetine Hcl	Paroxetine Hcl	12	28	840	304.24			12	28	304.24	840	*
1659897783	Zengerle	Jessica	Elkland	PA	42	Nurse Practitioner	S	Paroxetine Hcl	Paroxetine Hcl	13	23	690	244.21		*					*
1659898062	Martinez	Erin	Parsons	KS	20	Nurse Practitioner	S	Paroxetine Hcl	Paroxetine Hcl	14	16	480	169.87			14	16	169.87	480	*
1669400040	Ricks	Bryan	Carson City	NV	32	Family Practice	S	Paroxetine Hcl	Paroxetine Hcl	24	32	960	389.13		#					*
1669400099	Davis	Scott	Neenah	WI	55	Family Practice	S	Paroxetine Hcl	Paroxetine Hcl	16	44	1320	291.93			16	44	291.93	1320	*
1669400586	Neifeld	Kenneth	Seminole	FL	12	Internal Medicine	S	Paroxetine Hcl	Paroxetine Hcl	26	46	1380	333.34		#					*
1669400602	Tavari	Javid	Los Angeles	CA	6	Internal Medicine	S	Paroxetine Hcl	Paroxetine Hcl	14	14	420	75.71			14	14	75.71	420	*
1669400651	Costanza	Carl	Nutley	NJ	34	Internal Medicine	S	Paroxetine Hcl	Paroxetine Hcl	45	59	1744	287.29			45	59	287.29	1744	*
1669400750	Aronson	Thomas	Smithtown	NY	36	Psychiatry	S	Paroxetine Hcl	Paroxetine Hcl	39	64.2	1927	713.33			20	35.2	388.8	1057	*
1669401030	Estrella	Neil Michael	Clark	NJ	34	Internal Medicine	S	Paroxetine Hcl	Paroxetine Hcl	33	73	2168	520.04			33	73	520.04	2168	*
1669401485	Joseph	Nicole	Denver	CO	8	Internal Medicine	S	Paroxetine Hcl	Paroxetine Hcl	12	28	840	330.53		*					*
1669401493	O'neal	Reginald	Rochester Hills	MI	26	Internal Medicine	S	Paroxetine Hcl	Paroxetine Hcl	20	36.1	1083	171.01		#					*
1669401733	Miano	Aparna	Los Angeles	CA	6	Internal Medicine	S	Paroxetine Hcl	Paroxetine Hcl	18	32	960	437.16			18	32	437.16	960	*
1669402202	Bulow	Joseph	Pueblo	CO	8	Physician Assistant	S	Paroxetine Hcl	Paroxetine Hcl	15	23	690	218.17			15	23	218.17	690	*
1669402327	Biddison	Thomas	Los Angeles	CA	6	Family Practice	S	Paroxetine Hcl	Paroxetine Hcl	13	13	390	181.89			13	13	181.89	390	*
1669402467	Ahluwalia	Bikramjit	Apple Valley	CA	6	Internal Medicine	S	Paroxetine Hcl	Paroxetine Hcl	55	87.5	2623	731.89	11		36	62	519.44	1858	*
1669402533	Burrows	Larry	Fort Worth	TX	48	Family Practice	S	Paroxetine Hcl	Paroxetine Hcl	15	43	1290	409.11		*					*
1669402541	Gullberg	Robert	Racine	WI	55	Infectious Disease	S	Paroxetine Hcl	Paroxetine Hcl	31	61	1830	567.33			31	61	567.33	1830	*
1669402608	Althouse	Lesley	Seattle	WA	53	Internal Medicine	S	Paroxetine Hcl	Paroxetine Hcl	18	27	787	387.42			18	27	387.42	787	*
1669402715	Rios	Allison	Mount Pleasant	TX	48	Physician Assistant	S	Paroxetine Hcl	Paroxetine Hcl	54	94	2820	552.72	13		35	53	256.37	1590	*
1669402855	Goodrich	James	New York	NY	36	Internal Medicine	S	Paroxetine Hcl	Paroxetine Hcl	36	44	1320	196.17		#					*
1669403275	Arnold	Stanley	Fountain Valley	CA	6	Internal Medicine	S	Paroxetine Hcl	Paroxetine Hcl	57	148	4440	1324.27	20	#					#
1669404000	Liotta	Joseph	Sparta	NJ	34	Internal Medicine	S	Paroxetine Hcl	Paroxetine Hcl	76	82	2370	839.97			63	69	697.11	2070	*
1669404711	Tognacci	Robert	Chandler	AZ	4	Family Practice	S	Paroxetine Hcl	Paroxetine Hcl	30	88	2640	585.43	11	#					*
1669404802	Greco	Peter	Rocky River	OH	39	Interventional Pain Management	S	Paroxetine Hcl	Paroxetine Hcl	13	39	1170	426.67			13	39	426.67	1170	*
1669405064	Fonte	Hiyas	Southlake	TX	48	Internal Medicine	S	Paroxetine Hcl	Paroxetine Hcl	20	43	1290	189.21			20	43	189.21	1290	*
1669405114	Yee	Margaret	Davenport	FL	12	Family Practice	S	Paroxetine Hcl	Paroxetine Hcl	27	55	1635	496.19		#					*
1669405502	Stiles	Margaret	Onley	VA	51	Family Practice	S	Paroxetine Hcl	Paroxetine Hcl	40	64	1920	366.34		#					*
1669405593	Lockard	Thomas	Decatur	AL	1	Family Practice	S	Paroxetine Hcl	Paroxetine Hcl	37	67.1	1979	494.14			24	46	396.14	1348	*
1669405700	Dowling	Clarey	Brownsville	TN	47	Family Practice	S	Paroxetine Hcl	Paroxetine Hcl	147	181	3032	1255.98	11	#					*
1669405791	Thayne	Andrew	Pocatello	ID	16	Family Practice	S	Paroxetine Hcl	Paroxetine Hcl	17	45.5	1365	334.83			17	45.5	334.83	1365	*
1669405833	Bhuyan	Ruprekha	Egg Harbor Township	NJ	34	Psychiatry	S	Paroxetine Hcl	Paroxetine Hcl	31	33	990	150.3			18	20	90.63	600	*
1669406286	Powderly	Finbar	Mineral Wells	WV	54	Family Practice	S	Paroxetine Hcl	Paroxetine Hcl	22	56	1680	289.79			22	56	289.79	1680	*
1669406500	Gaw	Randy	Cookeville	TN	47	Neurology	S	Paroxetine Hcl	Paroxetine Hcl	17	47	1410	299.92		*					*
1669406518	Winegar	Terry	El Cajon	CA	6	Family Practice	S	Paroxetine Hcl	Paroxetine Hcl	23	43	1290	165.56		*					*
1669406781	Martinez	Ricardo	Miami	FL	12	Internal Medicine	S	Paroxetine Hcl	Paroxetine Hcl	17	51	1530	87.7			17	51	87.7	1530	*
1669406864	Braddock	Carolyn	Rochester	NY	36	Nurse Practitioner	S	Paroxetine Hcl	Paroxetine Hcl	12	12	325	162.71			0	0	0	0	#
1669407003	Jackson	Horace	Richmond	VA	51	Gastroenterology	S	Paroxetine Hcl	Paroxetine Hcl	13	33	990	175.17			13	33	175.17	990	*
1669407409	Cole	Suzanne	Avon	CT	9	Family Practice	S	Paroxetine Hcl	Paroxetine Hcl	27	47	1410	555.3			27	47	555.3	1410	*
1669407540	Browning	Debra	Hendricks	MN	27	Nurse Practitioner	S	Paroxetine Hcl	Paroxetine Hcl	43	64	1920	381.23		#					*
1669407607	Munger	Michael	Overland Park	KS	20	Family Practice	S	Paroxetine Hcl	Paroxetine Hcl	13	33.1	990	200.53		*					*
1669408365	Laird	Michael	Spring Hill	FL	12	Nurse Practitioner	S	Paroxetine Hcl	Paroxetine Hcl	41	123	3690	1125.39	13		28	84	680.53	2520	*
1669408480	Sharma	Richa	Wichita	KS	20	Internal Medicine	S	Paroxetine Hcl	Paroxetine Hcl	17	38	1140	247.69		*					*
1669408845	Chaudhury	Tarun	Columbus	GA	13	Internal Medicine	S	Paroxetine Hcl	Paroxetine Hcl	19	19	141	92.4		*					*
1669409256	Pine	Rena	Rochester	NY	36	Internal Medicine	S	Paroxetine Hcl	Paroxetine Hcl	81	81	811	581.25			81	81	581.25	811	*
1669409405	Suarez	Leonides	Palm Springs	FL	12	Internal Medicine	S	Paroxetine Hcl	Paroxetine Hcl	34	74	2220	765.41		#					*
1669409439	Masri	Mohammed	Waterloo	IA	19	Hematology-Oncology	S	Paroxetine Hcl	Paroxetine Hcl	11	11	312	112.13			11	11	112.13	312	*
1669409827	Hsu	Wei-Li	San Francisco	CA	6	Psychiatry	S	Paroxetine Hcl	Paroxetine Hcl	13	32	960	240.71		*					*
1669410445	Bruneau	Lara	Mount Laurel	NJ	34	Internal Medicine	S	Paroxetine Hcl	Paroxetine Hcl	25	43	1290	212.01		#					*
1669410601	Fraley	Gary	Edmond	OK	40	General Practice	S	Paroxetine Hcl	Paroxetine Hcl	12	26	780	175.44		*					*
1669410726	Weeks	Patricia	Salem	OR	41	Family Practice	S	Paroxetine Hcl	Paroxetine Hcl	37	79.8	2390	612.34		#					*
1669411120	Khan	Nasir	Amherst	NY	36	Internal Medicine	S	Paroxetine Hcl	Paroxetine Hcl	12	36	1080	150.32		*					*
1669411146	Davis	Merle	Shawnee	OK	40	Internal Medicine	S	Paroxetine Hcl	Paroxetine Hcl	25	47	1410	323.31			25	47	323.31	1410	*
1669411179	Mcmanus	Michael	San Diego	CA	6	Psychiatry	S	Paroxetine Hcl	Paroxetine Hcl	108	108	1541	464.79			29	29	119.49	371	*
1669411252	Baughman	Charles	Grove City	OH	39	Family Practice	S	Paroxetine Hcl	Paroxetine Hcl	23	69	2070	440.22			23	69	440.22	2070	*
1669411310	Sarvepalli	Prakash	Edmore	MI	26	Internal Medicine	S	Paroxetine Er	Paroxetine Hcl	13	13	390	1496.69			13	13	1496.69	390	*
1669411310	Sarvepalli	Prakash	Edmore	MI	26	Internal Medicine	S	Paroxetine Hcl	Paroxetine Hcl	228	310.2	8852	2610.41	51		187	239.2	1935.3	6789		39
1669411401	Lentz	Edward	Lykens	PA	42	Family Practice	S	Paroxetine Hcl	Paroxetine Hcl	92	183	5490	826.58	19		79	170	807.99	5100	#
1669412334	Pate	Connie	Bardstown	KY	21	Nurse Practitioner	S	Paroxetine Hcl	Paroxetine Hcl	12	34	1020	255.36		*					*
1669413332	Andreassi	Maureen	Matthews	NC	37	Internal Medicine	S	Paroxetine Hcl	Paroxetine Hcl	19	53	1590	423.82			19	53	423.82	1590	*
1669413498	Bernheisel	James	Mountville	PA	42	Family Practice	S	Paroxetine Hcl	Paroxetine Hcl	35	72	2160	621.14			35	72	621.14	2160	*
1669413563	Meyer	Angela	Knoxville	TN	47	Family Practice	S	Paroxetine Hcl	Paroxetine Hcl	32	80	2400	525.99			32	80	525.99	2400	*
1669413886	Morton	Wayne	Osceola	MO	29	Family Practice	S	Paroxetine Er	Paroxetine Hcl	13	13	350	1261.04			13	13	1261.04	350	*
1669414363	Letizia	Kathleen	Pinehurst	NC	37	Internal Medicine	S	Paroxetine Hcl	Paroxetine Hcl	37	85	2475	746.06		#					*
1669415196	De Valle	Oscar	Houston	TX	48	Family Practice	S	Paroxetine Hcl	Paroxetine Hcl	17	46.8	1380	184.65	12	#					#
1669415501	Waldman	Jonathan	Schenectady	NY	36	Internal Medicine	S	Paroxetine Hcl	Paroxetine Hcl	48	48	1411	535.61			48	48	535.61	1411	*
1669415717	Rizzi	Michael	Yorktown Heights	NY	36	Internal Medicine	S	Paroxetine Hcl	Paroxetine Hcl	30	72	2160	367.97		#					*
1669415741	Polanco	Gerardo	Miami	FL	12	Cardiology	S	Paroxetine Hcl	Paroxetine Hcl	11	25	750	291.43			11	25	291.43	750	*
1669416194	Parker	Howard	Laurens	SC	45	Family Practice	S	Paroxetine Hcl	Paroxetine Hcl	18	18	149	86.95			18	18	86.95	149	*
1669416392	Palmer Quinones	Grace	Fajardo	PR	72	Psychiatry & Neurology	T	Paroxetine Hcl	Paroxetine Hcl	219	228	6773	1869.41	38		78	79	583.36	2348		12
1669417705	Voulters	Lee	Gulfport	MS	28	Neurology	S	Paroxetine Hcl	Paroxetine Hcl	11	23	690	115.9			11	23	115.9	690	*
1669417754	Mailian-Oganova	Lilia	Forest Hills	NY	36	Internal Medicine	S	Paroxetine Hcl	Paroxetine Hcl	33	61	1830	457.24			33	61	457.24	1830	*
1669417788	Birnbaum	Joseph	Toms River	NJ	34	Endocrinology	S	Paroxetine Hcl	Paroxetine Hcl	12	36	1080	179.36			12	36	179.36	1080	*
1669417952	Flint	Melissa	Richfield	MN	27	Family Practice	S	Paroxetine Hcl	Paroxetine Hcl	18	49	1470	343.05			18	49	343.05	1470	*
1669418067	Whitman	Alison	Abingdon	VA	51	Family Practice	S	Paroxetine Hcl	Paroxetine Hcl	78	137	4110	833.42	19		60	119	711.62	3570	#
1669418349	Knight	James	Durango	CO	8	Certified Clinical Nurse Specialist	S	Paroxetine Hcl	Paroxetine Hcl	18	24	720	280.12			18	24	280.12	720	*
1669418356	Ochs	Rudy	Hart	MI	26	Family Practice	S	Paroxetine Hcl	Paroxetine Hcl	13	13	390	169			13	13	169	390	*
1669418745	Liebreich	Mark	Fairless Hills	PA	42	Family Practice	S	Paroxetine Hcl	Paroxetine Hcl	11	33	990	294.88		*					*
1669418794	Montano	Carlos	Costa Mesa	CA	6	Specialist	T	Paroxetine Hcl	Paroxetine Hcl	11	19	570	207.27			11	19	207.27	570	*
1669419057	Sorensen	Neal	Billings	MT	30	Internal Medicine	S	Paroxetine Hcl	Paroxetine Hcl	43	105	3150	636.9			43	105	636.9	3150	*
1669419248	Boggus	Dan	Tavares	FL	12	Family Practice	S	Paroxetine Hcl	Paroxetine Hcl	26	77	2310	352.4			26	77	352.4	2310	*
1669419941	Menendez	Eugenio	Pompano Beach	FL	12	Internal Medicine	S	Paroxetine Hcl	Paroxetine Hcl	32	67	2010	368.72			20	55	207.18	1650	*
1669420089	Watson	Renee	Smithfield	NC	37	Family Practice	S	Paroxetine Hcl	Paroxetine Hcl	25	51	1530	449.4			25	51	449.4	1530	*
1669420402	Regalado	Maria Corazon	Las Vegas	NV	32	Internal Medicine	S	Paroxetine Hcl	Paroxetine Hcl	70	87.1	2569	628.39	16		54	67.1	504.02	1969	#
1669420733	Williams	Martin	Wilson	NC	37	Psychiatry	S	Paroxetine Hcl	Paroxetine Hcl	61	79	2334	600.38	13		20	20	157.27	600	*
1669420741	Chan	Hon	Taylor	MI	26	Psychiatry	S	Paroxetine Hcl	Paroxetine Hcl	157	157.2	4668	830.37	19		66	66	448.53	1957	*
1669421038	Cupic	Victoria	Scottsdale	AZ	4	Family Practice	S	Paroxetine Hcl	Paroxetine Hcl	14	22	660	181.78			14	22	181.78	660	*
1669421129	Eiden	Leah	Ottawa	OH	39	Family Practice	S	Paroxetine Er	Paroxetine Hcl	12	12	360	519.59			12	12	519.59	360	*
1669421418	Guirguis	Amir	Celebration	FL	12	Internal Medicine	S	Paroxetine Hcl	Paroxetine Hcl	49	127	3810	1005.86	11		49	127	1005.86	3810		11
1669421822	Risenhoover	Edwin	Loveland	CO	8	Family Practice	S	Paroxetine Hcl	Paroxetine Hcl	12	28	840	348.43		*					*
1669421855	Zhang	Rong	Baltimore	MD	24	Internal Medicine	S	Paroxetine Hcl	Paroxetine Hcl	22	36	1060	206.41			22	36	206.41	1060	*
1669421889	Jepma	John	New Smyrna Beach	FL	12	Family Practice	S	Paroxetine Hcl	Paroxetine Hcl	41	101	3030	757.68	16		16	46	329.39	1380	*
1669422135	Martin	Kathleen	Wyoming	IL	17	Nurse Practitioner	S	Paroxetine Hcl	Paroxetine Hcl	11	29.7	892	165.33		*					*
1669422382	Jaeger	Warren	Monument	CO	8	Family Practice	S	Paroxetine Hcl	Paroxetine Hcl	18	52	1560	499.23			18	52	499.23	1560	*
1669422622	Rubenstein	Jack	Roslyn Hgts	NY	36	Internal Medicine	S	Paroxetine Hcl	Paroxetine Hcl	18	25	750	67.32			18	25	67.32	750	*
1669422739	Bleski	John	New Paltz	NY	36	Gastroenterology	S	Paroxetine Hcl	Paroxetine Hcl	17	17	508	213.08			17	17	213.08	508	*
1669423232	Stinson	Tammie	Fort Wayne	IN	18	Internal Medicine	S	Paroxetine Hcl	Paroxetine Hcl	45	135	4050	1401.65	15	#					#
1669424008	Payne	Pamela	Sequim	WA	53	Nurse Practitioner	S	Paroxetine Hcl	Paroxetine Hcl	22	62	1860	308.39			22	62	308.39	1860	*
1669424073	Shulman	Scott	Atlanta	GA	13	Internal Medicine	S	Paroxetine Hcl	Paroxetine Hcl	15	41	1230	179.42			15	41	179.42	1230	*
1669424446	Cruz	Jesenia	Williamsville	NY	36	Family Practice	S	Paroxetine Hcl	Paroxetine Hcl	30	90	2700	577.35		#					*
1669424578	Perkins	Don	Hopkinsville	KY	21	Family Practice	S	Paroxetine Hcl	Paroxetine Hcl	119	223.2	6686	1154.34	24		102	196	975.79	5871	#
1669424586	Khanoyan	Sirvard	Glendale	CA	6	Family Practice	S	Paroxetine Hcl	Paroxetine Hcl	12	14	420	77.27			12	14	77.27	420	*
1669424651	Bishop	Roy	Chico	CA	6	Family Practice	S	Paroxetine Hcl	Paroxetine Hcl	24	62	1860	282.78			24	62	282.78	1860	*
1669425179	Mittar	Asha	Baltimore	MD	24	Family Practice	S	Paroxetine Hcl	Paroxetine Hcl	13	35	1050	127.56		*					*
1669425781	Markowitz	Norman	Commerce Twp	MI	26	Internal Medicine	S	Paroxetine Hcl	Paroxetine Hcl	36	96.3	2889	848.14			36	96.3	848.14	2889	*
1669425807	Morgan	David	Olathe	KS	20	Internal Medicine	S	Paroxetine Hcl	Paroxetine Hcl	13	37	1110	170.43			13	37	170.43	1110	*
1669425831	Weisenreider	John	Hawley	PA	42	Internal Medicine	S	Paroxetine Hcl	Paroxetine Hcl	33	62	1860	436.68		#					*
1669425906	Gries	Robert	Honolulu	HI	15	Geriatric Medicine	S	Paroxetine Hcl	Paroxetine Hcl	25	27	781	223.58		#					*
1669426383	Hayat	Murtaza	Millstadt	IL	17	Internal Medicine	S	Paroxetine Er	Paroxetine Hcl	14	14	405	2125.42		*					*
1669426383	Hayat	Murtaza	Millstadt	IL	17	Internal Medicine	S	Paroxetine Hcl	Paroxetine Hcl	17	17	488	130.9			0	0	0	0	#
1669426557	Cossio	Miguel	Madison	GA	13	Internal Medicine	S	Paroxetine Hcl	Paroxetine Hcl	21	37	1108	394.64		*					*
1669426961	Foster-Weiss	Kara	North Chesterfield	VA	51	Family Practice	S	Paroxetine Hcl	Paroxetine Hcl	22	48	1440	235.32			22	48	235.32	1440	*
1669427118	Ellison	John	Gallipolis	OH	39	Family Practice	S	Paroxetine Hcl	Paroxetine Hcl	61	87	2610	745.07			26	36	348.64	1080	*
1669427142	Etezadi-Amoli	Saeed	Knoxville	TN	47	Internal Medicine	S	Paroxetine Hcl	Paroxetine Hcl	25	72	2160	438.74			25	72	438.74	2160	*
1669427340	Thornton	Anthony	Nashville	TN	47	Psychiatry	S	Paroxetine Hcl	Paroxetine Hcl	20	20	600	185.86		*					*
1669427357	Keeney-Fuhr	Lina	Marshall	MI	26	Physician Assistant	S	Paroxetine Hcl	Paroxetine Hcl	23	41	1230	169.78		#					*
1669427589	Nagalla	Rajeswara	Lockport	NY	36	Family Practice	S	Paroxetine Hcl	Paroxetine Hcl	26	38	1140	217.34		#					*
1669427613	Martin	Benjamin	Wayne	NE	31	Family Practice	S	Paroxetine Hcl	Paroxetine Hcl	176	228.6	6819	1193.74	25		176	228.6	1193.74	6819		25
1669427688	Lillestol	Michael	Fargo	ND	38	Internal Medicine	S	Paroxetine Hcl	Paroxetine Hcl	12	28	809	297.09			12	28	297.09	809	*
1669427878	Thompson	William	Stoystown	PA	42	Family Practice	S	Paroxetine Hcl	Paroxetine Hcl	29	55	1613	409.21		#					*
1669428066	Rutkowska	Ewa	Hackensack	NJ	34	Internal Medicine	S	Paroxetine Hcl	Paroxetine Hcl	40	40	1149	671.98			29	29	523.5	819	*
1669428074	Patel	Shilpesh	Fort Mill	SC	45	Internal Medicine	S	Paroxetine Hcl	Paroxetine Hcl	19	55	1650	327.79			19	55	327.79	1650	*
1669428827	Deweerd	Jeffrey	Mason	MI	26	Family Practice	S	Paroxetine Hcl	Paroxetine Hcl	19	54	1611	397.36		#					*
1669428967	Baldeck	Michael	Lewiston	ID	16	Family Practice	S	Paroxetine Hcl	Paroxetine Hcl	33	55	1650	330.21			21	43	285.35	1290	*
1669429106	Ruth	Shawn	Greenville	MI	26	Internal Medicine	S	Paroxetine Hcl	Paroxetine Hcl	21	41	1213	446.16			21	41	446.16	1213	*
1669429593	Skinner	Connie	Sebree	KY	21	Nurse Practitioner	S	Paroxetine Hcl	Paroxetine Hcl	28	64	1920	440.54		#					*
1669429742	Dryden-Edwards	Roxanne	Gaithersburg	MD	24	Psychiatry	S	Paroxetine Hcl	Paroxetine Hcl	25	25.2	756	408.56			14	14	233.14	420	*
1669430070	Vogt	Douglas	Columbia	MO	29	Internal Medicine	S	Paroxetine Hcl	Paroxetine Hcl	38	76.5	2296	413.54			38	76.5	413.54	2296	*
1669430096	Torres-Torres	Carlos	San Juan	PR	72	Pediatric Medicine	S	Paroxetine Hcl	Paroxetine Hcl	22	38	1140	252.31			22	38	252.31	1140	*
1669430146	Chow	Ward	Everett	WA	53	Internal Medicine	S	Paroxetine Hcl	Paroxetine Hcl	45	93	2777	786.56	14	#					#
1669430179	Trimas	Eric	Jackson	MI	26	Family Practice	S	Paroxetine Hcl	Paroxetine Hcl	12	22	660	137.45		*					*
1669430286	Shrum	Steven	Harrison	AR	5	Internal Medicine	S	Paroxetine Hcl	Paroxetine Hcl	36	73	2167	497.22		#					*
1669430385	Byrd	Abraham	Tucson	AZ	4	Family Practice	S	Paroxetine Hcl	Paroxetine Hcl	15	39	1170	256.84			15	39	256.84	1170	*
1669430567	Khan	Fazal	Huntley	IL	17	Family Practice	S	Paroxetine Hcl	Paroxetine Hcl	27	67	2010	383.66			16	44	210.53	1320	*
1669430674	Abdelhamid	Ayman	Kingston	NY	36	Psychiatry	S	Paroxetine Hcl	Paroxetine Hcl	30	30	401	119.97		#					*
1669430948	Lakin	Huong	Lacey	WA	53	Family Practice	S	Paroxetine Hcl	Paroxetine Hcl	12	24	720	129.45		*					*
1669431110	Nandakumar	Thambirajah	Jamaica	NY	36	Neurology	S	Paroxetine Hcl	Paroxetine Hcl	18	36	1080	328.21		#					*
1669431276	Kodz	Irena	Strongsville	OH	39	Internal Medicine	S	Paroxetine Hcl	Paroxetine Hcl	29	79	2370	473.58		#					*
1669431540	Jurek	Ilona	Amherst	OH	39	Family Practice	S	Paroxetine Hcl	Paroxetine Hcl	68	150	4484	1183.12	15		57	137	1007.42	4094	#
1669431763	Ross	Robert	Ortonville	MN	27	Family Practice	S	Paroxetine Hcl	Paroxetine Hcl	16	24	720	253.98			16	24	253.98	720	*
1669431938	Berry	Daniel	Clyde	OH	39	Internal Medicine	S	Paroxetine Hcl	Paroxetine Hcl	82	160	4761	1362.67	19		82	160	1362.67	4761		19
1669432043	Que	Chris	Martinsburg	WV	54	Internal Medicine	S	Paroxetine Hcl	Paroxetine Hcl	21	33	987	112.13		#					*
1669432555	Taylor	Matthew	Akron	OH	39	Internal Medicine	S	Paroxetine Hcl	Paroxetine Hcl	50	110	3267	1076.66	12	#					#
1669432605	Ringiewicz	Mark	Swansea	MA	25	Family Practice	S	Paroxetine Hcl	Paroxetine Hcl	37	60	1800	292.31		#					*
1669432613	Luoma	Michael	Laurium	MI	26	Family Practice	S	Paroxetine Hcl	Paroxetine Hcl	218	246	5341	1628.27	22		177	201	1421.19	4327	#
1669432720	Manning	Neal	Akron	OH	39	Internal Medicine	S	Paroxetine Hcl	Paroxetine Hcl	34	80	2400	511.55			22	44	219.11	1320	*
1669433090	Nimmagadda	Srinivas	Brentwood	TN	47	Family Practice	S	Paroxetine Hcl	Paroxetine Hcl	42	64.1	1771	713.81			42	64.1	713.81	1771	*
1669433470	Davis	Kendra	Newport	PA	42	Family Practice	S	Paroxetine Hcl	Paroxetine Hcl	59	119	3530	657.77	12		31	77	443.2	2310	*
1669433496	Berman	Jessica	Albany	NY	36	Family Practice	S	Paroxetine Hcl	Paroxetine Hcl	13	21	630	149.57			13	21	149.57	630	*
1669433520	Blair	Ruth	Cabot	AR	5	Pediatric Medicine	S	Paroxetine Hcl	Paroxetine Hcl	16	16	480	86.04			16	16	86.04	480	*
1669433645	Fuller	Elizabeth	Spencer	MA	25	Family Practice	S	Paroxetine Hcl	Paroxetine Hcl	58	84	2521	428.45	11		16	32	119.38	960	*
1669433900	Tegeler	Debra	Winston-Salem	NC	37	Internal Medicine	S	Paroxetine Hcl	Paroxetine Hcl	29	83	2490	671.42	13	#					#
1669434049	Shahab	Erum	Ellington	CT	9	Psychiatry	S	Paroxetine Er	Paroxetine Hcl	19	19	570	1966.33			0	0	0	0	#
1669434205	Bierman	Louis	Langhorne	PA	42	Family Practice	S	Paroxetine Hcl	Paroxetine Hcl	12	12	360	242.05			12	12	242.05	360	*
1669434361	Brown	Payton	Benton Harbor	MI	26	Psychiatry	S	Paroxetine Hcl	Paroxetine Hcl	13	13	375	76.81			0	0	0	0	#
1669434379	Hethcoat	Gayland	Winchester	VA	51	Internal Medicine	S	Paroxetine Hcl	Paroxetine Hcl	58	138	4140	959.51	15	#					#
1669434726	Cloward	Davis	Kernersville	NC	37	Internal Medicine	S	Paroxetine Hcl	Paroxetine Hcl	37	89	2670	437.87		#					*
1669434759	Zboray	Susan	Cedar Knolls	NJ	34	Certified Clinical Nurse Specialist	S	Paroxetine Hcl	Paroxetine Hcl	15	15	450	184.19			15	15	184.19	450	*
1669435087	Karkanitsa	Leonid	Stratford	CT	9	Internal Medicine	S	Paroxetine Hcl	Paroxetine Hcl	31	59	1658	368.49		#					*
1669435236	Wasson	James	Nazareth	PA	42	Internal Medicine	S	Paroxetine Hcl	Paroxetine Hcl	32	78	2340	482.56		#					*
1669435343	Morin	Peter	Lincoln	NE	31	Family Practice	S	Paroxetine Hcl	Paroxetine Hcl	18	46	1380	246.94		#					*
1669435459	Raimundi Melendez	Jose	Manati	PR	72	Psychiatry	S	Paroxetine Hcl	Paroxetine Hcl	180	188	5640	1465.24	24		13	21	91.99	630	*
1669435475	Campbell	Marc	Jasper	IN	18	Internal Medicine	S	Paroxetine Hcl	Paroxetine Hcl	71	157	4624	929.37	24		71	157	929.37	4624		24
1669435707	Gwan-Nulla	Meesha	Columbus	GA	13	Internal Medicine	S	Paroxetine Hcl	Paroxetine Hcl	12	16	480	116.97			12	16	116.97	480	*
1669435731	Heuker	Sonja	Cincinnati	OH	39	Family Practice	S	Paroxetine Hcl	Paroxetine Hcl	20	48	1440	345.1			20	48	345.1	1440	*
1669435772	Raquet	Robert	The Villages	FL	12	Internal Medicine	S	Paroxetine Hcl	Paroxetine Hcl	38	112	3335	1032.94	14	#					#
1669436176	Gunderson	Todd	Everett	WA	53	Internal Medicine	S	Paroxetine Hcl	Paroxetine Hcl	39	73	2148	945.84			26	60	854.58	1784	*
1669436341	Naprawa	Steven	Syracuse	NY	36	Psychiatry	S	Paroxetine Hcl	Paroxetine Hcl	22	24	700	268.43		*					*
1669436432	Munshower	Thomas	Kresgeville	PA	42	Family Practice	S	Paroxetine Hcl	Paroxetine Hcl	20	48	1432	431.82			20	48	431.82	1432	*
1669436465	Gad	Sarwat	Lafayette	LA	22	Psychiatry	S	Paroxetine Hcl	Paroxetine Hcl	64	68	2040	686.24	22	*					*
1669436481	Rowan	Brandon	Knoxville	TN	47	Nurse Practitioner	S	Paroxetine Hcl	Paroxetine Hcl	18	18	520	217.01		#					*
1669436747	Wyse	Joseph	Skokie	IL	17	Internal Medicine	S	Paroxetine Hcl	Paroxetine Hcl	20	60	1800	517.8			20	60	517.8	1800	*
1669436770	Reynolds	Michael	Spring Hill	FL	12	Family Practice	S	Paroxetine Hcl	Paroxetine Hcl	40	89	2670	672.17	12	#					*
1669436978	Kraus	Dana	St Johnsbury	VT	50	Family Practice	S	Paroxetine Hcl	Paroxetine Hcl	12	33	990	239.33		*					*
1669437158	Flygt	Thomas	Baraboo	WI	55	Internal Medicine	S	Paroxetine Hcl	Paroxetine Hcl	22	42	1157	366.1		#					*
1669437166	Fitzgerald	Philip	Louisville	KY	21	Internal Medicine	S	Paroxetine Hcl	Paroxetine Hcl	22	66	1980	302.1		#					*
1669437323	Shockley	John	Cincinnati	OH	39	Internal Medicine	S	Paroxetine Hcl	Paroxetine Hcl	46	104	3090	904.04	12	#					*
1669437414	Messmer	John	Palmyra	PA	42	Family Practice	S	Paroxetine Hcl	Paroxetine Hcl	18	26	719	159.83			18	26	159.83	719	*
1669437844	Eisentrout	Tammy	Canton	OH	39	Family Practice	S	Paroxetine Hcl	Paroxetine Hcl	12	16	480	103.77			12	16	103.77	480	*
1669438214	Maffezzoli	Richard	Naples	FL	12	Internal Medicine	S	Paroxetine Hcl	Paroxetine Hcl	14	18	540	261.46			14	18	261.46	540	*
1669438438	Mancheski	Dean	Sheboygan	WI	55	Family Practice	S	Paroxetine Hcl	Paroxetine Hcl	19	31	926	372.17			19	31	372.17	926	*
1669438875	Kazmi	Mahmood	Bronx	NY	36	Neurology	S	Paroxetine Hcl	Paroxetine Hcl	55	69.2	2076	454.96			41	53.2	356.93	1596	*
1669438917	Dorsch	Curtis	Florence	KY	21	Internal Medicine	S	Paroxetine Hcl	Paroxetine Hcl	33	79.9	2383	719.58	12	#					*
1669438966	Tangel	Colette	Herkimer	NY	36	Internal Medicine	S	Paroxetine Hcl	Paroxetine Hcl	69	105	3070	695.82	15	#					#
1669438990	Jones	Felecian	Lanett	AL	1	Internal Medicine	S	Paroxetine Hcl	Paroxetine Hcl	33	85	2550	588.21	13		15	31	181.26	930	*
1669439097	Eubanks-Meng	Kathleen	Lees Summit	MO	29	Family Practice	S	Paroxetine Hcl	Paroxetine Hcl	11	31	930	149.55		*					*
1669439279	Patel	Chirag	Dallas	TX	48	Internal Medicine	S	Paroxetine Hcl	Paroxetine Hcl	29	29	839	466.84	11	#					*
1669439337	Martin	Louisa	Waltham	MA	25	Certified Clinical Nurse Specialist	S	Paroxetine Hcl	Paroxetine Hcl	77	92	2738	963.27		*					*
1669439428	Deibert	Ellen	York	PA	42	Neurology	S	Paroxetine Hcl	Paroxetine Hcl	12	12	360	83.55			0	0	0	0	#
1669439634	Morgan	Raymond	Richmond	VA	51	Family Practice	S	Paroxetine Hcl	Paroxetine Hcl	12	36	1080	399.41			12	36	399.41	1080	*
1669439659	Hing	Frank	Southbend	WA	53	General Practice	S	Paroxetine Hcl	Paroxetine Hcl	12	12	360	47.59			0	0	0	0	#
1669439741	Allen-Khalil	Lisa	Brooksville	FL	12	Internal Medicine	S	Paroxetine Hcl	Paroxetine Hcl	74	178	5340	1220.32	19		42	118	792.55	3540	#
1669440061	Deguzman-Berube	Eleanor	Chesapeake	VA	51	Family Practice	S	Paroxetine Hcl	Paroxetine Hcl	13	29	870	142.66		#					*
1669440111	Horan	Joseph	Foxboro	MA	25	Family Practice	S	Paroxetine Hcl	Paroxetine Hcl	12	30	900	281.33			12	30	281.33	900	*
1669440129	Dabul	Elias	Plantation	FL	12	Gastroenterology	S	Paroxetine Hcl	Paroxetine Hcl	13	17	510	97.39			13	17	97.39	510	*
1669440293	Patel	Yashwant	Fayetteville	TN	47	Internal Medicine	S	Paroxetine Hcl	Paroxetine Hcl	69	79.4	2334	838.98		#					*
1669440418	Croghan	Jayne	Indianapolis	IN	18	Internal Medicine	S	Paroxetine Hcl	Paroxetine Hcl	15	15	426	208.5			15	15	208.5	426	*
1669440681	Appiott	John	Federalsburg	MD	24	Family Practice	S	Paroxetine Hcl	Paroxetine Hcl	55	71	2130	328.9		#					*
1669440707	Ingerick	Brent	Elmira	NY	36	Family Practice	S	Paroxetine Hcl	Paroxetine Hcl	30	64	1920	162.09			30	64	162.09	1920	*
1669440822	Campbell	Tommy	Memphis	TN	47	Internal Medicine	S	Paroxetine Hcl	Paroxetine Hcl	49	114	3420	580.99	13	#					#
1669441044	Daugherty	Shannon	Horseheads	NY	36	Nurse Practitioner	S	Paroxetine Hcl	Paroxetine Hcl	11	21	630	88.2		*					*
1669441127	Semeyn	Janice	Clarion	PA	42	Family Practice	S	Paroxetine Hcl	Paroxetine Hcl	82	92	2470	1579.57	13		70	80	1414.96	2112	#
1669441531	Sensenich	Gregory	Chillicothe	MO	29	General Practice	S	Paroxetine Hcl	Paroxetine Hcl	43	57	1704	347.63		#					*
1669441556	Gerhard	Carrie	La Crescent	MN	27	Family Practice	S	Paroxetine Hcl	Paroxetine Hcl	15	43.4	1303	232.14		#					*
1669441598	Himmelstein	Stuart	Delray Beach	FL	12	Internal Medicine	S	Paroxetine Hcl	Paroxetine Hcl	35	103	3090	653.22			35	103	653.22	3090	*
1669441713	Torres	Flora	Everett	PA	42	General Practice	S	Paroxetine Hcl	Paroxetine Hcl	22	34	1020	223.14		#					*
1669441929	Rosner	Steven	Emerson	NJ	34	Rheumatology	S	Paroxetine Hcl	Paroxetine Hcl	26	40	1200	390.25			26	40	390.25	1200	*
1669442091	Ricaurte	Mark	Columbus	OH	39	Internal Medicine	S	Paroxetine Hcl	Paroxetine Hcl	49	106	3164	503.41	12		49	106	503.41	3164		12
1669442299	Muench	Daniel	Williamsburg	VA	51	Family Practice	S	Paroxetine Hcl	Paroxetine Hcl	18	54	1620	221.69			18	54	221.69	1620	*
1669442505	Khasileva	Vera	West Bloomfield	MI	26	Internal Medicine	S	Paroxetine Hcl	Paroxetine Hcl	18	40.2	1180	319.16			18	40.2	319.16	1180	*
1669442620	Gavin	Michael	Salem	KY	21	General Surgery	S	Paroxetine Hcl	Paroxetine Hcl	11	25	750	256.14			11	25	256.14	750	*
1669442745	Mackler	Stephen	Dartmouth	MA	25	Internal Medicine	S	Paroxetine Hcl	Paroxetine Hcl	59	136.9	4106	679.9	17	#					#
1669442935	Dick	Susan	Neptune	NJ	34	Family Practice	S	Paroxetine Hcl	Paroxetine Hcl	31	81	2430	351.34			31	81	351.34	2430	*
1669443065	Moriarity	Thomas	Savannah	GA	13	Family Practice	S	Paroxetine Hcl	Paroxetine Hcl	153	165	2014	1084.05			153	165	1084.05	2014	*
1669443107	Alayli	Ghassan	Pittsburgh	PA	42	Rheumatology	S	Paroxetine Hcl	Paroxetine Hcl	30	42	1260	230.98			30	42	230.98	1260	*
1669443479	Lawrence	Kenneth	Greer	SC	45	Family Practice	S	Paroxetine Hcl	Paroxetine Hcl	12	24	720	112.17			12	24	112.17	720	*
1669443818	Pascaretti	Cynthia	Lake Katrine	NY	36	Nurse Practitioner	S	Paroxetine Hcl	Paroxetine Hcl	15	27	810	131.02		*					*
1669443966	Drengenberg	Debra	Polo	IL	17	Family Practice	S	Paroxetine Hcl	Paroxetine Hcl	25	53	1590	391.73		*					*
1669444626	Nandam	Venkateswara	Orlando	FL	12	Internal Medicine	S	Paroxetine Hcl	Paroxetine Hcl	31	61	1830	315.15			11	31	164.09	930	*
1669444691	Hills	Barbara	Hillsboro	OR	41	Neurology	S	Paroxetine Hcl	Paroxetine Hcl	14	14.2	425	131.75			14	14.2	131.75	425	*
1669445144	Santiago-Rivera	William	Ponce	PR	72	Internal Medicine	S	Paroxetine Hcl	Paroxetine Hcl	27	67	2010	294.93	12	#					*
1669445540	Schucker	Scott	Lancaster	PA	42	Family Practice	S	Paroxetine Hcl	Paroxetine Hcl	33	75	2250	269.6		#					*
1669445706	Driss	Leon	Lakeside	AZ	4	Internal Medicine	S	Paroxetine Hcl	Paroxetine Hcl	41	100.5	2865	838.37	11		41	100.5	838.37	2865		11
1669446175	Lenz	Paul	Brownsville	TX	48	Family Practice	S	Paroxetine Hcl	Paroxetine Hcl	17	23	547	162.24			17	23	162.24	547	*
1669446423	Tahara	Caroline	White Bear Lake	MN	27	Internal Medicine	S	Paroxetine Hcl	Paroxetine Hcl	19	56.9	1707	405.58		#					*
1669446787	Holum	Douglas	Mitchell	SD	46	Family Practice	S	Paroxetine Hcl	Paroxetine Hcl	34	58	1738	357.85			34	58	357.85	1738	*
1669446803	Macfarlan	Duncan	Charlottesville	VA	51	Family Practice	S	Paroxetine Hcl	Paroxetine Hcl	14	38	1140	150.47			14	38	150.47	1140	*
1669447108	Cilip	Michael	Horseheads	NY	36	Internal Medicine	S	Paroxetine Hcl	Paroxetine Hcl	12	28	840	233.56			12	28	233.56	840	*
1669447108	Cilip	Michael	Horseheads	NY	36	Internal Medicine	S	Paroxetine Mesylate	Paroxetine Mesylate	11	11	330	1118.62			0	0	0	0	#
1669447256	Perez	Carlos	Bayamon	PR	72	Internal Medicine	S	Paroxetine Hcl	Paroxetine Hcl	35	59	1770	291.25		#					*
1669447264	Marr	Curtis	Portland	OR	41	Internal Medicine	S	Paroxetine Hcl	Paroxetine Hcl	26	69.9	2098	236.56		#					*
1669447272	Rizzo	Nicholas	Palos Heights	IL	17	Internal Medicine	S	Paroxetine Hcl	Paroxetine Hcl	26	56	1680	565.61		#					*
1669447371	Bondurant	William	Edmond	OK	40	Family Practice	S	Paroxetine Hcl	Paroxetine Hcl	15	45	1350	376.52			15	45	376.52	1350	*
1669447579	Naidu	Asha	Ayer	MA	25	Infectious Disease	S	Paroxetine Hcl	Paroxetine Hcl	30	32	931	230.08		#					*
1669447611	Strauss	Jodie	Pittsburgh	PA	42	Internal Medicine	S	Paroxetine Hcl	Paroxetine Hcl	20	50	1500	428.65			20	50	428.65	1500	*
1669447702	Kumar	Jyothsna	Jonesboro	AR	5	Psychiatry	S	Paroxetine Hcl	Paroxetine Hcl	16	16	480	171.98			0	0	0	0	#
1669447900	Bult	Jodi	Dyer	IN	18	Nurse Practitioner	S	Paroxetine Hcl	Paroxetine Hcl	18	38.9	1167	477.08			18	38.9	477.08	1167	*
1669447918	Mills	Steven	Youngwood	PA	42	Internal Medicine	S	Paroxetine Hcl	Paroxetine Hcl	92	128	3762	869.94	17		66	102	616.04	2998	#
1669448015	Weinfeld	Mieczyslaw	Pittsburgh	PA	42	Internal Medicine	S	Paroxetine Hcl	Paroxetine Hcl	13	31	894	111.99			13	31	111.99	894	*
1669448072	Vadnal	Robert	Sterling	CO	8	Psychiatry	S	Paroxetine Hcl	Paroxetine Hcl	28	42	1260	448.9		*					*
1669448080	Khan	Mir	Lake Charles	LA	22	Internal Medicine	S	Paroxetine Hcl	Paroxetine Hcl	26	35.3	1002	222.47			26	35.3	222.47	1002	*
1669448130	Roberts	Carol	Melrose	MA	25	Nurse Practitioner	S	Paroxetine Hcl	Paroxetine Hcl	11	33	990	105.08			11	33	105.08	990	*
1669448148	Bradley	Elizabeth	Jefferson	NC	37	Family Practice	S	Paroxetine Hcl	Paroxetine Hcl	129	202.9	5893	1289.34	23	#					#
1669448171	Moqeeth	Syed	Cincinnati	OH	39	Internal Medicine	S	Paroxetine Hcl	Paroxetine Hcl	64	68	1722	612.79			50	54	393.57	1302	*
1669448353	Khan	Shehla	Burnsville	NC	37	Internal Medicine	S	Paroxetine Cr	Paroxetine Hcl	11	11	330	994.61			0	0	0	0	#
1669448353	Khan	Shehla	Burnsville	NC	37	Internal Medicine	S	Paroxetine Hcl	Paroxetine Hcl	164	348	10440	3048.55	50		111	239	2242.73	7170		37
1669448635	Miesner	Judith	North Dartmouth	MA	25	Internal Medicine	S	Paroxetine Hcl	Paroxetine Hcl	99	170	4998	881.63	21		88	147	709.98	4308	#
1669448791	Ogg	Nicole	Weaverville	NC	37	Family Practice	S	Paroxetine Hcl	Paroxetine Hcl	42	78	2340	549.66			25	45	421.71	1350	*
1669448981	Fauntleroy	Jennifer	Rutland	VT	50	Psychiatry	S	Paroxetine Hcl	Paroxetine Hcl	14	22	644	133.13		*					*
1669449062	King	Thomas	Seattle	WA	53	Internal Medicine	S	Paroxetine Hcl	Paroxetine Hcl	11	31	930	190.48			11	31	190.48	930	*
1669449179	Patel	Pravinkumar	Fayetteville	NC	37	Internal Medicine	S	Paroxetine Hcl	Paroxetine Hcl	67	122	3660	700.71	17		48	103	566.35	3090	#
1669449211	Vasquez	Ranilo	Broken Arrow	OK	40	Internal Medicine	S	Paroxetine Hcl	Paroxetine Hcl	40	98.3	2950	686.9	12		28	71	538.05	2130	*
1669449229	Mayer	Kenneth	Jacksonville	FL	12	Family Practice	S	Paroxetine Hcl	Paroxetine Hcl	30	80	2400	570.48		#					*
1669449351	Harwood	Jeffrey	New London	OH	39	Family Practice	S	Paroxetine Hcl	Paroxetine Hcl	62	80	2356	809.07	12		34	50	615.35	1484	*
1669449443	Richardson	Mark	Marshall	MI	26	Family Practice	S	Paroxetine Hcl	Paroxetine Hcl	15	37	1110	227.62			15	37	227.62	1110	*
1669449476	Barnickel	Paul	Eatontown	NJ	34	Internal Medicine	S	Paroxetine Hcl	Paroxetine Hcl	13	39	1170	470.98			13	39	470.98	1170	*
1669449617	Dar	Khavar	Odessa	TX	48	Pulmonary Disease	S	Paroxetine Er	Paroxetine Hcl	11	11	330	1393.26			11	11	1393.26	330	*
1669449617	Dar	Khavar	Odessa	TX	48	Pulmonary Disease	S	Paroxetine Hcl	Paroxetine Hcl	44	52	1544	290.42			22	24	85.09	720	*
1669449674	Stein	Daniel	Excelsior	MN	27	Internal Medicine	S	Paroxetine Hcl	Paroxetine Hcl	52	52	1003	398.72			52	52	398.72	1003	*
1669449815	Amoako-Ababio	Kofi	Salina	KS	20	Psychiatry	S	Paroxetine Hcl	Paroxetine Hcl	16	16	480	136.98			0	0	0	0	#
1669449831	Rodriguez-Vigil	Efrain	Carolina	PR	72	Endocrinology	S	Paroxetine Hcl	Paroxetine Hcl	23	31	930	205.79			23	31	205.79	930	*
1669449880	Bruder	Danielle	Linfield	PA	42	Internal Medicine	S	Paroxetine Hcl	Paroxetine Hcl	70	145.1	4353	1202.26	15		70	145.1	1202.26	4353		15
1669450037	Hardin	Charlie	Walnut Grove	MS	28	Nurse Practitioner	S	Paroxetine Hcl	Paroxetine Hcl	31	31	930	413.08			13	13	73.1	390	*
1669450110	Gregg	Angela	Duncansville	PA	42	Family Practice	S	Paroxetine Hcl	Paroxetine Hcl	31	45	1350	309.44		*					*
1669450227	Waltman	Allen	Randolph	MA	25	Internal Medicine	S	Paroxetine Hcl	Paroxetine Hcl	25	25	742	389.18			25	25	389.18	742	*
1669450250	Barker	Wendy	Danville	VA	51	Nurse Practitioner	S	Paroxetine Hcl	Paroxetine Hcl	49	65	1950	480.94			22	30	292.07	900	*
1669450557	Wietecha	Kevin	Canton	OH	39	Endocrinology	S	Paroxetine Hcl	Paroxetine Hcl	15	38	1140	259.11			15	38	259.11	1140	*
1669450854	Lyons	Glynnis	Stuart	FL	12	General Practice	S	Paroxetine Hcl	Paroxetine Hcl	36	86	2560	544.45	12		36	86	544.45	2560		12
1669451019	Gruesbeck	Clay	San Antonio	TX	48	Family Practice	S	Paroxetine Hcl	Paroxetine Hcl	20	30	900	292.09		*					*
1669451027	Vansolkema	Joan	Grand Rapids	MI	26	Nurse Practitioner	S	Paroxetine Hcl	Paroxetine Hcl	39	46	1380	593.99			23	30	481.18	900	*
1669451258	Glontz	Gary	Salem	VA	51	Internal Medicine	S	Paroxetine Hcl	Paroxetine Hcl	12	32	960	112.43			12	32	112.43	960	*
1669451308	Schulte	William	Keokuk	IA	19	Family Practice	S	Paroxetine Hcl	Paroxetine Hcl	68	136.3	4024	786.92	12		56	114.3	704.71	3364	*
1669451407	Hickey	Edith	Poplar Bluff	MO	29	Family Practice	S	Paroxetine Hcl	Paroxetine Hcl	51	90	2700	473			24	44	224.74	1320	*
1669451498	Caruana	Joseph	Brooklyn	NY	36	Family Practice	S	Paroxetine Hcl	Paroxetine Hcl	14	39	1170	245.19			14	39	245.19	1170	*
1669451589	Rose	Vicki	Mankato	MN	27	Physician Assistant	S	Paroxetine Hcl	Paroxetine Hcl	13	13	234	94.53			13	13	94.53	234	*
1669451613	Perez	Celestino	Port Washington	WI	55	Internal Medicine	S	Paroxetine Hcl	Paroxetine Hcl	57	69.3	1986	1043.15			44	56.3	883.63	1622	*
1669451696	Peluso	Isabella	Brooklyn	NY	36	Internal Medicine	S	Paroxetine Hcl	Paroxetine Hcl	16	36	1080	314.62			16	36	314.62	1080	*
1669451738	Chang	Keon	Westland	MI	26	Psychiatry	S	Paroxetine Hcl	Paroxetine Hcl	62	72	2125	582.83			18	20	213.03	581	*
1669451837	Heinz	Dieter	Stillwater	MN	27	Family Practice	S	Paroxetine Hcl	Paroxetine Hcl	31	91	2730	425.44		#					*
1669451852	Krenik	Timothy	Albuquerque	NM	35	Physician Assistant	S	Paroxetine Hcl	Paroxetine Hcl	73	73	1968	772.19	18		73	73	772.19	1968		18
1669452066	Hemphill	Julia	Shawsville	VA	51	Family Practice	S	Paroxetine Hcl	Paroxetine Hcl	12	32	960	177.01		*					*
1669452116	Riabova	Alexandra	Dearborn Heights	MI	26	Internal Medicine	S	Paroxetine Hcl	Paroxetine Hcl	39	69	2070	382.25		#					*
1669452223	Pandey	Krishna	Milwaukee	WI	55	Internal Medicine	S	Paroxetine Hcl	Paroxetine Hcl	73	89	2592	1227.86	12		60	76	1088.01	2202	#
1669452439	Mcdonough	Renee	Wilmington	DE	10	Internal Medicine	S	Paroxetine Hcl	Paroxetine Hcl	34	34	1020	639.33			34	34	639.33	1020	*
1669452553	Gandhi	Nabila	Edison	NJ	34	Internal Medicine	S	Paroxetine Hcl	Paroxetine Hcl	13	25	750	146.1			13	25	146.1	750	*
1669452793	Mcdonald	Robert	Spartanburg	SC	45	Family Practice	S	Paroxetine Hcl	Paroxetine Hcl	16	38	1140	196.18			16	38	196.18	1140	*
1669452835	Towle	Patricia	Cambridge	VT	50	Nurse Practitioner	S	Paroxetine Hcl	Paroxetine Hcl	11	23	690	208.33		*					*
1669453254	Benz	Ricarda	Fullerton	CA	6	Obstetrics & Gynecology	S	Paroxetine Hcl	Paroxetine Hcl	16	26	780	113.47			16	26	113.47	780	*
1669453551	Naqvi	Nuzhat	Richmond	KY	21	Family Practice	S	Paroxetine Hcl	Paroxetine Hcl	13	27	808	132.2		#					*
1669453635	Owen	James	Lexington	KY	21	Emergency Medicine	S	Paroxetine Hcl	Paroxetine Hcl	12	32	960	195.9			12	32	195.9	960	*
1669453965	Bazaz	Vitasta	Pittsburgh	PA	42	Psychiatry	S	Paroxetine Hcl	Paroxetine Hcl	12	12	360	76.44			12	12	76.44	360	*
1669454005	Cole	Linda	Arcade	NY	36	Physician Assistant	S	Paroxetine Hcl	Paroxetine Hcl	31	61	1830	314.64		#					*
1669454344	Elliott	Robert	Hurt	VA	51	Family Practice	S	Paroxetine Hcl	Paroxetine Hcl	95	199	5970	1308.37	24		72	142	880.57	4260	#
1669454351	Khan	Zaheer	Huntsville	AL	1	Internal Medicine	S	Paroxetine Hcl	Paroxetine Hcl	26	42.2	1241	312.65			26	42.2	312.65	1241	*
1669454468	Payne	Janet	Conroe	TX	48	Nurse Practitioner	S	Paroxetine Hcl	Paroxetine Hcl	13	17	510	226.43		#					*
1669454500	Shaw	David	Saint Louis	MO	29	Internal Medicine	S	Paroxetine Hcl	Paroxetine Hcl	43	128.4	3851	733.95	13	#					#
1669454591	Oberti	Frank	Bradford	MA	25	Family Practice	S	Paroxetine Hcl	Paroxetine Hcl	29	57	1710	590.02		#					*
1669454898	Saben	Laurence	El Cajon	CA	6	Psychiatry	S	Paroxetine Hcl	Paroxetine Hcl	111	131	3855	1239.47	17		21	31	299.72	896	*
1669455150	Hart	David	Newnan	GA	13	Internal Medicine	S	Paroxetine Hcl	Paroxetine Hcl	32	80	2400	466.15			16	48	253.33	1440	*
1669455325	Troutman	Cary	North Vernon	IN	18	Nurse Practitioner	S	Paroxetine Hcl	Paroxetine Hcl	18	48	1434	229.3		#					*
1669455580	Williams	Katherine	Moab	UT	49	Family Practice	S	Paroxetine Hcl	Paroxetine Hcl	11	27	810	139.49			11	27	139.49	810	*
1669455606	Randolph	Christopher	Anniston	AL	1	Psychiatry	S	Paroxetine Hcl	Paroxetine Hcl	123	198	5898	1448.38	28		53	92	592.78	2760		12
1669455630	Holt	Richard	Louisville	KY	21	Orthopedic Surgery	S	Paroxetine Hcl	Paroxetine Hcl	25	25.3	658	247.83			0	0	0	0	#
1669455770	Hartwig	Roxie	Lapwai	ID	16	Family Practice	S	Paroxetine Hcl	Paroxetine Hcl	23	61	1824	414.22		#					*
1669455812	Wolf	Thomas	Sylva	NC	37	Internal Medicine	S	Paroxetine Hcl	Paroxetine Hcl	94	150	4461	1068.29	22		74	130	841.83	3861	#
1669455978	Baker	Alicia	Greenville	PA	42	Family Practice	S	Paroxetine Hcl	Paroxetine Hcl	107	199	5892	1457.06	20		94	170	1296.61	5022	#
1669456059	Raj	Kavita	Marion	IN	18	Family Practice	S	Paroxetine Hcl	Paroxetine Hcl	66	168	4987	1076.56	24	#					#
1669456174	Paiva	Tobias	Auburn	CA	6	Internal Medicine	S	Paroxetine Hcl	Paroxetine Hcl	11	33	990	334.79			11	33	334.79	990	*
1669456380	Downey	Gloria	Augusta	GA	13	Nurse Practitioner	S	Paroxetine Hcl	Paroxetine Hcl	35	37	1003	276.8			0	0	0	0	#
1669456448	Bhandari	Amit	Coos Bay	OR	41	Internal Medicine	S	Paroxetine Hcl	Paroxetine Hcl	49	115	3450	835.87	16		49	115	835.87	3450		16
1669456786	Yoneda	Glenn	Salinas	CA	6	Internal Medicine	S	Paroxetine Hcl	Paroxetine Hcl	51	93	2779	834	11		51	93	834	2779		11
1669456794	Thrush	Sharon	Palm Springs	FL	12	Nurse Practitioner	S	Paroxetine Hcl	Paroxetine Hcl	18	32	960	129.04			18	32	129.04	960	*
1669457909	Panush	Daniel	Southfield	MI	26	Internal Medicine	S	Paroxetine Hcl	Paroxetine Hcl	38	112	3360	400.17			38	112	400.17	3360	*
1669457925	Fero	Joseph	Vancleave	MS	28	Nurse Practitioner	S	Paroxetine Hcl	Paroxetine Hcl	20	28	840	416.05		*					*
1669457941	Webber	Donna	Storrs	CT	9	Registered Nurse	T	Paroxetine Hcl	Paroxetine Hcl	42	42	1232	593.42			11	11	168.93	330	*
1669457966	Weirick	Brian	Laurens	SC	45	Internal Medicine	S	Paroxetine Hcl	Paroxetine Hcl	163	223	6690	1529.39	34		98	148	939.9	4440		20
1669458097	Segars	David	San Francisco	CA	6	General Practice	S	Paroxetine Hcl	Paroxetine Hcl	23	67	1995	526.41		#					*
1669458295	Difranco	Fortunato	Ozone Park	NY	36	Internal Medicine	S	Paroxetine Hcl	Paroxetine Hcl	22	28	838	211.39			22	28	211.39	838	*
1669458337	Robben	Christopher	Houston	TX	48	Internal Medicine	S	Paroxetine Hcl	Paroxetine Hcl	16	48	1440	342.7			16	48	342.7	1440	*
1669458576	Franzblau	David	Grand Rapids	MI	26	Psychiatry	S	Paroxetine Hcl	Paroxetine Hcl	24	36	1080	170.78		#					*
1669458709	Abumeri	Sana	Elyria	OH	39	Internal Medicine	S	Paroxetine Hcl	Paroxetine Hcl	15	29	870	171.06		*					*
1669458782	Bailey	James	Stow	OH	39	Family Practice	S	Paroxetine Hcl	Paroxetine Hcl	56	125	3747	1080.47	15	#					#
1669458956	De Leon	Claire	Honolulu	HI	15	Family Practice	S	Paroxetine Hcl	Paroxetine Hcl	12	36	1080	180.43		*					*
1669458998	Dicosmo	Bruno	Rye	NY	36	Pulmonary Disease	S	Paroxetine Hcl	Paroxetine Hcl	23	39	1170	668.13			23	39	668.13	1170	*
1669459004	Kabrick	Siri	Fairmont	MN	27	Nurse Practitioner	S	Paroxetine Hcl	Paroxetine Hcl	21	21	577	178.89		*					*
1669459178	Butler	Laurie	Wilbraham	MA	25	Physician Assistant	S	Paroxetine Hcl	Paroxetine Hcl	16	30	900	248.65		*					*
1669459434	Brown	Julia	Springfield	KY	21	Internal Medicine	S	Paroxetine Hcl	Paroxetine Hcl	99	179.5	5329	1534.22	20	#					#
1669459533	Fackrell	Scott	West Des Moines	IA	19	Family Practice	S	Paroxetine Hcl	Paroxetine Hcl	15	43	1290	169.27		#					*
1669460218	Vandyke	Rebecca	Zeeland	MI	26	Family Practice	S	Paroxetine Hcl	Paroxetine Hcl	24	70	2100	490.94		#					*
1669460374	Hall	Daniel	Shallotte	NC	37	Family Practice	S	Paroxetine Hcl	Paroxetine Hcl	15	31	930	167.94		*					*
1669460499	Jones	Carla	Concord	NC	37	Family Practice	S	Paroxetine Hcl	Paroxetine Hcl	29	57	1692	476.11		#					*
1669461687	Bratt	Irving	Oakland Park	FL	12	Family Practice	S	Paroxetine Hcl	Paroxetine Hcl	24	47	1410	275.58			24	47	275.58	1410	*
1669461729	Haskett	Joseph	Edenton	NC	37	Internal Medicine	S	Paroxetine Hcl	Paroxetine Hcl	11	25	750	174.31		*					*
1669461778	Zapata	Maria-Isabel	Houston	TX	48	Family Practice	S	Paroxetine Hcl	Paroxetine Hcl	44	132	3960	601.37	17	#					#
1669461992	Vorenkamp-Cooper	Carol	Owosso	MI	26	Family Practice	S	Paroxetine Hcl	Paroxetine Hcl	48	73	2185	369.84	11	#					*
1669462024	Sanz Lebron	Carmen	Deland	FL	12	Psychiatry	S	Paroxetine Hcl	Paroxetine Hcl	146	216.1	6418	1446.15	33		52	78.1	422.24	2278		15
1669462149	Shelley	Carole	Pocatello	ID	16	Obstetrics & Gynecology	S	Paroxetine Hcl	Paroxetine Hcl	11	11	330	42.89			11	11	42.89	330	*
1669462297	Wassenaar	John	Osprey	FL	12	Internal Medicine	S	Paroxetine Hcl	Paroxetine Hcl	31	87	2610	623.34		#					*
1669462974	Stepanski	James	Waterford	MI	26	Family Practice	S	Paroxetine Hcl	Paroxetine Hcl	29	61	1810	457.06		#					*
1669463097	Gordon	Pamela	Hanson	MA	25	Internal Medicine	S	Paroxetine Hcl	Paroxetine Hcl	37	67	2010	336.24			37	67	336.24	2010	*
1669463311	Moya	Paquita	Gurabo	PR	72	Family Practice	S	Paroxetine Hcl	Paroxetine Hcl	27	34	1020	272.65		*					*
1669463568	Hagenau	Curtis	Nashville	TN	47	Neurology	S	Paroxetine Hcl	Paroxetine Hcl	14	28	760	226.97		#					*
1669463840	Helsel	David	State College	PA	42	Psychiatry	S	Paroxetine Hcl	Paroxetine Hcl	13	25	727	276.24			13	25	276.24	727	*
1669464111	Beittel	Timothy	Wilmington	NC	37	Family Practice	S	Paroxetine Hcl	Paroxetine Hcl	24	24	666	352.05		#					*
1669464368	Toledo	Hazel	Arecibo	PR	72	Psychiatry & Neurology	T	Paroxetine Hcl	Paroxetine Hcl	59	67	2010	461.86			17	17	73.94	510	*
1669464624	Petrulis	Peter	Stone Ridge	NY	36	Family Practice	S	Paroxetine Hcl	Paroxetine Hcl	19	19	570	67.13			19	19	67.13	570	*
1669464673	Wagner	Thomas	N Ridgeville	OH	39	Family Practice	S	Paroxetine Hcl	Paroxetine Hcl	14	42	1260	370.55		#					*
1669464855	Williams	Carlos	South Hill	VA	51	Neurology	S	Paroxetine Hcl	Paroxetine Hcl	18	18	540	156.63			18	18	156.63	540	*
1669464889	Kowal	William	Albany	NY	36	Internal Medicine	S	Paroxetine Hcl	Paroxetine Hcl	14	36	1080	289.11			14	36	289.11	1080	*
1669465050	Cohart	Paul	Beverly Hills	CA	6	Internal Medicine	S	Paroxetine Hcl	Paroxetine Hcl	11	33	990	222.33			11	33	222.33	990	*
1669465233	Levine	Elliot	Wappingers Falls	NY	36	Internal Medicine	S	Paroxetine Hcl	Paroxetine Hcl	32	86	2580	499			32	86	499	2580	*
1669465258	Entabi	Anas	Palmdale	CA	6	Internal Medicine	S	Paroxetine Er	Paroxetine Hcl	15	15	450	611.26			15	15	611.26	450	*
1669465258	Entabi	Anas	Palmdale	CA	6	Internal Medicine	S	Paroxetine Hcl	Paroxetine Hcl	79	175	5250	1259.46	25		64	144	998.79	4320	#
1669465266	Petrini	Joseph	Salinas	CA	6	General Practice	S	Paroxetine Hcl	Paroxetine Hcl	42	42	860	632.03			28	28	468.47	472	*
1669465324	Liporace	Ralph	Albany	NY	36	Internal Medicine	S	Paroxetine Hcl	Paroxetine Hcl	20	34	1020	313.44		#					*
1669465357	Patel	Nitin	Warren	OH	39	Internal Medicine	S	Paroxetine Hcl	Paroxetine Hcl	78	173.3	5196	1457.75	19	#					#
1669465381	Nakkoul	Anwar	Ashland	PA	42	Internal Medicine	S	Paroxetine Hcl	Paroxetine Hcl	16	16	315	57.5			16	16	57.5	315	*
1669465464	Flamini	John	Erie	PA	42	Neurology	S	Paroxetine Hcl	Paroxetine Hcl	18	30	900	232.03			0	0	0	0	#
1669465597	Twohig	Teresa	Barboursville	WV	54	Nurse Practitioner	S	Paroxetine Hcl	Paroxetine Hcl	19	39	1170	354.8			19	39	354.8	1170	*
1669465662	Ginn	David	Kingsport	TN	47	Internal Medicine	S	Paroxetine Hcl	Paroxetine Hcl	50	106	3163	930.48	14	#					#
1669465670	Smith	Ronnie	Vidalia	GA	13	Internal Medicine	S	Paroxetine Hcl	Paroxetine Hcl	11	19	570	126.07			11	19	126.07	570	*
1669465878	Arnold	Tammie	Arroyo Grande	CA	6	Internal Medicine	S	Paroxetine Hcl	Paroxetine Hcl	38	38	329	127.77		#					*
1669465985	Meinke	Aaron	Genoa	OH	39	Family Practice	S	Paroxetine Hcl	Paroxetine Hcl	35	61	1830	518.32		#					*
1669466074	Vaughn-Goodman	Patricia	Ninety Six	SC	45	Nurse Practitioner	S	Paroxetine Hcl	Paroxetine Hcl	17	40.4	1211	434.25		#					*
1669466231	Johnson	Richard	Appleton	WI	55	Family Practice	S	Paroxetine Hcl	Paroxetine Hcl	20	34	1020	283.23		#					*
1669466520	Langer	Janice	Williamsburg	VA	51	Family Practice	S	Paroxetine Hcl	Paroxetine Hcl	16	47	1410	301.01			16	47	301.01	1410	*
1669466843	Eberl	Margaret	Buffalo	NY	36	Family Practice	S	Paroxetine Hcl	Paroxetine Hcl	88	88	2587	889.85	11		88	88	889.85	2587		11
1669467056	Sarrett	James	Texarkana	TX	48	Family Practice	S	Paroxetine Hcl	Paroxetine Hcl	69	93	2790	760.82			57	81	721.97	2430	*
1669467254	Roberto	Frank	Virginia Beach	VA	51	Psychiatry	S	Paroxetine Hcl	Paroxetine Hcl	21	21	630	160.32		#					*
1669467288	Meadows	Cornelius	Birmingham	AL	1	Family Practice	S	Paroxetine Hcl	Paroxetine Hcl	18	34	1020	292.66			18	34	292.66	1020	*
1669467601	Singh	Amar	Rome	GA	13	Internal Medicine	S	Paroxetine Hcl	Paroxetine Hcl	35	63	1890	314.38		#					*
1669467858	Skiff	James	Candor	NY	36	Family Practice	S	Paroxetine Hcl	Paroxetine Hcl	16	38	1140	270.52		*					*
1669467932	Donley	Mary	Bluffton	IN	18	Internal Medicine	S	Paroxetine Hcl	Paroxetine Hcl	70	142	4213	1258.07	20	#					#
1669468062	Garcia	Bernadino	Chicago	IL	17	Family Practice	S	Paroxetine Hcl	Paroxetine Hcl	28	48	1440	293.34			13	25	91.63	750	*
1669468351	Millard	Allen	Shelton	WA	53	Family Practice	S	Paroxetine Hcl	Paroxetine Hcl	13	39	1170	247.79			13	39	247.79	1170	*
1669468385	Waltersdorf	Blythe	Creston	IA	19	Physician Assistant	S	Paroxetine Hcl	Paroxetine Hcl	37	97	2910	579.84		#					*
1669468740	Palace	Zachary	Bronx	NY	36	Internal Medicine	S	Paroxetine Hcl	Paroxetine Hcl	15	15	448	218.79		#					*
1669468807	Carter	Jacqueline	Mesa	AZ	4	Internal Medicine	S	Paroxetine Hcl	Paroxetine Hcl	24	59	1770	361.2		#					*
1669468997	Prisuta	Richard	Benton	PA	42	Family Practice	S	Paroxetine Hcl	Paroxetine Hcl	142	274	7526	1655.29	26		104	204	1306.04	5428	#
1669469037	Fisher	Rebecca	Liberty	MO	29	Family Practice	S	Paroxetine Hcl	Paroxetine Hcl	26	72	2160	335.67			26	72	335.67	2160	*
1669469664	Bradac	Charles	Bellaire	OH	39	Family Practice	S	Paroxetine Hcl	Paroxetine Hcl	31	57	1670	465.45			31	57	465.45	1670	*
1669470316	Burns	Robert	Memphis	TN	47	Geriatric Medicine	S	Paroxetine Hcl	Paroxetine Hcl	154	197.2	4388	1417.97	19		74	116.7	909.26	3271	#
1669470365	Kang	Jasbir	Pittsburgh	PA	42	Psychiatry	S	Paroxetine Hcl	Paroxetine Hcl	109	173	5128	1587.65	19		73	135	1170.76	3988	#
1669470548	Wein	Paul	Brooklyn	NY	36	Cardiology	S	Paroxetine Hcl	Paroxetine Hcl	11	11	330	14.57			11	11	14.57	330	*
1669470621	Coffey	Ben	Sweetwater	TN	47	General Practice	S	Paroxetine Hcl	Paroxetine Hcl	20	32	960	155.2		#					*
1669470720	Crayton	Heidi	Vienna	VA	51	Neurology	S	Paroxetine Hcl	Paroxetine Hcl	12	24	720	338.23			0	0	0	0	#
1669470878	Anstey	John	Saint Louis	MO	29	Obstetrics & Gynecology	S	Paroxetine Hcl	Paroxetine Hcl	11	27	810	164.17			11	27	164.17	810	*
1669470969	Wansker	Pamela	Greene	ME	23	Family Practice	S	Paroxetine Hcl	Paroxetine Hcl	16	24	720	217.21		*					*
1669471090	Graff	Alan	Fort Lauderdale	FL	12	Internal Medicine	S	Paroxetine Hcl	Paroxetine Hcl	20	50	1500	384.27			20	50	384.27	1500	*
1669471207	Knapp	John	Gonzales	LA	22	Internal Medicine	S	Paroxetine Hcl	Paroxetine Hcl	64	128	3823	715.52	18		47	103	542.52	3089	#
1669471645	Lyon	Benjamin	Georgetown	KY	21	Internal Medicine	S	Paroxetine Hcl	Paroxetine Hcl	112	184	5493	1512.54	20	#					#
1669472148	Bloom	Jeffrey	Newport Beach	CA	6	Family Practice	S	Paroxetine Hcl	Paroxetine Hcl	11	27	810	209.05			11	27	209.05	810	*
1669472189	Fuselier	John	Lafayette	LA	22	Obstetrics & Gynecology	S	Paroxetine Hcl	Paroxetine Hcl	11	11	330	144.11			11	11	144.11	330	*
1669472817	Ravi	Bhargava	Youngstown	OH	39	Internal Medicine	S	Paroxetine Hcl	Paroxetine Hcl	69	147	4408	1212.32	17	#					#
1669473112	Strobel	Roddy	Midland	TX	48	Psychiatry	S	Paroxetine Hcl	Paroxetine Hcl	69	70	2077	536.76			0	0	0	0	#
1669473286	Richardson	Thomas	Richland Center	WI	55	Family Practice	S	Paroxetine Hcl	Paroxetine Hcl	108	132.6	3897	959.34	15	#					#
1669473443	Frank	John	Yankton	SD	46	Internal Medicine	S	Paroxetine Cr	Paroxetine Hcl	14	14	323	2100.66			14	14	2100.66	323	*
1669473443	Frank	John	Yankton	SD	46	Internal Medicine	S	Paroxetine Hcl	Paroxetine Hcl	61	71	2067	485.84			61	71	485.84	2067	*
1669473559	Giraldo	Santiago	Odessa	TX	48	Internal Medicine	S	Paroxetine Hcl	Paroxetine Hcl	26	68	2040	1235.17		#					*
1669473716	Copeland	Billy	Nashville	TN	47	Internal Medicine	S	Paroxetine Hcl	Paroxetine Hcl	17	51	1530	184.67		#					*
1669473799	Chandran	Kutty	Coral Springs	FL	12	Internal Medicine	S	Paroxetine Hcl	Paroxetine Hcl	22	52	1550	297.8			22	52	297.8	1550	*
1669473898	Lucanie	Richard	Ramsey	NJ	34	Internal Medicine	S	Paroxetine Hcl	Paroxetine Hcl	23	66.1	1983	380.96			23	66.1	380.96	1983	*
1669473948	Henne-Reese	Julie	Queenstown	MD	24	Nurse Practitioner	S	Paroxetine Hcl	Paroxetine Hcl	39	97	2910	475.57	11	#					*
1669473963	Bhalala	Gopal	Zion	IL	17	Internal Medicine	S	Paroxetine Hcl	Paroxetine Hcl	95	188.5	5656	1692.25	23		70	136	1159.44	4080	#
1669474060	Godshall	Stephen	Harrisonburg	VA	51	Family Practice	S	Paroxetine Hcl	Paroxetine Hcl	14	38	1140	180.1			14	38	180.1	1140	*
1669474219	Pierre	Jude	Spring Hill	FL	12	Emergency Medicine	S	Paroxetine Hcl	Paroxetine Hcl	34	84	2520	833.47			21	63	574.78	1890	*
1669474284	Vanmetre	John	Victoria	TX	48	Family Practice	S	Paroxetine Hcl	Paroxetine Hcl	13	23	690	96.74		*					*
1669474623	Deshazo	Flint	Round Rock	TX	48	Family Practice	S	Paroxetine Hcl	Paroxetine Hcl	11	28	840	135.05			11	28	135.05	840	*
1669475240	Hudgens	Kyle	Birmingham	AL	1	Neurology	S	Paroxetine Hcl	Paroxetine Hcl	12	12	360	141.26			12	12	141.26	360	*
1669475299	Wenburg	Justin	Hastings	NE	31	Internal Medicine	S	Paroxetine Hcl	Paroxetine Hcl	35	59	1770	445.34			23	47	246.95	1410	*
1669475448	Ananthula	Parvati	Kingsport	TN	47	Family Practice	S	Paroxetine Hcl	Paroxetine Hcl	29	63	1890	328.58			29	63	328.58	1890	*
1669475471	Hudson	Carolyn	Elkhart	IN	18	Internal Medicine	S	Paroxetine Hcl	Paroxetine Hcl	15	41.9	1257	289.94		#					*
1669475497	Maddali	Parwati	Rockledge	FL	12	Psychiatry	S	Paroxetine Hcl	Paroxetine Hcl	43	75	2250	777.83			43	75	777.83	2250	*
1669475893	Curtis	Elizabeth	Winamac	IN	18	Family Practice	S	Paroxetine Hcl	Paroxetine Hcl	46	100	2961	578.38		#					*
1669476016	Yekta	M	East Hartford	CT	9	Internal Medicine	S	Paroxetine Hcl	Paroxetine Hcl	24	36	1040	429.65			24	36	429.65	1040	*
1669476131	Gondo	Roy	Yakima	WA	53	Family Practice	S	Paroxetine Hcl	Paroxetine Hcl	15	35	1050	303.16		#					*
1669476354	Feuerbacher	John	Maryville	MO	29	Family Practice	S	Paroxetine Hcl	Paroxetine Hcl	22	34	1020	199.06			22	34	199.06	1020	*
1669476925	Hardie	Daniel	Marquette	MI	26	Family Practice	S	Paroxetine Hcl	Paroxetine Hcl	33	57	1710	279.55			33	57	279.55	1710	*
1669477220	Crabtree	Yvette	Mission	KS	20	Internal Medicine	S	Paroxetine Hcl	Paroxetine Hcl	14	38	1140	233.73		#					*
1669477238	Kurth	Paul	Mission	KS	20	Internal Medicine	S	Paroxetine Hcl	Paroxetine Hcl	38	85	2548	645.56			38	85	645.56	2548	*
1669477451	Gaebler	Debbie	Kent	WA	53	Nurse Practitioner	S	Paroxetine Hcl	Paroxetine Hcl	73	73.1	2011	842.93			31	31	268.98	915	*
1669477469	Carroll	Barry	Clinton	AR	5	Family Practice	S	Paroxetine Hcl	Paroxetine Hcl	22	40	1200	237.56		*					*
1669477972	Snook	Lori	Maryville	MO	29	Family Practice	S	Paroxetine Hcl	Paroxetine Hcl	19	37	1110	209.82			19	37	209.82	1110	*
1669478137	Morasch	Robert	Walla Walla	WA	53	Family Practice	S	Paroxetine Hcl	Paroxetine Hcl	12	28	840	205.46		*					*
1669478277	Anders	Joanna	Canby	OR	41	Nurse Practitioner	S	Paroxetine Hcl	Paroxetine Hcl	17	38.4	1153	362.34		#					*
1669478400	Garcia	Nicodemus	San Diego	CA	6	Psychiatry	S	Paroxetine Hcl	Paroxetine Hcl	34	46	1380	632.55		#					*
1669478467	Phillips	Doyle	Ocala	FL	12	Family Practice	S	Paroxetine Hcl	Paroxetine Hcl	32	94	2820	754.68		#					*
1669478483	Cauvin	Leslie	Lakewood	NJ	34	Internal Medicine	S	Paroxetine Hcl	Paroxetine Hcl	60	136	3989	1147.1	19	#					#
1669478830	Sobel	Kenneth	Lawrenceville	GA	13	Internal Medicine	S	Paroxetine Hcl	Paroxetine Hcl	16	40	1200	218.46			16	40	218.46	1200	*
1669478970	Kuciejczyk-Kernan	Thomas	Saint Louis	MO	29	Family Practice	S	Paroxetine Hcl	Paroxetine Hcl	14	22	660	91.12			14	22	91.12	660	*
1669479036	Zaidi	Syed	Ripley	TN	47	Internal Medicine	S	Paroxetine Hcl	Paroxetine Hcl	25	27	722	399.84			25	27	399.84	722	*
1669479101	Ratchford	Mark	Portage	PA	42	Family Practice	S	Paroxetine Cr	Paroxetine Hcl	12	12	360	2515.3			12	12	2515.3	360	*
1669479101	Ratchford	Mark	Portage	PA	42	Family Practice	S	Paroxetine Hcl	Paroxetine Hcl	66	90	2700	651.42			66	90	651.42	2700	*
1669479283	Constantino	Angelo	Pittsburgh	PA	42	Internal Medicine	S	Paroxetine Hcl	Paroxetine Hcl	12	36	1080	371.21			12	36	371.21	1080	*
1669479291	Fletcher	Douglas	Pittsburgh	PA	42	Geriatric Medicine	S	Paroxetine Er	Paroxetine Hcl	12	12	360	872.01			12	12	872.01	360	*
1669479291	Fletcher	Douglas	Pittsburgh	PA	42	Geriatric Medicine	S	Paroxetine Hcl	Paroxetine Hcl	25	37	1045	314.32			25	37	314.32	1045	*
1669479424	Henderson	Stephen	Hershey	PA	42	Internal Medicine	S	Paroxetine Hcl	Paroxetine Hcl	26	42	1221	268.27			13	27	107.81	810	*
1669479622	Perkins	Christopher	Norwood	MA	25	Internal Medicine	S	Paroxetine Hcl	Paroxetine Hcl	22	42	1245	282.6			22	42	282.6	1245	*
1669479630	Manga	Monica	Visalia	CA	6	Internal Medicine	S	Paroxetine Hcl	Paroxetine Hcl	49	79	2370	564.72		#					*
1669479648	Mccoy	Holly	Bardstown	KY	21	Family Practice	S	Paroxetine Hcl	Paroxetine Hcl	57	142.4	4272	805.91	19		42	107.4	602.55	3222	#
1669479689	Crider	James	Longview	WA	53	Family Practice	S	Paroxetine Hcl	Paroxetine Hcl	13	33	988	337.64			13	33	337.64	988	*
1669480224	Vijayakumaran	Puthenparampil	Wayne	MI	26	Psychiatry	S	Paroxetine Hcl	Paroxetine Hcl	27	29	854	249.92		*					*
1669480315	Cropper	Michelle	Muncie	IN	18	Family Practice	S	Paroxetine Hcl	Paroxetine Hcl	23	43	1290	163.68			23	43	163.68	1290	*
1669480653	Mazzorana	Ivan	Ft Myers	FL	12	Psychiatry	S	Paroxetine Hcl	Paroxetine Hcl	548	889.6	26368	7567.67	122		358	611.6	5483.03	18028		90
1669480752	Cervantes	Francisco	San Antonio	TX	48	Family Practice	S	Paroxetine Hcl	Paroxetine Hcl	19	52	1560	423.32		#					*
1669481057	Johnson	Rory	Black River Falls	WI	55	Family Practice	S	Paroxetine Hcl	Paroxetine Hcl	18	52.7	1582	254.64		#					*
1669481206	Parman	Craig	Haysville	KS	20	Family Practice	S	Paroxetine Hcl	Paroxetine Hcl	39	67	1990	436.41			39	67	436.41	1990	*
1669481289	Riner	Gina	Galesburg	IL	17	Nurse Practitioner	S	Paroxetine Hcl	Paroxetine Hcl	27	65.2	1953	607.06			27	65.2	607.06	1953	*
1669481537	Jones	William	Montgomery	AL	1	Family Practice	S	Paroxetine Hcl	Paroxetine Hcl	46	106	3148	655.35	11	#					*
1669482089	Schneir	Steven	Columbus	OH	39	Psychiatry	S	Paroxetine Hcl	Paroxetine Hcl	27	65.1	1952	553.45		#					*
1669482162	Steier	Howard	Virginia Beach	VA	51	Internal Medicine	S	Paroxetine Hcl	Paroxetine Hcl	15	45	1350	436.57			15	45	436.57	1350	*
1669482188	Kudia	Ashfaq	St Augustine	FL	12	Family Practice	S	Paroxetine Hcl	Paroxetine Hcl	52	100	2909	925.15			52	100	925.15	2909	*
1669482220	Gualberti	Joann	Colts Neck	NJ	34	Internal Medicine	S	Paroxetine Er	Paroxetine Hcl	15	45	1350	2704.86			15	45	2704.86	1350	*
1669482220	Gualberti	Joann	Colts Neck	NJ	34	Internal Medicine	S	Paroxetine Hcl	Paroxetine Hcl	40	92	2760	687.09			25	71	385.62	2130	*
1669482527	Creps	Steven	Shermans Dale	PA	42	Family Practice	S	Paroxetine Hcl	Paroxetine Hcl	25	43	1258	268.09		#					*
1669482816	Mohan	Madhan	Pineville	KY	21	Internal Medicine	S	Paroxetine Hcl	Paroxetine Hcl	136	173	5174	1410.92	40		60	88	820.65	2624		17
1669482964	Patel	Piyush	Germantown	MD	24	Internal Medicine	S	Paroxetine Hcl	Paroxetine Hcl	27	67	2010	342.35		#					*
1669483194	Busch	Daniel	Chicago	IL	17	Psychiatry	S	Paroxetine Hcl	Paroxetine Hcl	13	37	1110	381.76			13	37	381.76	1110	*
1669483327	Sheeley	Laura	Reno	NV	32	Nurse Practitioner	S	Paroxetine Hcl	Paroxetine Hcl	21	21	613	225.21			21	21	225.21	613	*
1669483632	Chlebeck	Paul	Sioux Falls	SD	46	Family Practice	S	Paroxetine Hcl	Paroxetine Hcl	16	22.4	626	99.94			16	22.4	99.94	626	*
1669483947	Sashko	John	Lakewood	WA	53	Family Practice	S	Paroxetine Hcl	Paroxetine Hcl	12	28	840	286.57			12	28	286.57	840	*
1669484267	Bassler	Arwen	Clymer	PA	42	Family Practice	S	Paroxetine Hcl	Paroxetine Hcl	26	60	1785	486.08			26	60	486.08	1785	*
1669484465	Swartz	Carol	Dunnville	KY	21	Nurse Practitioner	S	Paroxetine Hcl	Paroxetine Hcl	11	15	450	70.85		*					*
1669484929	Mullaney	John	Wakefield	RI	44	Internal Medicine	S	Paroxetine Hcl	Paroxetine Hcl	23	69	2070	529.49			23	69	529.49	2070	*
1669485298	Donavan	Deborah	Kinsley	KS	20	Nurse Practitioner	S	Paroxetine Hcl	Paroxetine Hcl	11	11	330	50.6			0	0	0	0	#
1669485371	Patel	Bharat	Webster	TX	48	Cardiology	S	Paroxetine Hcl	Paroxetine Hcl	11	11	330	56.82			11	11	56.82	330	*
1669485918	Patel	Krishnakant	Shavertown	PA	42	Family Practice	S	Paroxetine Hcl	Paroxetine Hcl	43	53	1590	447.62		*					*
1669486155	Wyrick	Kristen	Marysville	WA	53	Family Practice	S	Paroxetine Hcl	Paroxetine Hcl	18	50	1500	552.86		*					*
1669486254	Oyakawa	Steven	Fairlawn	OH	39	Internal Medicine	S	Paroxetine Hcl	Paroxetine Hcl	42	112	3332	535.95	12	#					#
1669486619	Vicente	Michael	Oshkosh	WI	55	Psychiatry	S	Paroxetine Er	Paroxetine Hcl	16	24	720	3216.18			0	0	0	0	#
1669486619	Vicente	Michael	Oshkosh	WI	55	Psychiatry	S	Paroxetine Hcl	Paroxetine Hcl	91	99	2842	1846.19			26	26	718.55	709	*
1669486783	Castellanos	Jose	Covina	CA	6	Family Practice	S	Paroxetine Hcl	Paroxetine Hcl	26	68	2034	636.69			26	68	636.69	2034	*
1669486817	Johnston	James	Cuyahoga Falls	OH	39	Family Practice	S	Paroxetine Er	Paroxetine Hcl	23	25	750	2398.01			12	14	1145.11	420	*
1669486817	Johnston	James	Cuyahoga Falls	OH	39	Family Practice	S	Paroxetine Hcl	Paroxetine Hcl	11	31	930	250.8		*					*
1669487310	Baghdan	Marwan	Hazel Crest	IL	17	Internal Medicine	S	Paroxetine Hcl	Paroxetine Hcl	23	45	1350	319.29		#					*
1669487542	Drapach	Dmitry	Hampton	VA	51	Family Practice	S	Paroxetine Hcl	Paroxetine Hcl	13	29	870	293.44		*					*
1669488243	Finkelstein	Denise	Lyndhurst	OH	39	Internal Medicine	S	Paroxetine Hcl	Paroxetine Hcl	17	51	1530	370.88			17	51	370.88	1530	*
1669488375	Lugo	Maria	Bordentown	NJ	34	Family Practice	S	Paroxetine Hcl	Paroxetine Hcl	41	75	2250	328.64			41	75	328.64	2250	*
1669488615	Reina	Grace	East Setauket	NY	36	Internal Medicine	S	Paroxetine Hcl	Paroxetine Hcl	30	84	2520	375.99			30	84	375.99	2520	*
1669488623	Meier	Leo	East Liverpool	OH	39	Physician Assistant	S	Paroxetine Hcl	Paroxetine Hcl	103	235	7050	1459.07	29		70	164	890.64	4920		18
1669488755	Hutson	Jody	Seneca	SC	45	Family Practice	S	Paroxetine Hcl	Paroxetine Hcl	28	40	1200	236.78		*					*
1669488912	Butzine	Paul	Sun City West	AZ	4	Psychiatry	S	Paroxetine Hcl	Paroxetine Hcl	54	108	3232	782.46	16	#					#
1669488946	Wagner	Richard	Barrington	IL	17	Psychiatry	S	Paroxetine Hcl	Paroxetine Hcl	66	111	3310	866.33	15	#					#
1669489092	Lee	Gene	Wilmington	DE	10	Family Practice	S	Paroxetine Hcl	Paroxetine Hcl	56	168	5040	1228.86	17	#					#
1669489217	Ho	Dang	Champaign	IL	17	Internal Medicine	S	Paroxetine Hcl	Paroxetine Hcl	17	33	990	364.86			17	33	364.86	990	*
1669489431	Suarez	Ramon	Bayamon	PR	72	Internal Medicine	S	Paroxetine Hcl	Paroxetine Hcl	40	77	2310	457.53		#					*
1669490041	Yanes	Charles	Coral Gables	FL	12	Family Practice	S	Paroxetine Hcl	Paroxetine Hcl	32	92	2760	983.83		#					*
1669490272	Clark	Charles	Long Beach	CA	6	Family Practice	S	Paroxetine Hcl	Paroxetine Hcl	29	55	1650	398.95			29	55	398.95	1650	*
1669490421	Mahay	Rajinder	Granite City	IL	17	Internal Medicine	S	Paroxetine Hcl	Paroxetine Hcl	79	147.1	4383	1201.76	17		63	119.1	889.31	3543	#
1669490611	Sokany	Nancy	Charlotte	NC	37	Internal Medicine	S	Paroxetine Hcl	Paroxetine Hcl	21	56	1680	400.1			21	56	400.1	1680	*
1669490660	Aziz	Ali	Los Angeles	CA	6	Psychiatry	S	Paroxetine Hcl	Paroxetine Hcl	19	19	570	184.12		*					*
1669490744	Nath	Asha	Rancho Mirage	CA	6	Internal Medicine	S	Paroxetine Hcl	Paroxetine Hcl	40	86.5	2595	580.33	15		40	86.5	580.33	2595		15
1669490769	Chavali	Subbarao	Bay City	MI	26	Cardiology	S	Paroxetine Hcl	Paroxetine Hcl	14	28	811	116.6			14	28	116.6	811	*
1669490884	Mckenzie	Crystal	Albemarle	NC	37	Nurse Practitioner	S	Paroxetine Hcl	Paroxetine Hcl	12	16	480	114.31		*					*
1669491015	Smith	George	Gladewater	TX	48	Internal Medicine	S	Paroxetine Hcl	Paroxetine Hcl	19	27	810	141.1		#					*
1669491726	Chaudhry	Azhar	Orlando	FL	12	Internal Medicine	S	Paroxetine Hcl	Paroxetine Hcl	11	21	604	170.05		*					*
1669491809	Shareef	Tahseen	Loma Linda	CA	6	Internal Medicine	S	Paroxetine Hcl	Paroxetine Hcl	24	50	1420	485.07	11	#					*
1669491858	Johnsen	Samuel	Lahaina	HI	15	Internal Medicine	S	Paroxetine Hcl	Paroxetine Hcl	11	23	690	337.35		*					*
1669491999	Pham	Trung	Randallstown	MD	24	Internal Medicine	S	Paroxetine Hcl	Paroxetine Hcl	34	74	2220	356.01		#					*
1669492096	Beney	Christopher	Lockport	NY	36	Internal Medicine	S	Paroxetine Hcl	Paroxetine Hcl	18	46	1380	216.07		#					*
1669492229	Gilman	Howard	Ridgewood	NJ	34	Psychiatry	S	Paroxetine Hcl	Paroxetine Hcl	20	36	1081	220.57			20	36	220.57	1081	*
1669492856	Daniel	Windgrove	Inglewood	CA	6	Internal Medicine	S	Paroxetine Hcl	Paroxetine Hcl	13	20	600	94.56		*					*
1669492948	Flowers	Calvin	La Quinta	CA	6	Psychiatry & Neurology	T	Paroxetine Hcl	Paroxetine Hcl	38	38	740	312.45			0	0	0	0	#
1669493078	Boyd	Julia	Centerville	OH	39	Family Practice	S	Paroxetine Hcl	Paroxetine Hcl	34	70	2100	863.15			18	50	518.68	1500	*
1669493227	Emmans	Paul	Yakima	WA	53	Family Practice	S	Paroxetine Hcl	Paroxetine Hcl	19	37	1110	780.02		#					*
1669493433	Vega	Hector	Morristown	TN	47	Physician Assistant	S	Paroxetine Hcl	Paroxetine Hcl	33	35	1050	258.89		#					*
1669494001	Lake	Steven	Long Beach	CA	6	Internal Medicine	S	Paroxetine Hcl	Paroxetine Hcl	20	36	1080	113.35			20	36	113.35	1080	*
1669494068	Pitts	J	Gardendale	AL	1	Internal Medicine	S	Paroxetine Hcl	Paroxetine Hcl	24	54	1620	410.26		#					*
1669494126	Denton	Lora	Savannah	GA	13	Internal Medicine	S	Paroxetine Hcl	Paroxetine Hcl	22	36	1036	336.29		#					*
1669494977	Sanders	George	High Point	NC	37	Hematology-Oncology	S	Paroxetine Hcl	Paroxetine Hcl	19	21	630	86.93		#					*
1669494985	Osmanski	Stephen	Coraopolis	PA	42	Internal Medicine	S	Paroxetine Hcl	Paroxetine Hcl	26	76	2280	301			26	76	301	2280	*
1669495552	Riney	Jeffrey	Paducah	KY	21	Family Practice	S	Paroxetine Hcl	Paroxetine Hcl	26	52	1560	325.01			26	52	325.01	1560	*
1669495669	Nguyen	Thomas	East Ellijay	GA	13	Family Practice	S	Paroxetine Hcl	Paroxetine Hcl	69	157.8	4733	1055.01	20		43	109.8	733.19	3293	#
1669495719	Perilstein	Roger	Chapel Hill	NC	37	Psychiatry & Neurology	T	Paroxetine Hcl	Paroxetine Hcl	13	23	660	358.64		*					*
1669495735	Irons	Jennifer	Willow Street	PA	42	Nurse Practitioner	S	Paroxetine Hcl	Paroxetine Hcl	14	28	780	155.2			14	28	155.2	780	*
1669495917	Gaddy	Roger	Winnsboro	SC	45	Family Practice	S	Paroxetine Hcl	Paroxetine Hcl	138	164	4880	1338.59	23		103	127	1042.5	3770	#
1669496188	Tang	Steven	Eustis	FL	12	Internal Medicine	S	Paroxetine Hcl	Paroxetine Hcl	46	120	3600	1225.99	17	#					#
1669496527	Hanna	Michael	Anniston	AL	1	Internal Medicine	S	Paroxetine Cr	Paroxetine Hcl	11	11	330	1100.96			11	11	1100.96	330	*
1669496527	Hanna	Michael	Anniston	AL	1	Internal Medicine	S	Paroxetine Hcl	Paroxetine Hcl	46	65.6	1526	534.12			46	65.6	534.12	1526	*
1669497558	Canga-Siao	Cynthia	Draper	UT	49	Internal Medicine	S	Paroxetine Hcl	Paroxetine Hcl	16	30	868	254.37			16	30	254.37	868	*
1669498010	Hampl	Jason	Wichita	KS	20	Family Practice	S	Paroxetine Hcl	Paroxetine Hcl	45	73	2080	414.13		#					*
1669498119	Duros	Peter	Orem	UT	49	Internal Medicine	S	Paroxetine Hcl	Paroxetine Hcl	65	153	4546	1573.92	15		65	153	1573.92	4546		15
1669498168	Scoville	Ralph	Havre De Grace	MD	24	Psychiatry	S	Paroxetine Hcl	Paroxetine Hcl	31	33.2	996	368.03			0	0	0	0	#
1669498358	Nadal	Francisco	Ponce	PR	72	Endocrinology	S	Paroxetine Hcl	Paroxetine Hcl	11	11	330	53.06			11	11	53.06	330	*
1669498754	Cadman	Karen	Vista	CA	6	Internal Medicine	S	Paroxetine Hcl	Paroxetine Hcl	21	63	1890	403.67		#					*
1669498846	Prendergast	Kathleen	Montclair	NJ	34	Nurse Practitioner	S	Paroxetine Hcl	Paroxetine Hcl	12	12	360	129.9			0	0	0	0	#
1669499208	Tan	Michael	Morristown	TN	47	Internal Medicine	S	Paroxetine Hcl	Paroxetine Hcl	26	36	982	238.81		#					*
1669499372	Eltahir	Amged	Saint Louis	MO	29	Internal Medicine	S	Paroxetine Hcl	Paroxetine Hcl	20	20	593	246.27		*					*
1669499588	Cavish	Jill	Anaheim	CA	6	Nurse Practitioner	S	Paroxetine Hcl	Paroxetine Hcl	65	67.3	2013	614.01			38	40.3	295.38	1203	*
1669499604	Nedd	Kester	Doral	FL	12	Neurology	S	Paroxetine Hcl	Paroxetine Hcl	21	37	1110	497.71		*					*
1669503082	Humphries	Sheila	Los Altos	CA	6	Internal Medicine	S	Paroxetine Hcl	Paroxetine Hcl	18	28	803	139.87			18	28	139.87	803	*
1669505111	Peaden	Taylen	Little Falls	NY	36	Family Practice	S	Paroxetine Hcl	Paroxetine Hcl	23	31	930	248.59		*					*
1669505269	Victor	Karen	Cambridge	MA	25	Internal Medicine	S	Paroxetine Hcl	Paroxetine Hcl	19	29	870	142.82			19	29	142.82	870	*
1669507505	Daisley	Samuel	Andover	OH	39	Family Practice	S	Paroxetine Hcl	Paroxetine Hcl	16	34	943	270.81			16	34	270.81	943	*
1669508404	Justus	Louise	Adrian	MI	26	Physician Assistant	S	Paroxetine Hcl	Paroxetine Hcl	30	78	2340	537.18		#					*
1669509378	Dixon	Mitra	Bellflower	CA	6	Family Practice	S	Paroxetine Hcl	Paroxetine Hcl	11	35.7	1070	170.02		*					*
1669510848	Fattah	Hala	Pittsburg	CA	6	Psychiatry	S	Paroxetine Hcl	Paroxetine Hcl	27	31	930	236.42		*					*
1669510954	Dizon	Jacinto	Chicago	IL	17	Psychiatry	S	Paroxetine Hcl	Paroxetine Hcl	15	15	450	238.28			0	0	0	0	#
1669511036	Rasheed	Syed	Paramus	NJ	34	Psychiatry	S	Paroxetine Hcl	Paroxetine Hcl	60	73	2190	749.86			38	46	482.69	1380	*
1669512133	Mclaughlin	Wendy	Riverhead	NY	36	Nurse Practitioner	S	Paroxetine Hcl	Paroxetine Hcl	58	58	1740	441.18			13	13	84.5	390	*
1669512539	Neucks	Johanna	Parker	CO	8	Certified Clinical Nurse Specialist	S	Paroxetine Hcl	Paroxetine Hcl	25	25	702	325.86		*					*
1669512836	Maska	Monte	Springfield	MO	29	Family Practice	S	Paroxetine Hcl	Paroxetine Hcl	26	64.2	1925	591.53		#					*
1669513628	Guese	Michael	Denver	CO	8	Internal Medicine	S	Paroxetine Hcl	Paroxetine Hcl	11	33	990	287.97			11	33	287.97	990	*
1669515359	Lee	Harriet	New Orleans	LA	22	Psychiatry	S	Paxil	Paroxetine Hcl	14	14	420	7035.61		*					*
1669515730	Lopez	Jose	Miami	FL	12	Psychiatry	S	Paroxetine Hcl	Paroxetine Hcl	1533	1573	47158	8268.62	252		1367	1384	6868.99	41488		224
1669516704	Ramos Diaz	Luis	San Juan	PR	72	General Practice	S	Paroxetine Hcl	Paroxetine Hcl	68	94	2820	542.24	14		54	78	422	2340	#
1669516795	Whitehead	Eddie	Tucker	GA	13	Internal Medicine	S	Paroxetine Hcl	Paroxetine Hcl	11	25	750	170.83			11	25	170.83	750	*
1669517454	Belanger	John	Paint Lick	KY	21	Family Practice	S	Paroxetine Hcl	Paroxetine Hcl	12	30	900	152.85			12	30	152.85	900	*
1669517645	Leo	Vicky	Leechburg	PA	42	Internal Medicine	S	Paroxetine Hcl	Paroxetine Hcl	23	33	972	350.85		#					*
1669518205	Owusu-Yaw	Victor	Danville	VA	51	Neurology	S	Paroxetine Hcl	Paroxetine Hcl	38	76.1	2262	546.94	11		19	33	272.52	970	*
1669519385	Cotterell	Kevin	Amityville	NY	36	Psychiatry	S	Paroxetine Hcl	Paroxetine Hcl	141	183	5366	1789.02	22		31	57	480.33	1710	*
1669520599	Jong	Maria	Baldwin Park	CA	6	Psychiatry	S	Paroxetine Hcl	Paroxetine Hcl	21	39.5	1186	280.67		#					*
1669521415	Carothers	Pamela	Muncie	IN	18	Nurse Practitioner	S	Paroxetine Hcl	Paroxetine Hcl	65	182	5444	1154.23	18	#					#
1669522595	Yager	Scott	East Brunswick	NJ	34	Internal Medicine	S	Paroxetine Hcl	Paroxetine Hcl	31	85	2550	387.99			31	85	387.99	2550	*
1669522660	Lowndes	William	Gretna	NE	31	Family Practice	S	Paroxetine Hcl	Paroxetine Hcl	12	34	1020	224.76			12	34	224.76	1020	*
1669522744	Avedissian	Haroutiun	Bronx	NY	36	Internal Medicine	S	Paroxetine Hcl	Paroxetine Hcl	18	26	780	246.64			18	26	246.64	780	*
1669523387	Beck	Jennifer	Santa Rosa	CA	6	Psychiatry	S	Paroxetine Hcl	Paroxetine Hcl	15	27	810	268.82			15	27	268.82	810	*
1669524658	Lloyd	Earl	Muncie	IN	18	Internal Medicine	S	Paroxetine Er	Paroxetine Hcl	16	22	660	2568.93			16	22	2568.93	660	*
1669524658	Lloyd	Earl	Muncie	IN	18	Internal Medicine	S	Paroxetine Hcl	Paroxetine Hcl	61	131	3930	755.8	15	#					#
1669525275	Scheidler	Stefan	Kennett	MO	29	Family Practice	S	Paroxetine Hcl	Paroxetine Hcl	54	64.1	1688	568.17			24	34	297.1	1020	*
1669525325	Cabaniss	Karen	Spindale	NC	37	Nurse Practitioner	S	Paroxetine Hcl	Paroxetine Hcl	36	48	1422	464.54		#					*
1669526190	Prentice	Hugh	Hampton	NJ	34	Family Practice	S	Paroxetine Hcl	Paroxetine Hcl	25	61	1810	387.2			25	61	387.2	1810	*
1669526315	Escoffery	William	Fort Walton Beach	FL	12	General Practice	S	Paroxetine Hcl	Paroxetine Hcl	13	23	690	213.1		#					*
1669526364	Singh	Asha	Shoreline	WA	53	General Practice	T	Paroxetine Hcl	Paroxetine Hcl	36	36.7	1072	373.15			13	13.2	141.56	375	*
1669527156	Lemke	Jimmy	Evans	GA	13	Internal Medicine	S	Paroxetine Hcl	Paroxetine Hcl	210	294.4	6566	2087.53	30	#					#
1669527594	Waseem	Mohiuddin	Galt	CA	6	Internal Medicine	S	Paroxetine Hcl	Paroxetine Hcl	65	107	3210	908.07	16		40	60	462.56	1800	#
1669528311	Silva	Lee	Stamford	CT	9	Internal Medicine	S	Paroxetine Hcl	Paroxetine Hcl	73	101	3030	1103.44		#					*
1669528352	Tuccero	Donna	Durham	NC	37	Family Practice	S	Paroxetine Hcl	Paroxetine Hcl	12	22	660	84.12			12	22	84.12	660	*
1669528444	Severino	Norma	Canovanas	PR	72	General Practice	T	Paroxetine Hcl	Paroxetine Hcl	24	24	720	121.98			24	24	121.98	720	*
1669528550	Pizarro Otero	Jose	San Juan	PR	72	Neurology	S	Paroxetine Hcl	Paroxetine Hcl	11	11	300	158.23			11	11	158.23	300	*
1669528972	Brooks	Karen	Albany	OR	41	Psychiatry	S	Paroxetine Hcl	Paroxetine Hcl	12	12.2	365	277.19			0	0	0	0	#
1669530010	Jagalur	Manohar	Albany	NY	36	Psychiatry & Neurology	T	Paroxetine Hcl	Paroxetine Hcl	18	18	540	123.43			0	0	0	0	#
1669530028	Raina	Sanjay	Slidell	LA	22	Internal Medicine	S	Paroxetine Hcl	Paroxetine Hcl	14	18	540	73.32		*					*
1669530218	Roskin	Stacy	North Miami Beach	FL	12	Internal Medicine	S	Paroxetine Hcl	Paroxetine Hcl	24	66	1980	453.28			24	66	453.28	1980	*
1669530697	Yrigoyen	Edmundo	Houston	TX	48	Internal Medicine	S	Paroxetine Hcl	Paroxetine Hcl	44	80	2400	534.7	11		33	49	375.85	1470	*
1669530879	Burdette	Jennifer	Tuscaloosa	AL	1	Family Practice	S	Paroxetine Hcl	Paroxetine Hcl	18	44	1311	295.65		#					*
1669531075	Gyurik	Catherine	Sevierville	TN	47	Psychiatry & Neurology	T	Paroxetine Hcl	Paroxetine Hcl	82	93.5	2805	1212.99			32	37.5	382.62	1125	*
1669531489	Akinyede	Roland	Bridgeton	MO	29	Internal Medicine	S	Paroxetine Hcl	Paroxetine Hcl	13	13	367	95.86			13	13	95.86	367	*
1669531679	Basco	Evelyn	Chicago	IL	17	Preventive Medicine	S	Paroxetine Hcl	Paroxetine Hcl	13	15	444	167.26			13	15	167.26	444	*
1669532065	Hassan	Ahmed	Fort Myers	FL	12	Family Medicine	T	Paroxetine Hcl	Paroxetine Hcl	35	35	980	1699.28			35	35	1699.28	980	*
1669532313	Fisher	B.	San Francisco	CA	6	Psychiatry & Neurology	T	Paroxetine Hcl	Paroxetine Hcl	26	26	780	165.82		#					*
1669532727	Mcnabb	Julia	Queen City	MO	29	Family Practice	S	Paroxetine Hcl	Paroxetine Hcl	40	40.2	1206	294.17			25	25.2	115.32	756	*
1669533576	Yan	Xiaotian	Tukwila	WA	53	Family Practice	S	Paroxetine Hcl	Paroxetine Hcl	15	30.4	911	406.52		*					*
1669534236	Nguyen	Cu	Pismo Beach	CA	6	Internal Medicine	S	Paroxetine Hcl	Paroxetine Hcl	28	60	1800	259			28	60	259	1800	*
1669534293	Zane	Ryan	San Bernardino	CA	6	Family Practice	S	Paroxetine Hcl	Paroxetine Hcl	53	53	1590	387.4			12	12	93.4	360	*
1669534376	Macduff	Maria	Santa Barbara	CA	6	General Practice	S	Paroxetine Hcl	Paroxetine Hcl	15	19.2	555	316.66		*					*
1669534574	Puthiyamadam	Mary Rose	Sleepy Hollow	NY	36	Internal Medicine	S	Paroxetine Hcl	Paroxetine Hcl	21	21	600	181.35		#					*
1669535829	Scotti	Angelo	Little Silver	NJ	34	Internal Medicine	S	Paroxetine Hcl	Paroxetine Hcl	38	87.3	2604	1079.58		#					*
1669536421	Gill	Swaranjit	Livingston	CA	6	Nurse Practitioner	S	Paroxetine Hcl	Paroxetine Hcl	36	44	1320	373.25		*					*
1669536488	Espinosa-Guanzon	Angelina	Virginia Beach	VA	51	Psychiatry	S	Paroxetine Er	Paroxetine Hcl	11	11	330	1039.64			11	11	1039.64	330	*
1669536488	Espinosa-Guanzon	Angelina	Virginia Beach	VA	51	Psychiatry	S	Paroxetine Hcl	Paroxetine Hcl	54	80	2370	949.19			14	32	316.43	930	*
1669536835	Williams	Daniel	Carrollton	GA	13	Family Practice	S	Paroxetine Hcl	Paroxetine Hcl	39	83	2490	312.9	13		39	83	312.9	2490		13
1669537106	Carlson	Bruce	Hermiston	OR	41	Family Practice	S	Paroxetine Hcl	Paroxetine Hcl	14	18	540	160.21			14	18	160.21	540	*
1669537189	Mathew	Tessy	Taylor	MI	26	Nurse Practitioner	S	Paroxetine Hcl	Paroxetine Hcl	11	13	390	124.33		*					*
1669537791	Wehri	Carl	Delphos	OH	39	Family Practice	S	Paroxetine Hcl	Paroxetine Hcl	31	65	1950	508.36		#					*
1669538328	Texidor	Carmen	Caguas	PR	72	General Practice	T	Paroxetine Hcl	Paroxetine Hcl	14	14	420	89.39			14	14	89.39	420	*
1669538401	Arpaia	Aldo	Staten Island	NY	36	Internal Medicine	S	Paroxetine Hcl	Paroxetine Hcl	11	23	690	190.57			11	23	190.57	690	*
1669539599	Lehman	Alice	West St Paul	MN	27	Certified Clinical Nurse Specialist	S	Paroxetine Hcl	Paroxetine Hcl	31	31.2	920	315.42			0	0	0	0	#
1669539839	Booker	Edward	West Union	SC	45	Family Practice	S	Paroxetine Hcl	Paroxetine Hcl	87	105.3	3159	864.83	13		46	46.3	373.71	1389	*
1669540100	Habbel	Steven	Detroit	MI	26	Internal Medicine	S	Paroxetine Hcl	Paroxetine Hcl	14	42	1260	223.68			14	42	223.68	1260	*
1669540191	Samuel	Maria	Sterling Heights	MI	26	Internal Medicine	S	Paroxetine Hcl	Paroxetine Hcl	27	81	2430	515.81			27	81	515.81	2430	*
1669541678	De Oliveira	Fernanda	Boca Raton	FL	12	Family Practice	S	Paroxetine Hcl	Paroxetine Hcl	11	31	930	331.62			11	31	331.62	930	*
1669542106	Naimoli	Betty	Ambler	PA	42	Nurse Practitioner	S	Paroxetine Hcl	Paroxetine Hcl	15	36	1080	283.79		*					*
1669542635	Shafer	Karole	Newark	NY	36	Nurse Practitioner	S	Paroxetine Hcl	Paroxetine Hcl	40	40	1095	1064.81			40	40	1064.81	1095	*
1669542668	Naumovich	Anna	St Louis	MO	29	Internal Medicine	S	Paroxetine Hcl	Paroxetine Hcl	17	17	458	113.84			0	0	0	0	#
1669543484	Schermer	Tracy	Mount Vernon	OH	39	General Practice	S	Paroxetine Hcl	Paroxetine Hcl	37	37	256	155.33			0	0	0	0	#
1669543492	Reaves	Melanie	Savannah	TN	47	Nurse Practitioner	S	Paroxetine Hcl	Paroxetine Hcl	54	72	2160	589.14	11		21	31	229.49	930	*
1669543682	Yu	Hong	Binghamton	NY	36	Internal Medicine	S	Paroxetine Hcl	Paroxetine Hcl	18	48	1440	308.64			18	48	308.64	1440	*
1669543807	Smith	Paul	Cleveland	TN	47	Family Practice	S	Paroxetine Hcl	Paroxetine Hcl	15	45	1350	295.48		*					*
1669544003	Deblasio	Joseph	Hamilton Square	NJ	34	Internal Medicine	S	Paroxetine Hcl	Paroxetine Hcl	28	79	2370	403.55			28	79	403.55	2370	*
1669544151	Woltz	John	Marathon	FL	12	General Practice	S	Paroxetine Hcl	Paroxetine Hcl	56	84	2497	522.99	11	#					*
1669544375	Carter	James	Durham	NC	37	Physician Assistant	S	Paroxetine Hcl	Paroxetine Hcl	13	13	390	70.2			13	13	70.2	390	*
1669544474	Li	Julia	Vacaville	CA	6	Psychiatry	S	Paroxetine Hcl	Paroxetine Hcl	12	38.3	1150	270.64		*					*
1669544508	Esbensen	Leif	Waukesha	WI	55	Family Practice	S	Paroxetine Hcl	Paroxetine Hcl	16	26	780	348.68			16	26	348.68	780	*
1669545166	Ding	Hua	Flushing	NY	36	Internal Medicine	S	Paroxetine Hcl	Paroxetine Hcl	124	141	4230	1189.48	23		124	141	1189.48	4230		23
1669545380	Lopez-Armstrong	Ciela	Roswell	GA	13	Internal Medicine	S	Paroxetine Hcl	Paroxetine Hcl	12	12	360	60.32			12	12	60.32	360	*
1669545711	Cavero	Fernando	Springfield	MO	29	Internal Medicine	S	Paroxetine Hcl	Paroxetine Hcl	58	58.1	1497	714.13	14		25	25	267.94	655	*
1669545943	Mahmood	Samar	Dekalb	IL	17	Psychiatry	S	Paroxetine Hcl	Paroxetine Hcl	95	115	3405	1077.81	14		19	23	334.05	690	*
1669546131	Pedemonte	Walter	Oak Park	IL	17	Psychiatry	S	Paroxetine Hcl	Paroxetine Hcl	202	304	9120	1750.71	41		94	126	899.32	3780		18
1669546651	Chen	Tsung Chang	Cupertino	CA	6	Internal Medicine	S	Paroxetine Hcl	Paroxetine Hcl	46	46	1334	653.93			46	46	653.93	1334	*
1669547196	Weeks	Cynthia	Raleigh	NC	37	Family Practice	S	Paroxetine Hcl	Paroxetine Hcl	24	30	840	406.12			24	30	406.12	840	*
1669547402	Perdomo	Louis	Oakland	NJ	34	General Practice	S	Paroxetine Er	Paroxetine Hcl	17	17	170	651.1			17	17	651.1	170	*
1669547402	Perdomo	Louis	Oakland	NJ	34	General Practice	S	Paroxetine Hcl	Paroxetine Hcl	19	29	850	184		#					*
1669547568	Hayes	Alosha	Cross Plains	TX	48	Nurse Practitioner	S	Paroxetine Hcl	Paroxetine Hcl	18	18	540	142		*					*
1669548541	Mansheim	Gary	West Burlington	IA	19	Family Practice	S	Paroxetine Hcl	Paroxetine Hcl	19	25	611	156.01			19	25	156.01	611	*
1669549549	Wong	David	Panorama City	CA	6	Internal Medicine	S	Paroxetine Hcl	Paroxetine Hcl	13	41.3	1240	248.23		#					*
1669549689	Dupre	Kate	Middleboro	MA	25	Certified Clinical Nurse Specialist	S	Paroxetine Hcl	Paroxetine Hcl	29	53	1590	504.84			11	31	240.32	930	*
1669550885	Beaton	Roberto	Burbank	CA	6	Internal Medicine	S	Paroxetine Hcl	Paroxetine Hcl	47	67	1994	373.77			47	67	373.77	1994	*
1669551883	Valverde-Salas	Vicky	Piedmont	CA	6	Family Practice	S	Paroxetine Hcl	Paroxetine Hcl	13	34.9	1032	213.58		#					*
1669552097	Chacko	Ranjit	Houston	TX	48	Psychiatry	S	Paroxetine Hcl	Paroxetine Hcl	17	35	1050	458.42		#					*
1669552477	Molnar	Thomas	Jamaica	NY	36	Family Practice	S	Paroxetine Hcl	Paroxetine Hcl	35	65	1950	259.9			35	65	259.9	1950	*
1669552485	Kolli	Hemchand	Hemet	CA	6	Internal Medicine	S	Paroxetine Hcl	Paroxetine Hcl	93	198.1	5841	1845.44	33		64	141.1	1219.47	4131	#
1669552543	Afrin	Jill	Columbia	SC	45	Psychiatry	S	Paroxetine Hcl	Paroxetine Hcl	20	30	900	145.43		*					*
1669552790	Thornton	Mark	San Antonio	TX	48	Internal Medicine	S	Paroxetine Hcl	Paroxetine Hcl	12	12	360	47.58			12	12	47.58	360	*
1669552824	Donley	Darrell	Waynesburg	PA	42	Internal Medicine	S	Paroxetine Hcl	Paroxetine Hcl	12	36	1080	228.06		*					*
1669553608	Mcdivitt	John	Houston	TX	48	Nurse Practitioner	S	Paroxetine Hcl	Paroxetine Hcl	18	20	598	114.48		*					*
1669554176	Thies	Stephen	Bonner Springs	KS	20	Family Practice	S	Paroxetine Hcl	Paroxetine Hcl	19	54	1620	214.85			19	54	214.85	1620	*
1669554481	Denby	Charles	Warwick	RI	44	Psychiatry & Neurology	T	Paroxetine Hcl	Paroxetine Hcl	24	34	1020	146.33		#					*
1669555074	Maron	Scott	Florham Park	NJ	34	Internal Medicine	S	Paroxetine Hcl	Paroxetine Hcl	19	51	1530	145.25			19	51	145.25	1530	*
1669555199	Hitz	Leonard	Rockford	IL	17	Nurse Practitioner	S	Paroxetine Hcl	Paroxetine Hcl	17	51	1530	378.97		*					*
1669555413	Haney	John	Mount Holly	NC	37	Family Practice	S	Paroxetine Hcl	Paroxetine Hcl	49	63	1891	441.23			49	63	441.23	1891	*
1669555462	Venkatachalapathy	Shashikala	Salisbury	MD	24	Psychiatry	S	Paroxetine Hcl	Paroxetine Hcl	61	90	2694	701.33	14	*					*
1669555470	Ibrahim	John	New Port Richey	FL	12	Family Practice	S	Paroxetine Hcl	Paroxetine Hcl	18	46	1380	340.28			18	46	340.28	1380	*
1669555629	Cohen	Barry	Great Neck	NY	36	Internal Medicine	S	Paroxetine Hcl	Paroxetine Hcl	12	34	1013	225.44			12	34	225.44	1013	*
1669556056	Anderson	Michael	Wichita Falls	TX	48	Psychiatry	S	Paroxetine Hcl	Paroxetine Hcl	13	29	870	408.91		*					*
1669556130	Tibbs	Laurie	Fort Myers	FL	12	Physician Assistant	S	Paroxetine Hcl	Paroxetine Hcl	12	28	840	211.43		*					*
1669556361	Roland	Aaron	Burlingame	CA	6	Family Practice	S	Paroxetine Hcl	Paroxetine Hcl	35	100	3000	1004.53			24	70	610.68	2100	*
1669557153	Sommers	Andrea	Weston	FL	12	Family Practice	S	Paroxetine Hcl	Paroxetine Hcl	14	34	1020	356.47			14	34	356.47	1020	*
1669558037	Geismar	Deborah	Niles	IL	17	Family Practice	S	Paroxetine Hcl	Paroxetine Hcl	24	26	780	459.94			24	26	459.94	780	*
1669558219	Mcevoy	Michael	Eldersburg	MD	24	Family Practice	S	Paroxetine Hcl	Paroxetine Hcl	16	48	1440	182.51			16	48	182.51	1440	*
1669558870	Liu	Jason	Elmhurst	NY	36	Psychiatry	S	Paroxetine Hcl	Paroxetine Hcl	25	25	750	261.38			0	0	0	0	#
1669559001	Bergeron	Janet	Norwood	MN	27	Family Practice	S	Paroxetine Hcl	Paroxetine Hcl	16	46	1380	298.83		#					*
1669559035	Elam	Mark	Chattanooga	TN	47	Internal Medicine	S	Paroxetine Hcl	Paroxetine Hcl	16	16	480	97.85		*					*
1669559050	Capricchione	Angelo	Blackfoot	ID	16	Internal Medicine	S	Paroxetine Hcl	Paroxetine Hcl	27	35	1050	155.41		#					*
1669559118	Gullett	Shannon	Murray	UT	49	Psychiatry	S	Paroxetine Hcl	Paroxetine Hcl	13	21	630	118.23		*					*
1669559803	Comulada	Angel	Bayamon	PR	72	Internal Medicine	S	Paroxetine Hcl	Paroxetine Hcl	12	12	360	149.52			12	12	149.52	360	*
1669561932	Agarwal	Neelu	Cary	NC	37	Internal Medicine	S	Paroxetine Hcl	Paroxetine Hcl	21	53	1590	265.57			21	53	265.57	1590	*
1669563649	Peyton	Erwin	Gadsden	AL	1	Family Practice	S	Paroxetine Hcl	Paroxetine Hcl	15	31	930	129.05		*					*
1669563656	Whitney	Edwin	San Antonio	TX	48	Cardiology	S	Paroxetine Hcl	Paroxetine Hcl	13	39	1170	301.79			13	39	301.79	1170	*
1669563722	Abis	Leopoldo	Rhinebeck	NY	36	Internal Medicine	S	Paroxetine Hcl	Paroxetine Hcl	14	42	1260	259.54			14	42	259.54	1260	*
1669563839	Dondiego	Richard	Reidsville	NC	37	Internal Medicine	S	Paroxetine Hcl	Paroxetine Hcl	88	94	2818	761	17		58	58	382.12	1738	*
1669564050	Takazawa	Lydia	Honolulu	HI	15	Internal Medicine	S	Paroxetine Hcl	Paroxetine Hcl	16	48	1440	243.49			16	48	243.49	1440	*
1669564498	Kommareddi	Prasad	Flint	MI	26	Internal Medicine	S	Paroxetine Hcl	Paroxetine Hcl	11	33	990	128.62			11	33	128.62	990	*
1669564738	Liu	Joseph	Normal	IL	17	Family Practice	S	Paroxetine Hcl	Paroxetine Hcl	21	48	1343	452.06		#					*
1669565438	Krym	Irina	Brooklyn	NY	36	Internal Medicine	S	Paroxetine Hcl	Paroxetine Hcl	53	67	2010	501.62		#					*
1669565537	Joshi	Dilipkumar	Newark	DE	10	Psychiatry	S	Paroxetine Hcl	Paroxetine Hcl	23	23	605	158.83		*					*
1669566006	Juhl	Ellen	Seattle	WA	53	Internal Medicine	S	Paroxetine Hcl	Paroxetine Hcl	29	55	1644	447.25			29	55	447.25	1644	*
1669566246	Meyer	Barbara	Goshen	IN	18	Family Practice	S	Paroxetine Hcl	Paroxetine Hcl	13	21	630	138.88		*					*
1669566527	Koe	Frances	Collinsville	AL	1	Family Practice	S	Paroxetine Hcl	Paroxetine Hcl	38	44	1295	702.1		#					*
1669567020	Welch	Larisa	Westbrook	ME	23	Nurse Practitioner	S	Paroxetine Hcl	Paroxetine Hcl	11	26.7	800	98.82		*					*
1669567251	Blucher	Corinna	Elk Grove	CA	6	Physician Assistant	S	Paroxetine Hcl	Paroxetine Hcl	11	27	810	154.52			11	27	154.52	810	*
1669567269	Bhaghani	Mohammad	Orlando	FL	12	Psychiatry	S	Paroxetine Hcl	Paroxetine Hcl	30	46.1	1383	457.85	12	*					*
1669567517	Bartha	Griselda	Far Rockaway	NY	36	Psychiatry	S	Paroxetine Hcl	Paroxetine Hcl	39	39	1155	250.63			25	25	163.2	750	*
1669568044	Virgin	Tony	Ironton	OH	39	Family Practice	S	Paroxetine Hcl	Paroxetine Hcl	48	64	1920	553.02	11		33	41	234.97	1230	*
1669568515	Uhalde	Marjorie	Reno	NV	32	Family Practice	S	Paroxetine Hcl	Paroxetine Hcl	16	38	1140	222.48			16	38	222.48	1140	*
1669568531	Kroeker	Elizabeth	Wichita	KS	20	Internal Medicine	S	Paroxetine Hcl	Paroxetine Hcl	17	47	1410	566.97			17	47	566.97	1410	*
1669568606	Pham	Elizabeth	Davis	CA	6	Family Practice	S	Paroxetine Hcl	Paroxetine Hcl	16	48	1440	210.33		#					*
1669568671	Harris-Moore	Karen	Peachtree City	GA	13	Family Practice	S	Paroxetine Hcl	Paroxetine Hcl	19	50.5	1514	440.63			19	50.5	440.63	1514	*
1669569075	Harneja	Braham	Bronx	NY	36	Psychiatry	S	Paroxetine Hcl	Paroxetine Hcl	88	88	2488	419.83		#					*
1669570107	Joachim	James	Wilmington	NC	37	Internal Medicine	S	Paroxetine Hcl	Paroxetine Hcl	11	11	330	56.07			11	11	56.07	330	*
1669570404	Riney	Casie	Grinnell	IA	19	Physician Assistant	S	Paroxetine Hcl	Paroxetine Hcl	33	53	1590	400.34		#					*
1669570453	Cheema	Mohan	New Rochelle	NY	36	Geriatric Medicine	S	Paroxetine Hcl	Paroxetine Hcl	13	13	390	175.41			13	13	175.41	390	*
1669571071	Labree	Hugh	Winchester	VA	51	Nurse Practitioner	S	Paroxetine Hcl	Paroxetine Hcl	16	26	780	101.67		*					*
1669571170	Savic	Lydia	Rockford	IL	17	Internal Medicine	S	Paroxetine Hcl	Paroxetine Hcl	12	29.2	870	194.75		#					*
1669571253	Marcus	Michael	Boston	MA	25	Psychiatry	S	Paroxetine Hcl	Paroxetine Hcl	26	36	1080	183.71		*					*
1669571360	Ross	Ladonna	Moraine	OH	39	Certified Clinical Nurse Specialist	S	Paroxetine Hcl	Paroxetine Hcl	11	11	330	110.69			11	11	110.69	330	*
1669571410	Pino	David	Mission Viejo	CA	6	Internal Medicine	S	Paroxetine Hcl	Paroxetine Hcl	25	57	1711	314.78			25	57	314.78	1711	*
1669571592	Bhatt	Jyoti	Euclid	OH	39	Internal Medicine	S	Paroxetine Hcl	Paroxetine Hcl	24	48	1440	384.93			24	48	384.93	1440	*
1669572053	Shahzada	Kamran	Arkansas City	KS	20	Internal Medicine	S	Paroxetine Hcl	Paroxetine Hcl	65	81	2414	905.28			52	68	748.38	2040	*
1669572715	Wright	Andrew	Chandler	AZ	4	Family Practice	S	Paroxetine Hcl	Paroxetine Hcl	12	34	1020	165.16			12	34	165.16	1020	*
1669572871	Haiderzad	Talia	Poplar Bluff	MO	29	Psychiatry	S	Paroxetine Hcl	Paroxetine Hcl	15	17	510	136.29		*					*
1669572954	Boyle	Elizabeth	Springfield	MA	25	Internal Medicine	S	Paroxetine Hcl	Paroxetine Hcl	23	27	810	297.72			0	0	0	0	#
1669572970	Schmidt	Michael	Thomasville	GA	13	Family Practice	S	Paroxetine Hcl	Paroxetine Hcl	11	13	371	152.67			11	13	152.67	371	*
1669573218	Eddy-Bertrand	Elizabeth	Northridge	CA	6	Family Practice	S	Paroxetine Hcl	Paroxetine Hcl	11	30	877	165.26			11	30	165.26	877	*
1669573911	Strain	Ann	Burlingame	CA	6	Physician Assistant	S	Paroxetine Hcl	Paroxetine Hcl	23	43	1290	576.53		#					*
1669574604	Kimmerle	Gregory	Indian Land	SC	45	Internal Medicine	S	Paroxetine Hcl	Paroxetine Hcl	29	68.9	2066	732.95			29	68.9	732.95	2066	*
1669575403	Sordo	Sarah	Pennington	NJ	34	Internal Medicine	S	Paroxetine Hcl	Paroxetine Hcl	17	27	810	102.83		*					*
1669575452	Campbell	John	Boulder	CO	8	Physician Assistant	S	Paroxetine Hcl	Paroxetine Hcl	11	29	870	186			11	29	186	870	*
1669575510	Kim	Albert	Ontario	CA	6	Family Practice	S	Paroxetine Hcl	Paroxetine Hcl	21	33	990	191.79		#					*
1669575569	Troxel	Roger	Jonesboro	AR	5	Family Practice	S	Paroxetine Hcl	Paroxetine Hcl	59	67	2010	542.04	13		30	34	201.6	1020	*
1669575874	Aguirre-Carlos	Myra	San Bernardino	CA	6	Family Practice	S	Paroxetine Hcl	Paroxetine Hcl	50	98	2940	823.53	12		50	98	823.53	2940		12
1669575940	Navarrete	Rommel	La Mesa	CA	6	Internal Medicine	S	Paroxetine Hcl	Paroxetine Hcl	19	51	1530	260.16			19	51	260.16	1530	*
1669575981	Chaney	George	Hazard	KY	21	General Surgery	S	Paroxetine Hcl	Paroxetine Hcl	146	218.5	6555	1460.4	22		122	172.5	1230.42	5175	#
1669576146	Ginther	Mark	Bay City	MI	26	Internal Medicine	S	Paroxetine Hcl	Paroxetine Hcl	62	140.9	4227	899.08	13		22	52.9	203.1	1587	*
1669576906	Kakar	Davinder	Bloomfield Hills	MI	26	Psychiatry	S	Paroxetine Er	Paroxetine Hcl	12	12	360	1455.8		*					*
1669576906	Kakar	Davinder	Bloomfield Hills	MI	26	Psychiatry	S	Paroxetine Hcl	Paroxetine Hcl	47	49.1	1429	366.14		#					*
1669577417	Reichel	Scott	Crystal	MN	27	Family Practice	S	Paroxetine Hcl	Paroxetine Hcl	28	80	2400	632.83		#					*
1669577482	Muth	Mary	New Berlin	WI	55	Nurse Practitioner	S	Paroxetine Hcl	Paroxetine Hcl	26	40.6	1179	392.59	11	#					*
1669577540	Fenton	David	Hartford	CT	9	Geriatric Medicine	S	Paroxetine Hcl	Paroxetine Hcl	42	42	1224	730.6		#					*
1669577672	Graves	Taylor	Atlanta	GA	13	Geriatric Medicine	S	Paroxetine Hcl	Paroxetine Hcl	63	117	3498	1147.44	14		63	117	1147.44	3498		14
1669577920	Yale	Steven	Tampa	FL	12	Psychiatry	S	Paroxetine Hcl	Paroxetine Hcl	11	15	450	165.46		*					*
1669578647	Awwal	Sabina	Jamaica	NY	36	Internal Medicine	S	Paroxetine Hcl	Paroxetine Hcl	14	14	420	46.64			14	14	46.64	420	*
1669578654	Constantinides	Alexios-Clark	Colorado Springs	CO	8	Osteopathic Manipulative Medicine	S	Paroxetine Hcl	Paroxetine Hcl	13	39	1170	155.05			13	39	155.05	1170	*
1669578860	Haugh	Deanna	Philadelphia	PA	42	Nurse Practitioner	S	Paroxetine Hcl	Paroxetine Hcl	30	48	1440	271.29			30	48	271.29	1440	*
1669578985	Livrieri	Nicholas	Smithtown	NY	36	Family Practice	S	Paroxetine Hcl	Paroxetine Hcl	20	48	1440	402.31			20	48	402.31	1440	*
1669579561	Czarny	Henri	Milford	CT	9	Psychiatry	S	Paroxetine Hcl	Paroxetine Hcl	17	47	1410	312.18		*					*
1669579678	Gilder	David	San Diego	CA	6	Psychiatry	S	Paroxetine Hcl	Paroxetine Hcl	39	74	2194	607.5			39	74	607.5	2194	*
1669580015	Weinberg	Leah	Auburn	NY	36	Emergency Medicine	S	Paroxetine Hcl	Paroxetine Hcl	54	54	951	1005.71			54	54	1005.71	951	*
1669580114	Griffin	Paul	Coalinga	CA	6	Family Practice	S	Paroxetine Hcl	Paroxetine Hcl	21	45	1350	301.84			21	45	301.84	1350	*
1669580650	Roman Orta	Maria	San Juan	PR	72	Psychiatry	S	Paroxetine Cr	Paroxetine Hcl	14	14	420	1418.12		*					*
1669580650	Roman Orta	Maria	San Juan	PR	72	Psychiatry	S	Paroxetine Er	Paroxetine Hcl	75	77	2285	8154.64	11		37	37	4532.57	1110	*
1669580650	Roman Orta	Maria	San Juan	PR	72	Psychiatry	S	Paroxetine Hcl	Paroxetine Hcl	87	93	2771	696.83	18		50	52	367.4	1545	#
1669580668	Bowden	Mark	Brooksville	FL	12	General Practice	S	Paroxetine Hcl	Paroxetine Hcl	33	73	2190	580.53			33	73	580.53	2190	*
1669580957	Auvenshine	Michael	Crossroads	TX	48	Family Practice	S	Paroxetine Hcl	Paroxetine Hcl	22	46	1380	637.14			22	46	637.14	1380	*
1669580981	Pinon	Al	Portage	MI	26	Family Practice	S	Paroxetine Hcl	Paroxetine Hcl	21	35	1040	132.2			21	35	132.2	1040	*
1669582078	Demers	Christine	Greenbrier	TN	47	Nurse Practitioner	S	Paroxetine Hcl	Paroxetine Hcl	12	31	930	338.73		*					*
1669582417	Jabr	Ayman	Chicago	IL	17	Family Practice	S	Paroxetine Hcl	Paroxetine Hcl	27	29	870	260.45			14	16	100.63	480	*
1669582888	Frierson-Stroud	Leonor	Austin	TX	48	Internal Medicine	S	Paroxetine Hcl	Paroxetine Hcl	17	37	1110	295.1		*					*
1669583035	Boyd	Jean	Raynham	MA	25	Psychiatry	S	Paroxetine Hcl	Paroxetine Hcl	32	52	1560	343.38		#					*
1669583175	Parween	Naiyera	Henderson	NV	32	Family Practice	S	Paroxetine Hcl	Paroxetine Hcl	18	30	900	198.88			18	30	198.88	900	*
1669583498	Geer	Michael	Birmingham	AL	1	Internal Medicine	S	Paroxetine Hcl	Paroxetine Hcl	18	26	780	172.75		#					*
1669583506	Anderson	Britt	Seattle	WA	53	Internal Medicine	S	Paroxetine Hcl	Paroxetine Hcl	18	46	1380	343.18			18	46	343.18	1380	*
1669583779	Smith	Robert	Canandaigua	NY	36	Family Practice	S	Paroxetine Hcl	Paroxetine Hcl	24	50	1490	301.61			24	50	301.61	1490	*
1669583977	Garrett	James	Elk Grove	CA	6	Family Practice	S	Paroxetine Hcl	Paroxetine Hcl	14	32	960	291.35			14	32	291.35	960	*
1669585378	Kumar	Sanjay	Port Charlotte	FL	12	Internal Medicine	S	Paroxetine Hcl	Paroxetine Hcl	28	64	1902	520.46			28	64	520.46	1902	*
1669586087	Kim	Dennis	Lakewood	WA	53	Internal Medicine	S	Paroxetine Hcl	Paroxetine Hcl	21	21	521	293.41		#					*
1669586715	Bolzendahl	Caroline	Vancouver	WA	53	Nurse Practitioner	S	Paroxetine Hcl	Paroxetine Hcl	17	49	1470	184.33			17	49	184.33	1470	*
1669586855	Gill	Varinder	Liberal	KS	20	Internal Medicine	S	Paroxetine Hcl	Paroxetine Hcl	87	122.4	3632	912.03	14	#					#
1669586913	Stengel	Kelly	Fort Washington	PA	42	Nurse Practitioner	S	Paroxetine Hcl	Paroxetine Hcl	15	17	487	132.93		*					*
1669586996	Johnson	William	Brandon	MS	28	Nurse Practitioner	S	Paroxetine Hcl	Paroxetine Hcl	113	120	3600	1049.19	23		42	43	306.4	1290	*
1669587093	Nasir	Syed	Newburgh	NY	36	Internal Medicine	S	Paroxetine Hcl	Paroxetine Hcl	15	15	450	112.68			15	15	112.68	450	*
1669587556	King	Cynthia	Concord	NH	33	Family Practice	S	Paroxetine Hcl	Paroxetine Hcl	24	38	1108	431.27		#					*
1669587572	Corrigan	Mary	Cleveland	OH	39	Family Practice	S	Paroxetine Hcl	Paroxetine Hcl	11	33	990	133.11			11	33	133.11	990	*
1669587655	Gavin	Andrea	Plymouth	WI	55	Family Practice	S	Paroxetine Hcl	Paroxetine Hcl	19	55	1650	478.76		#					*
1669587739	Fernandez	Edmund	Slinger	WI	55	Family Practice	S	Paroxetine Hcl	Paroxetine Hcl	16	18	508	85.93			0	0	0	0	#
1669587960	Slavich	Ivan	Auburn	AL	1	Internal Medicine	S	Paroxetine Er	Paroxetine Hcl	12	12	360	4088.4			0	0	0	0	#
1669587960	Slavich	Ivan	Auburn	AL	1	Internal Medicine	S	Paroxetine Hcl	Paroxetine Hcl	77	110	3300	878.11	15		63	80	706.19	2400	*
1669588315	Johnson	Shae	Boise	ID	16	Family Practice	S	Paroxetine Hcl	Paroxetine Hcl	22	54	1620	469.21		#					*
1669588422	Revoredo	Fred	Paterson	NJ	34	General Practice	S	Paroxetine Hcl	Paroxetine Hcl	59	79	2360	513.03	14		25	43	222.56	1290	*
1669588638	Mahadevan	Jambunathan	St Louis	MO	29	Internal Medicine	S	Paroxetine Hcl	Paroxetine Hcl	20	50	1500	155.26		#					*
1669589594	Pennington	Charles	Dillard	GA	13	Family Practice	S	Paroxetine Hcl	Paroxetine Hcl	36	45	1288	317.49			22	29.2	214.86	840	*
1669590477	Davis	Travis	Liberty	SC	45	Family Practice	S	Paroxetine Hcl	Paroxetine Hcl	23	45	1350	256.84		#					*
1669593232	Sane	Natasha	Torrance	CA	6	Neuropsychiatry	S	Paroxetine Hcl	Paroxetine Hcl	11	23	690	157.42			0	0	0	0	#
1669594347	Baez	Joe	Bronx	NY	36	Psychiatry & Neurology	T	Paroxetine Hcl	Paroxetine Hcl	162	162	4845	1061.4	25		104	104	792.28	3105		14
1669596482	Nakajima	Gene	San Francisco	CA	6	Psychiatry	S	Paroxetine Hcl	Paroxetine Hcl	18	33	990	223.74		*					*
1669596789	Hernandez	Johan	Columbia	SC	45	Family Practice	S	Paroxetine Hcl	Paroxetine Hcl	41	57	1710	359.27	12		16	32	127.5	960	*
1669596870	Murphy	Lorann	Cleveland	OH	39	Certified Clinical Nurse Specialist	S	Paroxetine Hcl	Paroxetine Hcl	48	86	2562	610.27	11		25	41	308.89	1230	*
1669598561	Cirilli	Michael	Greenville	MS	28	Internal Medicine	S	Paroxetine Hcl	Paroxetine Hcl	30	40	1019	401.82			30	40	401.82	1019	*
1669599627	Malek	Richard	Auburn	CA	6	Psychiatry & Neurology	T	Paroxetine Hcl	Paroxetine Hcl	46	48	1440	307.14			33	33	165.83	990	*
1669599882	Rodner	Dylan	East Syracuse	NY	36	Physician Assistant	S	Paroxetine Hcl	Paroxetine Hcl	19	51	1530	330.96			19	51	330.96	1530	*
1669600326	Lee	Edward	Cape May Court House	NJ	34	Internal Medicine	S	Paroxetine Hcl	Paroxetine Hcl	18	42	1260	441.27			18	42	441.27	1260	*
1669600482	Tagoe	Rachel	Raynham	MA	25	Family Practice	S	Paroxetine Hcl	Paroxetine Hcl	22	48	1440	324.1		*					*
1669601159	Tipu	Omer	Brooklyn	NY	36	Family Practice	S	Paroxetine Hcl	Paroxetine Hcl	16	34	980	223.77		*					*
1669601357	Lamonda	Justin	Moberly	MO	29	Internal Medicine	S	Paroxetine Hcl	Paroxetine Hcl	46	68	2040	305.31			28	46	252.31	1380	*
1669601456	Belue	Margaret	Scottsboro	AL	1	Family Practice	S	Paroxetine Hcl	Paroxetine Hcl	14	32	960	177.05		#					*
1669604344	Lopez-Lopez	Jose	Jayuya	PR	72	General Practice	S	Paroxetine Hcl	Paroxetine Hcl	12	12	360	91.9		*					*
1669608402	Cohn	Julie	Portland	OR	41	Geriatric Psychiatry	S	Paroxetine Hcl	Paroxetine Hcl	12	22	614	73.52			12	22	73.52	614	*
1669611380	Peck	Tatyana	Bothell	WA	53	Physician Assistant	S	Paroxetine Hcl	Paroxetine Hcl	54	54	1539	1077.44			0	0	0	0	#
1669611653	Santos	Ria	Florence	KY	21	Family Practice	S	Paroxetine Hcl	Paroxetine Hcl	48	120	3600	689.48		#					*
1669613378	Walsh	Sara	Sacramento	CA	6	Nurse Practitioner	S	Paroxetine Hcl	Paroxetine Hcl	15	29	870	286.62			15	29	286.62	870	*
1669615225	Moore	John	Little Rock	AR	5	Urology	S	Paroxetine Hcl	Paroxetine Hcl	13	13	390	47.09			0	0	0	0	#
1669615407	Reither	Jonathon	Holland	MI	26	Internal Medicine	S	Paroxetine Hcl	Paroxetine Hcl	30	66	1980	423.96			18	54	271.44	1620	*
1669616322	Sweeney	Elizabeth	Colebrook	NH	33	Family Practice	S	Paroxetine Hcl	Paroxetine Hcl	15	37	1110	393.53			15	37	393.53	1110	*
1669617825	Davuluri	Sameera	Birmingham	AL	1	Geriatric Medicine	S	Paroxetine Hcl	Paroxetine Hcl	18	28	840	116.27		*					*
1669620738	Riega Echevarria	Pedro	Villalba	PR	72	General Practice	S	Paroxetine Hcl	Paroxetine Hcl	26	26	780	144.12		#					*
1669621025	Bogdanova	Galina	Rose Hill	NC	37	Physician Assistant	S	Paroxetine Hcl	Paroxetine Hcl	13	25	750	364.72		*					*
1669621058	Alonso	Alberto	Huntington Park	CA	6	Internal Medicine	S	Paroxetine Hcl	Paroxetine Hcl	108	208	6201	947.86	31	#					#
1669621611	Aichele	Christopher	Portland	OR	41	Nurse Practitioner	S	Paroxetine Hcl	Paroxetine Hcl	12	20	600	102.78			12	20	102.78	600	*
1669622015	Jacob	Emad	Kearney	NJ	34	Internal Medicine	S	Paroxetine Hcl	Paroxetine Hcl	29	35	1027	316.53		#					*
1669622056	Kendall	Kristey	Sumner	WA	53	Nurse Practitioner	S	Paroxetine Hcl	Paroxetine Hcl	13	35	1050	232.28		#					*
1669623583	Metuge Ahone	Anne	Davenport	IA	19	Internal Medicine	S	Paroxetine Hcl	Paroxetine Hcl	15	39	1170	525.53		#					*
1669624813	Alboushi	Hani	Sheboygan	WI	55	Family Practice	S	Paroxetine Hcl	Paroxetine Hcl	30	58	1740	462.79		#					*
1669625125	Taher	Pedram	Walnut Creek	CA	6	Internal Medicine	S	Paroxetine Hcl	Paroxetine Hcl	29	33.2	871	623.18			29	33.2	623.18	871	*
1669628160	Hyde	Bruce	Centreville	MI	26	Family Practice	S	Paroxetine Hcl	Paroxetine Hcl	20	20	578	123.25		*					*
1669628228	Park	Jae Man	Garden Grove	CA	6	Internal Medicine	S	Paroxetine Hcl	Paroxetine Hcl	11	26	780	408.89			11	26	408.89	780	*
1669628616	Arroyo Carrero	Dor Marie	San Juan	PR	72	Psychiatry	S	Paroxetine Er	Paroxetine Hcl	25	25	750	3166.44			11	11	1349.05	330	*
1669628616	Arroyo Carrero	Dor Marie	San Juan	PR	72	Psychiatry	S	Paroxetine Hcl	Paroxetine Hcl	61	75	2128	540.58	12	*					*
1669629762	Neog	Amit	Sewickley	PA	42	Psychiatry	S	Paroxetine Er	Paroxetine Hcl	13	13	375	837.55			13	13	837.55	375	*
1669629762	Neog	Amit	Sewickley	PA	42	Psychiatry	S	Paroxetine Hcl	Paroxetine Hcl	40	47.1	1379	369.63			29	36.1	297.07	1083	*
1669630521	Shi	Rong	San Diego	CA	6	Internal Medicine	S	Paroxetine Hcl	Paroxetine Hcl	29	63	1890	360.04			29	63	360.04	1890	*
1669632469	Patel	Bhavesh	Columbus	OH	39	Internal Medicine	S	Paroxetine Hcl	Paroxetine Hcl	30	30	646	759.18			30	30	759.18	646	*
1669632576	Williams	Stephanie	Maumee	OH	39	Family Practice	S	Paroxetine Hcl	Paroxetine Hcl	19	51	1530	312.66			19	51	312.66	1530	*
1669633129	Litvinov	Sergey	Hallandale Beach	FL	12	Psychiatry	S	Paroxetine Hcl	Paroxetine Hcl	67	70	2099	696.43	11		14	14.3	151.05	428	*
1669633319	Kahlon	Jagdeep	Midlothian	VA	51	Psychiatry	S	Paroxetine Hcl	Paroxetine Hcl	65	69.4	2057	634.23	14	*					*
1669633715	Kavuru	Sailaja	Catawba	VA	51	Psychiatry & Neurology	T	Paroxetine Hcl	Paroxetine Hcl	14	14	139	72.19			14	14	72.19	139	*
1669634630	Svala	Kathleen	Cleveland	OH	39	Psychiatry	S	Paroxetine Hcl	Paroxetine Hcl	19	27	795	199.8		#					*
1669634739	Tracy	Mahkameh	Castle Rock	CO	8	Family Practice	S	Paroxetine Hcl	Paroxetine Hcl	15	35	1051	300.81		*					*
1669634820	Obermyer	Mark	Brookfield	WI	55	Pediatric Medicine	S	Paroxetine Hcl	Paroxetine Hcl	12	36	1080	366.73			12	36	366.73	1080	*
1669634986	Danehy Kuban	Tracy	Amsterdam	NY	36	Nurse Practitioner	S	Paroxetine Hcl	Paroxetine Hcl	30	38	1140	266.95		*					*
1669635926	Watkins	Randi	Carthage	MS	28	Nurse Practitioner	S	Paroxetine Hcl	Paroxetine Hcl	19	41.2	1226	269.2		#					*
1669638979	Paz-Averbuch	Beatrisa	Skokie	IL	17	Family Practice	S	Paroxetine Hcl	Paroxetine Hcl	45	53	1590	533.58			33	41	342.35	1230	*
1669639670	Hossain	Mohammad	Mount Pocono	PA	42	Family Practice	S	Paroxetine Hcl	Paroxetine Hcl	11	27	810	156.58			11	27	156.58	810	*
1669639985	Nixon	Tyler	Santa Rosa	CA	6	Hospitalist	S	Paroxetine Hcl	Paroxetine Hcl	24	24	720	386.54			13	13	162.2	390	*
1669641155	Strauss	Louis	Northampton	MA	25	Family Practice	S	Paroxetine Hcl	Paroxetine Hcl	13	17	510	180.03			0	0	0	0	#
1669642484	Spencer	Louis	Cartersville	GA	13	Family Practice	S	Paroxetine Hcl	Paroxetine Hcl	29	41	1137	209.37			29	41	209.37	1137	*
1669642518	Tummins	Andrea	Dickson	TN	47	Nurse Practitioner	S	Paroxetine Hcl	Paroxetine Hcl	58	74.3	2144	618.46		*					*
1669644258	Macleod	Heather	Palatka	FL	12	Nurse Practitioner	S	Paroxetine Hcl	Paroxetine Hcl	13	13	364	145.63			0	0	0	0	#
1669644795	Trambaugh	Haley	Avon	IN	18	Family Practice	S	Paroxetine Hcl	Paroxetine Hcl	25	53	1590	621.95		#					*
1669645206	Ries	Allen	Washington	DC	11	Internal Medicine	S	Paroxetine Hcl	Paroxetine Hcl	13	13	242	104.41		*					*
1669646006	Garcia	Erika	Portales	NM	35	Family Practice	S	Paroxetine Hcl	Paroxetine Hcl	15	25	730	143.4		#					*
1669647269	Koffend	Richard	West Burlington	IA	19	Physician Assistant	S	Paroxetine Hcl	Paroxetine Hcl	12	12.2	364	93.07			12	12.2	93.07	364	*
1669648689	Khandavilli	Prasanna	Dallas	TX	48	Internal Medicine	S	Paroxetine Hcl	Paroxetine Hcl	12	34	1000	192.14		*					*
1669649596	Ahmad	Shahab	Corpus Christi	TX	48	Internal Medicine	S	Paroxetine Hcl	Paroxetine Hcl	81	81	2221	1287.78	11		66	66	1107.61	1817	*
1669649992	Rodgers	Shari	Belle Chasse	LA	22	Family Practice	S	Paroxetine Hcl	Paroxetine Hcl	13	35	1050	158.27			13	35	158.27	1050	*
1669650354	Barton	Rebecca	Lebanon	VA	51	Nurse Practitioner	S	Paroxetine Hcl	Paroxetine Hcl	50	120	3600	1079.46	15		34	80	526.07	2400	*
1669651667	Onafuye	Rasheed	Monroe	NC	37	Psychiatry	S	Paroxetine Hcl	Paroxetine Hcl	12	12	360	101.02			0	0	0	0	#
1669651717	Stahl	Traci	Brodheadsville	PA	42	Nurse Practitioner	S	Paroxetine Hcl	Paroxetine Hcl	11	33	990	243.68			11	33	243.68	990	*
1669651964	Wilke	Angela	San Angelo	TX	48	Nurse Practitioner	S	Paroxetine Hcl	Paroxetine Hcl	24	56	1681	240.62		#					*
1669653952	Bailey	Kristine	Lakewood	NY	36	Nurse Practitioner	S	Paroxetine Cr	Paroxetine Hcl	28	28	840	3711.56		*					*
1669653952	Bailey	Kristine	Lakewood	NY	36	Nurse Practitioner	S	Paroxetine Hcl	Paroxetine Hcl	26	38	1140	541.64			0	0	0	0	#
1669653960	Meyers	Sarah	Richmond	VA	51	Physician Assistant	S	Paroxetine Hcl	Paroxetine Hcl	13	39	1170	356.49			13	39	356.49	1170	*
1669654190	Crawford	Emily	Bryson City	NC	37	Nurse Practitioner	S	Paroxetine Hcl	Paroxetine Hcl	13	13	390	117.04			13	13	117.04	390	*
1669655882	O'neal	Deborah	Morgantown	WV	54	Internal Medicine	S	Paroxetine Hcl	Paroxetine Hcl	13	25	736	173.21		*					*
1669656187	Agave	Donna	Peabody	MA	25	Nurse Practitioner	S	Paroxetine Er	Paroxetine Hcl	12	12	336	720.72			12	12	720.72	336	*
1669656500	Han	Alysia	San Francisco	CA	6	Psychiatry & Neurology	T	Paroxetine Hcl	Paroxetine Hcl	14	18	540	160.56			0	0	0	0	#
1669657409	Parra De Jesus	Erwing	Lakeland	FL	12	Internal Medicine	S	Paroxetine Hcl	Paroxetine Hcl	12	30	900	267.73			12	30	267.73	900	*
1669657508	Cuervo	Nieves	Paterson	NJ	34	Psychiatry & Neurology	T	Paroxetine Hcl	Paroxetine Hcl	11	11	330	205.92			11	11	205.92	330	*
1669657847	Nair	Suvarna	Bronx	NY	36	Internal Medicine	S	Paroxetine Hcl	Paroxetine Hcl	14	16	480	78.32			14	16	78.32	480	*
1669658381	Marland	Marika	Portland	ME	23	Nurse Practitioner	S	Paroxetine Hcl	Paroxetine Hcl	42	46	1152	294.69			19	23	187.09	614	*
1669658555	Franco	Manuel	Charleston	WV	54	Family Practice	S	Paroxetine Hcl	Paroxetine Hcl	22	42	1260	207.26		#					*
1669659918	Cousins	Roseanne	Reisterstown	MD	24	Internal Medicine	S	Paroxetine Hcl	Paroxetine Hcl	30	30.2	547	312.04			30	30.2	312.04	547	*
1669660015	Amarendran	Vijay	Brewer	ME	23	Psychiatry	S	Paroxetine Hcl	Paroxetine Hcl	16	20	541	99.26			0	0	0	0	#
1669660650	Tati	Vasudev	Baton Rouge	LA	22	Internal Medicine	S	Paroxetine Hcl	Paroxetine Hcl	12	12	360	114.8			12	12	114.8	360	*
1669661583	Haase	Susan	Minneapolis	MN	27	Nurse Practitioner	S	Paroxetine Hcl	Paroxetine Hcl	13	35	1018	321.29		*					*
1669662524	Seshadri	Ashok	Austin	MN	27	Psychiatry	S	Paroxetine Hcl	Paroxetine Hcl	53	65	1934	555.01			30	40	413.61	1200	*
1669662755	Ploesser	Markus	Chula Vista	CA	6	Neuropsychiatry	S	Paroxetine Hcl	Paroxetine Hcl	20	20	600	88.6		*					*
1669663217	Mahamitra	Nirandra	Haddon Heights	NJ	34	Family Practice	S	Paroxetine Hcl	Paroxetine Hcl	15	45	1350	274.78		#					*
1669663324	Stinnett	Robyn	Louisville	KY	21	Psychiatry & Neurology	T	Paroxetine Er	Paroxetine Hcl	11	11	330	884.43			0	0	0	0	#
1669664728	Paguntalan	John	Ware Shoals	SC	45	Nurse Practitioner	S	Paroxetine Hcl	Paroxetine Hcl	23	29	848	110.65		#					*
1669665097	Arabia	Pilar	Las Vegas	NV	32	Nurse Practitioner	S	Paroxetine Hcl	Paroxetine Hcl	89	113	3390	1217.36	31		65	79	896.94	2370	#
1669667200	Sable	Jeremy	San Diego	CA	6	Psychiatry	S	Paroxetine Hcl	Paroxetine Hcl	31	87.7	2630	592.12		#					*
1669668570	Cruz-Quiles	Pedro	Isabela	PR	72	General Practice	S	Paroxetine Hcl	Paroxetine Hcl	35	45	1350	266.19			16	20	119.46	600	*
1669669370	L'esperance	Denise	Milford	MA	25	Nurse Practitioner	S	Paroxetine Hcl	Paroxetine Hcl	28	60	1800	435.93		#					*
1669669446	Pinion	Donna	Greenville	MS	28	Nurse Practitioner	S	Paroxetine Hcl	Paroxetine Hcl	27	35	1050	272.65			16	24	203.77	720	*
1669669511	Nelson	Rosario	Belchertown	MA	25	Nurse Practitioner	S	Paroxetine Hcl	Paroxetine Hcl	24	54	1620	478.35		#					*
1669671913	Rizvi	Syeda	Seminole	FL	12	Geriatric Medicine	S	Paroxetine Hcl	Paroxetine Hcl	84	248	7440	2291.27	30	#					#
1669672366	Smith	Daniel	Richfield	UT	49	Family Practice	S	Paroxetine Hcl	Paroxetine Hcl	32	53	1590	205.56			32	53	205.56	1590	*
1669673000	Desrochers	Danielle	Luray	VA	51	Family Practice	S	Paroxetine Hcl	Paroxetine Hcl	15	45	1350	298.67			15	45	298.67	1350	*
1669673331	Corley	Holly	Dacula	GA	13	Internal Medicine	S	Paroxetine Hcl	Paroxetine Hcl	28	64	1920	612.57		#					*
1669675203	Sadal	Raju	Glens Falls	NY	36	Physician Assistant	S	Paroxetine Hcl	Paroxetine Hcl	21	21	630	403.21		*					*
1669675757	Philip	Anjana	Austin	TX	48	Internal Medicine	S	Paroxetine Hcl	Paroxetine Hcl	15	19	510	250.64		#					*
1669676235	Huynh	Tran	Temple	TX	48	Internal Medicine	S	Paroxetine Hcl	Paroxetine Hcl	18	38	1117	297.49			18	38	297.49	1117	*
1669676326	Subramanian	Sakthiraj	Willow Park	TX	48	Internal Medicine	S	Paroxetine Hcl	Paroxetine Hcl	18	46	1380	324.31			18	46	324.31	1380	*
1669676797	Tenthoff	Anne	Abington	PA	42	Family Practice	S	Paroxetine Hcl	Paroxetine Hcl	21	63	1890	218.03		#					*
1669677159	O'carroll	Kelly	Granbury	TX	48	Internal Medicine	S	Paroxetine Hcl	Paroxetine Hcl	35	67	2010	651.71		#					*
1669677365	Rizvi	Syed	Upland	CA	6	Family Practice	S	Paroxetine Hcl	Paroxetine Hcl	31	59	1770	393.27			11	31	257.85	930	*
1669677704	Saltzman	Peter	Brockton	MA	25	Psychiatry	S	Paroxetine Hcl	Paroxetine Hcl	26	32	960	438.35			0	0	0	0	#
1669678231	Kim	Huyi Jin	Mount Airy	NC	37	Family Practice	S	Paroxetine Hcl	Paroxetine Hcl	11	27	785	161.77		*					*
1669678298	Jeppesen	Hans	Lynn	MA	25	Internal Medicine	S	Paroxetine Hcl	Paroxetine Hcl	37	53	1379	757.02			37	53	757.02	1379	*
1669678363	Putatunda	Shipra	Murfreesboro	TN	47	Psychiatry	S	Paroxetine Hcl	Paroxetine Hcl	32	33.1	980	375.29			13	13	69.52	378	*
1669679114	Ennis	Erin	Garner	NC	37	Family Practice	S	Paroxetine Hcl	Paroxetine Hcl	14	34	1000	208.93		*					*
1669679353	Upton	Monique	Holly Hill	FL	12	Psychiatry	S	Paroxetine Hcl	Paroxetine Hcl	17	29	870	230.64		*					*
1669681458	Sneed	Rachel	Wilmington	OH	39	Family Practice	S	Paroxetine Hcl	Paroxetine Hcl	37	85.6	2568	688.02	13	#					*
1669681698	Torres	Noda	Kennewick	WA	53	Internal Medicine	S	Paroxetine Hcl	Paroxetine Hcl	56	99	2931	599.37			33	54	388.35	1612	*
1669681748	Jacala-Tadian	Jemellee	Hillman	MI	26	Family Practice	S	Paroxetine Hcl	Paroxetine Hcl	14	42	1260	184.91			14	42	184.91	1260	*
1669681771	Mckee	Barry	Winnsboro	TX	48	Physician Assistant	S	Paroxetine Hcl	Paroxetine Hcl	22	60	1800	348.51		#					*
1669683397	Thakkar	Jigarkumar	Naperville	IL	17	Family Practice	S	Paroxetine Hcl	Paroxetine Hcl	13	33.1	992	200.25			13	33.1	200.25	992	*
1669683751	Pabon	Hernan	Miami	FL	12	Psychiatry	S	Paroxetine Hcl	Paroxetine Hcl	53	68.2	2021	508.2	19		25	32.1	199.27	958	#
1669684189	Wells	Paul	Angleton	TX	48	Internal Medicine	S	Paroxetine Hcl	Paroxetine Hcl	23	39	1170	470.25		#					*
1669684460	Campbell	Michael	Honesdale	PA	42	Psychiatry	S	Paroxetine Hcl	Paroxetine Hcl	32	38	1106	351.41			11	13	65.45	390	*
1669690483	Antia	Neville	Auburn	WA	53	Family Practice	S	Paroxetine Hcl	Paroxetine Hcl	13	13.1	393	81.35			0	0	0	0	#
1669692570	Recinto	Antonio	Anderson	IN	18	Psychiatry	S	Paroxetine Hcl	Paroxetine Hcl	13	13	390	57.62			0	0	0	0	#
1669693040	Sajjad	Mashood	Mesa	AZ	4	Internal Medicine	S	Paroxetine Hcl	Paroxetine Hcl	23	57	1710	370.75		#					*
1669693560	Linfield	Jana	Anchorage	AK	2	Family Practice	S	Paroxetine Hcl	Paroxetine Hcl	56	56	841	488.55			56	56	488.55	841	*
1669693842	Chernow	Claudia	Dresher	PA	42	Psychiatry & Neurology	T	Paroxetine Hcl	Paroxetine Hcl	12	12	360	164.17			0	0	0	0	#
1669695128	Marder	Scott	Scarsdale	NY	36	Psychiatry	S	Paroxetine Hcl	Paroxetine Hcl	15	15	424	179.31			0	0	0	0	#
1669696548	Varma	Suchitra	West Hartford	CT	9	Internal Medicine	S	Paroxetine Hcl	Paroxetine Hcl	12	34	1019	166.92		*					*
1669697447	Hardy	Jacqueline	Salt Lake City	UT	49	Certified Clinical Nurse Specialist	S	Paroxetine Hcl	Paroxetine Hcl	11	11	330	215.13			0	0	0	0	#
1669697793	Rubin	Alan	Brooklyn	NY	36	Psychiatry	S	Paroxetine Hcl	Paroxetine Hcl	67	103	3074	1042.72	11		67	103	1042.72	3074		11
1669698494	Ginsburg	Paulette	Huntington	NY	36	Psychiatry	S	Paroxetine Hcl	Paroxetine Hcl	15	21	622	128.23		#					*
1669699252	Czechowski	Maciej	Madison	WI	55	Family Practice	S	Paroxetine Hcl	Paroxetine Hcl	22	42	1260	300.44		*					*
1669700258	Doyle	Danielle	Pottsville	PA	42	Nurse Practitioner	S	Paroxetine Hcl	Paroxetine Hcl	27	27	810	352.84		#					*
1669702270	Vera	Jose	Sanford	FL	12	Nurse Practitioner	S	Paroxetine Hcl	Paroxetine Hcl	61	90.2	2685	811.26	20		27	41.1	311.83	1213	*
1669703211	Frieder	Barry	Wheat Ridge	CO	8	Psychiatry	S	Paroxetine Hcl	Paroxetine Hcl	48	59.4	1344	354.57			20	24	183.68	667	*
1669704607	Yeung	Sin Kei	Drexel Hill	PA	42	Internal Medicine	S	Paroxetine Hcl	Paroxetine Hcl	17	51	1530	292.04		#					*
1669705406	Jalbuena	Peter	Burbank	CA	6	Internal Medicine	S	Paroxetine Hcl	Paroxetine Hcl	13	40.3	1210	254.39			13	40.3	254.39	1210	*
1669706255	Moser	Amy	East Palestine	OH	39	Nurse Practitioner	S	Paroxetine Hcl	Paroxetine Hcl	18	20.2	605	201.95		*					*
1669706578	Zaki	Shahzad	Wallingford	CT	9	Family Practice	S	Paroxetine Hcl	Paroxetine Hcl	25	25	531	255.57		#					*
1669709846	Rivas	Raymond	Minnetonka	MN	27	Family Practice	S	Paroxetine Hcl	Paroxetine Hcl	18	20	472	207.89			18	20	207.89	472	*
1669711685	Saran	Simrat	Quincy	WA	53	Family Practice	S	Paroxetine Hcl	Paroxetine Hcl	17	46	1380	368.84		#					*
1669711925	Cameron	Brienna	Lynnville	IA	19	Physician Assistant	S	Paroxetine Hcl	Paroxetine Hcl	22	40	1200	250.8			22	40	250.8	1200	*
1669712253	Cardenas	Aimee	Monterey Park	CA	6	Nurse Practitioner	S	Paroxetine Hcl	Paroxetine Hcl	16	44	1320	243.5			16	44	243.5	1320	*
1669712816	Esan	Uzoamaka	Midland	MI	26	Family Practice	S	Paroxetine Hcl	Paroxetine Hcl	26	78	2340	482.62		#					*
1669713319	Swenson	Rebecca	Kenosha	WI	55	Nurse Practitioner	S	Paroxetine Hcl	Paroxetine Hcl	26	26	733	540.68			0	0	0	0	#
1669715470	Elliott	Loree	Abilene	TX	48	Nurse Practitioner	S	Paroxetine Hcl	Paroxetine Hcl	15	17	510	51.32			15	17	51.32	510	*
1669716353	Munholland	Jeffrey	Ardmore	OK	40	Nurse Practitioner	S	Paroxetine Hcl	Paroxetine Hcl	12	12	360	856.56			12	12	856.56	360	*
1669717146	Lubas	Patrycja	Troy	MI	26	Nurse Practitioner	S	Paroxetine Hcl	Paroxetine Hcl	20	20.3	548	197.61			20	20.3	197.61	548	*
1669718425	Martin	Martina	Seattle	WA	53	Nurse Practitioner	S	Paroxetine Hcl	Paroxetine Hcl	15	15	338	214.32			15	15	214.32	338	*
1669719720	Telega	Daniel	Erie	PA	42	Physician Assistant	S	Paroxetine Hcl	Paroxetine Hcl	102	146	4350	1471.27	26		24	42	413.5	1260	*
1669721007	Webb	Emily	Lafayette	GA	13	Nurse Practitioner	S	Paroxetine Hcl	Paroxetine Hcl	11	27	810	129.61			11	27	129.61	810	*
1669722401	Nixon	Melissa	Hale	MI	26	Nurse Practitioner	S	Paroxetine Hcl	Paroxetine Hcl	21	29	870	154.28		*					*
1669725792	Sheppard	Stacy	Milton	WV	54	Nurse Practitioner	S	Paroxetine Hcl	Paroxetine Hcl	47	73	2190	562.24			24	24	204.83	720	*
1669727137	Freeman-Scott	Tiffany	Reston	VA	51	Nurse Practitioner	S	Paroxetine Hcl	Paroxetine Hcl	37	58	1740	412.26		*					*
1669727822	Gentilini	Elaina	Las Vegas	NV	32	Nurse Practitioner	S	Paroxetine Hcl	Paroxetine Hcl	19	21	630	238.95		*					*
1669727913	Olson	Jeffrey	Philadelphia	PA	42	Family Practice	S	Paroxetine Hcl	Paroxetine Hcl	22	26	780	349.42		#					*
1669728242	Stoner	Hilary	Kearney	NE	31	Nurse Practitioner	S	Paroxetine Hcl	Paroxetine Hcl	30	34.1	1024	194.49			18	22.1	120.79	664	*
1669728697	Reese	Chasity	Columbus	GA	13	Family Practice	S	Paroxetine Hcl	Paroxetine Hcl	11	31	930	103.71		*					*
1669728903	Salinas	Albert	El Paso	TX	48	Nurse Practitioner	S	Paroxetine Hcl	Paroxetine Hcl	17	51	1530	492.13		#					*
1669728929	Brandt	Christine	Fargo	ND	38	Physician Assistant	S	Paroxetine Hcl	Paroxetine Hcl	21	33	990	175.72		#					*
1669731741	Anokwute	Chibuike	Roseau	MN	27	Family Practice	S	Paroxetine Hcl	Paroxetine Hcl	48	66	1532	371.66		#					*
1669731964	Dang	Christopher	Bakersfield	CA	6	Psychiatry	S	Paroxetine Hcl	Paroxetine Hcl	58	114.7	3440	844.8	15		34	70.7	414.72	2120	*
1669735312	Cutlip	Cheri	Canfield	OH	39	Nurse Practitioner	S	Paroxetine Hcl	Paroxetine Hcl	14	14.2	366	161.18			14	14.2	161.18	366	*
1669735791	Toti	Kyle	Cedar Hill	MO	29	Family Practice	S	Paroxetine Hcl	Paroxetine Hcl	39	61	1615	348.3			12	32	143.58	944	*
1669736377	Gudaru	Jahnave	Pikeville	KY	21	Family Practice	S	Paroxetine Hcl	Paroxetine Hcl	31	45	1350	196.62		#					*
1669737706	Nukala	Vamsi	Maryville	IL	17	Internal Medicine	S	Paroxetine Hcl	Paroxetine Hcl	15	45	1350	354.59			15	45	354.59	1350	*
1669738522	James	Joby	Plano	TX	48	Internal Medicine	S	Paroxetine Hcl	Paroxetine Hcl	12	35	1050	108.57			12	35	108.57	1050	*
1669738654	Heckman	Matthew	Elkland	PA	42	Family Practice	S	Paroxetine Hcl	Paroxetine Hcl	33	85	2540	521.77		#					*
1669739710	Peila	Joseph	Billings	MT	30	Internal Medicine	S	Paroxetine Hcl	Paroxetine Hcl	18	46	1380	179.64		#					*
1669739777	Amon	Jin	Owensboro	KY	21	Psychiatry	S	Paroxetine Hcl	Paroxetine Hcl	21	23	690	101.63		*					*
1669739868	Saridakis	Paul	Hilliard	OH	39	Family Practice	S	Paroxetine Hcl	Paroxetine Hcl	16	32	960	126.48			16	32	126.48	960	*
1669744868	Mamsa	Khadija	Carlsbad	NM	35	Internal Medicine	S	Paroxetine Hcl	Paroxetine Hcl	105	183.5	5476	1378.34	21	#					#
1669745238	Sebestyen	Jocelyn	Cumming	GA	13	Physician Assistant	S	Paroxetine Hcl	Paroxetine Hcl	11	23	690	169.3			11	23	169.3	690	*
1669747903	Ravussin	Jeremy	Midlothian	VA	51	Internal Medicine	S	Paroxetine Hcl	Paroxetine Hcl	25	49	1470	364.07			13	37	296.56	1110	*
1669748596	Zimmerman	James	Indianapolis	IN	18	Family Practice	S	Paroxetine Hcl	Paroxetine Hcl	14	14	420	89.97			14	14	89.97	420	*
1669748844	Wilks	Jeremy	Galloway	OH	39	Family Practice	S	Paroxetine Hcl	Paroxetine Hcl	17	39	1170	280.76			17	39	280.76	1170	*
1669751079	Hemmer	Kelly	Stillwater	MN	27	Nurse Practitioner	S	Paroxetine Hcl	Paroxetine Hcl	15	15	295	104.77			15	15	104.77	295	*
1669753760	Gonzalez	Abigail	Zapata	TX	48	Nurse Practitioner	S	Paroxetine Hcl	Paroxetine Hcl	11	27	810	197.4			11	27	197.4	810	*
1669754776	Salmen	Shawn	Sioux City	IA	19	Nurse Practitioner	S	Paroxetine Hcl	Paroxetine Hcl	81	95	2411	749.27	11		0	0	0	0		0
1669755005	Noggle	Jeremiah	Campbell	OH	39	Nurse Practitioner	S	Paroxetine Hcl	Paroxetine Hcl	11	21	630	121.97		*					*
1669755153	Rahnavard	Amir	Hemet	CA	6	Internal Medicine	S	Paroxetine Hcl	Paroxetine Hcl	24	42	1254	339.64		#					*
1669755963	Collins	Annika	Milwaukee	WI	55	Nurse Practitioner	S	Paroxetine Hcl	Paroxetine Hcl	16	21.6	642	108.24			0	0	0	0	#
1669756672	Sisk	Carrie	Dahlonega	GA	13	Nurse Practitioner	S	Paroxetine Hcl	Paroxetine Hcl	38	70	2100	495.84	11		26	40	298.37	1200	*
1669758389	Gore-Stewart	Kristi	Athens	TX	48	Nurse Practitioner	S	Paroxetine Hcl	Paroxetine Hcl	12	12	346	67.48			12	12	67.48	346	*
1669760609	Rhinewalt	James	New Albany	MS	28	Internal Medicine	S	Paroxetine Hcl	Paroxetine Hcl	43	78	2340	378.71	11		32	51	251.22	1530	*
1669763181	Khurana	Sherry	Evansdale	IA	19	Family Practice	S	Paroxetine Hcl	Paroxetine Hcl	11	19	570	148.95		*					*
1669763348	Rappaport	Mark	Schenectady	NY	36	Nurse Practitioner	S	Paroxetine Hcl	Paroxetine Hcl	23	39	1170	166.99			23	39	166.99	1170	*
1669763868	Wilcox	Amanda	Prattville	AL	1	Family Practice	S	Paroxetine Hcl	Paroxetine Hcl	51	103	3090	876.93	12		17	51	345.75	1530	*
1669765111	Reid	Katie	Largo	FL	12	Family Practice	S	Paroxetine Hcl	Paroxetine Hcl	15	35	1049	249.11			15	35	249.11	1049	*
1669765475	Mckay	Shane	Austin	TX	48	Psychiatry	S	Paroxetine Hcl	Paroxetine Hcl	16	24.2	726	333.65		*					*
1669766069	Sanders	Ellen	Oakwood	GA	13	Family Practice	S	Paroxetine Hcl	Paroxetine Hcl	30	66	1980	353.5		#					*
1669766283	Henderson	Chris	Grand Forks	ND	38	Family Practice	S	Paroxetine Hcl	Paroxetine Hcl	27	27	363	121.21			27	27	121.21	363	*
1669767216	Scialdone	Elizabeth	New Hartford	NY	36	Nurse Practitioner	S	Paroxetine Hcl	Paroxetine Hcl	31	43	1290	191.95			11	23	95.13	690	*
1669767539	Degrush	Elizabeth	Westborough	MA	25	Psychiatry	S	Paroxetine Hcl	Paroxetine Hcl	25	39	1170	206.38		#					*
1669767992	Wells	Jeffrey	Schnecksville	PA	42	Family Practice	S	Paroxetine Hcl	Paroxetine Hcl	23	69	2070	606.11			23	69	606.11	2070	*
1669768172	Akins	Megan	Kingsport	TN	47	Family Practice	S	Paroxetine Hcl	Paroxetine Hcl	18	50	1500	299.95		#					*
1669769758	O'reilly Flores	Daphne	Levelland	TX	48	Internal Medicine	S	Paroxetine Hcl	Paroxetine Hcl	12	12	360	44.87			12	12	44.87	360	*
1669769907	Tofts	Kristine	Troy	PA	42	Family Practice	S	Paroxetine Hcl	Paroxetine Hcl	17	25	750	178.42			17	25	178.42	750	*
1669770616	Torres	Alberto	Utuado	PR	72	Internal Medicine	S	Paroxetine Hcl	Paroxetine Hcl	22	42	1260	231.5		*					*
1669770723	Goodin	Thomas	Statesville	NC	37	Nurse Practitioner	S	Paroxetine Hcl	Paroxetine Hcl	13	13	364	42.32			0	0	0	0	#
1669771192	Wynn	Sarah	Marion	OH	39	Physician Assistant	S	Paroxetine Hcl	Paroxetine Hcl	20	30	900	359.1			0	0	0	0	#
1669772596	Caric	Mary	Morehead	KY	21	Nurse Practitioner	S	Paroxetine Hcl	Paroxetine Hcl	25	51.2	1535	384.84		*					*
1669773206	Weese	Tyson	Voorhees	NJ	34	Family Practice	S	Paroxetine Hcl	Paroxetine Hcl	16	44	1320	266.74		#					*
1669773271	Holdren	Deanna	New Concord	OH	39	Family Practice	S	Paroxetine Hcl	Paroxetine Hcl	59	81	2423	925.26	11		20	36	184.46	1080	*
1669773610	Rosser	Natasha	Chapel Hill	NC	37	Physician Assistant	S	Paroxetine Hcl	Paroxetine Hcl	13	23	680	134.51		*					*
1669773982	Docea	Elizabeth	Vancouver	WA	53	Nurse Practitioner	S	Paroxetine Hcl	Paroxetine Hcl	12	29.1	873	128.48			12	29.1	128.48	873	*
1669774436	Bean	Dee	Monahans	TX	48	Physician Assistant	S	Paroxetine Hcl	Paroxetine Hcl	33	49	1470	258.97		#					*
1669777009	Bennett	Richard	Coram	NY	36	Physician Assistant	S	Paroxetine Hcl	Paroxetine Hcl	36	44	1306	216.78			16	22	97.32	660	*
1669777116	Tarver	Suzanne	Harrah	OK	40	Physician Assistant	S	Paroxetine Hcl	Paroxetine Hcl	16	26	780	163.51		#					*
1669778635	Kirkman	Linda	Meridian	MS	28	Nurse Practitioner	S	Paroxetine Hcl	Paroxetine Hcl	14	32	960	324.55		*					*
1669779674	Fuhrer	Caroline	Scotland	SD	46	Physician Assistant	S	Paroxetine Hcl	Paroxetine Hcl	27	65	1950	332.94			27	65	332.94	1950	*
1669780060	Yin	Hong	Milwaukee	WI	55	Psychiatry	S	Paroxetine Hcl	Paroxetine Hcl	11	29	870	276.03		*					*
1669782413	Rider	Nathan	Lucasville	OH	39	Nurse Practitioner	S	Paroxetine Hcl	Paroxetine Hcl	12	30	900	134.58		*					*
1669782710	Culpepper	Denise	Houston	TX	48	Nurse Practitioner	S	Paroxetine Hcl	Paroxetine Hcl	13	23	690	100.54			13	23	100.54	690	*
1669784674	Gaskins	Matthew	Columbia	SC	45	Psychiatry	S	Paroxetine Hcl	Paroxetine Hcl	13	13	390	133.09		*					*
1669785242	Petzke	Cindy	Elizabethtown	KY	21	Nurse Practitioner	S	Paroxetine Hcl	Paroxetine Hcl	34	47	1396	381.62	11	*					*
1669786174	Lieuallen	Emily	John Day	OR	41	Family Practice	S	Paroxetine Hcl	Paroxetine Hcl	21	35	1050	228.04			21	35	228.04	1050	*
1669786612	Novosel	Catherine	Farrell	PA	42	Family Practice	S	Paroxetine Hcl	Paroxetine Hcl	33	65	1950	531.66		#					*
1669786653	Bonnett	Jessica	Moscow	ID	16	Family Practice	S	Paroxetine Hcl	Paroxetine Hcl	13	39	1170	103.42			13	39	103.42	1170	*
1669786711	Almendras	Samantha Marie	Fairlawn	OH	39	Internal Medicine	S	Paroxetine Hcl	Paroxetine Hcl	27	75	2214	345.57		#					*
1669787305	Bormann	Scott	Eau Claire	WI	55	Family Practice	S	Paroxetine Hcl	Paroxetine Hcl	19	35.1	1052	222.72		#					*
1669787727	Hercules Smith	Amanda	Sewickley	PA	42	Internal Medicine	S	Paroxetine Hcl	Paroxetine Hcl	13	39	1170	236.89		#					*
1669788477	Zimmermann	Rebecca	Lake Geneva	WI	55	Family Practice	S	Paroxetine Hcl	Paroxetine Hcl	25	35	1016	236.81		#					*
1669790168	Fellion	Jonathan	New Castle	PA	42	Nurse Practitioner	S	Paroxetine Hcl	Paroxetine Hcl	24	28	782	156.44		*					*
1669791091	Germany	Katie	Billings	MT	30	Internal Medicine	S	Paroxetine Hcl	Paroxetine Hcl	11	20.3	571	62.89			11	20.3	62.89	571	*
1669791430	Overfelt	James	Jeffersonville	IN	18	Nurse Practitioner	S	Paroxetine Hcl	Paroxetine Hcl	30	32	934	217.5			14	14	52.67	420	*
1669791570	Youker	Jeffrey	Portland	OR	41	Internal Medicine	S	Paroxetine Hcl	Paroxetine Hcl	15	43	1288	283.53			15	43	283.53	1288	*
1669792446	Fernandez	Gina Gerardine	Lebanon	NH	33	Internal Medicine	S	Paroxetine Hcl	Paroxetine Hcl	21	35	966	364.33			21	35	364.33	966	*
1669792586	Spranklin	Laura	Knoxville	TN	47	Hematology-Oncology	S	Paroxetine Hcl	Paroxetine Hcl	12	12	360	49.2			12	12	49.2	360	*
1669793410	Wellman	Stacie	Hettinger	ND	38	Family Practice	S	Paroxetine Hcl	Paroxetine Hcl	11	31	930	361.39			11	31	361.39	930	*
1669795399	Trantham	Pamela	Johnson City	TN	47	Nurse Practitioner	S	Paroxetine Hcl	Paroxetine Hcl	17	29	870	100.33			17	29	100.33	870	*
1669796405	Taylor	Penny	Lexington	NC	37	Physician Assistant	S	Paroxetine Hcl	Paroxetine Hcl	11	11	330	42.36			11	11	42.36	330	*
1669796546	Berry	Andrea	Plymouth	NH	33	Family Practice	S	Paroxetine Hcl	Paroxetine Hcl	19	39	1170	305.12		#					*
1669796892	Middleton	Monte	Columbus	NE	31	Nurse Practitioner	S	Paroxetine Hcl	Paroxetine Hcl	62	65	1950	575.25			16	16	131.77	480	*
1669797791	Li	Zhongzhen	Milford	MA	25	Internal Medicine	S	Paroxetine Hcl	Paroxetine Hcl	11	29	870	214.32			11	29	214.32	870	*
1669798542	Syed	Hassnain	Minooka	IL	17	Family Practice	S	Paroxetine Hcl	Paroxetine Hcl	57	98	2888	650.22			44	85	579.18	2498	*
1669798641	Martens Nicoll	Candice	North Port	FL	12	Nurse Practitioner	S	Paroxetine Hcl	Paroxetine Hcl	11	33	990	159.03		*					*
1669799268	Mitchell	Erica	Minneapolis	MN	27	Psychiatry	S	Paroxetine Hcl	Paroxetine Hcl	58	95	2840	604.17	12		22	37	222.71	1102	*
1669799979	Gilman-Short	Sarah	Milwaukie	OR	41	Family Practice	S	Paroxetine Hcl	Paroxetine Hcl	15	15	450	231.64			0	0	0	0	#
1669800157	Cagle	Melynie	Murfreesboro	TN	47	Nurse Practitioner	S	Paroxetine Hcl	Paroxetine Hcl	57	71	2130	731.58	13		21	25	311.08	750	*
1669800355	Smith	Alissa	Lenexa	KS	20	Nurse Practitioner	S	Paroxetine Hcl	Paroxetine Hcl	57	57	1521	851.12			57	57	851.12	1521	*
1669800587	Gurney	Sarah	Rockford	IL	17	Nurse Practitioner	S	Paroxetine Hcl	Paroxetine Hcl	14	22	651	49.69			14	22	49.69	651	*
1669801536	Kelley	Gina	East Liverpool	OH	39	Nurse Practitioner	S	Paroxetine Hcl	Paroxetine Hcl	43	43	1275	543.24	16	*					*
1669801825	Wiesner	Victoria	Erie	PA	42	Nurse Practitioner	S	Paroxetine Hcl	Paroxetine Hcl	13	33	990	209.24			0	0	0	0	#
1669804258	Ray	Mary Louise	Sebring	FL	12	Nurse Practitioner	S	Paroxetine Hcl	Paroxetine Hcl	36	38.2	995	512.27	11		36	38.2	512.27	995		11
1669804464	Kreisa	Laura	Richmond	VA	51	Nurse Practitioner	S	Paroxetine Hcl	Paroxetine Hcl	15	15	450	331.35			15	15	331.35	450	*
1669806659	Barth	Lori	York	PA	42	Nurse Practitioner	S	Paroxetine Hcl	Paroxetine Hcl	66	102	3060	719.58	12		13	29	194.63	870	*
1669807335	Holston	Deondra	Chattanooga	TN	47	Nurse Practitioner	S	Paroxetine Hcl	Paroxetine Hcl	12	30	900	304.2		*					*
1669811626	Greenwood	Wesley	Stedman	NC	37	Family Practice	S	Paroxetine Hcl	Paroxetine Hcl	23	31	859	116.99		#					*
1669812681	Yeager	Kimberly	Desloge	MO	29	Nurse Practitioner	S	Paroxetine Hcl	Paroxetine Hcl	58	72	2160	674.02			43	55	544.46	1650	*
1669813085	Lydon	Ryan	Brockton	MA	25	Psychiatry	S	Paroxetine Hcl	Paroxetine Hcl	11	11	330	87.17		*					*
1669813549	Faust	Rachel	Hastings	NE	31	Psychiatry	S	Paroxetine Hcl	Paroxetine Hcl	84	84	820	494.83		#					*
1669813952	Mccomb	Ryan	Springfield	CO	8	Family Practice	S	Paroxetine Hcl	Paroxetine Hcl	22	30	900	239.9		#					*
1669814950	Hott	Chad	Paw Paw	WV	54	Nurse Practitioner	S	Paroxetine Hcl	Paroxetine Hcl	23	45	1350	183.49		#					*
1669815106	Catao	Fabio	Weston	WI	55	Psychiatry	S	Paroxetine Hcl	Paroxetine Hcl	29	29.1	857	294.35			14	14	117.37	420	*
1669818043	Lowe	Ayishia	Memphis	TN	47	Nurse Practitioner	S	Paroxetine Hcl	Paroxetine Hcl	36	46	1344	324.1	12		19	27	177.92	810	*
1669818076	Borders	Holly	King	NC	37	Family Practice	S	Paroxetine Hcl	Paroxetine Hcl	29	51	1530	326.94			29	51	326.94	1530	*
1669819355	Borgerding	Connie	Sylva	NC	37	Family Practice	S	Paroxetine Hcl	Paroxetine Hcl	17	37	1110	179.64		#					*
1669819389	Telhan	Gandharv	Gainesville	VA	51	Family Practice	S	Paroxetine Hcl	Paroxetine Hcl	15	43	1290	805.81		#					*
1669820726	Mcmahan	Sherri	Walhalla	SC	45	Nurse Practitioner	S	Paroxetine Hcl	Paroxetine Hcl	15	31	930	162.24		#					*
1669821971	Elayan	Ahlam	Dearborn	MI	26	Nurse Practitioner	S	Paroxetine Hcl	Paroxetine Hcl	13	15	450	117.09		*					*
1669822011	Morgan	Julie	Spencer	WV	54	Physician Assistant	S	Paroxetine Hcl	Paroxetine Hcl	44	80	2400	401.43	12		33	67	354.02	2010	*
1669822524	Stone	Kaitlin	Myrtle Beach	SC	45	Nurse Practitioner	S	Paroxetine Hcl	Paroxetine Hcl	23	35	1050	234.24			23	35	234.24	1050	*
1669823134	Grey	Derrick	Athens	OH	39	Nurse Practitioner	S	Paroxetine Hcl	Paroxetine Hcl	12	18	525	153.97		*					*
1669824470	Meenan	Karen	Independence	MO	29	Nurse Practitioner	S	Paroxetine Hcl	Paroxetine Hcl	14	28	840	141.67		*					*
1669825725	Barnett	Allison	Douglas	WY	56	Physician Assistant	S	Paroxetine Hcl	Paroxetine Hcl	12	12	360	35.85			12	12	35.85	360	*
1669827523	Duhamel	Kristine	Lakeville	MN	27	Nurse Practitioner	S	Paroxetine Hcl	Paroxetine Hcl	27	75	2250	485.91			27	75	485.91	2250	*
1669827911	Kim	Eunjin	Bronx	NY	36	Nurse Practitioner	S	Paroxetine Hcl	Paroxetine Hcl	13	15	450	68.73			13	15	68.73	450	*
1669837340	Marvin	Kathryn	Pine City	MN	27	Nurse Practitioner	S	Paroxetine Hcl	Paroxetine Hcl	19	38.1	1144	249.23			19	38.1	249.23	1144	*
1669838298	Hoffman	Donna	San Tan Valley	AZ	4	Nurse Practitioner	S	Paroxetine Hcl	Paroxetine Hcl	28	52	1560	409.15		#					*
1669838637	Walker	Dennise	Victorville	CA	6	Nurse Practitioner	S	Paroxetine Hcl	Paroxetine Hcl	11	31	930	222.97			11	31	222.97	930	*
1669839767	Vargas	Barbara	Tampa	FL	12	Physician Assistant	S	Paroxetine Hcl	Paroxetine Hcl	15	41	1230	296		#					*
1669839957	Mcgovern	Courtney	Meadville	PA	42	Nurse Practitioner	S	Paroxetine Hcl	Paroxetine Hcl	19	23	650	205.23		#					*
1669840203	Tom	Ancy	Las Vegas	NV	32	Nurse Practitioner	S	Paroxetine Hcl	Paroxetine Hcl	13	13	307	124		#					*
1669842225	Lucin	Brittani	Ocala	FL	12	Nurse Practitioner	S	Paroxetine Hcl	Paroxetine Hcl	11	27	810	124.02		*					*
1669844494	Devins	Emily	Elbridge	NY	36	Physician Assistant	S	Paroxetine Hcl	Paroxetine Hcl	11	31	907	149.92			11	31	149.92	907	*
1669844890	Tsai	Timothy	Honolulu	HI	15	Nurse Practitioner	S	Paroxetine Hcl	Paroxetine Hcl	22	38	1140	271.42		#					*
1669844916	Gangwish	Tamaka	Hastings	NE	31	Nurse Practitioner	S	Paroxetine Hcl	Paroxetine Hcl	11	25	750	116.04			11	25	116.04	750	*
1669847984	Castillo	Lynnie	Bakersfield	CA	6	Nurse Practitioner	S	Paroxetine Hcl	Paroxetine Hcl	22	28	840	224.79		#					*
1669849493	Wilkins	Ashley	Texarkana	AR	5	Nurse Practitioner	S	Paroxetine Hcl	Paroxetine Hcl	25	31	930	488.46			0	0	0	0	#
1669852166	Wang	Jocelyn	Cerritos	CA	6	Nurse Practitioner	S	Paroxetine Hcl	Paroxetine Hcl	11	11	327	84.29			11	11	84.29	327	*
1669852984	Grube	Joshua	Port Orange	FL	12	Family Practice	S	Paroxetine Hcl	Paroxetine Hcl	20	46	1380	368.39		#					*
1669853347	Tarsitano	M Jacqueline	Anchorage	AK	2	Internal Medicine	S	Paroxetine Hcl	Paroxetine Hcl	18	36	938	300.38			18	36	300.38	938	*
1669853719	Gudmunson	Jamie	Rexburg	ID	16	Nurse Practitioner	S	Paroxetine Hcl	Paroxetine Hcl	13	15	450	76.22		*					*
1669853982	Wire	Ammie	Chillicothe	MO	29	Family Practice	S	Paroxetine Hcl	Paroxetine Hcl	16	18	520	128.09			16	18	128.09	520	*
1669855235	Logsdon	Michael	Rochester	NY	36	Family Practice	S	Paroxetine Hcl	Paroxetine Hcl	30	90	2700	576.44			30	90	576.44	2700	*
1669856662	Rosenbalm	Constance	Harrogate	TN	47	Nurse Practitioner	S	Paroxetine Hcl	Paroxetine Hcl	14	16	480	164.5		*					*
1669858429	Oldham	Ashley	Naylor	MO	29	Nurse Practitioner	S	Paroxetine Hcl	Paroxetine Hcl	33	43	1290	462.5			17	17	149.55	510	*
1669858759	Yoo	Kelsey	Rochester	NY	36	Physician Assistant	S	Paroxetine Hcl	Paroxetine Hcl	14	16	480	146.27		*					*
1669861282	Taylor	Amanda	Middleton	TN	47	Nurse Practitioner	S	Paroxetine Hcl	Paroxetine Hcl	22	24	720	138.73		#					*
1669862280	Tucker Harrison	Brittany	New Orleans	LA	22	Nurse Practitioner	S	Paroxetine Hcl	Paroxetine Hcl	18	24	720	144.85			0	0	0	0	#
1669864856	Kothary	Sudhansu	Mexico	MO	29	Internal Medicine	S	Paroxetine Hcl	Paroxetine Hcl	13	25	750	336.87			13	25	336.87	750	*
1669866745	Vaughn	Christopher	Saint Albans	VT	50	Nurse Practitioner	S	Paroxetine Hcl	Paroxetine Hcl	24	36	1080	298.77			24	36	298.77	1080	*
1669867099	Cockerell	John	Little Rock	AR	5	Family Practice	S	Paroxetine Hcl	Paroxetine Hcl	15	25	750	109.94		*					*
1669867503	Peerce	Abigail	Green Forest	AR	5	Nurse Practitioner	S	Paroxetine Hcl	Paroxetine Hcl	12	28	840	246.29		*					*
1669869269	Crabtree	Shawn	Sevierville	TN	47	Nurse Practitioner	S	Paroxetine Hcl	Paroxetine Hcl	23	41	1230	330.73		#					*
1669871943	Parkhurst	Jennifer	Oregon	OH	39	Nurse Practitioner	S	Paroxetine Hcl	Paroxetine Hcl	13	29	870	150.07		*					*
1669873774	Sharifi	Alam	Covington	TN	47	Nurse Practitioner	S	Paroxetine Hcl	Paroxetine Hcl	42	52	1539	482.75			11	11	56.31	309	*
1669874590	Vele	Kathryn	Waconia	MN	27	Nurse Practitioner	S	Paroxetine Hcl	Paroxetine Hcl	47	63	1835	753.06			21	29	464.66	836	*
1669874608	Vorac	Heidi	Rock Island	IL	17	Nurse Practitioner	S	Paroxetine Hcl	Paroxetine Hcl	19	33	990	128.38			19	33	128.38	990	*
1669875605	Johnson	Lindsay	Noblesville	IN	18	Nurse Practitioner	S	Paroxetine Hcl	Paroxetine Hcl	12	24	720	87.31			12	24	87.31	720	*
1669876512	Hersh	Zahava	Far Rockaway	NY	36	Family Practice	S	Paroxetine Hcl	Paroxetine Hcl	12	22	660	82.56		#					*
1669877189	Booty	Jeremy	Norwich	CT	9	Nurse Practitioner	S	Paroxetine Hcl	Paroxetine Hcl	43	43	905	301.39			12	12	54.76	336	*
1669880456	Walters	Bridget	Fitzgerald	GA	13	Nurse Practitioner	S	Paroxetine Hcl	Paroxetine Hcl	41	41	1230	278.69		#					*
1669884607	Musto	Kevin	Scranton	PA	42	Internal Medicine	S	Paroxetine Hcl	Paroxetine Hcl	44	92	2731	666.02	12	#					*
1669884987	Cornwell	James	Sand Springs	OK	40	Family Practice	S	Paroxetine Hcl	Paroxetine Hcl	23	27	810	121.73			23	27	121.73	810	*
1669885596	Brokus	Kathryn	Kittery	ME	23	Family Practice	S	Paroxetine Hcl	Paroxetine Hcl	55	125	3750	1001.17	14	#					#
1669887147	Weikle	Mercedes	Beckley	WV	54	Nurse Practitioner	S	Paroxetine Hcl	Paroxetine Hcl	66	76	2210	689.34	13	*					*
1669887295	Yousef	Deema	Houston	TX	48	Family Practice	S	Paroxetine Hcl	Paroxetine Hcl	16	28	818	214.31			16	28	214.31	818	*
1669887881	Boyne	Roselinde	Charlotte	MI	26	Nurse Practitioner	S	Paroxetine Hcl	Paroxetine Hcl	15	39	1170	285.62		*					*
1669888129	Hagans	Iris	Camden	NJ	34	Hospitalist	S	Paroxetine Hcl	Paroxetine Hcl	17	23	690	120.2		*					*
1669889390	Hubbard	Timothy	Hartville	MO	29	Physician Assistant	S	Paroxetine Hcl	Paroxetine Hcl	21	35	1017	213.18		*					*
1669889671	Crocker	Kristina	Nashville	TN	47	Nurse Practitioner	S	Paroxetine Hcl	Paroxetine Hcl	15	18	540	160.95		#					*
1669889762	Kendra	Chelsea	Buffalo	NY	36	Nurse Practitioner	S	Paroxetine Hcl	Paroxetine Hcl	44	44	1320	171.7		*					*
1669891008	Highley	Christina	Norman	OK	40	Family Practice	S	Paroxetine Hcl	Paroxetine Hcl	14	40.3	1210	432.95		#					*
1669891479	Smythe	Andrew	Santa Cruz	CA	6	Family Practice	S	Paroxetine Hcl	Paroxetine Hcl	12	18	540	110.07			12	18	110.07	540	*
1669899159	Thalheimer	Jason	Park Ridge	IL	17	Internal Medicine	S	Paroxetine Hcl	Paroxetine Hcl	13	39	1170	294.86			13	39	294.86	1170	*
1669899704	Speeter	Kathryn	Grand Rapids	MI	26	Nurse Practitioner	S	Paroxetine Hcl	Paroxetine Hcl	19	19	545	185.05			0	0	0	0	#
1669901401	Bivens	Brandi	Jupiter	FL	12	Nurse Practitioner	S	Paroxetine Hcl	Paroxetine Hcl	14	28	840	108.93			14	28	108.93	840	*
1669903084	Davis	Katie	Douglas	GA	13	Nurse Practitioner	S	Paroxetine Hcl	Paroxetine Hcl	59	105	3150	1001.64	22		27	53	427.9	1590	*
1669903886	Chui	Derek	Birmingham	AL	1	Student in an Organized Health Care Education/Training Program	T	Paroxetine Hcl	Paroxetine Hcl	11	21.5	645	168.08		*					*
1669906095	Campbell	Chelsea	Anchorage	AK	2	Family Practice	S	Paroxetine Hcl	Paroxetine Hcl	18	18	252	226.3			18	18	226.3	252	*
1669908950	Laguerre	Kristina	Las Vegas	NV	32	Family Practice	S	Paroxetine Hcl	Paroxetine Hcl	11	11	330	24.2			0	0	0	0	#
1669910337	Gilbert	Katherine	Greeneville	TN	47	Nurse Practitioner	S	Paroxetine Hcl	Paroxetine Hcl	25	63	1890	861.03		*					*
1669911707	Zavala	Quetzalli	Pasadena	TX	48	Nurse Practitioner	S	Paroxetine Hcl	Paroxetine Hcl	46	106	3180	629.93	13		46	106	629.93	3180		13
1669912119	Zorenko	Irina	Virginia Beach	VA	51	Nurse Practitioner	S	Paroxetine Hcl	Paroxetine Hcl	24	24	720	154.21		#					*
1669913216	Parkes	Ross	Jbsa Ft Sam Houston	TX	48	Nurse Practitioner	S	Paroxetine Hcl	Paroxetine Hcl	33	33	905	506.41			33	33	506.41	905	*
1669913844	Pritchard	Tatiana	Vancouver	WA	53	Nurse Practitioner	S	Paroxetine Hcl	Paroxetine Hcl	27	27	679	307.19			0	0	0	0	#
1669914677	Mccool	Linda	Elizabethtown	KY	21	Nurse Practitioner	S	Paroxetine Hcl	Paroxetine Hcl	35	47.2	1416	350.16			19	23	192.76	690	*
1669917522	Shaw	Ashley	Saltillo	TN	47	Nurse Practitioner	S	Paroxetine Hcl	Paroxetine Hcl	16	38	1140	168.98			16	38	168.98	1140	*
1669918496	Wuchter	Laura	Wheat Ridge	CO	8	Nurse Practitioner	S	Paroxetine Hcl	Paroxetine Hcl	14	31.1	932	168.27		#					*
1669918678	Guanipa	Carmen	Miami Lakes	FL	12	Nurse Practitioner	S	Paroxetine Hcl	Paroxetine Hcl	21	31	930	279.12		#					*
1669922100	Ferguson	Susanna	Ennis	TX	48	Nurse Practitioner	S	Paroxetine Hcl	Paroxetine Hcl	13	25	750	104.05		#					*
1669926283	Dillinger	Lora	Limerick	PA	42	Nurse Practitioner	S	Paroxetine Hcl	Paroxetine Hcl	11	19	570	115.41		*					*
1669926721	Shah	Urvi	Troy	OH	39	Nurse Practitioner	S	Paroxetine Hcl	Paroxetine Hcl	22	60	1800	386.36		#					*
1669927224	Ajanaku	Adebola	Union	NJ	34	Nurse Practitioner	S	Paroxetine Hcl	Paroxetine Hcl	11	12	360	53.42			0	0	0	0	#
1669936258	Ross	Marina	Lady Lake	FL	12	Nurse Practitioner	S	Paroxetine Hcl	Paroxetine Hcl	38	78	2317	1105.98		#					*
1669936829	Heuer	Cassandra	Luverne	MN	27	Nurse Practitioner	S	Paroxetine Hcl	Paroxetine Hcl	37	43.2	1245	226.32			15	17.2	86.19	501	*
1669939724	Mihaly	Brandy	Pensacola	FL	12	Nurse Practitioner	S	Paroxetine Hcl	Paroxetine Hcl	23	31	930	288.09		*					*
1669950473	Fryers	Heather	Caro	MI	26	Nurse Practitioner	S	Paroxetine Hcl	Paroxetine Hcl	15	17	504	79.14		*					*
1669950879	Henderson	Tarah	Albany	GA	13	Student in an Organized Health Care Education/Training Program	T	Paroxetine Hcl	Paroxetine Hcl	11	11	330	85.77			11	11	85.77	330	*
1669951026	Deutschle	Misti	Ottumwa	IA	19	Nurse Practitioner	S	Paroxetine Hcl	Paroxetine Hcl	12	12	337	87.87		*					*
1669954053	Montgomery	Angela	Grants	NM	35	Nurse Practitioner	S	Paroxetine Hcl	Paroxetine Hcl	12	12	360	109.38		*					*
1669954087	Turner	Eliza	New York	NY	36	Nurse Practitioner	S	Paroxetine Hcl	Paroxetine Hcl	16	16	326	61.9			0	0	0	0	#
1669954889	Norris	Scott	Henderson	TN	47	Nurse Practitioner	S	Paroxetine Hcl	Paroxetine Hcl	19	35	1050	283.68			19	35	283.68	1050	*
1669960274	Dedon	Michelle	Leominster	MA	25	Nurse Practitioner	S	Paroxetine Hcl	Paroxetine Hcl	11	17	510	93.23		*					*
1669963237	Krouse	Ella	Gastonia	NC	37	Physician Assistant	S	Paroxetine Hcl	Paroxetine Hcl	31	31	893	179.02		*					*
1669966065	Bacon	Shelley	Amherst	NY	36	Nurse Practitioner	S	Paroxetine Hcl	Paroxetine Hcl	13	19	570	74.51			13	19	74.51	570	*
1669967808	Conley	Kellie	Radcliff	KY	21	Nurse Practitioner	S	Paroxetine Hcl	Paroxetine Hcl	12	14.1	392	137.61		*					*
1669972212	Belflowers	Sharon	Eastover	NC	37	Physician Assistant	S	Paroxetine Hcl	Paroxetine Hcl	14	40	1200	274.93		*					*
1669972410	Johnson	Molly	Zanesville	OH	39	Nurse Practitioner	S	Paroxetine Hcl	Paroxetine Hcl	15	15	450	150.63		#					*
1669973822	Williams	Sharon	Evansville	IN	18	Nurse Practitioner	S	Paroxetine Hcl	Paroxetine Hcl	27	27.1	698	580.83		*					*
1669974499	Drum	Sarah	Black Rock	AR	5	Nurse Practitioner	S	Paroxetine Hcl	Paroxetine Hcl	22	24.1	677	204.34		#					*
1669978094	Peters	Alexandra	Newport	VT	50	Internal Medicine	S	Paroxetine Hcl	Paroxetine Hcl	13	38	1140	260.13		*					*
1669982088	Sleek	Brittany	Bremen	GA	13	Nurse Practitioner	S	Paroxetine Hcl	Paroxetine Hcl	31	57	1710	474.75		#					*
1669982898	Garrison	Benjamin	Fredericksburg	VA	51	Physician Assistant	S	Paroxetine Hcl	Paroxetine Hcl	16	22	650	186.25			16	22	186.25	650	*
1669984654	Stanley	Paula	Bonifay	FL	12	Nurse Practitioner	S	Paroxetine Hcl	Paroxetine Hcl	40	51	1506	442.33			25	32	342.25	936	*
1669985461	Patel	Nilima	Goldsboro	NC	37	Nurse Practitioner	S	Paroxetine Hcl	Paroxetine Hcl	12	12.4	372	40.5			12	12.4	40.5	372	*
1669986311	Biel	Meredith	Wahpeton	ND	38	Nurse Practitioner	S	Paroxetine Hcl	Paroxetine Hcl	14	20	600	198.7			14	20	198.7	600	*
1669986493	Dukes	Gregory	St Michaels	MD	24	Nurse Practitioner	S	Paroxetine Hcl	Paroxetine Hcl	11	19	570	139.2			11	19	139.2	570	*
1669986725	Stanisch	Melinda	Saint Marys	PA	42	Nurse Practitioner	S	Paroxetine Hcl	Paroxetine Hcl	21	31	930	194.95		#					*
1669988556	Naranjo	Alejandra	Woodlake	CA	6	Physician Assistant	S	Paroxetine Hcl	Paroxetine Hcl	13	23	690	122.15		*					*
1669989000	Young	Caitlin	Pooler	GA	13	Nurse Practitioner	S	Paroxetine Hcl	Paroxetine Hcl	17	33	990	172.62			17	33	172.62	990	*
1669991469	Nagell	Laurie	Geneva	NY	36	Nurse Practitioner	S	Paroxetine Hcl	Paroxetine Hcl	54	54	1438	671.71			54	54	671.71	1438	*
1669993044	Keffer	Ross	Seneca	PA	42	Physician Assistant	S	Paroxetine Hcl	Paroxetine Hcl	11	31	930	180.42			11	31	180.42	930	*
1669993176	Bell	Amanda	Louisville	KY	21	Nurse Practitioner	S	Paroxetine Hcl	Paroxetine Hcl	20	24	696	132.83			0	0	0	0	#
1669993473	Dziuk	Mireille	Corpus Christi	TX	48	Nurse Practitioner	S	Paroxetine Hcl	Paroxetine Hcl	14	18	540	62.77		#					*
1669995544	Tourjee	Claire	Mansfield Center	CT	9	Nurse Practitioner	S	Paroxetine Hcl	Paroxetine Hcl	15	17	492	55.23		#					*
1669995965	Beyer	Sarah	Broadalbin	NY	36	Physician Assistant	S	Paroxetine Hcl	Paroxetine Hcl	14	14	420	87.06			14	14	87.06	420	*
1669996062	Prime	Janine	Manassas	VA	51	Nurse Practitioner	S	Paroxetine Hcl	Paroxetine Hcl	20	20	584	311.93			20	20	311.93	584	*
1669996757	Kinoshita	Masanosuke	Theodosia	MO	29	Family Practice	S	Paroxetine Hcl	Paroxetine Hcl	23	23	690	215.64		#					*
1669996963	Rogers	Angela	Kenton	OH	39	Nurse Practitioner	S	Paroxetine Hcl	Paroxetine Hcl	31	47	1401	311.14			11	17	136.96	501	*
1679005623	Horne	Alyssa	Toledo	OH	39	Family Practice	S	Paroxetine Hcl	Paroxetine Hcl	16	16	480	189.4		*					*
1679007025	Hernandez	Sergio	San Antonio	TX	48	Physician Assistant	S	Paroxetine Hcl	Paroxetine Hcl	28	34	1020	217.22		#					*
1679009724	Mathisen	Rachel	Wagener	SC	45	Nurse Practitioner	S	Paroxetine Hcl	Paroxetine Hcl	18	42	1260	363.25		*					*
1679013718	Chavarria	Aysa	Las Vegas	NV	32	Nurse Practitioner	S	Paroxetine Hcl	Paroxetine Hcl	19	55	1650	300.32			19	55	300.32	1650	*
1679014104	Antwi	Coretta	Providence	RI	44	Nurse Practitioner	S	Paroxetine Hcl	Paroxetine Hcl	11	11	308	96.18			11	11	96.18	308	*
1679017107	Ojutalayo	Lilian	North Andover	MA	25	Nurse Practitioner	S	Paroxetine Hcl	Paroxetine Hcl	25	25	750	342.7			12	12	176.93	360	*
1679020630	Stanford	Rebecca	West Point	MS	28	Nurse Practitioner	S	Paroxetine Hcl	Paroxetine Hcl	13	15	450	89.13		*					*
1679022396	Rice	Nicole	Oscoda	MI	26	Physician Assistant	S	Paroxetine Hcl	Paroxetine Hcl	27	51	1530	265.57			15	25	116.47	750	*
1679023964	Vanderhoof	Sarah	Lakeview	MI	26	Physician Assistant	S	Paroxetine Hcl	Paroxetine Hcl	16	46	1380	213.61			16	46	213.61	1380	*
1679026231	Fabian	Amanda	Heppner	OR	41	Physician Assistant	S	Paroxetine Hcl	Paroxetine Hcl	24	32	960	199			24	32	199	960	*
1679037279	Womack	Kelsey	Tupelo	MS	28	Family Practice	S	Paroxetine Hcl	Paroxetine Hcl	16	20	575	119.98		*					*
1679041545	Nixon	Shiba	Clarkston	MI	26	Nurse Practitioner	S	Paroxetine Hcl	Paroxetine Hcl	12	16	480	125.18			0	0	0	0	#
1679048342	Modelfino	Linda	Richmond	VA	51	Nurse Practitioner	S	Paroxetine Hcl	Paroxetine Hcl	53	59	1749	564.78		*					*
1679050223	Hudson	Thomas	Laurel	MS	28	Nurse Practitioner	S	Paroxetine Hcl	Paroxetine Hcl	16	22.2	665	126.6		*					*
1679050314	Forge	Christine	Casselberry	FL	12	Nurse Practitioner	S	Paroxetine Hcl	Paroxetine Hcl	11	11	288	64.08		*					*
1679050728	Garrett	Jamie	Cottonport	LA	22	Nurse Practitioner	S	Paroxetine Hcl	Paroxetine Hcl	16	22	660	169.21		#					*
1679052864	Cornett	Traci	Prestonsburg	KY	21	Nurse Practitioner	S	Paroxetine Hcl	Paroxetine Hcl	11	11	284	44.64			0	0	0	0	#
1679056188	Bennington	Kelly	Springfield	OH	39	Physician Assistant	S	Paroxetine Hcl	Paroxetine Hcl	33	41	1230	254.42		#					*
1679058630	Ballard	Tyler	Grand Blanc	MI	26	Physician Assistant	S	Paroxetine Hcl	Paroxetine Hcl	23	51	1530	555.54		#					*
1679060206	Vildor	Idianise	Jacksonville	FL	12	Nurse Practitioner	S	Paroxetine Hcl	Paroxetine Hcl	21	29	870	243.22	13	*					*
1679062640	Obi	Kevin	Union	NJ	34	Nurse Practitioner	S	Paroxetine Hcl	Paroxetine Hcl	46	50	1500	527.96	12		35	37	392.34	1110	*
1679063382	Baijal	Shalini	Medina	OH	39	Physician Assistant	S	Paroxetine Hcl	Paroxetine Hcl	26	30	875	369.81	12	#					*
1679068753	Chandler	Brenna	Woodland	WA	53	Nurse Practitioner	S	Paroxetine Hcl	Paroxetine Hcl	19	27	792	316.94		*					*
1679068795	Buchanan	Terri	Rockdale	TX	48	Nurse Practitioner	S	Paroxetine Hcl	Paroxetine Hcl	13	25	744	154.58		#					*
1679071773	Ericksen	Samantha	Asheville	NC	37	Physician Assistant	S	Paroxetine Hcl	Paroxetine Hcl	31	59	1770	442.87			20	32	290.33	960	*
1679072169	Blacksher	Allison	Steelville	MO	29	Physician Assistant	S	Paroxetine Hcl	Paroxetine Hcl	21	23	683	201.2		#					*
1679074504	Reyes	Suzanne	De Leon	TX	48	Nurse Practitioner	S	Paroxetine Hcl	Paroxetine Hcl	29	31	900	192		*					*
1679080675	Ha	Ara	Maple Valley	WA	53	Nurse Practitioner	S	Paroxetine Hcl	Paroxetine Hcl	26	30	872	495.47			26	30	495.47	872	*
1679082432	Shaikh	Seher	Orlando	FL	12	Physician Assistant	S	Paroxetine Hcl	Paroxetine Hcl	26	34	988	354.92		*					*
1679082614	Brown	Ronald	Morgan City	LA	22	Nurse Practitioner	S	Paroxetine Hcl	Paroxetine Hcl	18	34	1020	213.67		*					*
1679084024	Dearman	Donald	Hattiesburg	MS	28	Nurse Practitioner	S	Paroxetine Hcl	Paroxetine Hcl	59	59	1770	325.06	11	*					*
1679085872	Akingbala	Funmilola	Concord	NC	37	Nurse Practitioner	S	Paroxetine Hcl	Paroxetine Hcl	17	17	472	289.88		#					*
1679088025	Norman	Michele	Sandusky	OH	39	Nurse Practitioner	S	Paroxetine Hcl	Paroxetine Hcl	43	55	1598	467.31	14		22	24	152.47	720	*
1679089726	Amazan	Rod	Bronx	NY	36	Nurse Practitioner	S	Paroxetine Hcl	Paroxetine Hcl	57	62	1845	373.3			29	34	112.85	1020	*
1679090492	Quilon	Vangel	Portsmouth	VA	51	Nurse Practitioner	S	Paroxetine Hcl	Paroxetine Hcl	53	79	2362	630.14	17		29	45	327.69	1350	*
1679093439	Rozell	Megan	Granville	NY	36	Physician Assistant	S	Paroxetine Hcl	Paroxetine Hcl	39	67	1995	552.19			24	42	248.41	1245	*
1679093876	Atwood	Robin	Liberty	KY	21	Nurse Practitioner	S	Paroxetine Hcl	Paroxetine Hcl	14	18	540	115.83		*					*
1679094601	Smith Chasse	Jessica	Surfside Beach	SC	45	Nurse Practitioner	S	Paroxetine Hcl	Paroxetine Hcl	29	61	1830	313.51		#					*
1679095236	Cojulun	Evelyn	Baldwin Park	CA	6	Nurse Practitioner	S	Paroxetine Hcl	Paroxetine Hcl	12	16	480	77.62		*					*
1679097356	Carwood	Caroline	Hillsboro	OR	41	Nurse Practitioner	S	Paroxetine Hcl	Paroxetine Hcl	17	33	986	214.49			17	33	214.49	986	*
1679097653	Hogenmiller	Robin	Everett	PA	42	Nurse Practitioner	S	Paroxetine Hcl	Paroxetine Hcl	24	46	1380	431.27			13	29	254.32	870	*
1679098099	Wimberley	Morgan	Aurora	CO	8	Physician Assistant	S	Paroxetine Hcl	Paroxetine Hcl	25	25	730	294.06			25	25	294.06	730	*
1679500086	Kessler	Frank	Brewster	NY	36	Internal Medicine	S	Paroxetine Hcl	Paroxetine Hcl	31	53	1590	476			31	53	476	1590	*
1679500599	King	Richard	Pueblo	CO	8	Family Practice	S	Paroxetine Hcl	Paroxetine Hcl	13	31.1	934	150.65		*					*
1679501175	Dent	Katherine	New York	NY	36	Psychiatry	S	Paroxetine Hcl	Paroxetine Hcl	74	75	2250	489.12			48	49	391.43	1470	*
1679501308	Buchanan	Jenna	Lexington	KY	21	Nurse Practitioner	S	Paroxetine Hcl	Paroxetine Hcl	28	38	1126	336.63		*					*
1679501373	Kramer	Laura	Maple Grove	MN	27	Physician Assistant	S	Paroxetine Hcl	Paroxetine Hcl	21	63	1890	460.12		#					*
1679501431	Oliver	Michael	Beaver	PA	42	Internal Medicine	S	Paroxetine Hcl	Paroxetine Hcl	24	64	1920	618.87		#					*
1679501621	Woodfin-Hightower	Linda	Landrum	SC	45	Nurse Practitioner	S	Paroxetine Hcl	Paroxetine Hcl	15	23	690	323.34		*					*
1679501712	Ismail	Anwar	Kenner	LA	22	Psychiatry	S	Paroxetine Hcl	Paroxetine Hcl	117	145.9	4266	1811.35	27		28	50	284.34	1443	*
1679501894	Parsons	David	Upper Lake	CA	6	Family Practice	S	Paroxetine Hcl	Paroxetine Hcl	27	42	1260	403.02			13	28	261.24	840	*
1679502108	Wilson	William	Pensacola	FL	12	General Practice	S	Paroxetine Hcl	Paroxetine Hcl	11	31	930	179.88		*					*
1679502140	Katz	Steven	Hartford	CT	9	Psychiatry	S	Paroxetine Hcl	Paroxetine Hcl	18	24	720	235.84		*					*
1679502181	Moore	Simona	Mount Vernon	OH	39	Nurse Practitioner	S	Paroxetine Hcl	Paroxetine Hcl	111	149	4470	1087.96	17		96	134	1033.76	4020	#
1679502538	Thacker	Brett	Waxahachie	TX	48	Internal Medicine	S	Paroxetine Hcl	Paroxetine Hcl	95	179.1	5374	1047.1	26		71	141.1	799.29	4234	#
1679502785	Comas Espinal	Alberto	New York	NY	36	General Practice	S	Paroxetine Hcl	Paroxetine Hcl	17	21	630	70.57			17	21	70.57	630	*
1679502801	Beard	Lynn	Brigham City	UT	49	Internal Medicine	S	Paroxetine Hcl	Paroxetine Hcl	30	72.7	2180	837.87			19	53.7	422.36	1610	*
1679503288	Morris	Geoffrey	Rochester	NY	36	Internal Medicine	S	Paroxetine Hcl	Paroxetine Hcl	30	68	2040	364.83			30	68	364.83	2040	*
1679503874	Hatfield	Asa	Greenwood	SC	45	Family Practice	S	Paroxetine Hcl	Paroxetine Hcl	40	48	1422	310.85	11		14	22	109.8	642	*
1679503965	Dekerlegand	Dirk	Lufkin	TX	48	Physician Assistant	S	Paroxetine Hcl	Paroxetine Hcl	41	53	1590	442.28			22	30	226.35	900	*
1679504104	Feng	Lisa	Virginia Beach	VA	51	Internal Medicine	S	Paroxetine Hcl	Paroxetine Hcl	11	33	990	281.17			11	33	281.17	990	*
1679504153	Wendell	Claudia	Wichita	KS	20	Family Practice	S	Paroxetine Hcl	Paroxetine Hcl	12	30	900	177.86			12	30	177.86	900	*
1679504609	Varshney	Devendra	Carrizo Springs	TX	48	Family Practice	S	Paroxetine Hcl	Paroxetine Hcl	13	27.2	815	264.78			13	27.2	264.78	815	*
1679504872	Ladinsky	Michael	East Islip	NY	36	Family Practice	S	Paroxetine Hcl	Paroxetine Hcl	34	48	1440	266.43		#					*
1679505036	Horowitz	David	Philadelphia	PA	42	Hospitalist	S	Paroxetine Hcl	Paroxetine Hcl	23	63	1890	405.15			23	63	405.15	1890	*
1679505168	Kemkar	Ajitkumar	Cleveland	TN	47	Internal Medicine	S	Paroxetine Hcl	Paroxetine Hcl	22	48	1440	498.7		*					*
1679505267	Germscheid	Peter	Little Falls	MN	27	Family Practice	S	Paroxetine Hcl	Paroxetine Hcl	12	25.5	743	108.71		*					*
1679505325	Mirmanesh	Shahin	Marlton	NJ	34	Internal Medicine	S	Paroxetine Hcl	Paroxetine Hcl	37	107	3210	656.67	12		37	107	656.67	3210		12
1679505457	Renjifo Romero	Claudio	Santurce	PR	72	Endocrinology	S	Paroxetine Hcl	Paroxetine Hcl	13	13	390	77.21		*					*
1679505465	Mize	Jonathan	Birmingham	AL	1	Family Practice	S	Paroxetine Hcl	Paroxetine Hcl	91	181	5391	1063.5	17	#					#
1679505473	Cedeno-Terrades	Rafael	Guaynabo	PR	72	Family Practice	S	Paroxetine Hcl	Paroxetine Hcl	37	45	1350	264.46		#					*
1679506000	Sears	Mary	Orinda	CA	6	Internal Medicine	S	Paroxetine Hcl	Paroxetine Hcl	32	94	2820	614.96	11		32	94	614.96	2820		11
1679506521	Esparza	Gina	San Antonio	TX	48	Family Practice	S	Paroxetine Hcl	Paroxetine Hcl	20	52	1560	320.82		#					*
1679506745	Ninan	Philip	Great Neck	NY	36	Psychiatry	S	Paroxetine Hcl	Paroxetine Hcl	14	14	420	101.55			14	14	101.55	420	*
1679507024	Rahman	Naim	Macon	MS	28	Internal Medicine	S	Paroxetine Hcl	Paroxetine Hcl	22	22	592	222.99			22	22	222.99	592	*
1679507032	Qureshi	Arif	Denham Springs	LA	22	Family Practice	S	Paroxetine Hcl	Paroxetine Hcl	70	147	4410	666.58	15		57	134	613.28	4020	#
1679507040	Salman	Nada	Cortland	NY	36	General Practice	S	Paroxetine Hcl	Paroxetine Hcl	14	37	1110	123.38		*					*
1679507149	Height	Chelsey	Chattanooga	TN	47	Internal Medicine	S	Paroxetine Hcl	Paroxetine Hcl	21	39	1170	304.72			21	39	304.72	1170	*
1679507164	Devries	Mark	Taylorsville	NC	37	Family Practice	S	Paroxetine Hcl	Paroxetine Hcl	13	21	630	101.66			13	21	101.66	630	*
1679507339	Enriquez	Celeste	Chicopee	MA	25	Internal Medicine	S	Paroxetine Hcl	Paroxetine Hcl	19	51	1530	301.69		#					*
1679507347	Bhatnagar	Vibhay	Iselin	NJ	34	Cardiology	S	Paroxetine Hcl	Paroxetine Hcl	28	74	2220	531.02		#					*
1679507453	Stallworth	Angela	Montgomery	AL	1	Family Practice	S	Paroxetine Hcl	Paroxetine Hcl	27	67.7	1980	467.44	12	*					*
1679507669	Surendran	Ramkrishna	Rochester Hills	MI	26	Family Practice	S	Paroxetine Hcl	Paroxetine Hcl	26	48.3	1448	431.86		*					*
1679508006	Mielke	John	Roseville	MN	27	Geriatric Medicine	S	Paroxetine Hcl	Paroxetine Hcl	20	20	559	133.14			20	20	133.14	559	*
1679508006	Mielke	John	Roseville	MN	27	Geriatric Medicine	S	Paxil	Paroxetine Hcl	11	11	311	3509.2			0	0	0	0	#
1679508568	Spillars	Rodger	Tulsa	OK	40	Internal Medicine	S	Paroxetine Hcl	Paroxetine Hcl	41	43.1	1247	532.82	15	#					#
1679508766	Grganto	David	Winfield	IL	17	Family Practice	S	Paroxetine Hcl	Paroxetine Hcl	27	71	2130	355.48		#					*
1679508881	Behniwal	Mandeep	Sacramento	CA	6	Psychiatry	S	Paroxetine Hcl	Paroxetine Hcl	44	44	1292	291.97			18	18	118.33	540	*
1679508931	Stamas	Peter	Towson	MD	24	Internal Medicine	S	Paroxetine Hcl	Paroxetine Hcl	15	36	1080	337.9			15	36	337.9	1080	*
1679509236	Spratt	Dennis	Ottawa	KS	20	Family Practice	S	Paroxetine Hcl	Paroxetine Hcl	29	55	1650	319.14		#					*
1679509301	Babey	Paul	Scottsdale	AZ	4	Family Practice	S	Paroxetine Hcl	Paroxetine Hcl	15	45	1350	243.26			15	45	243.26	1350	*
1679509657	Krablin	James	Lexington	OK	40	Geriatric Medicine	S	Paroxetine Hcl	Paroxetine Hcl	149	149.3	4232	2229.41	28		120	120.1	1773.37	3384	#
1679509871	Rashti	Manouchehr	Los Angeles	CA	6	General Practice	S	Paroxetine Hcl	Paroxetine Hcl	44	60	1785	439.1			44	60	439.1	1785	*
1679510119	Plawes	Sidney	Brooklyn	NY	36	Cardiology	S	Paroxetine Hcl	Paroxetine Hcl	12	36	1080	339.2		*					*
1679510838	Rameneni	Anuradha	Haverhill	MA	25	Internal Medicine	S	Paroxetine Hcl	Paroxetine Hcl	21	63	1890	381.31			21	63	381.31	1890	*
1679511026	Kurban	Elliot	Lexington	TN	47	Cardiology	S	Paroxetine Hcl	Paroxetine Hcl	17	21	630	93.28		#					*
1679511075	Crowley	Kerry	Gouldsboro	ME	23	Family Practice	S	Paroxetine Hcl	Paroxetine Hcl	102	174	5023	1297.45	22		84	146	984.94	4211	#
1679511901	Dohse	David	Homer Glen	IL	17	Family Practice	S	Paroxetine Hcl	Paroxetine Hcl	24	48	1440	442.19			24	48	442.19	1440	*
1679511984	Salamon	Suzanne	Boston	MA	25	Internal Medicine	S	Paroxetine Hcl	Paroxetine Hcl	12	28	840	210.48			12	28	210.48	840	*
1679512164	Jones	Marilyn	Vandalia	OH	39	Family Practice	S	Paroxetine Hcl	Paroxetine Hcl	15	45	1350	583.71		*					*
1679512214	Turner	John	Lula	GA	13	Physician Assistant	S	Paroxetine Hcl	Paroxetine Hcl	16	28	840	241.17		#					*
1679512768	Shih	Deborah	Beverly	MA	25	Internal Medicine	S	Paroxetine Hcl	Paroxetine Hcl	36	108	3240	615.93	11	#					*
1679512776	Ho	Vanessa	Riverside	CA	6	Family Practice	S	Paroxetine Hcl	Paroxetine Hcl	28	78	2340	591.38	15		28	78	591.38	2340		15
1679512990	Moss	James	Winfield	AL	1	Internal Medicine	S	Paroxetine Hcl	Paroxetine Hcl	75	115	3182	864.78	14		75	115	864.78	3182		14
1679513147	Cameron	Julie	Wexford	PA	42	Internal Medicine	S	Paroxetine Hcl	Paroxetine Hcl	73	85	2338	1004.1	11	#					*
1679513402	Carr	Suzanne	Brunswick	ME	23	Family Practice	S	Paroxetine Hcl	Paroxetine Hcl	17	25	724	166.11			17	25	166.11	724	*
1679513477	Samara	David	Jacksonville	FL	12	Geriatric Medicine	S	Paroxetine Hcl	Paroxetine Hcl	103	103.7	2709	1153.5	18		60	60.2	599.72	1439	*
1679513493	Wettlaufer	Sheila	Salem	OR	41	Nurse Practitioner	S	Paroxetine Hcl	Paroxetine Hcl	13	21	612	250.81		*					*
1679513501	Fernando	Chandani	Princeton	NJ	34	Internal Medicine	S	Paroxetine Hcl	Paroxetine Hcl	16	36	1080	156.7			16	36	156.7	1080	*
1679513758	O'donnell	Timothy	Dayton	OH	39	Family Practice	S	Paroxetine Hcl	Paroxetine Hcl	47	73	2190	663.91			27	53	471.72	1590	*
1679513907	Livingston	Jennifer	Livingston	TX	48	Physician Assistant	S	Paroxetine Hcl	Paroxetine Hcl	28	38	1125	331		*					*
1679513998	Raad	George	Charlotte	NC	37	Family Practice	S	Paroxetine Hcl	Paroxetine Hcl	21	39	1156	315.26		#					*
1679514202	Enriquez	Theresa	Oxnard	CA	6	Family Practice	S	Paroxetine Hcl	Paroxetine Hcl	18	31	930	202.17			18	31	202.17	930	*
1679514285	Bradbury	Jon	East Grand Forks	MN	27	Family Practice	S	Paroxetine Hcl	Paroxetine Hcl	39	85	2550	573.3			27	61	443.67	1830	*
1679514863	Whittington	Kenneth	Hazlehurst	MS	28	Family Practice	S	Paroxetine Hcl	Paroxetine Hcl	29	37.1	1112	218.94		*					*
1679515035	Jayachandran	Sanker	Munster	IN	18	Psychiatry	S	Paroxetine Hcl	Paroxetine Hcl	19	48.8	1464	367.74		#					*
1679515431	Hall	Nathan	Nashville	TN	47	Internal Medicine	S	Paroxetine Hcl	Paroxetine Hcl	33	93	2763	532.09	12		33	93	532.09	2763		12
1679515522	Lee	Mark	Bella Vista	AR	5	Family Practice	S	Paroxetine Hcl	Paroxetine Hcl	62	114	3388	534.12	12		62	114	534.12	3388		12
1679516116	Johnston	Mark	Dallas	TX	48	Internal Medicine	S	Paroxetine Hcl	Paroxetine Hcl	13	39	1170	542.54			13	39	542.54	1170	*
1679516363	Ramirez Ramirez	Rainier	Bayamon	PR	72	Internal Medicine	S	Paroxetine Er	Paroxetine Hcl	11	11	330	1400.91			11	11	1400.91	330	*
1679516363	Ramirez Ramirez	Rainier	Bayamon	PR	72	Internal Medicine	S	Paroxetine Hcl	Paroxetine Hcl	70	110	3300	786.32	14		70	110	786.32	3300		14
1679516769	Riley	Braden	Granger	IN	18	Family Practice	S	Paroxetine Hcl	Paroxetine Hcl	21	59	1770	319.46		#					*
1679516777	Anderson	Karen	Sylvania	GA	13	Nurse Practitioner	S	Paroxetine Hcl	Paroxetine Hcl	17	41	1220	504.39		#					*
1679516843	Juliao	Andrea	Tucker	GA	13	Family Practice	S	Paroxetine Hcl	Paroxetine Hcl	14	34	1020	178.08		#					*
1679516967	Franklin	Robert	Augusta	GA	13	Family Practice	S	Paroxetine Hcl	Paroxetine Hcl	52	136	4078	840.42	16		40	100	629.66	2998	#
1679517031	Castor	Belinda	Manchester	NH	33	Internal Medicine	S	Paroxetine Hcl	Paroxetine Hcl	26	44	1320	408.64		#					*
1679517155	Kingery	Kristine	Wilder	ID	16	Physician Assistant	S	Paroxetine Hcl	Paroxetine Hcl	20	36	1080	401.08		#					*
1679517619	Khan	Abdus	Hicksville	NY	36	Internal Medicine	S	Paroxetine Hcl	Paroxetine Hcl	17	47	1410	248.55			17	47	248.55	1410	*
1679518104	Eaker	Robert	Sweetwater	TX	48	Family Practice	S	Paroxetine Hcl	Paroxetine Hcl	73	105	3150	591.33	13		58	74	436.29	2220	*
1679518518	Aijaz	Maimoona	Joliet	IL	17	Internal Medicine	S	Paroxetine Hcl	Paroxetine Hcl	36	58.2	1720	526.98			21	33.2	344.79	970	*
1679518849	Ojea	Jose	Boynton Beach	FL	12	Family Practice	S	Paroxetine Hcl	Paroxetine Hcl	46	78	2313	511.67	11	#					*
1679518997	Maloney	Genevieve	Sault Sainte Marie	MI	26	Family Practice	S	Paroxetine Hcl	Paroxetine Hcl	13	21	630	97.83		*					*
1679519276	Melvin	Ryan	Twin Falls	ID	16	Family Practice	S	Paroxetine Hcl	Paroxetine Hcl	14	32	960	214.72			14	32	214.72	960	*
1679519292	Smith	Louis	Knoxville	TN	47	Internal Medicine	S	Paroxetine Hcl	Paroxetine Hcl	32	66	1980	339.94			32	66	339.94	1980	*
1679519433	Krizar	Stephen	Valatie	NY	36	Family Practice	S	Paroxetine Hcl	Paroxetine Hcl	18	32	960	98.62			18	32	98.62	960	*
1679519540	Turcotte	Paul	Hastings	MN	27	Family Practice	S	Paroxetine Hcl	Paroxetine Hcl	16	16	448	332.54			16	16	332.54	448	*
1679519615	Monias	Anna	Baltimore	MD	24	Geriatric Medicine	S	Paroxetine Hcl	Paroxetine Hcl	17	17	467	392.24			17	17	392.24	467	*
1679519706	Ahlberg	David	Jacksonville	NC	37	Psychiatry	S	Paroxetine Hcl	Paroxetine Hcl	29	29	870	221.36		*					*
1679519821	Nguyen	Tuan Xuan	Garden Grove	CA	6	Internal Medicine	S	Paroxetine Hcl	Paroxetine Hcl	29	49	1470	255.06		#					*
1679519839	Herrmann	Diana	Rochester	NY	36	Family Practice	S	Paroxetine Er	Paroxetine Hcl	23	23.1	692	2055.32			0	0	0	0	#
1679520639	Diaz	Analid	San Juan	PR	72	Psychiatry & Neurology	T	Paroxetine Hcl	Paroxetine Hcl	62	66	1980	517.63	26	*					*
1679520696	Mcgowan	Nina	New York	NY	36	Psychiatry & Neurology	T	Paroxetine Hcl	Paroxetine Hcl	64	74	2220	638.02			29	39	429	1170	*
1679520795	Waechter	Deborah	Morganton	NC	37	Family Practice	S	Paroxetine Hcl	Paroxetine Hcl	30	69.1	2070	760.77			30	69.1	760.77	2070	*
1679521025	Lin	Michael	Warrenton	VA	51	Family Practice	S	Paroxetine Hcl	Paroxetine Hcl	21	27	810	210.11		#					*
1679521132	Wetterhahn	Joseph	Watertown	NY	36	Family Practice	S	Paroxetine Hcl	Paroxetine Hcl	38	86	2580	576.37	12		26	70	523.74	2100	*
1679521207	St Martin	Andrew	La Place	LA	22	Family Practice	S	Paroxetine Hcl	Paroxetine Hcl	13	39	1170	281.5			13	39	281.5	1170	*
1679521256	Sainsbury	Steven	San Luis Obispo	CA	6	General Practice	S	Paroxetine Hcl	Paroxetine Hcl	47	75.2	2251	735.87			47	75.2	735.87	2251	*
1679521298	Wilson	Alvin	Athens	GA	13	Family Practice	S	Paroxetine Hcl	Paroxetine Hcl	16	48	1440	317.54		#					*
1679521645	Esparza Razo	Bogart	Ponce	PR	72	Psychiatry	S	Paroxetine Hcl	Paroxetine Hcl	415	437	13000	3268.2	77		116	124	1027.8	3720		19
1679521751	Williams	Hanif	Miami	FL	12	Family Practice	S	Paroxetine Hcl	Paroxetine Hcl	30	47	1410	290.95		#					*
1679522098	Cella	Caroline	Richmond	VA	51	Family Practice	S	Paroxetine Hcl	Paroxetine Hcl	68	108	3240	782.09			68	108	782.09	3240	*
1679522312	Miller	Debra	Hershey	PA	42	Internal Medicine	S	Paroxetine Hcl	Paroxetine Hcl	68	131	3907	760.5	17	#					#
1679523419	Ray	James	Swainsboro	GA	13	Family Practice	S	Paroxetine Hcl	Paroxetine Hcl	41	61	1456	566.02			41	61	566.02	1456	*
1679523484	Weinstein	Wendy	Buffalo	NY	36	Psychiatry	S	Paroxetine Hcl	Paroxetine Hcl	47	69	2054	766.69			18	26	219.12	780	*
1679523518	Willging	Stefan	San Diego	CA	6	Internal Medicine	S	Paroxetine Hcl	Paroxetine Hcl	61	100	2973	796.52	13		61	100	796.52	2973		13
1679523609	Goldin	Melvin	Memphis	TN	47	Psychiatry	S	Paroxetine Hcl	Paroxetine Hcl	33	53	1578	428.22			14	24	236.78	708	*
1679523757	Tuckier	Rex	Moulton	AL	1	General Practice	S	Paroxetine Hcl	Paroxetine Hcl	25	25	620	410.29		#					*
1679523799	Zebrak	Ryszard	Fredericksburg	VA	51	Psychiatry	S	Paroxetine Hcl	Paroxetine Hcl	29	29	870	282.08			29	29	282.08	870	*
1679524284	Duemler	Ronald	Grand Rapids	MI	26	Family Practice	S	Paroxetine Hcl	Paroxetine Hcl	28	28	552	318.08			28	28	318.08	552	*
1679524789	Alexander	Michael	Columbus	OH	39	General Practice	S	Paroxetine Hcl	Paroxetine Hcl	39	39.2	1080	877.95			39	39.2	877.95	1080	*
1679524896	Baker	Shawna	Dickinson	ND	38	Family Practice	S	Paroxetine Hcl	Paroxetine Hcl	15	23	690	131.27			15	23	131.27	690	*
1679525034	Polito	Jeffrey	Santa Barbara	CA	6	Internal Medicine	S	Paroxetine Hcl	Paroxetine Hcl	40	88	2640	606.34			40	88	606.34	2640	*
1679525414	Rose	Erica	Newaygo	MI	26	Family Practice	S	Paroxetine Hcl	Paroxetine Hcl	26	78	2340	647.89		#					*
1679525521	Alexander	Zachary	Newton	IA	19	Family Practice	S	Paroxetine Hcl	Paroxetine Hcl	27	37.1	1091	371.85			15	25.1	215.85	731	*
1679525786	Moshiri	Ali	Chicopee	MA	25	Psychiatry	S	Paroxetine Hcl	Paroxetine Hcl	101	161	4779	1124.77	22		69	113	797.42	3345	#
1679525844	Pope	Ivester	Boaz	AL	1	Family Practice	S	Paroxetine Hcl	Paroxetine Hcl	11	23	690	202.21		*					*
1679525935	Matta	Robert	Allentown	PA	42	Family Practice	S	Paroxetine Hcl	Paroxetine Hcl	26	68	2017	658.43		#					*
1679526354	Mustelier	Maria	North Miami	FL	12	General Practice	S	Paroxetine Hcl	Paroxetine Hcl	15	40	1200	284.02			15	40	284.02	1200	*
1679526396	Holgado	Maynard	Sicklerville	NJ	34	Internal Medicine	S	Paroxetine Hcl	Paroxetine Hcl	43	123	3690	923.8	18		31	91	580.35	2730	#
1679526438	Schuette	Matthew	Slidell	LA	22	Pulmonary Disease	S	Paroxetine Hcl	Paroxetine Hcl	15	15	320	153.27			15	15	153.27	320	*
1679526503	Paddock	Nathan	Rochester	NY	36	Physician Assistant	S	Paroxetine Hcl	Paroxetine Hcl	21	21	630	282.29		#					*
1679527105	Milch	Lisa	Missoula	MT	30	Internal Medicine	S	Paroxetine Hcl	Paroxetine Hcl	52	52	1262	333.93			52	52	333.93	1262	*
1679527147	Wheeler	Kimberly	Lockhart	TX	48	Family Practice	S	Paroxetine Hcl	Paroxetine Hcl	14	22	660	179.23			14	22	179.23	660	*
1679527162	Saint-Paine	Vicki	North Dartmouth	MA	25	Nurse Practitioner	S	Paroxetine Hcl	Paroxetine Hcl	22	44	1320	538.75			22	44	538.75	1320	*
1679527345	Joshi	Manuja	Wyomissing	PA	42	Internal Medicine	S	Paroxetine Hcl	Paroxetine Hcl	16	44	1320	303.86		#					*
1679527428	Haines	Deborah	Altoona	IA	19	Family Practice	S	Paroxetine Hcl	Paroxetine Hcl	30	64	1920	426.68			18	52	373.92	1560	*
1679527527	Watkins	W	Denison	TX	48	Nephrology	S	Paroxetine Hcl	Paroxetine Hcl	25	41	1230	157.58			25	41	157.58	1230	*
1679528095	Botsaris	Serge	Worcester	MA	25	Psychiatry	S	Paroxetine Hcl	Paroxetine Hcl	17	17	490	80.44			17	17	80.44	490	*
1679528616	Mccorkindale	Mark	Wayne	NE	31	Family Practice	S	Paroxetine Hcl	Paroxetine Hcl	28	50	1457	422.24		#					*
1679528806	Curran	Terry	Lubbock	TX	48	Nurse Practitioner	S	Paroxetine Hcl	Paroxetine Hcl	29	41	1201	460.58			15	25	250.68	730	*
1679529598	Larkin	Sarah	Pittsburgh	PA	42	Family Practice	S	Paroxetine Hcl	Paroxetine Hcl	14	34	1020	193.19			0	0	0	0	#
1679529879	Hagedorn	Jeffrey	Columbus	IN	18	Neurology	S	Paroxetine Hcl	Paroxetine Hcl	16	24	720	241.47		*					*
1679530208	Miller	Linda	Williamsville	NY	36	Nurse Practitioner	S	Paroxetine Hcl	Paroxetine Hcl	32	66	1980	332.3			13	39	161.96	1170	*
1679530430	Barnett	Golden	Villa Rica	GA	13	Psychiatry	S	Paroxetine Hcl	Paroxetine Hcl	15	15	450	100.68	14	*					*
1679530505	Williams	Stephen	Omaha	NE	31	Family Practice	S	Paroxetine Er	Paroxetine Hcl	18	26	780	2109.25			18	26	2109.25	780	*
1679530505	Williams	Stephen	Omaha	NE	31	Family Practice	S	Paroxetine Hcl	Paroxetine Hcl	66	126.2	3783	746.08	13		66	126.2	746.08	3783		13
1679530562	Bragg	James	New Orleans	LA	22	Internal Medicine	S	Paroxetine Hcl	Paroxetine Hcl	16	48	1440	322.79		#					*
1679531115	Aguilar	Jorge	Jacksonville Beach	FL	12	Internal Medicine	S	Paroxetine Hcl	Paroxetine Hcl	14	42	1260	364.85			14	42	364.85	1260	*
1679531297	Kozlovsky	Alexander	Salem	MA	25	Psychiatry	S	Paroxetine Hcl	Paroxetine Hcl	20	46	1380	302.48			20	46	302.48	1380	*
1679531891	Davis	Karol	Kansas City	KS	20	Family Practice	S	Paroxetine Hcl	Paroxetine Hcl	17	35	1050	142.02			17	35	142.02	1050	*
1679532139	Webb	Ann	Walton	IN	18	Clinic or Group Practice	S	Paroxetine Hcl	Paroxetine Hcl	12	12	360	129.08			12	12	129.08	360	*
1679532246	Abrahamson	April	Stillwater	MN	27	Internal Medicine	S	Paroxetine Hcl	Paroxetine Hcl	81	101.2	2827	1274.69	19	#					#
1679532618	Stretton	Jean	West Chester	PA	42	Internal Medicine	S	Paroxetine Hcl	Paroxetine Hcl	26	56	1680	406.86			26	56	406.86	1680	*
1679532659	Hartvickson	Robyn	Newton	KS	20	Family Practice	S	Paroxetine Hcl	Paroxetine Hcl	16	26	759	175.09		*					*
1679533038	Sachs	Harris	Fort Myers	FL	12	Internal Medicine	S	Paroxetine Hcl	Paroxetine Hcl	51	135	4050	1068.36	17		51	135	1068.36	4050		17
1679533566	Chavez	Julia	Albuquerque	NM	35	Nurse Practitioner	S	Paroxetine Hcl	Paroxetine Hcl	15	35	1050	424.99			15	35	424.99	1050	*
1679533640	Murdock	Charles	Spartanburg	SC	45	Internal Medicine	S	Paroxetine Hcl	Paroxetine Hcl	18	28	814	103.71			18	28	103.71	814	*
1679534002	Pitzak	Andrew	Grants Pass	OR	41	Internal Medicine	S	Paroxetine Hcl	Paroxetine Hcl	68	118	3511	834.96	15		68	118	834.96	3511		15
1679534093	Howe	Michele	Riverdale	NJ	34	Family Practice	S	Paroxetine Hcl	Paroxetine Hcl	12	34	1008	365.95			12	34	365.95	1008	*
1679534226	Dodge	Nicholas	Dunmore	PA	42	Internal Medicine	S	Paroxetine Hcl	Paroxetine Hcl	219	265	7303	2600.99	28		190	236	2297.06	6529	#
1679534374	Nercessian	Armen	West Covina	CA	6	General Practice	S	Paroxetine Hcl	Paroxetine Hcl	138	150	4500	936.14	15		138	150	936.14	4500		15
1679534390	Delong	Douglas	Cooperstown	NY	36	Internal Medicine	S	Paroxetine Hcl	Paroxetine Hcl	22	44	1320	177.24		*					*
1679534630	Malik	Arif	Ravenswood	WV	54	Internal Medicine	S	Paroxetine Hcl	Paroxetine Hcl	96	162	4067	1130.36	15	#					#
1679534770	Cheng	Gene	Augusta	ME	23	Internal Medicine	S	Paroxetine Hcl	Paroxetine Hcl	22	56	1670	392.32			22	56	392.32	1670	*
1679534887	Bohay	Gary	Tucson	AZ	4	Internal Medicine	S	Paroxetine Hcl	Paroxetine Hcl	37	82	2460	676.92	11		37	82	676.92	2460		11
1679534994	Prasad	R Bhawani	Woonsocket	RI	44	Psychiatry	S	Paroxetine Er	Paroxetine Hcl	12	12	318	1441.73			0	0	0	0	#
1679534994	Prasad	R Bhawani	Woonsocket	RI	44	Psychiatry	S	Paroxetine Hcl	Paroxetine Hcl	13	13	289	92.74			13	13	92.74	289	*
1679535108	Gilliam	Arnold	Jonesboro	AR	5	Family Practice	S	Paroxetine Hcl	Paroxetine Hcl	17	28.6	858	175.82		#					*
1679535322	Locklear	David	Belmont	NC	37	Family Practice	S	Paroxetine Hcl	Paroxetine Hcl	50	98	2940	741.43	11	#					*
1679535595	Valentin Torres	Rouseline	Ponce	PR	72	Internal Medicine	S	Paroxetine Hcl	Paroxetine Hcl	80	164	4920	885.5	20		64	142	758.49	4260	#
1679535751	Jabbour	Muna	New Stanton	PA	42	Internal Medicine	S	Paroxetine Hcl	Paroxetine Hcl	60	86	2535	585.36	12		38	64	383.58	1875	#
1679535843	Bartel	Danny	Wichita Falls	TX	48	Neurology	S	Paroxetine Hcl	Paroxetine Hcl	62	90	2682	473.89	12		39	57	236.85	1692	*
1679535918	Moffitt	Scott	North Palm Beach	FL	12	Internal Medicine	S	Paroxetine Hcl	Paroxetine Hcl	23	67	2010	578.99			23	67	578.99	2010	*
1679536189	Gonzalez	Jose	Hialeah	FL	12	Family Practice	S	Paroxetine Hcl	Paroxetine Hcl	19	37	1110	306.5		#					*
1679536429	Robinson	Shannon	Clayton	GA	13	Nurse Practitioner	S	Paroxetine Hcl	Paroxetine Hcl	16	30	900	203.09		*					*
1679536726	Drew	Shelley	Walker	MI	26	Family Practice	S	Paroxetine Hcl	Paroxetine Hcl	14	38	1140	311.74			14	38	311.74	1140	*
1679536932	Stewart	Suellywn	Johnstown	OH	39	Family Practice	S	Paroxetine Hcl	Paroxetine Hcl	16	46	1380	368.75			16	46	368.75	1380	*
1679537070	Floyd	Julie	Fredericksburg	VA	51	Family Practice	S	Paroxetine Hcl	Paroxetine Hcl	21	45	1326	390.36		#					*
1679538516	Gleser	Robert	Denver	CO	8	Internal Medicine	S	Paroxetine Hcl	Paroxetine Hcl	23	55	1650	547.24			23	55	547.24	1650	*
1679538557	Adib	Malak	Kettering	OH	39	Internal Medicine	S	Paroxetine Hcl	Paroxetine Hcl	74	145	4350	1126.77	17		74	145	1126.77	4350		17
1679538722	Woodall	Dennis	Salina	KS	20	Family Practice	S	Paroxetine Hcl	Paroxetine Hcl	19	36	1080	234.87		*					*
1679538946	Rutherford	Lori	Salem	VA	51	Nurse Practitioner	S	Paroxetine Hcl	Paroxetine Hcl	15	15	352	161.72			15	15	161.72	352	*
1679538995	Markham	Fred	Prescott	AZ	4	Internal Medicine	S	Paroxetine Hcl	Paroxetine Hcl	19	47	1410	264.69		#					*
1679539027	Baiocco	Peter	New York	NY	36	Anesthesiology	S	Paroxetine Hcl	Paroxetine Hcl	11	11	330	145.01			11	11	145.01	330	*
1679539035	Ralofsky	Michele	Vermilion	OH	39	Family Practice	S	Paroxetine Hcl	Paroxetine Hcl	37	50	1500	323.04			37	50	323.04	1500	*
1679539332	Hart	Karen	Midland Park	NJ	34	Internal Medicine	S	Paroxetine Hcl	Paroxetine Hcl	32	66.1	1983	845.37			32	66.1	845.37	1983	*
1679539373	Javed	Muhammad	Richlands	VA	51	Internal Medicine	S	Paroxetine Hcl	Paroxetine Hcl	15	25	734	91.94		#					*
1679539563	Peck	Lisa	Mundelein	IL	17	Internal Medicine	S	Paroxetine Hcl	Paroxetine Hcl	29	63	1890	521.46			29	63	521.46	1890	*
1679539829	Kalikhman	Zhanna	Elkridge	MD	24	Internal Medicine	S	Paroxetine Hcl	Paroxetine Hcl	18	30	900	148.93			18	30	148.93	900	*
1679539894	Zlatanic	Elmela	New York	NY	36	Internal Medicine	S	Paroxetine Hcl	Paroxetine Hcl	12	14	420	85.74			12	14	85.74	420	*
1679539951	Csuka	Zoltan	Newport Beach	CA	6	Internal Medicine	S	Paroxetine Hcl	Paroxetine Hcl	15	27	810	122.89		*					*
1679540298	Khattak	Taslim	Memphis	TN	47	Internal Medicine	S	Paroxetine Hcl	Paroxetine Hcl	12	32	960	132.09		*					*
1679540488	Kabinoff	Gary	Jupiter	FL	12	Internal Medicine	S	Paroxetine Hcl	Paroxetine Hcl	20	56	1680	733.25			20	56	733.25	1680	*
1679540660	Meyer	Morgan	Lombard	IL	17	Internal Medicine	S	Paroxetine Hcl	Paroxetine Hcl	54	144.1	4324	908.16	15		54	144.1	908.16	4324		15
1679540819	Pathak	Pinakin	Wharton	NJ	34	Internal Medicine	S	Paroxetine Hcl	Paroxetine Hcl	137	147	4363	2030.49	18		137	147	2030.49	4363		18
1679541072	Vander Broek	Nancy	Pella	IA	19	General Practice	S	Paroxetine Hcl	Paroxetine Hcl	79	136.1	4020	738.24	16		55	106.1	496.37	3138	#
1679541239	Kennerly	Marlene	Canton	MI	26	Family Practice	S	Paroxetine Hcl	Paroxetine Hcl	42	124.5	3735	829.99	14		42	124.5	829.99	3735		14
1679541379	Bohner	Mary	Trafford	PA	42	Family Practice	S	Paroxetine Hcl	Paroxetine Hcl	18	46	1380	242.61		#					*
1679541940	Breitenbach	Ray	Waterford	MI	26	Family Practice	S	Paroxetine Hcl	Paroxetine Hcl	18	26	780	192.28			18	26	192.28	780	*
1679541965	Fisker	Steven	Pine River	MN	27	Family Practice	S	Paroxetine Hcl	Paroxetine Hcl	18	48	1440	312.74		#					*
1679542096	Gardner	Melanie	Blountsville	AL	1	Family Practice	S	Paroxetine Hcl	Paroxetine Hcl	46	100	3000	652.78	11		34	78	499.15	2340	*
1679542286	Mujica	Luisa	Rio Piedras	PR	72	Medical Genetics, Ph.D. Medical Genetics	T	Paroxetine Hcl	Paroxetine Hcl	31	37	1095	314.33	14	*					*
1679542740	Williams	Michael	Daleville	AL	1	Emergency Medicine	S	Paroxetine Hcl	Paroxetine Hcl	35	53	1590	419.32		#					*
1679542781	Moss	Douglas	Valdosta	GA	13	Internal Medicine	S	Paroxetine Hcl	Paroxetine Hcl	13	13	390	32.5			13	13	32.5	390	*
1679542807	Forshey	Alan	Newton	NC	37	Family Practice	S	Paroxetine Hcl	Paroxetine Hcl	30	46	1380	371.59		#					*
1679542898	Kahen	Tanaz	Tarzana	CA	6	Obstetrics & Gynecology	S	Paroxetine Hcl	Paroxetine Hcl	12	12	360	84.67			12	12	84.67	360	*
1679542997	Conroy	Jane	Camp Hill	PA	42	Family Practice	S	Paroxetine Hcl	Paroxetine Hcl	25	47	1390	213.24			25	47	213.24	1390	*
1679543029	Allen	Jeanne	Holyoke	MA	25	Nurse Practitioner	S	Paroxetine Hcl	Paroxetine Hcl	13	17	510	162.79		*					*
1679543102	Kellum	Ronald	Diamondhead	MS	28	Family Practice	S	Paroxetine Hcl	Paroxetine Hcl	62	134	4020	898.41	17	#					#
1679543110	Sebastianelli	Kenneth	Moosic	PA	42	Internal Medicine	S	Paroxetine Hcl	Paroxetine Hcl	234	280	8170	2602.13	30		182	224	1940.14	6540	#
1679543151	Dlugopolski-Gach	Josephine	Maywood	IL	17	Pediatric Medicine	S	Paroxetine Hcl	Paroxetine Hcl	32	86	2580	291.55	11		32	86	291.55	2580		11
1679543292	Gradis	Glenn	Rochester Hills	MI	26	Family Practice	S	Paroxetine Hcl	Paroxetine Hcl	24	26	780	129.07			24	26	129.07	780	*
1679543425	Jboor	Nidal	Dearborn Heights	MI	26	Internal Medicine	S	Paroxetine Hcl	Paroxetine Hcl	18	18	540	132.1		#					*
1679543557	Lemee	Madeline	Bend	OR	41	Internal Medicine	S	Paroxetine Er	Paroxetine Hcl	20	36	1080	3447.21			20	36	3447.21	1080	*
1679543557	Lemee	Madeline	Bend	OR	41	Internal Medicine	S	Paroxetine Hcl	Paroxetine Hcl	23	45	1350	485.59			23	45	485.59	1350	*
1679543730	Jones	Brian	Eugene	OR	41	Family Practice	S	Paroxetine Hcl	Paroxetine Hcl	48	94	2820	840.96	11		48	94	840.96	2820		11
1679543755	Diamond	Kenneth	Rapid City	SD	46	Family Practice	S	Paroxetine Hcl	Paroxetine Hcl	17	51	1530	217.91		#					*
1679543904	Messmore	Virginia	Grandview	MO	29	Family Practice	S	Paroxetine Hcl	Paroxetine Hcl	19	55	1650	278.88			19	55	278.88	1650	*
1679543953	Polizzi	Maria	Howell	NJ	34	Internal Medicine	S	Paroxetine Hcl	Paroxetine Hcl	23	47	1410	450.99		#					*
1679544001	Stevens	Norman	Macon	GA	13	Internal Medicine	S	Paroxetine Hcl	Paroxetine Hcl	43	91	2730	559.17			43	91	559.17	2730	*
1679544415	Goswami	Ramsewak	Taylor	MI	26	Family Practice	S	Paroxetine Hcl	Paroxetine Hcl	15	20	581	206.38		*					*
1679545271	Kuhn	Andrew	Wakarusa	IN	18	Family Practice	S	Paroxetine Hcl	Paroxetine Hcl	38	76	2280	459.1		#					*
1679545339	Fanucci	Karen	Concord	MA	25	Internal Medicine	S	Paroxetine Hcl	Paroxetine Hcl	32	64	1894	210.52		#					*
1679545362	Alokeh	Wael	Arcadia	FL	12	Internal Medicine	S	Paroxetine Hcl	Paroxetine Hcl	55	147	4410	1227.85	18	#					#
1679545628	Goldstein	Andrew	White Plains	NY	36	Pulmonary Disease	S	Paroxetine Hcl	Paroxetine Hcl	26	56	1680	503.85			26	56	503.85	1680	*
1679545727	Johnson	Erik	New York	NY	36	Internal Medicine	S	Paroxetine Hcl	Paroxetine Hcl	38	72	2160	512.59			38	72	512.59	2160	*
1679545743	Silver	Bruce	Berkeley	CA	6	Geriatric Medicine	S	Paroxetine Hcl	Paroxetine Hcl	18	18	512	276.93		#					*
1679546501	Mazzocchi	Dominic	Point Pleasant Beach	NJ	34	Internal Medicine	S	Paroxetine Hcl	Paroxetine Hcl	27	79.9	2396	335.81			27	79.9	335.81	2396	*
1679546592	George	Rachel	Fenton	MO	29	Internal Medicine	S	Paroxetine Hcl	Paroxetine Hcl	32	92	2760	688.41	11	#					*
1679546923	Boodram	Kadarnath	Petersburg	VA	51	Internal Medicine	S	Paroxetine Hcl	Paroxetine Hcl	21	41	1230	304.41			21	41	304.41	1230	*
1679547301	Chitsey	Richard	Harrison	AR	5	Internal Medicine	S	Paroxetine Hcl	Paroxetine Hcl	160	250.2	7467	1753.69	31		104	162.2	1124.76	4849		19
1679547608	Hodges	Michael	Mountain Home	AR	5	Family Practice	S	Paroxetine Hcl	Paroxetine Hcl	47	107	3189	529.19	12	#					#
1679547830	Guarnieri	Kenneth	Webster	MA	25	Internal Medicine	S	Paroxetine Hcl	Paroxetine Hcl	85	145	4340	928.87	17	#					#
1679548028	Malta	Katherine	Charlotte	NC	37	Family Practice	S	Paroxetine Hcl	Paroxetine Hcl	15	31	840	309.02			15	31	309.02	840	*
1679548564	Larsen	David	Salt Lake City	UT	49	Family Practice	S	Paroxetine Hcl	Paroxetine Hcl	13	39	1170	419.32			13	39	419.32	1170	*
1679548622	Kelly	Frank	Chicago	IL	17	Internal Medicine	S	Paroxetine Hcl	Paroxetine Hcl	12	34	1020	465.78			12	34	465.78	1020	*
1679548689	Nekzad	Matin	Carterville	IL	17	Family Practice	S	Paroxetine Hcl	Paroxetine Hcl	35	53	1570	373.39			23	41	309.72	1210	*
1679548705	Burris	Shannon	Mathews	VA	51	Nurse Practitioner	S	Paroxetine Hcl	Paroxetine Hcl	15	39	1170	220.26		#					*
1679548788	Alcorn	Robert	Beachwood	OH	39	Psychiatry	S	Paroxetine Hcl	Paroxetine Hcl	54	64	1448	418.14		*					*
1679548853	Moss	Joseph	Latrobe	PA	42	Nephrology	S	Paroxetine Hcl	Paroxetine Hcl	12	12	360	83.69			0	0	0	0	#
1679549125	Frei	Jeannette	Sacramento	CA	6	Family Practice	S	Paroxetine Hcl	Paroxetine Hcl	23	35	1050	292.33			12	24	209.24	720	*
1679549216	Tong	Der-Long	Pitcairn	PA	42	Internal Medicine	S	Paroxetine Hcl	Paroxetine Hcl	13	21	630	110.71		#					*
1679549281	Hudson	Charles	Calistoga	CA	6	Psychiatry	S	Paroxetine Hcl	Paroxetine Hcl	63	74	2220	493.96			28	36	241.24	1080	*
1679549414	Greenhouse	David	Columbia	SC	45	Family Practice	S	Paroxetine Hcl	Paroxetine Hcl	33	33	409	240.58		#					*
1679549422	Traviesa	Daniel	Lakeland	FL	12	Neurology	S	Paroxetine Hcl	Paroxetine Hcl	19	57	1710	345.83		#					*
1679549604	Miller	Joel	Beaver Dam	WI	55	Internal Medicine	S	Paroxetine Hcl	Paroxetine Hcl	54	62	893	332.29			54	62	332.29	893	*
1679549653	Zerby	Stephen	Pittsburgh	PA	42	Psychiatry	S	Paroxetine Hcl	Paroxetine Hcl	50	54	1584	655.02		*					*
1679549877	Harmston	Greg	Galena	IL	17	Family Practice	S	Paroxetine Hcl	Paroxetine Hcl	26	26	780	266.18			14	14	177.02	420	*
1679549901	Kurland	Thomas	York	PA	42	Internal Medicine	S	Paroxetine Hcl	Paroxetine Hcl	84	220	6560	1275.16	24	#					#
1679549992	Kemp	Jon	Olivia	MN	27	Family Practice	S	Paroxetine Hcl	Paroxetine Hcl	70	123	3335	666.18	11	#					*
1679550040	Penner	Pamela	Asheboro	NC	37	Family Practice	S	Paroxetine Hcl	Paroxetine Hcl	24	62.3	1870	551.46			24	62.3	551.46	1870	*
1679550073	Harris	Kathryn	Seattle	WA	53	Internal Medicine	S	Paroxetine Hcl	Paroxetine Hcl	48	110	3256	966.19			48	110	966.19	3256	*
1679550156	Underwood	Michael	Manchester	CT	9	Internal Medicine	S	Paroxetine Hcl	Paroxetine Hcl	23	69	2070	597.39			23	69	597.39	2070	*
1679550164	Balanda	Catherine	Cadillac	MI	26	Nurse Practitioner	S	Paroxetine Hcl	Paroxetine Hcl	47	73	2132	1003.48			12	36	248.76	1080	*
1679550289	White	Donna	Quincy	IL	17	Family Practice	S	Paroxetine Hcl	Paroxetine Hcl	12	20	580	144.16		#					*
1679550305	Holland	George	Southport	NC	37	Family Practice	S	Paroxetine Hcl	Paroxetine Hcl	28	74	2221	427.9		#					*
1679550420	Pavlick	Susan	Streator	IL	17	Nurse Practitioner	S	Paroxetine Hcl	Paroxetine Hcl	19	57	1710	475.54		*					*
1679550552	Barter	Paul	Watertown	NY	36	Nurse Practitioner	S	Paroxetine Hcl	Paroxetine Hcl	44	58	1740	344.26			29	43	220.26	1290	*
1679551022	Khoury	Michelle	London	OH	39	Family Practice	S	Paroxetine Hcl	Paroxetine Hcl	16	48	1440	426.39		*					*
1679551063	Heath	Jimmy	East Prairie	MO	29	Family Practice	S	Paroxetine Hcl	Paroxetine Hcl	39	71	2119	643.02			39	71	643.02	2119	*
1679551139	Higgins	Richard	Buffalo Grove	IL	17	Internal Medicine	S	Paroxetine Hcl	Paroxetine Hcl	16	46	1381	389.27		#					*
1679551212	Dwyer	James	Fort Lauderdale	FL	12	Internal Medicine	S	Paroxetine Hcl	Paroxetine Hcl	63	73	2166	575.9			46	56	475.1	1662	*
1679551261	Whaley	William	Blue Ridge	GA	13	Hematology-Oncology	S	Paroxetine Hcl	Paroxetine Hcl	23	49	1470	490.38			23	49	490.38	1470	*
1679551352	Modi	Tushar	Modesto	CA	6	Internal Medicine	S	Paroxetine Hcl	Paroxetine Hcl	33	67	2009	405.95			33	67	405.95	2009	*
1679551378	Vyas	Kamlesh	Saint Louis	MO	29	Internal Medicine	S	Paroxetine Hcl	Paroxetine Hcl	25	47	1392	328.18		#					*
1679551782	Keith	David	Norton	OH	39	Family Practice	S	Paroxetine Hcl	Paroxetine Hcl	28	67	2010	661.12			28	67	661.12	2010	*
1679551816	Shanes	B	Frederick	MD	24	Family Practice	S	Paroxetine Hcl	Paroxetine Hcl	27	51	1530	319.99		#					*
1679551873	Mleynek	Andrew	Huntington Beach	CA	6	Family Practice	S	Paroxetine Hcl	Paroxetine Hcl	20	46.1	1382	298.6			20	46.1	298.6	1382	*
1679552038	Grzybowski	John	Albert Lea	MN	27	Family Practice	S	Paroxetine Hcl	Paroxetine Hcl	25	65	1940	301.21		#					*
1679552368	Abraham	George	Lafayette Hill	PA	42	Geriatric Psychiatry	S	Paroxetine Hcl	Paroxetine Hcl	35	49	1470	438.85		#					*
1679552434	Rao	Takkallapelli	Winter Haven	FL	12	Psychiatry & Neurology	T	Paroxetine Hcl	Paroxetine Hcl	94	182	5460	2363.46	23		35	83	1193.53	2490	*
1679552467	Lamb	John	Oak Bluffs	MA	25	Internal Medicine	S	Paroxetine Hcl	Paroxetine Hcl	25	33	967	214.37			25	33	214.37	967	*
1679552673	Springer	Sharon	Syracuse	NY	36	Internal Medicine	S	Paroxetine Hcl	Paroxetine Hcl	21	41	1230	334.22		#					*
1679552921	Conti	Joseph	Laurel Springs	NJ	34	Internal Medicine	S	Paroxetine Hcl	Paroxetine Hcl	352	368.1	8329	4118.01	49		305	321.1	3637.44	7482	#
1679553135	Blyth	Stacey	Greensboro	NC	37	General Practice	S	Paroxetine Hcl	Paroxetine Hcl	16	26	780	286.89			16	26	286.89	780	*
1679553259	Middlebrooks	Monroe	Eastman	GA	13	Internal Medicine	S	Paroxetine Hcl	Paroxetine Hcl	42	76	2281	405.97	12	#					*
1679553465	Selznick	Thomas	Livonia	MI	26	Family Practice	S	Paroxetine Hcl	Paroxetine Hcl	16	42	1260	368.51			16	42	368.51	1260	*
1679553838	Rathur	Wasim	Clinton Twp	MI	26	Family Practice	S	Paroxetine Hcl	Paroxetine Hcl	35	79	2370	361.91			19	57	255.88	1710	*
1679553861	Mccormick	Ryan	Marlton	NJ	34	Family Practice	S	Paroxetine Hcl	Paroxetine Hcl	36	78	2340	309.03			36	78	309.03	2340	*
1679554562	Karoub	Frederick	Royal Oak	MI	26	Internal Medicine	S	Paroxetine Hcl	Paroxetine Hcl	65	128	3824	694.26	15		40	77	452.91	2294	*
1679554687	Weinstock	Eric	Tampa	FL	12	Psychiatry	S	Paroxetine Hcl	Paroxetine Hcl	19	47	1410	461.51		*					*
1679554687	Weinstock	Eric	Tampa	FL	12	Psychiatry	S	Pexeva	Paroxetine Mesylate	12	12	360	5193.84			0	0	0	0	#
1679554745	Heller	Patrick	Melrose	MN	27	Family Practice	S	Paroxetine Hcl	Paroxetine Hcl	63	109.3	3276	529.7			63	109.3	529.7	3276	*
1679554877	Brobbey	Andrew	Euclid	OH	39	Internal Medicine	S	Paroxetine Hcl	Paroxetine Hcl	46	77	2310	850.68	16	#					#
1679554893	Reddy	Ashok	Winter Haven	FL	12	Internal Medicine	S	Paroxetine Hcl	Paroxetine Hcl	62	102	3060	448.07	14		15	37	130.01	1110	*
1679554927	Winfield	Ronald	North Chelmsford	MA	25	Psychiatry	S	Paroxetine Hcl	Paroxetine Hcl	27	68.1	2040	344.85		#					*
1679554992	Traiger	Dean	Cape Coral	FL	12	Family Practice	S	Paroxetine Hcl	Paroxetine Hcl	34	94.1	2824	587.95	11	#					*
1679555023	Pentecost	Jennifer	Albuquerque	NM	35	Family Practice	S	Paroxetine Hcl	Paroxetine Hcl	21	29	870	203.31		*					*
1679555114	Lowry	Patrick	Waverly	MO	29	Psychiatry	S	Paroxetine Hcl	Paroxetine Hcl	29	29	828	249.55			0	0	0	0	#
1679555189	Singh	Mukesh	Somerset	NJ	34	Geriatric Medicine	S	Paroxetine Hcl	Paroxetine Hcl	31	89	2670	492.91		#					*
1679555718	Mcmahon	Donald	Mooresville	IN	18	Family Practice	S	Paroxetine Hcl	Paroxetine Hcl	23	59	1770	622.75		#					*
1679555734	Penning	Christopher	Bridge City	TX	48	Family Practice	S	Paroxetine Hcl	Paroxetine Hcl	11	27	810	232.16			11	27	232.16	810	*
1679555742	Borden	James	Portland	OR	41	Internal Medicine	S	Paroxetine Hcl	Paroxetine Hcl	12	24	720	236.62			12	24	236.62	720	*
1679555775	Musa	Gregory	Matthews	NC	37	Internal Medicine	S	Paroxetine Hcl	Paroxetine Hcl	21	61	1830	264.97			21	61	264.97	1830	*
1679556229	Fosselman	Douglas	Westerville	OH	39	Internal Medicine	S	Paroxetine Hcl	Paroxetine Hcl	50	70	2075	437.98			50	70	437.98	2075	*
1679556724	Shattuck	Lynn	Traverse City	MI	26	Nurse Practitioner	S	Paroxetine Hcl	Paroxetine Hcl	27	27	810	292.86			27	27	292.86	810	*
1679557177	Glick	David	Saint Louis	MO	29	Family Practice	S	Paroxetine Hcl	Paroxetine Hcl	23	36.5	1096	432.65			23	36.5	432.65	1096	*
1679557300	Finn	Julie	Southfield	MI	26	Internal Medicine	S	Paroxetine Hcl	Paroxetine Hcl	25	75	2250	466.58			25	75	466.58	2250	*
1679557565	Crunk	Tommy	Springfield	TN	47	Family Practice	S	Paroxetine Hcl	Paroxetine Hcl	75	133	3988	964.32	14		75	133	964.32	3988		14
1679557672	Rasken	Robert	Sunny Isles Beach	FL	12	Cardiology	S	Paroxetine Hcl	Paroxetine Hcl	13	32	960	240.53			13	32	240.53	960	*
1679557722	Hammer	Scott	Milford	DE	10	Family Practice	S	Paroxetine Hcl	Paroxetine Hcl	24	72	2160	576.91			24	72	576.91	2160	*
1679557805	Weaver	William	Demorest	GA	13	Internal Medicine	S	Paroxetine Hcl	Paroxetine Hcl	52	96	2880	689.26	12		36	68	437.1	2040	*
1679557862	Lasich	Christina	Grass Valley	CA	6	Physical Medicine and Rehabilitation	S	Paroxetine Hcl	Paroxetine Hcl	17	24	720	260.72			17	24	260.72	720	*
1679558084	Mas	Maria	Coral Gables	FL	12	Internal Medicine	S	Paroxetine Hcl	Paroxetine Hcl	16	42	1260	101.56			16	42	101.56	1260	*
1679558126	Wherry	Richard	Dahlonega	GA	13	Family Practice	S	Paroxetine Hcl	Paroxetine Hcl	124	124	1574	641.47	15		113	113	487.59	1244	#
1679558589	Davis	Jeffrey	Memphis	MO	29	Family Practice	S	Paroxetine Hcl	Paroxetine Hcl	60	80	2379	572.86			47	67	475.93	1989	*
1679558688	Melnikow	Joy	Sacramento	CA	6	Family Practice	S	Paroxetine Hcl	Paroxetine Hcl	19	31	897	230.08		*					*
1679558738	Nachnani	Anil	Gallatin	TN	47	Internal Medicine	S	Paroxetine Hcl	Paroxetine Hcl	66	106	3180	734.45	14		43	79	527.57	2370	*
1679558746	Han	Shenggao	Indiana	PA	42	Internal Medicine	S	Paroxetine Hcl	Paroxetine Hcl	68	124	3681	1144.04	17		49	79	568.87	2370	*
1679559066	Malvey	Craig	Burnsville	MN	27	Family Practice	S	Paroxetine Hcl	Paroxetine Hcl	15	44	1320	241.84			15	44	241.84	1320	*
1679559272	Maharajh	Balkissoon	Johnstown	PA	42	Internal Medicine	S	Paroxetine Hcl	Paroxetine Hcl	83	127	3740	1239.5	15		83	127	1239.5	3740		15
1679559439	Anderson	Wade	Fernley	NV	32	Family Practice	S	Paroxetine Hcl	Paroxetine Hcl	11	33	990	348.79		*					*
1679559470	Sefton	John	Beavercreek	OH	39	Family Practice	S	Paroxetine Hcl	Paroxetine Hcl	79	97	1671	630.35			24	38	357.23	1097	*
1679559546	Davis	Amy	Grand Junction	CO	8	Family Practice	S	Paroxetine Hcl	Paroxetine Hcl	16	28	840	173.56			16	28	173.56	840	*
1679559595	George	Christopher	Poughkeepsie	NY	36	Internal Medicine	S	Paroxetine Hcl	Paroxetine Hcl	31	49	1470	416.7			20	38	351.88	1140	*
1679559694	Butler	Warren	Layton	UT	49	Family Practice	S	Paroxetine Hcl	Paroxetine Hcl	15	21	630	207.66		*					*
1679560007	Harracksingh	Lea	Plantation	FL	12	Internal Medicine	S	Paroxetine Hcl	Paroxetine Hcl	63	159	4743	1416.83	19	#					#
1679560189	Grierson	James	Marysville	WA	53	Family Practice	S	Paroxetine Hcl	Paroxetine Hcl	34	57.9	1512	416.72			34	57.9	416.72	1512	*
1679560478	Delatore	Charles	San Francisco	CA	6	Internal Medicine	S	Paroxetine Hcl	Paroxetine Hcl	19	48.5	1455	524.2		#					*
1679560494	Hannoch-Bowie	Diana	Hamburg	NJ	34	Nurse Practitioner	S	Paroxetine Hcl	Paroxetine Hcl	21	35	1050	253.97			21	35	253.97	1050	*
1679560700	Parks	Sandra	Beatrice	NE	31	Family Practice	S	Paroxetine Hcl	Paroxetine Hcl	23	43	1290	171.38		#					*
1679560791	Potts	Earl	N Dartmouth	MA	25	Internal Medicine	S	Paroxetine Hcl	Paroxetine Hcl	62	143	4259	724.1	16	#					#
1679560858	Bobek	Francis	Elysburg	PA	42	Family Practice	S	Paroxetine Hcl	Paroxetine Hcl	113	219	6570	1231.31	21	#					#
1679560973	Kodama	Curtis	Moorpark	CA	6	Family Practice	S	Paroxetine Hcl	Paroxetine Hcl	52	112	3360	852.52	11	#					*
1679561203	Rodriguez-Asbun	Armando	Chandler	AZ	4	Internal Medicine	S	Paroxetine Hcl	Paroxetine Hcl	17	49	1470	399.02		#					*
1679561294	Tache	Jason	Plantation	FL	12	Hematology-Oncology	S	Paroxetine Hcl	Paroxetine Hcl	20	34	1020	192.92			20	34	192.92	1020	*
1679561310	Adkins	Edward	Ontario	OH	39	Family Practice	S	Paroxetine Hcl	Paroxetine Hcl	15	41	1230	323.92			15	41	323.92	1230	*
1679561476	Chellappa	Paul	Port Jervis	NY	36	Psychiatry & Neurology	T	Paroxetine Hcl	Paroxetine Hcl	12	12	360	93.54		#					*
1679561773	Danaher	Michele	Mokena	IL	17	Family Practice	S	Paroxetine Hcl	Paroxetine Hcl	24	66	1980	446.38			24	66	446.38	1980	*
1679562094	Albert	Michael	Pearl	MS	28	Family Practice	S	Paroxetine Hcl	Paroxetine Hcl	139	143	1547	743.18			139	143	743.18	1547	*
1679562409	Dym	Andrew	Seattle	WA	53	Internal Medicine	S	Paroxetine Hcl	Paroxetine Hcl	29	63	1889	573.02			29	63	573.02	1889	*
1679562664	Longbine	Debra	Derby	NY	36	Physician Assistant	S	Paroxetine Hcl	Paroxetine Hcl	29	57	1710	346.2		#					*
1679562862	Casiano	Victor	San Antonio	TX	48	Obstetrics & Gynecology	S	Paroxetine Hcl	Paroxetine Hcl	14	20	600	100.27		*					*
1679562979	Phelps	Julie	Waterville	ME	23	Family Practice	S	Paroxetine Hcl	Paroxetine Hcl	37	81	2430	411.2	11		37	81	411.2	2430		11
1679563423	Perry	Alan	Atlanta	GA	13	Family Practice	S	Paroxetine Hcl	Paroxetine Hcl	40	42	1260	363.19			28	30	285.19	900	*
1679563530	Mcdonald	Michael	Slippery Rock	PA	42	Family Practice	S	Paroxetine Hcl	Paroxetine Hcl	30	60	1800	382.55			30	60	382.55	1800	*
1679563563	Mukherjee	Koushik	Pittsburgh	PA	42	Psychiatry	S	Paroxetine Hcl	Paroxetine Hcl	49	73	2164	506.75			17	41	205.47	1204	*
1679564058	Nowak	Charles	Grand Junction	CO	8	Family Practice	S	Paroxetine Hcl	Paroxetine Hcl	11	33	990	144.13			11	33	144.13	990	*
1679564439	Godfrey	Christopher	Elizabethtown	KY	21	Internal Medicine	S	Paroxetine Hcl	Paroxetine Hcl	57	111.1	3305	777.44	16		45	89.1	645.67	2657	#
1679564587	Jaafar	Saleh	Castroville	TX	48	Internal Medicine	S	Paroxetine Hcl	Paroxetine Hcl	114	222	6660	945.39	22		93	171	710.43	5130	#
1679564710	Kreis	Michael	Marquette	MI	26	Physician Assistant	S	Paroxetine Hcl	Paroxetine Hcl	16	42	1259	537.95		#					*
1679564744	Fowler	William	Marion	NC	37	Family Practice	S	Paroxetine Hcl	Paroxetine Hcl	46	108	3240	697.29	12	#					*
1679564975	Walstrum	John	Allegan	MI	26	Family Practice	S	Paroxetine Hcl	Paroxetine Hcl	39	73	2190	625.71			27	57	431.09	1710	*
1679565378	Desouza	Derek	Livonia	MI	26	Internal Medicine	S	Paroxetine Hcl	Paroxetine Hcl	17	47	1410	263.7		#					*
1679565519	Cifuentes	Aureliano	Tempe	AZ	4	Internal Medicine	S	Paroxetine Hcl	Paroxetine Hcl	17	28	827	381.48		#					*
1679566079	Foy	Curtis	Easton	MD	24	Family Practice	S	Paroxetine Hcl	Paroxetine Hcl	39	77.2	2286	727.88			39	77.2	727.88	2286	*
1679566442	Smith	Robert	Mills River	NC	37	Family Practice	S	Paroxetine Hcl	Paroxetine Hcl	61	117	3510	773.54	12	#					#
1679566772	Gupta	Rimda	Tullahoma	TN	47	Internal Medicine	S	Paroxetine Hcl	Paroxetine Hcl	12	36	1080	372.55			12	36	372.55	1080	*
1679566863	Peltier	Brandon	Cadillac	MI	26	Family Practice	S	Paroxetine Hcl	Paroxetine Hcl	12	33	990	170.41			12	33	170.41	990	*
1679566996	Queen	Carijean	Spokane Valley	WA	53	Internal Medicine	S	Paroxetine Hcl	Paroxetine Hcl	18	52	1558	358.21		#					*
1679567507	Wiggins	Sharon	Lancaster	PA	42	Nurse Practitioner	S	Paroxetine Hcl	Paroxetine Hcl	13	35	1050	299.86		#					*
1679567531	Horan	John	Cranston	RI	44	Family Practice	S	Paroxetine Hcl	Paroxetine Hcl	66	154	4620	1144.45	15		49	129	826.03	3870	#
1679567713	Bolado	Raquel	Harlingen	TX	48	Family Practice	S	Paroxetine Hcl	Paroxetine Hcl	19	39	1170	92.5		*					*
1679567887	Le	Thang	New Hartford	NY	36	Internal Medicine	S	Paroxetine Hcl	Paroxetine Hcl	64	120	3598	584.82	17	#					#
1679567978	Marrett	Hanna	New Bern	NC	37	Nurse Practitioner	S	Paroxetine Hcl	Paroxetine Hcl	114	139	4059	864.39	17		55	61	394.73	1762	*
1679568133	Vangala	Vidyasagar	Davenport	FL	12	Psychiatry	S	Paroxetine Er	Paroxetine Hcl	17	25	719	3324.88			17	25	3324.88	719	*
1679568133	Vangala	Vidyasagar	Davenport	FL	12	Psychiatry	S	Paroxetine Hcl	Paroxetine Hcl	124	196	5849	1344.83	26		45	75	610.15	2227	*
1679568190	Johnson	Vernon	Billings	MT	30	Family Practice	S	Paroxetine Hcl	Paroxetine Hcl	69	93	2790	539.46			38	54	332.16	1620	*
1679568216	Hucks	Andrea	Beaufort	SC	45	Internal Medicine	S	Paroxetine Hcl	Paroxetine Hcl	29	85.7	2570	674.35		#					*
1679568315	Ponduri	Kavitha	Wayne	MI	26	Internal Medicine	S	Paroxetine Hcl	Paroxetine Hcl	79	107	3021	1073.62	14		40	62	473.93	1689	*
1679568331	Joshi	Ashok	North Billerica	MA	25	General Practice	S	Paroxetine Hcl	Paroxetine Hcl	54	68	1654	435.28	11	#					*
1679568471	Kunkle	Thomas	Camp Hill	PA	42	Family Practice	S	Paroxetine Hcl	Paroxetine Hcl	68	68	1244	696.58		#					*
1679568513	Strickland	Rebecca	Bucyrus	OH	39	Geriatric Medicine	S	Paroxetine Hcl	Paroxetine Hcl	14	14	418	126.26		#					*
1679568612	Chen	Jian	Santa Paula	CA	6	Internal Medicine	S	Paroxetine Hcl	Paroxetine Hcl	34	56	1680	541.77			34	56	541.77	1680	*
1679568752	Ufford	Raymond	Albertville	AL	1	Family Practice	S	Paroxetine Hcl	Paroxetine Hcl	228	230.2	5530	3718.48	23		176	178.2	2569.02	4042	#
1679568802	Ejnes	Yul	Cranston	RI	44	Internal Medicine	S	Paroxetine Hcl	Paroxetine Hcl	61	175	5250	1002.9	17	#					#
1679568968	Vivian	Timothy	Cookeville	TN	47	Physician Assistant	S	Paroxetine Hcl	Paroxetine Hcl	24	44.6	1338	378.65		#					*
1679569156	Owens	Ben	Jonesboro	AR	5	Internal Medicine	S	Paroxetine Hcl	Paroxetine Hcl	72	99.2	2925	1010.12	14		33	56.2	447.7	1656	*
1679569347	Tourk	Karim	Joliet	IL	17	Internal Medicine	S	Paroxetine Hcl	Paroxetine Hcl	58	60.3	1556	749.44	11		58	60.3	749.44	1556		11
1679569420	Chaefsky	Robert	Bensalem	PA	42	Psychiatry	S	Paroxetine Hcl	Paroxetine Hcl	13	13	390	253		*					*
1679569636	Davenport	Mark	Fullerton	CA	6	Family Practice	S	Paroxetine Hcl	Paroxetine Hcl	16	48	1440	218.84			16	48	218.84	1440	*
1679569693	Pierson	Noah	Wilmington	NC	37	Family Practice	S	Paroxetine Hcl	Paroxetine Hcl	28	64	1893	355.11		#					*
1679570030	Rider	Christina	Webster City	IA	19	Physician Assistant	S	Paroxetine Hcl	Paroxetine Hcl	56	59.8	908	414.64			56	59.8	414.64	908	*
1679570089	Jurewicz	Stephen	Tinton Falls	NJ	34	Internal Medicine	S	Paroxetine Hcl	Paroxetine Hcl	52	90	2605	591.61	11		52	90	591.61	2605		11
1679570147	Dirksen	John	Evans	GA	13	Psychiatry	S	Paroxetine Hcl	Paroxetine Hcl	109	135	4027	1785.37	15		53	71	724.56	2107	*
1679570246	Zhang	Jian Wei	New York	NY	36	Internal Medicine	S	Paroxetine Hcl	Paroxetine Hcl	19	31	930	296.68			19	31	296.68	930	*
1679570717	Vu	Khanh	Henderson	NC	37	Family Practice	S	Paroxetine Hcl	Paroxetine Hcl	55	69	2021	554.22			42	54	411.92	1620	*
1679570881	Allman	Kimberly	Andover	KS	20	Family Practice	S	Paroxetine Hcl	Paroxetine Hcl	11	11	330	76.69			11	11	76.69	330	*
1679570956	Dick	Andrew	Greenwood	IN	18	Family Practice	S	Paroxetine Hcl	Paroxetine Hcl	51	126	3780	1019.66	18		51	126	1019.66	3780		18
1679571079	Panjwani	Mahmood	Carrollton	TX	48	Internal Medicine	S	Paroxetine Hcl	Paroxetine Hcl	39	91	2730	746.77		#					*
1679571103	Christiansen	Dana	Greeley	CO	8	Internal Medicine	S	Paroxetine Hcl	Paroxetine Hcl	27	53.3	1600	587.48			27	53.3	587.48	1600	*
1679571442	Cole	Matthew	Greensburg	PA	42	Family Practice	S	Paroxetine Hcl	Paroxetine Hcl	57	85	2550	683.42			42	70	601.87	2100	*
1679571715	Johnson	Mark	Powell	TN	47	Family Practice	S	Paroxetine Hcl	Paroxetine Hcl	57	117	3482	1021.39	11	#					*
1679571723	Collins	Kenneth	Harrison	AR	5	Family Practice	S	Paroxetine Hcl	Paroxetine Hcl	54	128	3840	811.63	12	#					#
1679571756	Muvdi	Bichara	Reading	PA	42	Internal Medicine	S	Paroxetine Hcl	Paroxetine Hcl	56	78	1968	638.58			36	58	392.06	1653	*
1679571863	Phillips	Tracy	White Hall	AR	5	Family Practice	S	Paroxetine Hcl	Paroxetine Hcl	75	123	3674	866.21	16		25	49	379.55	1470	*
1679571897	Johnson	Ronald	Anna	IL	17	Psychiatry	S	Paroxetine Hcl	Paroxetine Hcl	12	12	360	125.64		*					*
1679572127	Koff	Arnold	Avon	CT	9	Internal Medicine	S	Paroxetine Hcl	Paroxetine Hcl	33	97.7	2930	567.74			33	97.7	567.74	2930	*
1679572614	Baum	Yvonne	Tyler	TX	48	Internal Medicine	S	Paroxetine Hcl	Paroxetine Hcl	25	43	1290	352.69		#					*
1679572630	Will	Karen	Tinley Park	IL	17	General Practice	S	Paroxetine Hcl	Paroxetine Hcl	18	42	1260	278.04			18	42	278.04	1260	*
1679572648	Walker-Richardson	Betty	Tifton	GA	13	Family Practice	S	Paroxetine Hcl	Paroxetine Hcl	103	105.1	1157	712.51			103	105.1	712.51	1157	*
1679572747	Johnson	Howard	Matthews	NC	37	Family Practice	S	Paroxetine Hcl	Paroxetine Hcl	33	49	1470	362.13	14	#					#
1679572853	Smith	Warren	Boulder City	NV	32	General Practice	S	Paroxetine Hcl	Paroxetine Hcl	14	42	1260	193.13			14	42	193.13	1260	*
1679573257	Hanson	Charles	Orono	ME	23	Psychiatry	S	Paroxetine Hcl	Paroxetine Hcl	61	91	2710	605.77			45	75	579.25	2230	*
1679573646	Tolis	Arthur	Middletown	NY	36	Internal Medicine	S	Paroxetine Hcl	Paroxetine Hcl	23	53	1590	485.11		#					*
1679573786	Henry	Bradley	Charleston	WV	54	Internal Medicine	S	Paroxetine Hcl	Paroxetine Hcl	24	62.9	1888	467.76			24	62.9	467.76	1888	*
1679574131	Shelton	Laura	Florence	MT	30	Family Practice	S	Paroxetine Hcl	Paroxetine Hcl	14	14	420	68.19			14	14	68.19	420	*
1679574206	Yoon	Aeree	Torrance	CA	6	Internal Medicine	S	Paroxetine Hcl	Paroxetine Hcl	13	31	930	275.71		*					*
1679574321	Syptak	John	Harrisonburg	VA	51	Family Practice	S	Paroxetine Hcl	Paroxetine Hcl	16	22	660	139.56			16	22	139.56	660	*
1679574453	Batley	Craig	Berlin	WI	55	Family Practice	S	Paroxetine Hcl	Paroxetine Hcl	11	33	990	342.37		*					*
1679574503	Hindmarsh	Dale	Greensburg	PA	42	Neuropsychiatry	S	Paroxetine Hcl	Paroxetine Hcl	17	17	510	143.8			0	0	0	0	#
1679574834	Wagner	Terry	Hudson	OH	39	Family Practice	S	Paroxetine Hcl	Paroxetine Hcl	19	57	1710	399.8		#					*
1679575021	John	Shirley	Uniontown	PA	42	Psychiatry	S	Paroxetine Hcl	Paroxetine Hcl	37	39	1146	289.52	12		24	26	176.56	758	*
1679575328	Ellison	Leonard	Southfield	MI	26	Internal Medicine	S	Paroxetine Hcl	Paroxetine Hcl	39	39	1010	1009.92			28	28	744.35	739	*
1679575484	Carson	David	Dalton	GA	13	Internal Medicine	S	Paroxetine Hcl	Paroxetine Hcl	12	26	780	302.1			12	26	302.1	780	*
1679576029	Gershberg	Michael	Berwyn	IL	17	Family Practice	S	Paroxetine Hcl	Paroxetine Hcl	23	45	1350	309.48		#					*
1679576060	Pingol	Ellaine	Henderson	NV	32	Family Practice	S	Paroxetine Hcl	Paroxetine Hcl	21	63	1890	526.69			21	63	526.69	1890	*
1679576383	Rie	Jonathan	White Plains	NY	36	Internal Medicine	S	Paroxetine Hcl	Paroxetine Hcl	22	56	1680	512.9			22	56	512.9	1680	*
1679576441	Miller	Ernest	Vienna	WV	54	Family Practice	S	Paroxetine Hcl	Paroxetine Hcl	32	58.2	1745	492.82			20	46	306.1	1380	*
1679576631	Diffine	David	Blytheville	AR	5	Internal Medicine	S	Paroxetine Hcl	Paroxetine Hcl	12	16	480	134.96			0	0	0	0	#
1679576706	Lawhead	Jeffrey	Bermuda Dunes	CA	6	Family Practice	S	Paroxetine Hcl	Paroxetine Hcl	37	87	2589	1016.61			37	87	1016.61	2589	*
1679576730	Shue	Randall	Los Angeles	CA	6	Family Practice	S	Paroxetine Hcl	Paroxetine Hcl	51	55	1650	281.52		#					*
1679576789	Loman	Chris	Shelbyville	IN	18	Family Practice	S	Paroxetine Hcl	Paroxetine Hcl	28	72	2160	546.87		#					*
1679577001	Graves	Wayne	North Kansas City	MO	29	Emergency Medicine	S	Paroxetine Hcl	Paroxetine Hcl	11	11	330	99			0	0	0	0	#
1679577019	Pisarello	Carol	Kentwood	MI	26	Internal Medicine	S	Paroxetine Hcl	Paroxetine Hcl	36	64	1920	371.85		#					*
1679577159	Fowler	John	Pratt	KS	20	Family Practice	S	Paroxetine Hcl	Paroxetine Hcl	18	24	720	275.94			18	24	275.94	720	*
1679577662	Redman	Anna	Pine Bluff	AR	5	Family Practice	S	Paroxetine Hcl	Paroxetine Hcl	51	55	1650	402.13			35	39	319.27	1170	*
1679578058	Massey	Brook	Shelbyville	KY	21	Family Practice	S	Paroxetine Hcl	Paroxetine Hcl	13	37	1110	474.38		#					*
1679578207	Wild	Mark	Bel Air	MD	24	Internal Medicine	S	Paroxetine Hcl	Paroxetine Hcl	11	33	990	202.84			11	33	202.84	990	*
1679578272	Miceli	Louis	Portage	IN	18	Family Practice	S	Paroxetine Hcl	Paroxetine Hcl	16	46	1380	361.84			16	46	361.84	1380	*
1679578371	Liu	Niansen	Cleveland	TN	47	Psychiatry	S	Paroxetine Hcl	Paroxetine Hcl	205	290.4	8681	2633.01	38		83	135	889.46	4050		17
1679578389	Lee	Arielle	Tyler	TX	48	Hematology-Oncology	S	Paroxetine Hcl	Paroxetine Hcl	12	36	1080	172.26		*					*
1679578579	Strodthoff	Debra	Amery	WI	55	Family Practice	S	Paroxetine Hcl	Paroxetine Hcl	69	89	2571	621.02	12	#					*
1679578777	Chapman	Marc	Euless	TX	48	Internal Medicine	S	Paroxetine Hcl	Paroxetine Hcl	32	60	1800	416.68			32	60	416.68	1800	*
1679578983	Shutta	John	Walkersville	MD	24	Family Practice	S	Paroxetine Hcl	Paroxetine Hcl	19	41	1230	210.37			19	41	210.37	1230	*
1679579643	Stewart	Steven	Tucker	GA	13	Family Practice	S	Paroxetine Hcl	Paroxetine Hcl	46	86.2	2577	446.63		#					*
1679579650	Johnston	Alan	Jacksonville	AR	5	Family Practice	S	Paroxetine Hcl	Paroxetine Hcl	12	14	420	89.24		*					*
1679579668	Biddle	Michael	Griffin	GA	13	Family Practice	S	Paroxetine Hcl	Paroxetine Hcl	36	66	1979	563.52		#					*
1679579767	Goodman	Matthew	Warminster	PA	42	Internal Medicine	S	Paroxetine Hcl	Paroxetine Hcl	32	75.7	2252	519.12			32	75.7	519.12	2252	*
1679579908	Brauer	Bodo	Beaumont	TX	48	Family Practice	S	Paroxetine Hcl	Paroxetine Hcl	42	84	2520	341.89		#					*
1679580195	Raimondo	Louis	Ormond Beach	FL	12	Psychiatry	S	Paroxetine Hcl	Paroxetine Hcl	12	12	352	169.87			0	0	0	0	#
1679580211	Calve	Wesley	Ellwood City	PA	42	Physician Assistant	S	Paroxetine Hcl	Paroxetine Hcl	28	66	1980	485.27			28	66	485.27	1980	*
1679580278	Hayes	Helen	Indian Trail	NC	37	Nurse Practitioner	S	Paroxetine Hcl	Paroxetine Hcl	20	20	600	102.77			0	0	0	0	#
1679580310	Pobre-So	Josephine	Colmar	PA	42	Psychiatry	S	Paroxetine Hcl	Paroxetine Hcl	38	56	1648	588.25			18	26	217.99	748	*
1679580948	Sultana	Naheed	Jamaica	NY	36	Internal Medicine	S	Paroxetine Hcl	Paroxetine Hcl	18	18	540	105.59		#					*
1679581227	Johnson	Susan	Lincoln	NE	31	Family Practice	S	Paroxetine Hcl	Paroxetine Hcl	59	133	3960	901.89	12	#					#
1679581367	Englehart	Erik	Sandwich	IL	17	Family Practice	S	Paroxetine Hcl	Paroxetine Hcl	49	49	1416	705.34			32	32	458.28	906	*
1679581383	Rutovic	Zorica	Pittsburgh	PA	42	Family Practice	S	Paroxetine Hcl	Paroxetine Hcl	38	48	1440	325.19			38	48	325.19	1440	*
1679581441	Kareha	Louis	Clarks Summit	PA	42	Family Practice	S	Paroxetine Cr	Paroxetine Hcl	15	15	428	2139.63			15	15	2139.63	428	*
1679581441	Kareha	Louis	Clarks Summit	PA	42	Family Practice	S	Paroxetine Hcl	Paroxetine Hcl	57	89	2581	805.8	11		57	89	805.8	2581		11
1679581565	Urusova	Irina	Los Angeles	CA	6	Endocrinology	S	Paroxetine Hcl	Paroxetine Hcl	21	21	630	131.26			21	21	131.26	630	*
1679581698	Dubin	Neil	Cincinnati	OH	39	Psychiatry	S	Paroxetine Hcl	Paroxetine Hcl	35	51.5	1537	751.25		*					*
1679581870	Mullen	Mark	Feasterville Trevose	PA	42	Internal Medicine	S	Paroxetine Hcl	Paroxetine Hcl	11	33	990	407.56			11	33	407.56	990	*
1679582043	Olszewski	Pawel	Beloit	WI	55	Internal Medicine	S	Paroxetine Hcl	Paroxetine Hcl	48	96.7	2889	754.84	11	#					*
1679582118	Pimentel - Lebron	Manuel	Ponce	PR	72	General Practice	S	Paroxetine Hcl	Paroxetine Hcl	17	17	510	82.46			17	17	82.46	510	*
1679582126	Guppy	Andrew	Winterport	ME	23	Physician Assistant	S	Paroxetine Hcl	Paroxetine Hcl	27	51	1530	323.18		#					*
1679582522	Mckenzie	Stephen	Burney	CA	6	Family Practice	S	Paroxetine Hcl	Paroxetine Hcl	24	42	1260	365.92			24	42	365.92	1260	*
1679583363	Zachary	Dennis	Des Moines	IA	19	Family Practice	S	Paroxetine Hcl	Paroxetine Hcl	45	77	2280	546.78		#					*
1679583744	Malhotra	Ashish	Apple Valley	CA	6	Family Practice	S	Paroxetine Hcl	Paroxetine Hcl	30	68.1	2015	556.35	13	#					*
1679584148	Mckay	Scott	Irmo	SC	45	Family Practice	S	Paroxetine Hcl	Paroxetine Hcl	13	39	1170	364.17			13	39	364.17	1170	*
1679584320	Boffi	Bryan	Torrington	CT	9	Psychiatry	S	Paroxetine Hcl	Paroxetine Hcl	29	29	870	325.36		#					*
1679584494	Liss	Jay	Saint Louis	MO	29	Psychiatry	S	Paroxetine Hcl	Paroxetine Hcl	87	131	3908	1341.42	14		28	60	799.03	1778	*
1679585087	Maxwell	Jack	Hickory Creek	TX	48	Family Practice	S	Paroxetine Hcl	Paroxetine Hcl	16	38	1124	340.3		#					*
1679585301	Salam	Sultana	Fort Lee	VA	51	Psychiatry	S	Paroxetine Hcl	Paroxetine Hcl	16	36	1080	156.1			16	36	156.1	1080	*
1679585715	Friedman	Stuart	Los Angeles	CA	6	Nephrology	S	Paroxetine Hcl	Paroxetine Hcl	11	23	690	260.57			11	23	260.57	690	*
1679586044	Athwal Johal	Surjit	Coconut Creek	FL	12	Internal Medicine	S	Paroxetine Hcl	Paroxetine Hcl	12	28	840	346.69			12	28	346.69	840	*
1679586879	Cubero-Walker	Denise	West Columbia	SC	45	Internal Medicine	S	Paroxetine Hcl	Paroxetine Hcl	22	48	1440	236.48		#					*
1679587091	Ferdows	Dean	Maywood	CA	6	General Practice	S	Paroxetine Hcl	Paroxetine Hcl	11	28	840	200.67		*					*
1679587257	Weeks	Thomas	Atlanta	GA	13	Internal Medicine	S	Paroxetine Hcl	Paroxetine Hcl	24	40	1200	394.86			24	40	394.86	1200	*
1679587737	Raines	John	Rainbow City	AL	1	Family Practice	S	Paroxetine Hcl	Paroxetine Hcl	23	59	1747	318.98			23	59	318.98	1747	*
1679587778	Mcknight	Thomas	Fremont	NE	31	Family Practice	S	Paroxetine Hcl	Paroxetine Hcl	92	144	4201	1057.6	16		70	110	877.5	3181	#
1679587810	Rao	Madhavi	Indianapolis	IN	18	Internal Medicine	S	Paroxetine Hcl	Paroxetine Hcl	16	47.5	1426	184.14			16	47.5	184.14	1426	*
1679588370	Bari	Mohammed	National City	CA	6	Psychiatry	S	Paroxetine Hcl	Paroxetine Hcl	77	79	2224	604.09	13		34	34	211.49	913	*
1679588461	Winfield	Albert	Danville	VA	51	Family Practice	S	Paroxetine Hcl	Paroxetine Hcl	25	39	1170	304.04		#					*
1679588495	Odenthal	Allsion	Tacoma	WA	53	Family Practice	S	Paroxetine Hcl	Paroxetine Hcl	35	93.8	2813	1461.2	11	#					*
1679589055	Apolinario	Arthur	Clinton	NC	37	Family Practice	S	Paroxetine Hcl	Paroxetine Hcl	89	181.9	5350	1153.34	19		72	152.9	883.1	4480	#
1679589188	Abbassi	Tony	Miami	FL	12	Internal Medicine	S	Paroxetine Hcl	Paroxetine Hcl	16	24	672	110.16		#					*
1679589378	Ratajczak-Dambek	Renata	Malabar	FL	12	Internal Medicine	S	Paroxetine Hcl	Paroxetine Hcl	27	78	2340	498.51			27	78	498.51	2340	*
1679589840	Fulop	Michael	Baltimore	MD	24	Psychiatry	S	Paroxetine Hcl	Paroxetine Hcl	27	29	854	316.68			13	13	169.66	390	*
1679589865	Funk	Nathan	Gastonia	NC	37	Physician Assistant	S	Paroxetine Hcl	Paroxetine Hcl	36	78	2340	434.24	12		23	51	228.34	1530	*
1679590137	Jackson	Thomas	Napa	CA	6	Psychiatry	S	Paroxetine Hcl	Paroxetine Hcl	12	12	360	189.78			0	0	0	0	#
1679591051	Copeland	Jennifer	Grand Junction	CO	8	Family Practice	S	Paroxetine Hcl	Paroxetine Hcl	30	72	2130	394.74		#					*
1679591234	Wood	Samantha	Fairfield	OH	39	Internal Medicine	S	Paroxetine Hcl	Paroxetine Hcl	32	62	1860	590.48		#					*
1679591267	Mutchler	Michael	Weatherford	TX	48	Internal Medicine	S	Paroxetine Hcl	Paroxetine Hcl	98	172	5160	844.06	20		98	172	844.06	5160		20
1679591366	Jones	Heather	Winchester	MA	25	Family Practice	S	Paroxetine Hcl	Paroxetine Hcl	14	42	1260	288.79		*					*
1679591705	Borecky	David	Escondido	CA	6	Family Practice	S	Paroxetine Hcl	Paroxetine Hcl	21	59	1770	686.11		#					*
1679591911	Sandmire	Kevin	Green Bay	WI	55	Internal Medicine	S	Paroxetine Hcl	Paroxetine Hcl	62	104	3066	1043.11	12		49	91	928.49	2689	#
1679592075	Aziz	John	Logan	OH	39	Psychiatry	S	Paroxetine Er	Paroxetine Hcl	14	14	420	1771.42		#					*
1679592075	Aziz	John	Logan	OH	39	Psychiatry	S	Paroxetine Hcl	Paroxetine Hcl	23	23	663	252.47		*					*
1679592265	Wood	Dana	Chicago	IL	17	Internal Medicine	S	Paroxetine Hcl	Paroxetine Hcl	11	31	930	226.57			11	31	226.57	930	*
1679592604	Dudding	William	Fort Smith	AR	5	Family Practice	S	Paroxetine Hcl	Paroxetine Hcl	12	20	600	119.92		*					*
1679592869	Agbenohevi	Rexford	Cookeville	TN	47	Emergency Medicine	S	Paroxetine Hcl	Paroxetine Hcl	43	65	1950	361.58			28	44	287.77	1320	*
1679592877	Dakhlallah	Fouad	Dearborn	MI	26	Internal Medicine	S	Paroxetine Hcl	Paroxetine Hcl	17	17	510	113.39		*					*
1679592976	Jue	Derek	Walnut Creek	CA	6	Family Practice	S	Paroxetine Hcl	Paroxetine Hcl	11	17	510	87.04			11	17	87.04	510	*
1679593206	Kanten	Erik	Crookston	MN	27	Family Practice	S	Paroxetine Hcl	Paroxetine Hcl	45	58.6	1302	319.17			45	58.6	319.17	1302	*
1679593685	Reddy	Ajay	Rockville	MD	24	Internal Medicine	S	Paroxetine Hcl	Paroxetine Hcl	18	18	534	217.68			18	18	217.68	534	*
1679593842	Garcia	Pete	Austin	TX	48	Internal Medicine	S	Paroxetine Hcl	Paroxetine Hcl	11	25	750	111.43		*					*
1679593933	Cole	Jack	Cozad	NE	31	Family Practice	S	Paroxetine Hcl	Paroxetine Hcl	25	43	1249	393.73			25	43	393.73	1249	*
1679594196	Norwood	Vicky	Tucson	AZ	4	Nurse Practitioner	S	Paroxetine Hcl	Paroxetine Hcl	12	20	584	203.29			12	20	203.29	584	*
1679594311	Oodal	Ravichand	Brooklyn	NY	36	Internal Medicine	S	Paroxetine Hcl	Paroxetine Hcl	12	12	360	125.9			12	12	125.9	360	*
1679594337	Blondet Vissepo	Ricardo	Ponce	PR	72	Internal Medicine	S	Paroxetine Hcl	Paroxetine Hcl	79	95	2850	604.37	19		68	82	468.03	2460	#
1679594659	Mulokas	Loreta	Santa Monica	CA	6	Psychiatry	S	Paroxetine Hcl	Paroxetine Hcl	15	27	810	123.5			15	27	123.5	810	*
1679595102	Evans	Ronald	Bolivar	MO	29	Family Practice	S	Paroxetine Hcl	Paroxetine Hcl	47	73.1	2136	576.83		#					*
1679595144	Ellis	Bobby	Ardmore	OK	40	Internal Medicine	S	Paroxetine Hcl	Paroxetine Hcl	115	252.5	7574	1473.3	37		103	225.5	1307.77	6764	#
1679595797	Roy	Jackie	Springfield	VT	50	Nurse Practitioner	S	Paroxetine Hcl	Paroxetine Hcl	18	44	1320	266.66		*					*
1679596605	Cain	Thomas	Lakewood	CO	8	Internal Medicine	S	Paroxetine Hcl	Paroxetine Hcl	38	113.4	3401	1042.59	13		38	113.4	1042.59	3401		13
1679596712	Desanto	John	Indianapolis	IN	18	Internal Medicine	S	Paroxetine Hcl	Paroxetine Hcl	28	78	2334	655.52		#					*
1679597025	Pantelakos	George	Fayetteville	NC	37	Family Practice	S	Paroxetine Hcl	Paroxetine Hcl	24	54	1620	304.45			24	54	304.45	1620	*
1679597165	Buchanan	Beth	Shelbyville	IN	18	Family Practice	S	Paroxetine Hcl	Paroxetine Hcl	12	26	780	161.01			12	26	161.01	780	*
1679597512	Patel	Rajnikant	Thonotosassa	FL	12	Internal Medicine	S	Paroxetine Hcl	Paroxetine Hcl	16	34	1020	289.16		*					*
1679597629	Schein	Andrea	Miami Beach	FL	12	Internal Medicine	S	Paroxetine Hcl	Paroxetine Hcl	13	22	660	187.65			13	22	187.65	660	*
1679597785	Sheperd	Todd	Petoskey	MI	26	Family Practice	S	Paroxetine Hcl	Paroxetine Hcl	31	49	1458	403.02			15	25	172.54	738	*
1679598163	Kneisley	Robert	Springfield	OH	39	Family Practice	S	Paroxetine Hcl	Paroxetine Hcl	53	113	3390	531.92	12		53	113	531.92	3390		12
1679598395	Grace	Ann	Centennial	CO	8	Family Practice	S	Paroxetine Hcl	Paroxetine Hcl	15	31	930	244.54			15	31	244.54	930	*
1679598775	Allen	Clinton	Centre	AL	1	Family Practice	S	Paroxetine Hcl	Paroxetine Hcl	33	73	2190	325.48			33	73	325.48	2190	*
1679599070	Bacay	Maria	Manteca	CA	6	Internal Medicine	S	Paroxetine Hcl	Paroxetine Hcl	30	68	2040	632.92			30	68	632.92	2040	*
1679599096	Aguiar	Rafaela	High Point	NC	37	Family Practice	S	Paroxetine Hcl	Paroxetine Hcl	54	122	3639	1024.33	11	#					*
1679599658	Tasneem	Mahmuda	Federal Way	WA	53	Internal Medicine	S	Paroxetine Hcl	Paroxetine Hcl	14	42	1260	266.86			14	42	266.86	1260	*
1679599765	Song	David	La Jolla	CA	6	Neurology	S	Paroxetine Hcl	Paroxetine Hcl	11	19	570	80.13		*					*
1679599922	Mirza	Imran	Memphis	TN	47	Internal Medicine	S	Paroxetine Hcl	Paroxetine Hcl	14	28	840	236.8		*					*
1679601330	Askins	Benjamin	Lexington	SC	45	Family Practice	S	Paroxetine Hcl	Paroxetine Hcl	25	59	1770	291.81		#					*
1679602130	Ballard	William	Jonesville	NC	37	Family Practice	S	Paroxetine Hcl	Paroxetine Hcl	49	121.2	3636	852.91	14	#					#
1679603310	Moss	Timothy	Franklin	TN	47	Certified Clinical Nurse Specialist	S	Paroxetine Hcl	Paroxetine Hcl	92	118.9	3565	1159.11	14		33	45.3	362.6	1360	*
1679604094	Sewing	Jeffrey	Klamath Falls	OR	41	Physician Assistant	S	Paroxetine Hcl	Paroxetine Hcl	11	19	570	102.12		*					*
1679604235	Elsewafy	Wagih	Santa Clarita	CA	6	Psychiatry	S	Paroxetine Hcl	Paroxetine Hcl	19	19	570	220.37		*					*
1679604417	Galdamez	Luis	Huntington Park	CA	6	General Practice	S	Paroxetine Hcl	Paroxetine Hcl	24	68	2040	293.38		#					*
1679604441	Combs	Christopher	Louisville	KY	21	Internal Medicine	S	Paroxetine Hcl	Paroxetine Hcl	24	68.7	2051	568.01			24	68.7	568.01	2051	*
1679605323	Johns	Marci	Clearwater	FL	12	Nurse Practitioner	S	Paroxetine Hcl	Paroxetine Hcl	23	69	2070	533.9			23	69	533.9	2070	*
1679608327	Mwatha	Tolani	Marysville	WA	53	Family Practice	S	Paroxetine Hcl	Paroxetine Hcl	12	34	1020	225.12			12	34	225.12	1020	*
1679608350	Nienstedt	Mary	Kalamazoo	MI	26	Nurse Practitioner	S	Paroxetine Hcl	Paroxetine Hcl	78	124	3702	967.18	15		24	30	238.06	882	*
1679609002	Andrews	Kandice	Flint	MI	26	Nurse Practitioner	S	Paroxetine Hcl	Paroxetine Hcl	123	125.4	3700	1286.73	11		39	39	373.72	1162	*
1679609358	Fowler	Robyn	Woodsboro	MD	24	Nurse Practitioner	S	Paroxetine Hcl	Paroxetine Hcl	15	43	1290	338.02			15	43	338.02	1290	*
1679610885	Wohlfert	Ki-Deuk	Auburn	WA	53	Nurse Practitioner	S	Paroxetine Hcl	Paroxetine Hcl	13	25	750	273.62		#					*
1679611057	Mcclure	Marilyn	Champlain	NY	36	Nurse Practitioner	S	Paroxetine Hcl	Paroxetine Hcl	21	40.4	1102	333.17		#					*
1679617716	Gamalski	Gerald	Gurnee	IL	17	Internal Medicine	S	Paroxetine Hcl	Paroxetine Hcl	22	48	1440	263.85			22	48	263.85	1440	*
1679617997	Yosaitis	Barbara	Fairfax	VA	51	Internal Medicine	S	Paroxetine Hcl	Paroxetine Hcl	21	36	1066	297.33		*					*
1679619183	Snyder	Scott	Athens	GA	13	Psychiatry	S	Paroxetine Hcl	Paroxetine Hcl	20	32	960	340.35			20	32	340.35	960	*
1679619233	Disla	Eddys	New York	NY	36	Internal Medicine	S	Paroxetine Hcl	Paroxetine Hcl	32	40	1185	230.53			32	40	230.53	1185	*
1679619266	Bayer	Steven	Gadsden	AL	1	Obstetrics & Gynecology	S	Paroxetine Hcl	Paroxetine Hcl	21	41	1230	249.07		*					*
1679619514	Ortiz	Carolyn	El Monte	CA	6	Physician Assistant	S	Paroxetine Hcl	Paroxetine Hcl	17	20	600	113.2		*					*
1679619613	Dewitz	Laura	Chesapeake	VA	51	Physician Assistant	S	Paroxetine Hcl	Paroxetine Hcl	12	12	360	161.58			12	12	161.58	360	*
1679619712	Nguyen	Hoang	Oklahoma City	OK	40	Family Practice	S	Paroxetine Hcl	Paroxetine Hcl	17	41	1230	224.8		*					*
1679619795	Bjorn	Michele	Clarinda	IA	19	Nurse Practitioner	S	Paroxetine Hcl	Paroxetine Hcl	21	21	630	121.89		#					*
1679620470	Krakauer	Mark	Nashville	TN	47	Internal Medicine	S	Paroxetine Hcl	Paroxetine Hcl	13	37	1110	110.05			13	37	110.05	1110	*
1679621494	Hu	Kenneth	Panorama City	CA	6	Geriatric Medicine	S	Paroxetine Hcl	Paroxetine Hcl	12	12.2	365	425.36			12	12.2	425.36	365	*
1679622732	Dantin	Kirk	Houma	LA	22	Family Practice	S	Paroxetine Hcl	Paroxetine Hcl	12	18	540	130.07		*					*
1679623672	Jackson	Amy	Omaha	NE	31	Nurse Practitioner	S	Paroxetine Hcl	Paroxetine Hcl	17	39	1170	257.38			17	39	257.38	1170	*
1679624217	Rust	Michael	West Paducah	KY	21	Nurse Practitioner	S	Paroxetine Hcl	Paroxetine Hcl	24	32	960	253.52		#					*
1679624381	Wolf	Andrea	Harrisburg	PA	42	Nurse Practitioner	S	Paroxetine Hcl	Paroxetine Hcl	30	34	1005	291.12		#					*
1679624704	Escanio	Belinda	Newport News	VA	51	Family Practice	S	Paroxetine Hcl	Paroxetine Hcl	17	37.9	1116	186.58		#					*
1679625362	Wexler	Richard	Los Alamitos	CA	6	Internal Medicine	S	Paroxetine Hcl	Paroxetine Hcl	11	29	870	291.1			11	29	291.1	870	*
1679626071	Polcari	Francis	Mount Vernon	NY	36	Internal Medicine	S	Paroxetine Hcl	Paroxetine Hcl	42	46	1325	677.37			31	35	653.82	995	*
1679626311	Khan	Khalil	Ft Lauderdale	FL	12	Internal Medicine	S	Paroxetine Hcl	Paroxetine Hcl	35	80.5	2414	519.8	11		35	80.5	519.8	2414		11
1679627921	English	Grace	Tyler	TX	48	Internal Medicine	S	Paroxetine Hcl	Paroxetine Hcl	25	45	1337	464.76			13	25	251	737	*
1679628036	Mazouz	Michel	Los Angeles	CA	6	Internal Medicine	S	Paroxetine Hcl	Paroxetine Hcl	15	41	1230	258.95			15	41	258.95	1230	*
1679629455	Hall	Richard	Cass City	MI	26	Family Practice	S	Paroxetine Hcl	Paroxetine Hcl	22	56	1680	333.98		#					*
1679629661	Medina	Viola	Poulsbo	WA	53	Nurse Practitioner	S	Paroxetine Hcl	Paroxetine Hcl	15	23	690	88.06			15	23	88.06	690	*
1679630297	Swift-Johnson	Amy	Burlington	WI	55	Family Practice	S	Paroxetine Hcl	Paroxetine Hcl	16	22	636	184.88		*					*
1679630677	Sharma	Ravin	Salinas	CA	6	General Practice	S	Paroxetine Hcl	Paroxetine Hcl	19	19	554	247.36		*					*
1679630891	Speight	Deanna	Munford	TN	47	Nurse Practitioner	S	Paroxetine Hcl	Paroxetine Hcl	13	27	810	209.35		*					*
1679632202	Hughes	Maria	Galveston	TX	48	Geriatric Medicine	S	Paroxetine Hcl	Paroxetine Hcl	16	44	1320	251.16			16	44	251.16	1320	*
1679632244	Rodriguez	Gilbert	Riverside	CA	6	Family Practice	S	Paroxetine Hcl	Paroxetine Hcl	14	42.2	1266	229.29		#					*
1679632939	Bosley	Jeanetta	Brandenburg	KY	21	Family Practice	S	Paroxetine Hcl	Paroxetine Hcl	77	159	4735	1194.46	19		64	124	865.26	3685	#
1679633655	Hacker	Brant	Madison	MN	27	General Practice	S	Paroxetine Hcl	Paroxetine Hcl	20	32	930	176.4			20	32	176.4	930	*
1679633762	Rowe	Julie	Upland	CA	6	Nurse Practitioner	S	Paroxetine Hcl	Paroxetine Hcl	12	36	1080	469.13		*					*
1679634562	Nichols	Robert	Santa Teresa	NM	35	Family Practice	S	Paroxetine Hcl	Paroxetine Hcl	14	36	1080	171.12			14	36	171.12	1080	*
1679634869	Gibbs	Barnett	Richmond	VA	51	Cardiology	S	Paroxetine Hcl	Paroxetine Hcl	27	59	1770	341.75			27	59	341.75	1770	*
1679635254	Lin	Andrew	Sunnyvale	CA	6	Internal Medicine	S	Paroxetine Hcl	Paroxetine Hcl	30	49	1470	450.81			30	49	450.81	1470	*
1679635353	Lin	David	Rosemead	CA	6	Internal Medicine	S	Paroxetine Hcl	Paroxetine Hcl	28	42.1	1230	317.71		#					*
1679636344	Soyfer	Alla	Noblesville	IN	18	Nurse Practitioner	S	Paroxetine Hcl	Paroxetine Hcl	19	31	922	185.68			0	0	0	0	#
1679636633	Velazquez Caussade	Victor	Mayaguez	PR	72	General Practice	S	Paroxetine Hcl	Paroxetine Hcl	24	24	720	172.34			12	12	90.32	360	*
1679636682	Sills	Lori	Waterbury	CT	9	Nurse Practitioner	S	Paroxetine Hcl	Paroxetine Hcl	65	79	2281	1144.3			19	19	278.42	570	*
1679637979	Gattuso	Robert	Monkton	MD	24	Family Practice	S	Paroxetine Hcl	Paroxetine Hcl	22	56	1680	296.55			22	56	296.55	1680	*
1679639082	Cope	Denise	Lancaster	PA	42	Family Practice	S	Paroxetine Hcl	Paroxetine Hcl	30	52	1560	388.89			18	26	199.86	780	*
1679639470	George	Anil	Jacksonville	FL	12	Family Practice	S	Paroxetine Hcl	Paroxetine Hcl	40	82	2460	447.15	11	*					*
1679639686	Franklin, Jr.	John	New York	NY	36	Gastroenterology	S	Paroxetine Hcl	Paroxetine Hcl	11	15	450	111.45		*					*
1679639942	Schwartz	Pamela	Warsaw	IN	18	Nurse Practitioner	S	Paroxetine Hcl	Paroxetine Hcl	35	61	1830	679.99			12	26	380.16	780	*
1679640767	Farina	Anthony	North Providence	RI	44	Internal Medicine	S	Paroxetine Hcl	Paroxetine Hcl	40	56	1646	550.19		#					*
1679640957	Stahlman	Robert	Mesquite	TX	48	Family Practice	S	Paroxetine Hcl	Paroxetine Hcl	26	67	2010	663.15			26	67	663.15	2010	*
1679641039	Malhotra	Gaurav	Spring Hill	FL	12	Internal Medicine	S	Paroxetine Hcl	Paroxetine Hcl	79	197	5888	1774.01	24		42	118	1034.43	3540	#
1679641161	Deweese	Angela	Evansville	IN	18	Family Practice	S	Paroxetine Hcl	Paroxetine Hcl	11	33	990	294.47			11	33	294.47	990	*
1679641450	Anthony	Michael	Starkville	MS	28	Family Practice	S	Paroxetine Hcl	Paroxetine Hcl	46	83	2490	498.73			20	45	250.93	1350	*
1679641617	Vanhusen	Mark	Liverpool	NY	36	Family Practice	S	Paroxetine Hcl	Paroxetine Hcl	64	156	4680	1316.5	18		64	156	1316.5	4680		18
1679642540	Pouliot	Jocelyn	White Cloud	MI	26	Internal Medicine	S	Paroxetine Hcl	Paroxetine Hcl	51	77	2298	383.04			25	51	269.62	1530	*
1679642565	Gelbert	Rimma	Brooklyn	NY	36	Family Practice	S	Paroxetine Hcl	Paroxetine Hcl	34	36	1080	211.93			34	36	211.93	1080	*
1679643191	Kanneganti	Ravikumar	Beaumont	TX	48	Psychiatry	S	Paroxetine Hcl	Paroxetine Hcl	109	119.3	3570	951.02	21		53	57.3	529.55	1718	*
1679643621	Morgan	Robert	Saint Louis	MO	29	Family Practice	S	Paroxetine Hcl	Paroxetine Hcl	24	70	2100	445.13			24	70	445.13	2100	*
1679643712	Hendrix	Sydney	Jesup	GA	13	Internal Medicine	S	Paroxetine Hcl	Paroxetine Hcl	96	227	6794	1812.15	22		96	227	1812.15	6794		22
1679644264	Friedman	Ross	Brooklyn	NY	36	Internal Medicine	S	Paroxetine Hcl	Paroxetine Hcl	93	93	2767	1057.17			93	93	1057.17	2767	*
1679644538	Astuto	Angela	Bronx	NY	36	Internal Medicine	S	Paroxetine Hcl	Paroxetine Hcl	32	32	960	199.04		#					*
1679644595	D Agostino	Anthony	Naples	FL	12	Internal Medicine	S	Paroxetine Hcl	Paroxetine Hcl	22	66	1980	371.24			22	66	371.24	1980	*
1679644751	Newman	Aisik	Amherst	MA	25	Psychiatry	S	Paroxetine Hcl	Paroxetine Hcl	28	28	527	115.11			0	0	0	0	#
1679644769	York	Janice	Westmoreland	TN	47	Nurse Practitioner	S	Paroxetine Hcl	Paroxetine Hcl	11	11	327	78.92		*					*
1679645758	Reilly	Philip	Smithton	PA	42	General Practice	S	Paroxetine Hcl	Paroxetine Hcl	23	23	690	216.34			23	23	216.34	690	*
1679645782	Raby	Andrea	Phoenix	AZ	4	Psychiatry	S	Paroxetine Hcl	Paroxetine Hcl	13	15	381	64.61		*					*
1679645840	Errante	Natalie	Salisbury	NC	37	Nurse Practitioner	S	Paroxetine Hcl	Paroxetine Hcl	73	81	2430	857.57			22	22	402.81	660	*
1679646160	Khan	Ashar	Monroe	MI	26	Psychiatry	S	Paroxetine Hcl	Paroxetine Hcl	46	54	1186	287.84		*					*
1679646251	Nesselroade	David	Fort Myers	FL	12	Family Practice	S	Paroxetine Hcl	Paroxetine Hcl	23	23.3	513	184.55			23	23.3	184.55	513	*
1679646467	Breitholtz	Timothy	Hyannis	MA	25	Psychiatry	S	Paroxetine Hcl	Paroxetine Hcl	28	40	1200	248.56			0	0	0	0	#
1679646608	Tsompanidis	Antonios	Hazlet	NJ	34	Family Practice	S	Paroxetine Hcl	Paroxetine Hcl	19	27	810	96.7		#					*
1679646624	Smolow	Craig	New Hyde Park	NY	36	Internal Medicine	S	Paroxetine Hcl	Paroxetine Hcl	12	12	360	81.12			12	12	81.12	360	*
1679647036	Franey	David	Scottsdale	AZ	4	Internal Medicine	S	Paroxetine Hcl	Paroxetine Hcl	41	81	2394	436.92	11	#					*
1679647200	Zaid	Robert	Novi	MI	26	Family Practice	S	Paroxetine Hcl	Paroxetine Hcl	23	43	1290	355			23	43	355	1290	*
1679649230	Bohlman	John	Lincoln City	OR	41	Internal Medicine	S	Paroxetine Hcl	Paroxetine Hcl	42	118	3514	887.38	14	#					*
1679649412	Gagne	Jennifer	Westhampton Beach	NY	36	Nurse Practitioner	S	Paroxetine Hcl	Paroxetine Hcl	16	24	702	107.03		#					*
1679650709	Ortegon	Anthony	Pueblo	CO	8	Internal Medicine	S	Paroxetine Hcl	Paroxetine Hcl	57	91	2731	745.05	15	#					#
1679651665	Marraccini	John	South Miami	FL	12	Pathology	S	Paroxetine Hcl	Paroxetine Hcl	14	42	1260	427.39			14	42	427.39	1260	*
1679651731	Eleftheriadis	Ioannis	Antioch	CA	6	Internal Medicine	S	Paroxetine Hcl	Paroxetine Hcl	11	36.7	1100	199.95			11	36.7	199.95	1100	*
1679652408	Linder	Edwin	Batesville	MS	28	Family Practice	S	Paroxetine Hcl	Paroxetine Hcl	103	155	4607	1640.65	20		69	107	1040.14	3174	#
1679652416	Dralle	William	Greenfield	WI	55	Family Practice	S	Paroxetine Hcl	Paroxetine Hcl	37	61	1807	581.09		#					*
1679652648	Brashear	James	Central City	KY	21	General Practice	S	Paroxetine Hcl	Paroxetine Hcl	12	20	600	168.33			12	20	168.33	600	*
1679653869	Kirsch	Henry	Culver City	CA	6	Internal Medicine	S	Paroxetine Hcl	Paroxetine Hcl	19	49	1470	368.04			19	49	368.04	1470	*
1679653992	Gohel	Rekha	Freehold	NJ	34	Geriatric Medicine	S	Paroxetine Hcl	Paroxetine Hcl	67	80	1954	634.37			67	80	634.37	1954	*
1679654412	Nguyen	Amy	Hermiston	OR	41	Family Practice	S	Paroxetine Hcl	Paroxetine Hcl	11	29	870	173.42		*					*
1679654537	Clemons	Terry	Ocoee	FL	12	Nurse Practitioner	S	Paroxetine Hcl	Paroxetine Hcl	14	39.2	1170	289.31		#					*
1679654651	Melnick	John	Gaithersburg	MD	24	Internal Medicine	S	Paroxetine Hcl	Paroxetine Hcl	16	48	1440	267.33			16	48	267.33	1440	*
1679654727	Horta Velazquez	Adline	Orlando	FL	12	Family Practice	S	Paroxetine Hcl	Paroxetine Hcl	11	29	870	251.5		*					*
1679654768	Rodionova	Natalya	Bronx	NY	36	Family Practice	S	Paroxetine Hcl	Paroxetine Hcl	22	22	660	145.08			22	22	145.08	660	*
1679654917	Uddin	Mohammad	Bay Minette	AL	1	Internal Medicine	S	Paroxetine Hcl	Paroxetine Hcl	33	63	1890	413.51		#					*
1679655245	Freedman	Malcolm	Las Vegas	NV	32	Psychiatry & Neurology	T	Paroxetine Hcl	Paroxetine Hcl	49	73	2190	890.78			25	35	406.66	1050	*
1679655732	Dumapit	Ruperto	Welch	WV	54	Family Practice	S	Paroxetine Hcl	Paroxetine Hcl	75	113	3390	667.11	14		47	83	439.73	2490	#
1679655906	Salizzoni	Jeffrey	Teaneck	NJ	34	Pulmonary Disease	S	Paroxetine Hcl	Paroxetine Hcl	53	53	367	363.08			53	53	363.08	367	*
1679655930	Adler	Joel	Teaneck	NJ	34	Geriatric Medicine	S	Paroxetine Hcl	Paroxetine Hcl	30	56	1646	477.46			30	56	477.46	1646	*
1679656151	Cogliano	Danielle	N Chelmsford	MA	25	Nurse Practitioner	S	Paroxetine Hcl	Paroxetine Hcl	14	40	1200	274.36		*					*
1679656425	Delanoy	Andres	Ponce	PR	72	General Practice	S	Paroxetine Hcl	Paroxetine Hcl	78	111	3326	787.16	14	#					#
1679656862	Rooney	David	Ft Lauderdale	FL	12	Psychiatry	S	Paroxetine Hcl	Paroxetine Hcl	34	60	1800	544.95			34	60	544.95	1800	*
1679656904	Anton	Constance	Hagerstown	MD	24	Psychiatry	S	Paroxetine Hcl	Paroxetine Hcl	96	102	2951	679.21			72	72	486.16	2065	*
1679656946	Kurtz	Allan	Woodland Hills	CA	6	Internal Medicine	S	Paroxetine Hcl	Paroxetine Hcl	14	37	1109	404.56			14	37	404.56	1109	*
1679657381	Szalay	Andrew	Seattle	WA	53	Family Practice	S	Paroxetine Hcl	Paroxetine Hcl	11	21	630	190.02			11	21	190.02	630	*
1679659122	Emma	Joseph	Avon	MA	25	Internal Medicine	S	Paroxetine Hcl	Paroxetine Hcl	11	23	690	123.84			11	23	123.84	690	*
1679659213	Roberts	Mark	Aiken	SC	45	Family Practice	S	Paroxetine Hcl	Paroxetine Hcl	42	109.4	3281	905.51	15		29	82.4	517.82	2471	#
1679659809	Updike	John	East Stroudsburg	PA	42	Physician Assistant	S	Paroxetine Hcl	Paroxetine Hcl	41	89	2670	511.24	18		29	71	408.13	2130	#
1679659916	Yurgel	Judith	Eloy	AZ	4	Nurse Practitioner	S	Paroxetine Hcl	Paroxetine Hcl	28	28	738	314.64			12	12	82.22	360	*
1679661086	Horton	Patty	Macon	MS	28	Nurse Practitioner	S	Paroxetine Hcl	Paroxetine Hcl	33	53	1590	398.8		#					*
1679661631	Whittle	Kevin	Sioux Falls	SD	46	Internal Medicine	S	Paroxetine Hcl	Paroxetine Hcl	21	27	810	144.42			0	0	0	0	#
1679661664	Pitch	Richard	Medford	NY	36	Psychiatry	S	Paroxetine Hcl	Paroxetine Hcl	13	23	690	218.79		*					*
1679661979	Somorin	Olanrewaju	Monroe	NY	36	Psychiatry	S	Paroxetine Hcl	Paroxetine Hcl	80	81	2406	465.76	13		39	39	225.67	1146	*
1679662217	Song	James	City Of Industry	CA	6	Internal Medicine	S	Paroxetine Hcl	Paroxetine Hcl	52	76	2269	747.16	11	#					*
1679662712	Festa	Michelle	Medford	NJ	34	Family Practice	S	Paroxetine Hcl	Paroxetine Hcl	45	131	3930	692.34	12		45	131	692.34	3930		12
1679663199	Volney	Raquel	Middleboro	MA	25	Family Practice	S	Paroxetine Hcl	Paroxetine Hcl	18	54	1620	366.7		#					*
1679663405	Hollinger	Walter	Providence	RI	44	Internal Medicine	S	Paroxetine Hcl	Paroxetine Hcl	34	42	1222	275.59		#					*
1679664171	Vernikova	Zoya	Brooklyn	NY	36	Internal Medicine	S	Paroxetine Hcl	Paroxetine Hcl	11	13	390	75.69			11	13	75.69	390	*
1679664502	Bloom	Irving	Vista	CA	6	Geriatric Medicine	S	Paroxetine Hcl	Paroxetine Hcl	86	199.2	5849	1457.08	24		86	199.2	1457.08	5849		24
1679665335	Volansky	Melissa	Stowe	VT	50	Family Practice	S	Paroxetine Hcl	Paroxetine Hcl	13	39	1170	280.49		*					*
1679665442	Freccero	Edward	Brockton	MA	25	Internal Medicine	S	Paroxetine Hcl	Paroxetine Hcl	15	37	1110	251.04		#					*
1679665558	Danforth	Christine	Chatsworth	GA	13	Family Practice	S	Paroxetine Hcl	Paroxetine Hcl	11	17	510	76.26		*					*
1679666077	Suderman	Sandra	Bonner Springs	KS	20	Nurse Practitioner	S	Paroxetine Hcl	Paroxetine Hcl	12	20	600	80.64		*					*
1679666192	Lugaro	Ana	San Juan	PR	72	Endocrinology	S	Paroxetine Hcl	Paroxetine Hcl	26	26	780	182.45			26	26	182.45	780	*
1679666283	Marsh	Jeffrey	Sylmar	CA	6	Psychiatry	S	Paroxetine Hcl	Paroxetine Hcl	32	66.3	1951	501.19		#					*
1679667174	Clark	Hal	Lynchburg	VA	51	Internal Medicine	S	Paroxetine Hcl	Paroxetine Hcl	13	31.1	913	257.21		*					*
1679667273	Geller	Ian	Cherry Hill	NJ	34	Psychiatry	S	Paroxetine Hcl	Paroxetine Hcl	26	26	780	604.09			0	0	0	0	#
1679667299	Robertson	Donald	White City	OR	41	Family Practice	S	Paroxetine Hcl	Paroxetine Hcl	45	81	2410	354.57			24	40	148.99	1180	*
1679667513	Ryan	Mark	Geneva	NY	36	Internal Medicine	S	Paroxetine Hcl	Paroxetine Hcl	36	82	2460	571.05		#					*
1679667521	Browning	Matthew	Springfield	TN	47	Family Practice	S	Paroxetine Hcl	Paroxetine Hcl	14	42	1260	151.75		#					*
1679668008	Venkatasubramanian	Sankaran	Cleveland	OH	39	Internal Medicine	S	Paroxetine Hcl	Paroxetine Hcl	11	11	287	276.54		*					*
1679668487	Allen	Cynthia	Flowood	MS	28	Family Practice	S	Paroxetine Hcl	Paroxetine Hcl	15	23	670	154.95			15	23	154.95	670	*
1679668594	Karton	Mitchell	Seattle	WA	53	Internal Medicine	S	Paroxetine Hcl	Paroxetine Hcl	12	36	1080	125.16			12	36	125.16	1080	*
1679668750	Rhyner	Mark	Milwaukee	WI	55	Family Practice	S	Paroxetine Hcl	Paroxetine Hcl	19	53	1586	495.05		#					*
1679669147	Weaver	Michelle	Yucca Valley	CA	6	Nurse Practitioner	S	Paroxetine Hcl	Paroxetine Hcl	39	114	3420	957.82	11		39	114	957.82	3420		11
1679669154	Musgrove	John	Florence	AL	1	Obstetrics & Gynecology	S	Paroxetine Hcl	Paroxetine Hcl	12	12	360	76.44			12	12	76.44	360	*
1679669253	Burns	Judy	Arcata	CA	6	Family Practice	S	Paroxetine Hcl	Paroxetine Hcl	27	31	906	260.93			27	31	260.93	906	*
1679669550	Smith	Taniya	Grand Bay	AL	1	Family Practice	S	Paroxetine Hcl	Paroxetine Hcl	21	53	1591	542.32		#					*
1679669832	Hatcher	Erin	Marshalltown	IA	19	Nurse Practitioner	S	Paroxetine Hcl	Paroxetine Hcl	67	67	1984	424.09			13	13	52	390	*
1679670194	Racho	Zenaida	Chicago	IL	17	Family Practice	S	Paroxetine Hcl	Paroxetine Hcl	17	31	930	94.77		#					*
1679670400	Dichter	Robert	Bronx	NY	36	Internal Medicine	S	Paroxetine Hcl	Paroxetine Hcl	16	36	1080	156.05			16	36	156.05	1080	*
1679670533	Andem	Margaret	Marianna	FL	12	Nurse Practitioner	S	Paroxetine Hcl	Paroxetine Hcl	27	27	810	168.66		*					*
1679671317	Hilepo	Jim	New Hyde Park	NY	36	Nephrology	S	Paroxetine Hcl	Paroxetine Hcl	22	44	1320	396.36			22	44	396.36	1320	*
1679671515	Broome	William	Knoxville	TN	47	Family Practice	S	Paroxetine Hcl	Paroxetine Hcl	39	89	2670	597.4		#					*
1679671622	Dang	Nguyen	Anaheim	CA	6	Internal Medicine	S	Paroxetine Hcl	Paroxetine Hcl	20	28	807	468.45		#					*
1679671879	Jones	David	Arundel	ME	23	Psychiatry	S	Paroxetine Hcl	Paroxetine Hcl	27	41	1212	184.07		#					*
1679671937	Bautista	Jan	Cleveland	OH	39	Internal Medicine	S	Paroxetine Hcl	Paroxetine Hcl	16	30	892	167.16		*					*
1679672125	Tocher	Marlene	Warm Springs	MT	30	Nurse Practitioner	S	Paroxetine Hcl	Paroxetine Hcl	35	35	996	219.35		*					*
1679672232	Woofter	Isha	Clarksburg	WV	54	Family Practice	S	Paroxetine Hcl	Paroxetine Hcl	34	92	2760	465.36			34	92	465.36	2760	*
1679672273	Garces	Aristides	Salem	IL	17	Family Practice	S	Paroxetine Hcl	Paroxetine Hcl	17	21	630	107.65		*					*
1679672356	Rivera	Raul	Arecibo	PR	72	Internal Medicine	S	Paroxetine Hcl	Paroxetine Hcl	43	73	2190	452.28			30	54	352.69	1620	*
1679673248	Shenkenberg	Todd	Harlingen	TX	48	Medical Oncology	S	Paroxetine Cr	Paroxetine Hcl	11	11	330	1009.46			11	11	1009.46	330	*
1679673354	Rademacher	Dennis	Decatur	IL	17	Family Practice	S	Paroxetine Hcl	Paroxetine Hcl	44	113	3390	671.95	16	#					#
1679673412	Guidry	Aimee	Saint Martinville	LA	22	Nurse Practitioner	S	Paroxetine Hcl	Paroxetine Hcl	11	15	450	66.25		*					*
1679673743	Nam	Pedro	Loxaharchee	FL	12	Internal Medicine	S	Paroxetine Hcl	Paroxetine Hcl	22	64.5	1935	544.08			22	64.5	544.08	1935	*
1679674717	George	Jacob	Brooklyn	NY	36	Internal Medicine	S	Paroxetine Hcl	Paroxetine Hcl	32	54	1620	142.98			20	30	84.53	900	*
1679674766	Perera	Srimathie	Monroe	NC	37	Internal Medicine	S	Paroxetine Hcl	Paroxetine Hcl	42	66	1980	452.07			17	35	253.71	1050	*
1679674907	Haas	Douglas	Dolgeville	NY	36	Family Practice	S	Paroxetine Hcl	Paroxetine Hcl	35	51	1530	385.57		#					*
1679675342	Snyder	Dirk	Burton	MI	26	Family Practice	S	Paroxetine Hcl	Paroxetine Hcl	36	62	1860	469.88		#					*
1679675888	Gill	Amardeep	Tacoma	WA	53	Internal Medicine	S	Paroxetine Hcl	Paroxetine Hcl	52	103.2	3095	894.15	13		26	56.1	486.66	1683	*
1679675904	Chien	Oscar	San Gabriel	CA	6	Internal Medicine	S	Paroxetine Hcl	Paroxetine Hcl	40	42.2	1178	538.44			40	42.2	538.44	1178	*
1679676282	Munn	Charles	Bartlett	TN	47	Internal Medicine	S	Paroxetine Hcl	Paroxetine Hcl	84	196	5870	1014.52	22		68	172	955.72	5150	#
1679676506	Campbell	Craig	Fresno	CA	6	Psychiatry	S	Paroxetine Hcl	Paroxetine Hcl	30	49.5	1484	390.86		#					*
1679677041	Acevedo	Iris	Aguadilla	PR	72	Neurology	S	Paroxetine Hcl	Paroxetine Hcl	30	30	900	232.28			30	30	232.28	900	*
1679677249	Seijas	Ana	Palatka	FL	12	Internal Medicine	S	Paroxetine Hcl	Paroxetine Hcl	46	86	2580	654.85	11	#					*
1679677298	Hogan	Brian	Tuscaloosa	AL	1	Neurology	S	Paroxetine Hcl	Paroxetine Hcl	14	28	840	111.15		*					*
1679677892	Tambor	Jeffry	Staten Island	NY	36	Internal Medicine	S	Paroxetine Hcl	Paroxetine Hcl	54	146	4350	882.18	18	#					#
1679678205	Womack	William	Fort Mohave	AZ	4	Family Practice	S	Paroxetine Hcl	Paroxetine Hcl	39	114.7	3430	683.28	13	#					#
1679678403	Lockhart	Jonathan	Longview	TX	48	Psychiatry	S	Paroxetine Cr	Paroxetine Hcl	13	13	380	3607.99			13	13	3607.99	380	*
1679678403	Lockhart	Jonathan	Longview	TX	48	Psychiatry	S	Paroxetine Hcl	Paroxetine Hcl	21	35	1027	320.12		#					*
1679678429	Wilkens	Darryl	Jellico	TN	47	Family Practice	S	Paroxetine Hcl	Paroxetine Hcl	115	152.5	4307	1403.36	20		89	109.3	991.41	3067	#
1679679484	Nathanson	Douglas	Wilkes Barre	PA	42	Neurology	S	Paroxetine Hcl	Paroxetine Hcl	55	79	2356	410.28			22	28	124.04	840	*
1679679658	Drake	Timothy	Springfield	IL	17	Internal Medicine	S	Paroxetine Hcl	Paroxetine Hcl	30	42	1260	292.89			30	42	292.89	1260	*
1679680078	Seeck	Gina	Washington	MO	29	Family Practice	S	Paroxetine Hcl	Paroxetine Hcl	33	39	1170	216.83		*					*
1679680755	Gomez	Luciano	Pasadena	CA	6	Internal Medicine	S	Paroxetine Hcl	Paroxetine Hcl	28	74	2220	634.54		#					*
1679680771	Wieder	Stephen	Napa	CA	6	Psychiatry	S	Paroxetine Hcl	Paroxetine Hcl	12	12	358	219.73			0	0	0	0	#
1679680862	Sharon	Mark	Plymouth	WI	55	Family Practice	S	Paroxetine Hcl	Paroxetine Hcl	11	23.1	691	221.58			11	23.1	221.58	691	*
1679681282	Kreptowski	Dianne	North Canton	OH	39	Family Practice	S	Paroxetine Hcl	Paroxetine Hcl	79	105	3048	1073.75	14		61	87	899.8	2566	#
1679681894	Deloach	Mark	Bay Springs	MS	28	Family Practice	S	Paroxetine Hcl	Paroxetine Hcl	39	41	1230	203.99			26	28	132.71	840	*
1679682678	Schultz	Todd	Birmingham	AL	1	Internal Medicine	S	Paroxetine Hcl	Paroxetine Hcl	14	42	1260	315.72			14	42	315.72	1260	*
1679684310	Gibson	Matthew	Williamsport	MD	24	Family Practice	S	Paroxetine Hcl	Paroxetine Hcl	21	59	1770	439.22			21	59	439.22	1770	*
1679684344	Phillips	Antonio	Columbus	OH	39	Family Practice	S	Paroxetine Hcl	Paroxetine Hcl	24	32	960	188.12			11	19	100.93	570	*
1679684443	Lum	Mark	Honolulu	HI	15	Internal Medicine	S	Paroxetine Hcl	Paroxetine Hcl	16	46	1380	170.1			16	46	170.1	1380	*
1679684641	Dave	Bhasker	Independence	IA	19	Psychiatry	S	Paroxetine Hcl	Paroxetine Hcl	11	11	330	97.4			11	11	97.4	330	*
1679685275	Cordova	Gladys	San Juan	PR	72	Internal Medicine	S	Paroxetine Hcl	Paroxetine Hcl	19	33	990	242.05			19	33	242.05	990	*
1679685986	Huerter	David	Pittsburg	KS	20	Internal Medicine	S	Paroxetine Hcl	Paroxetine Hcl	57	79	2370	431.93	11		22	38	177.58	1140	*
1679686117	Beauchamp	John	Westerly	RI	44	Internal Medicine	S	Paroxetine Hcl	Paroxetine Hcl	22	32	960	299.47			22	32	299.47	960	*
1679687073	Apelian	Ara	Piscataway	NJ	34	Endocrinology	S	Paroxetine Hcl	Paroxetine Hcl	12	26	780	98.97			12	26	98.97	780	*
1679687206	Kaldenbach	Kelly	Weatherford	TX	48	Physician Assistant	S	Paroxetine Hcl	Paroxetine Hcl	11	15	450	90.45		*					*
1679687289	Hollmann	Peter	Riverside	RI	44	Geriatric Medicine	S	Paroxetine Hcl	Paroxetine Hcl	19	33	990	200.75		#					*
1679688063	Pou-Delgado	Israel	Naranjito	PR	72	Family Practice	S	Paroxetine Hcl	Paroxetine Hcl	27	29	870	228.87		#					*
1679688824	Deubler	David	Kiel	WI	55	Family Practice	S	Paroxetine Hcl	Paroxetine Hcl	42	82	2460	657.03			42	82	657.03	2460	*
1679689160	White	Lindsay	San Antonio	TX	48	Internal Medicine	S	Paroxetine Hcl	Paroxetine Hcl	17	27	755	95.23		*					*
1679689921	Landers	Richard	Porter Ranch	CA	6	Internal Medicine	S	Paroxetine Hcl	Paroxetine Hcl	91	145	4337	881.68	18		91	145	881.68	4337		18
1679691588	Martell	Pamela	Roseville	CA	6	Psychiatry & Neurology	T	Paroxetine Hcl	Paroxetine Hcl	38	60	1800	416.13			14	32	129.35	960	*
1679693907	Davis	Kristin	Pensacola	FL	12	Neurology	S	Paroxetine Hcl	Paroxetine Hcl	16	26	780	242.24		#					*
1679694582	Allen	Richard	Lansing	MI	26	Family Practice	S	Paroxetine Hcl	Paroxetine Hcl	43	99	2970	725.47			43	99	725.47	2970	*
1679694624	Giannandrea	Stephanie	Wenatchee	WA	53	Psychiatry	S	Paroxetine Hcl	Paroxetine Hcl	14	40	1200	285.56		*					*
1679695944	Reyes	Marissa	Sacramento	CA	6	Family Practice	S	Paroxetine Hcl	Paroxetine Hcl	16	53.3	1600	293.11			16	53.3	293.11	1600	*
1679696207	Beech	Douglas	Bexley	OH	39	Neuropsychiatry	S	Paroxetine Hcl	Paroxetine Hcl	13	39	1170	340.41			13	39	340.41	1170	*
1679696843	Martin	Allen	Cherry Hill	NJ	34	General Practice	T	Paroxetine Hcl	Paroxetine Hcl	13	13	388	59.25		*					*
1679701197	Blackham	Brady	Gunnison	UT	49	Family Practice	S	Paroxetine Hcl	Paroxetine Hcl	20	29.4	852	187.98		*					*
1679702328	Lyons	Jennifer	Trexlertown	PA	42	Family Practice	S	Paroxetine Hcl	Paroxetine Hcl	48	106	3180	771.18	11	#					*
1679702815	Hansen	Ross	Wakefield	NE	31	Physician Assistant	S	Paroxetine Hcl	Paroxetine Hcl	13	13	390	92.96		*					*
1679702856	Baskett	Cecelia	Newberry	SC	45	Family Practice	S	Paroxetine Hcl	Paroxetine Hcl	11	29	870	225.32		*					*
1679703334	Singh	Anoopinder	San Francisco	CA	6	Psychiatry & Neurology	T	Paroxetine Hcl	Paroxetine Hcl	12	14	386	76.79			0	0	0	0	#
1679703797	Khan	Mohammed	Pekin	IL	17	Family Practice	S	Paroxetine Hcl	Paroxetine Hcl	22	66	1980	428.98		#					*
1679704084	Nguyen	Charles	Houston	TX	48	Internal Medicine	S	Paroxetine Hcl	Paroxetine Hcl	30	30	896	433.15			30	30	433.15	896	*
1679704779	Cohen	Jason	West Palm Beach	FL	12	Psychiatry	S	Paroxetine Hcl	Paroxetine Hcl	23	47	1410	379.75			11	19	151	570	*
1679707962	Choi	Heidi	Loma Linda	CA	6	Family Practice	S	Paroxetine Hcl	Paroxetine Hcl	11	33	990	329.12			11	33	329.12	990	*
1679709505	Nosanchuk	Bernard	Phoenix	AZ	4	Nurse Practitioner	S	Paroxetine Hcl	Paroxetine Hcl	89	104	2802	893.32	15		22	22	149.46	435	*
1679709554	Bonner	Tracie	Charleston	WV	54	Nurse Practitioner	S	Paroxetine Hcl	Paroxetine Hcl	11	33	990	183.44		*					*
1679709893	Sprys	Michael	Lamesa	TX	48	Family Practice	S	Paroxetine Hcl	Paroxetine Hcl	18	46	1380	288.62			18	46	288.62	1380	*
1679710073	Purimetla	Venkata	Winter Garden	FL	12	Internal Medicine	S	Paroxetine Hcl	Paroxetine Hcl	21	63	1890	300.17			21	63	300.17	1890	*
1679710644	Aguilar	Hector	Fresno	CA	6	Physician Assistant	S	Paroxetine Hcl	Paroxetine Hcl	24	30	900	226.93		#					*
1679710933	Oliphant	Keisha	Newton	MS	28	Nurse Practitioner	S	Paroxetine Hcl	Paroxetine Hcl	13	15	450	108.46		#					*
1679711428	Iversen	Melissa	Amherst	NY	36	Physician Assistant	S	Paroxetine Hcl	Paroxetine Hcl	33	60	1800	292.78		#					*
1679712681	Utter	Sandra	Dry Ridge	KY	21	Family Practice	S	Paroxetine Hcl	Paroxetine Hcl	47	77	2310	450.29	16		23	41	269	1230	*
1679713747	Anderson	Caroline	Baxley	GA	13	Nurse Practitioner	S	Paroxetine Hcl	Paroxetine Hcl	29	55	1650	460.33		#					*
1679714950	Frisard	Lori	Hallandale Beach	FL	12	Family Practice	S	Paroxetine Hcl	Paroxetine Hcl	27	69	2070	312.2		#					*
1679717425	Eubanks	Matthew	Harrisburg	IL	17	Pediatric Medicine	S	Paroxetine Hcl	Paroxetine Hcl	41	91	2708	799.16		#					*
1679719819	Malloy	Dana	Aiken	SC	45	Nurse Practitioner	S	Paroxetine Hcl	Paroxetine Hcl	50	58	1740	348.25	16		34	42	189.28	1260	#
1679720312	Perez	Susan	Racine	WI	55	Physician Assistant	S	Paroxetine Hcl	Paroxetine Hcl	25	31	904	400.25			13	13	314.1	364	*
1679721179	Parks	Elizabeth	Collinsville	IL	17	Physician Assistant	S	Paroxetine Hcl	Paroxetine Hcl	34	66	1907	609.19			34	66	609.19	1907	*
1679722516	Semeniken	Kristina	Erie	PA	42	Psychiatry	S	Paroxetine Hcl	Paroxetine Hcl	116	146	4257	1919.17	26		15	19	162.14	570	*
1679723258	Singh	Vani	Newark	DE	10	Family Practice	S	Paroxetine Hcl	Paroxetine Hcl	17	21	630	135.22		#					*
1679723423	Musgrove	Anne	Gulfport	MS	28	Nurse Practitioner	S	Paroxetine Hcl	Paroxetine Hcl	14	16	480	130		*					*
1679725709	Howell	Sarah	Champlain	NY	36	Nurse Practitioner	S	Paroxetine Hcl	Paroxetine Hcl	20	36	1080	152.57		*					*
1679728190	Patterson-Macho	Daniella	Riverside	CA	6	Physician Assistant	S	Paroxetine Hcl	Paroxetine Hcl	22	22	616	179.42			22	22	179.42	616	*
1679728703	Smith	Lisa	Hanover	PA	42	Nurse Practitioner	S	Paroxetine Hcl	Paroxetine Hcl	20	26	780	229.88		*					*
1679729164	Magness	Danielle	Mankato	MN	27	Psychiatry	S	Paroxetine Hcl	Paroxetine Hcl	25	39.1	1012	565.61			14	22	241.02	500	*
1679729248	Christopher	Gina	Palatka	FL	12	Nurse Practitioner	S	Paroxetine Hcl	Paroxetine Hcl	42	90	2700	603.62		#					*
1679729545	Diller	Kathleen	Philadelphia	PA	42	Psychiatry	S	Paroxetine Hcl	Paroxetine Hcl	11	11	330	53.27			0	0	0	0	#
1679731616	Namdari	Natasha	Santa Ana	CA	6	Psychiatry	S	Paroxetine Hcl	Paroxetine Hcl	18	48.1	1442	306.5		*					*
1679731822	Mccarthy	Tracey	Bolivia	NC	37	Obstetrics & Gynecology	S	Paroxetine Hcl	Paroxetine Hcl	20	38	1140	347.89		#					*
1679732408	Sweet	Rebecca	Bay Minette	AL	1	Internal Medicine	S	Paroxetine Hcl	Paroxetine Hcl	51	75	2250	595.17	13		40	64	529.13	1920	*
1679732911	Toma-Opruta	Mirela	Brooklyn	NY	36	Psychiatry	S	Paroxetine Hcl	Paroxetine Hcl	48	50	1500	395.66			36	38	379.09	1140	*
1679733208	Holcomb	Linda	Mishawaka	IN	18	Nurse Practitioner	S	Paroxetine Hcl	Paroxetine Hcl	85	147	4410	1089.26	18		68	118	799.1	3540	#
1679734578	Shors	Madhuri	Minneapolis	MN	27	Psychiatry	S	Paroxetine Hcl	Paroxetine Hcl	25	36	1074	286.71		*					*
1679734693	Kazee	Jackie	Ashland	KY	21	Family Practice	S	Paroxetine Hcl	Paroxetine Hcl	23	63	1890	361.45		#					*
1679736037	West	Ryan	Paris	KY	21	Internal Medicine	S	Paroxetine Hcl	Paroxetine Hcl	16	24	720	115.54			16	24	115.54	720	*
1679736193	Branchik	Joselyn	Flagstaff	AZ	4	Family Practice	S	Paroxetine Hcl	Paroxetine Hcl	20	40	1200	373.33			20	40	373.33	1200	*
1679736565	Trivedi	Komal	Novi	MI	26	Internal Medicine	S	Paroxetine Hcl	Paroxetine Hcl	12	28	840	193.08			12	28	193.08	840	*
1679737209	Norris	Ashley	Glasgow	KY	21	Internal Medicine	S	Paroxetine Hcl	Paroxetine Hcl	257	595	17836	4010.04	64		220	506	3014.32	15166	#
1679738348	Pipp	Patricia	Lincolnshire	IL	17	Nurse Practitioner	S	Paroxetine Hcl	Paroxetine Hcl	80	84	2488	1152.26	13		56	60	832.32	1768	#
1679739189	Shahid	Atter	Middletown	NY	36	Internal Medicine	S	Paroxetine Hcl	Paroxetine Hcl	60	66	1980	860.16	11		60	66	860.16	1980		11
1679739692	Perez Pantoja	David	Toa Baja	PR	72	General Practice	S	Paroxetine Hcl	Paroxetine Hcl	17	29	870	162.82			17	29	162.82	870	*
1679741854	Nguyen	Betty	Westminster	CA	6	Family Practice	S	Paroxetine Hcl	Paroxetine Hcl	11	11.1	317	78.57			11	11.1	78.57	317	*
1679746127	Patrick	Adam	Marion	IN	18	Internal Medicine	S	Paroxetine Hcl	Paroxetine Hcl	121	235	7032	1299.97	30		109	215	1113.71	6432	#
1679746572	Baird	Rowan	Sacramentto	CA	6	Family Practice	S	Paroxetine Hcl	Paroxetine Hcl	15	37	1101	325.36		#					*
1679747729	Doyle	Stephanie	Rio Grande	NJ	34	Family Practice	S	Paroxetine Hcl	Paroxetine Hcl	34	94	2820	541.99	11	#					*
1679748537	Adam	Ian	New Port Richey	FL	12	Internal Medicine	S	Paroxetine Hcl	Paroxetine Hcl	40	76.1	2255	508.27		#					*
1679748552	Dasar Raju	Jayasri	Frankfort	IL	17	Family Practice	S	Paroxetine Hcl	Paroxetine Hcl	15	42.9	1286	222		#					*
1679749071	Pathak	Richa	Brooklyn	NY	36	Psychiatry	S	Paroxetine Hcl	Paroxetine Hcl	12	40	1200	212.22		*					*
1679750541	Batty	Trent	Safford	AZ	4	Family Practice	S	Paroxetine Hcl	Paroxetine Hcl	21	41	1230	155.07		#					*
1679753560	Mckane	Brooke	Mesa	AZ	4	Nurse Practitioner	S	Paroxetine Hcl	Paroxetine Hcl	14	14	371	266.35			14	14	266.35	371	*
1679754188	Reaves	Jared	Pikesville	MD	24	Physical Medicine and Rehabilitation	S	Paroxetine Hcl	Paroxetine Hcl	12	12.2	362	95.03			0	0	0	0	#
1679754568	Troiano	Robert	San Antonio	TX	48	Psychiatry	S	Paroxetine Hcl	Paroxetine Hcl	48	104	3104	794.11	12		23	65	429.59	1950	*
1679755128	Kamat	Manisha	Chester	PA	42	Psychiatry	S	Paroxetine Hcl	Paroxetine Hcl	19	43	1275	531.27		#					*
1679756381	Kankanala	Ramana	Springfield	MO	29	Family Practice	S	Paroxetine Hcl	Paroxetine Hcl	25	45	1302	306.03		#					*
1679757124	Thomas	Deslin	Corona	CA	6	Family Practice	S	Paroxetine Hcl	Paroxetine Hcl	16	38	1140	342.78			16	38	342.78	1140	*
1679757330	Herman	Kim	Denton	MD	24	Family Practice	S	Paroxetine Hcl	Paroxetine Hcl	15	45	1350	381.08		#					*
1679758171	Pevsner	William	San Dimas	CA	6	Family Practice	S	Paroxetine Hcl	Paroxetine Hcl	13	31	930	251.83			13	31	251.83	930	*
1679758254	Gardner	Lacey	Mount Pleasant	MI	26	Physician Assistant	S	Paroxetine Hcl	Paroxetine Hcl	14	38	1140	143.03		*					*
1679759781	Dunn	Cynthia	Virginia Beach	VA	51	Physician Assistant	S	Paroxetine Hcl	Paroxetine Hcl	35	55	1650	397.53		#					*
1679764088	Mccluskey	Erin	Loysville	PA	42	Physician Assistant	S	Paroxetine Hcl	Paroxetine Hcl	27	43	1290	166.86		#					*
1679764096	Mullapudi	Rajendra	Chicago	IL	17	Internal Medicine	S	Paroxetine Hcl	Paroxetine Hcl	13	21	630	250.03		*					*
1679764211	Hollins	Sheldon	Torrington	CT	9	Certified Clinical Nurse Specialist	S	Paroxetine Hcl	Paroxetine Hcl	31	47	1410	392.74		*					*
1679764450	Martinez	Jonathan	Palmdale	CA	6	General Practice	S	Paroxetine Hcl	Paroxetine Hcl	27	35	1050	169.28		#					*
1679764492	Feria	Geraldine	Wanatah	IN	18	Internal Medicine	S	Paroxetine Hcl	Paroxetine Hcl	22	66	1980	298.25			22	66	298.25	1980	*
1679764773	Arnold	Daniel	Boston	MA	25	Internal Medicine	S	Paroxetine Hcl	Paroxetine Hcl	56	163	4890	885.29	19		56	163	885.29	4890		19
1679766000	Stettmeier	Mary	Rochester	NH	33	Family Practice	S	Paroxetine Hcl	Paroxetine Hcl	21	45	1350	808.32		#					*
1679766414	Mathew	Dani	Dunedin	FL	12	Family Practice	S	Paroxetine Hcl	Paroxetine Hcl	21	47	1410	536.76			21	47	536.76	1410	*
1679766752	Jin	Xiao	Petersburg	VA	51	Family Practice	S	Paroxetine Hcl	Paroxetine Hcl	35	66.2	1970	564.36		#					*
1679767453	Montes	Anne Camille	Cranston	RI	44	Family Practice	S	Paroxetine Hcl	Paroxetine Hcl	35	73	2190	449.94			35	73	449.94	2190	*
1679767693	Beck Helwig	Lisa	Lebanon	PA	42	Family Practice	S	Paroxetine Hcl	Paroxetine Hcl	24	56	1680	249.13		#					*
1679767925	Abdul Wahid	Ali	Patterson	CA	6	Family Practice	S	Paroxetine Hcl	Paroxetine Hcl	47	59.6	1750	538.74			31	43.6	388.59	1270	*
1679767982	Wehrle	Amy	South Charleston	WV	54	Psychiatry	S	Paroxetine Hcl	Paroxetine Hcl	30	38	1140	330.88		*					*
1679768097	Katz	Lillian	Jamesburg	NJ	34	Physician Assistant	S	Paroxetine Hcl	Paroxetine Hcl	14	42	1260	216.22			14	42	216.22	1260	*
1679769046	Segal	Lorissa	Woodstock	VT	50	Internal Medicine	S	Paroxetine Hcl	Paroxetine Hcl	41	107	3210	845.86	16		41	107	845.86	3210		16
1679769723	Cullen	Kevin	Harlingen	TX	48	Internal Medicine	S	Paroxetine Hcl	Paroxetine Hcl	23	23	545	246.9			23	23	246.9	545	*
1679769889	Baines	Johnathan	Ruston	LA	22	Family Practice	S	Paroxetine Hcl	Paroxetine Hcl	13	25	750	122.97		#					*
1679769897	Castuera	Miguel	Montclair	CA	6	General Practice	T	Paroxetine Hcl	Paroxetine Hcl	37	67	2010	369.22			37	67	369.22	2010	*
1679771281	George-Saintilus	Erica	Fort Walton Beach	FL	12	Family Practice	S	Paroxetine Hcl	Paroxetine Hcl	12	18	540	171.86		*					*
1679771711	Thompson	Sandra	Roxboro	NC	37	Nurse Practitioner	S	Paroxetine Hcl	Paroxetine Hcl	39	41	1220	527.8		*					*
1679771844	Pilapil	Elene	Springfield	MO	29	Internal Medicine	S	Paroxetine Hcl	Paroxetine Hcl	47	119	3570	833.6	13	#					#
1679772495	Chudzik	Jeanmarie	Long Branch	NJ	34	Internal Medicine	S	Paroxetine Hcl	Paroxetine Hcl	39	50	1464	522.86		#					*
1679775266	Brown	Morales	Utica	NY	36	Psychiatry	S	Paroxetine Hcl	Paroxetine Hcl	53	63	1843	655.84			13	19	344.81	538	*
1679776728	Johnson	Shonna	Hampton	VA	51	Family Practice	S	Paroxetine Hcl	Paroxetine Hcl	35	87	2610	483.16			35	87	483.16	2610	*
1679776926	Dejoseph	Julia	Philadelphia	PA	42	Family Practice	S	Paroxetine Hcl	Paroxetine Hcl	17	23	690	54.09		#					*
1679778617	Earlywine	Andrea	Columbia	MO	29	Nurse Practitioner	S	Paroxetine Hcl	Paroxetine Hcl	23	31	930	331.42		*					*
1679779052	Jewell	Peter	Roswell	NM	35	Family Practice	S	Paroxetine Hcl	Paroxetine Hcl	35	63	1864	419.15			35	63	419.15	1864	*
1679779094	Ardinger	Eric	Pittsburgh	PA	42	Family Practice	S	Paroxetine Hcl	Paroxetine Hcl	46	72	2140	661.01			13	31	283.75	930	*
1679780969	Akkineni	Kalyan	Fort Smith	AR	5	Internal Medicine	S	Paroxetine Hcl	Paroxetine Hcl	15	15.3	412	97.68			15	15.3	97.68	412	*
1679781629	Pearce	Anjali	Cincinnati	OH	39	Internal Medicine	S	Paroxetine Hcl	Paroxetine Hcl	14	14.3	422	138.32			0	0	0	0	#
1679782460	Thurston	Nicole	Boise	ID	16	Psychiatry	S	Paroxetine Hcl	Paroxetine Hcl	17	38	1140	208.78		*					*
1679785422	Wilson	Breezy	Bessemer	AL	1	Family Practice	S	Paroxetine Hcl	Paroxetine Hcl	30	44	1320	219.79		*					*
1679785778	Ray	Darrin	Farmer City	IL	17	Family Practice	S	Paroxetine Hcl	Paroxetine Hcl	48	52	1528	667.46			24	24	306.24	688	*
1679785786	Morton	Lisa	Flemington	NJ	34	Family Practice	S	Paroxetine Hcl	Paroxetine Hcl	22	38	1140	228.45			22	38	228.45	1140	*
1679788392	Sudharto	Ratih	Annandale	VA	51	Family Practice	S	Paroxetine Hcl	Paroxetine Hcl	12	12	360	196.77			12	12	196.77	360	*
1679790059	Hardy	George	Providence	RI	44	Internal Medicine	S	Paroxetine Hcl	Paroxetine Hcl	21	45	1350	307.4		#					*
1679790091	Richmond	David	Wheat Ridge	CO	8	Family Practice	S	Paroxetine Hcl	Paroxetine Hcl	14	22	660	192.56		*					*
1679790174	Grill	Frances	Willcox	AZ	4	Nurse Practitioner	S	Paroxetine Hcl	Paroxetine Hcl	23	41	1230	286.04		#					*
1679791578	Garcia	Diana	Santa Maria	CA	6	Family Practice	S	Paroxetine Hcl	Paroxetine Hcl	12	14	420	54.88			12	14	54.88	420	*
1679792113	Risler	Lori	Philadelphia	PA	42	Internal Medicine	S	Paroxetine Hcl	Paroxetine Hcl	20	32	960	242.44			20	32	242.44	960	*
1679792493	Tierney	Letitia	Charleston	WV	54	Internal Medicine	S	Paroxetine Hcl	Paroxetine Hcl	37	101	3030	597.97	11		25	75	462.63	2250	*
1679792568	Apte	Udita	Mckinney	TX	48	Family Practice	S	Paroxetine Hcl	Paroxetine Hcl	18	34	1020	253.37			18	34	253.37	1020	*
1679793178	Engler	Pamela	Castle Rock	CO	8	Physician Assistant	S	Paroxetine Hcl	Paroxetine Hcl	21	61	1830	356.83			21	61	356.83	1830	*
1679793624	Downing	Margaret	Cortland	NY	36	Physician Assistant	S	Paroxetine Hcl	Paroxetine Hcl	30	74	2180	319.98		#					*
1679794762	Reece	Timmothy	White Hall	AR	5	Family Practice	S	Paroxetine Hcl	Paroxetine Hcl	69	131	3930	819.65	19		43	97	571.37	2910	#
1679797856	Speranzo-Otero	N.	Sanford	FL	12	Nurse Practitioner	S	Paroxetine Hcl	Paroxetine Hcl	20	50	1500	259.76		*					*
1679799605	Sanders	Timothy	Seneca	SC	45	Family Practice	S	Paroxetine Hcl	Paroxetine Hcl	28	66	1980	373.09		#					*
1679799845	Elnaggar	Kathleen	York	PA	42	Psychiatry	S	Paroxetine Hcl	Paroxetine Hcl	69	97	2891	926.53			23	41	523.83	1230	*
1679800247	Ceridon	Samuel	Placerville	CA	6	Family Practice	S	Paroxetine Hcl	Paroxetine Hcl	14	16	480	159.12		#					*
1679803381	Gast	Josie	Georgetown	OH	39	Physician Assistant	S	Paroxetine Hcl	Paroxetine Hcl	38	54	1597	299.07		#					*
1679805048	Parra	Michelle	Fort Wayne	IN	18	Nurse Practitioner	S	Paroxetine Hcl	Paroxetine Hcl	52	65	1950	643.09	11		19	21	142.23	630	*
1679805659	Garcia	Erin	Lubbock	TX	48	Nurse Practitioner	S	Paroxetine Hcl	Paroxetine Hcl	33	85	2550	657.14	13		19	51	275.76	1530	*
1679806046	Wu Rivas	Lena	Orange	CT	9	Internal Medicine	S	Paroxetine Hcl	Paroxetine Hcl	50	78	2265	804.62	12	#					*
1679807911	Leuenberger-Banks	Laura	Cincinnati	OH	39	Nurse Practitioner	S	Paroxetine Hcl	Paroxetine Hcl	13	15	450	232.29		*					*
1679808323	Hoeft	Angela	Conifer	CO	8	Physician Assistant	S	Paroxetine Hcl	Paroxetine Hcl	18	32	960	278.15			18	32	278.15	960	*
1679808612	Strobbe	Nicholas	Port Richey	FL	12	Internal Medicine	S	Paroxetine Hcl	Paroxetine Hcl	33	65	1934	726.73	12	#					*
1679808885	Sopchak	Mason	Dryden	NY	36	Family Practice	S	Paroxetine Hcl	Paroxetine Hcl	17	49	1470	493.2			17	49	493.2	1470	*
1679813976	Franklin	Jeannie	Sioux City	IA	19	Nurse Practitioner	S	Paroxetine Hcl	Paroxetine Hcl	18	22	660	304.97		*					*
1679816235	Noaz	Golam	Bogalusa	LA	22	Family Practice	S	Paroxetine Hcl	Paroxetine Hcl	22	50	1500	317.98		#					*
1679817704	Becker	Matthew	Newberg	OR	41	Internal Medicine	S	Paroxetine Hcl	Paroxetine Hcl	18	28	695	179.32		*					*
1679820419	Campbell	Ashley	Winston Salem	NC	37	Nurse Practitioner	S	Paroxetine Hcl	Paroxetine Hcl	11	29	870	207.51		*					*
1679821060	Garnier	Mary	New Castle	IN	18	Nurse Practitioner	S	Paroxetine Hcl	Paroxetine Hcl	17	41.4	1215	209.04		#					*
1679822407	Urbanek	Chevon	Iowa Park	TX	48	Nurse Practitioner	S	Paroxetine Hcl	Paroxetine Hcl	22	28	840	222.33		#					*
1679823017	Wood	Anna	Sharon Hill	PA	42	Nurse Practitioner	S	Paroxetine Hcl	Paroxetine Hcl	39	53	1590	585.95			21	21	342.63	630	*
1679823280	Curtis-Rice	Robyn	Laramie	WY	56	Nurse Practitioner	S	Paroxetine Hcl	Paroxetine Hcl	11	18	540	109.94		*					*
1679830178	Peklansky	Allison	Marietta	GA	13	Psychiatry	S	Paroxetine Hcl	Paroxetine Hcl	27	39	1170	296.43			15	27	189.79	810	*
1679831937	Johnson	Jessica	Woonsocket	RI	44	Family Practice	S	Paroxetine Hcl	Paroxetine Hcl	16	22	660	188.03		#					*
1679833016	Ackerman	Mark	Billings	MT	30	Nurse Practitioner	S	Paroxetine Hcl	Paroxetine Hcl	59	73.3	2181	545.96			17	27	107.95	810	*
1679833313	Arias	Carrie	Rockport	IN	18	Family Practice	S	Paroxetine Hcl	Paroxetine Hcl	21	27	810	274.2		#					*
1679833396	Simmons	Jessica	Roseau	MN	27	Family Practice	S	Paroxetine Hcl	Paroxetine Hcl	45	83	2474	526.72			32	68	358.41	2024	*
1679833800	Carpenter	Cory	Kansas City	MO	29	Internal Medicine	S	Paroxetine Hcl	Paroxetine Hcl	14	34	1020	307.72			14	34	307.72	1020	*
1679834006	Najarro	Juan	Loma Linda	CA	6	Geriatric Medicine	S	Paroxetine Hcl	Paroxetine Hcl	22	26.1	674	215.28			22	26.1	215.28	674	*
1679834345	Hurst	Melissa	Duncan	OK	40	Family Practice	S	Paroxetine Hcl	Paroxetine Hcl	26	58	1740	379.41		#					*
1679834972	Bingham	Anna	Greenfield	MA	25	Internal Medicine	S	Paroxetine Hcl	Paroxetine Hcl	11	33	990	143.97		*					*
1679835110	Froncillo	Anthony	Altoona	PA	42	Osteopathic Manipulative Medicine	S	Paroxetine Hcl	Paroxetine Hcl	58	70	1446	644.96			31	43	273.51	968	*
1679835276	Donaldson	Benjamin	Leland	NC	37	Physician Assistant	S	Paroxetine Hcl	Paroxetine Hcl	103	179	5324	2350.16	20		59	121	1461.48	3613	#
1679836183	Kamara Bankole	Gawu	Royersford	PA	42	Family Practice	S	Paroxetine Hcl	Paroxetine Hcl	12	32	960	194.18			12	32	194.18	960	*
1679836597	Gusic	Brittany	Myrtle Beach	SC	45	Family Practice	S	Paroxetine Hcl	Paroxetine Hcl	31	65	1920	504.59		#					*
1679836753	Taroyan	Rose	Los Angeles	CA	6	Family Practice	S	Paroxetine Hcl	Paroxetine Hcl	13	15	450	124.01			13	15	124.01	450	*
1679837454	Gheorghiu	Carmen	Aliquippa	PA	42	Psychiatry	S	Paroxetine Hcl	Paroxetine Hcl	35	39	1154	329.58			19	19	162.25	554	*
1679837926	Peterson	Cassidy	Burnsville	MN	27	Nurse Practitioner	S	Paroxetine Hcl	Paroxetine Hcl	28	28.2	829	224.96		*					*
1679839534	Wallace	Haily	Tucumcari	NM	35	Family Practice	S	Paroxetine Hcl	Paroxetine Hcl	14	23	690	301.3		*					*
1679844104	Kelly	Theresa	Sterling Hts	MI	26	Physician Assistant	S	Paroxetine Hcl	Paroxetine Hcl	20	32	960	189.77		*					*
1679844823	Whitney	Virginia	Portland	OR	41	Physician Assistant	S	Paroxetine Hcl	Paroxetine Hcl	13	13	390	163.78			0	0	0	0	#
1679848493	Faulkner	Josephine	Mesquite	TX	48	Nurse Practitioner	S	Paroxetine Hcl	Paroxetine Hcl	15	15	436	139			15	15	139	436	*
1679850408	Cipriano	Pamela	Thomaston	CT	9	Nurse Practitioner	S	Paroxetine Hcl	Paroxetine Hcl	12	12	360	86.26			12	12	86.26	360	*
1679851851	Valentin	Mabel	Manati	PR	72	General Practice	S	Paroxetine Hcl	Paroxetine Hcl	14	34	1020	207.98			14	34	207.98	1020	*
1679853139	Ray	Chaya	Merrimac	MA	25	Family Practice	S	Paroxetine Hcl	Paroxetine Hcl	17	27	810	75.28		#					*
1679853345	Horne	Connie	Largo	FL	12	Internal Medicine	S	Paroxetine Hcl	Paroxetine Hcl	11	11	301	100.11			11	11	100.11	301	*
1679853535	Felix	Julie	Ripon	WI	55	Nurse Practitioner	S	Paroxetine Hcl	Paroxetine Hcl	17	47	1386	310.14		#					*
1679855159	Eaton	Jessica	Tupelo	MS	28	Nurse Practitioner	S	Paroxetine Hcl	Paroxetine Hcl	18	44	1320	184.3		#					*
1679857254	Waller	Emily	Rocky Mount	VA	51	Physician Assistant	S	Paroxetine Hcl	Paroxetine Hcl	11	33	990	252.99		*					*
1679858930	Knight	Sarah	Charleston	WV	54	Nurse Practitioner	S	Paroxetine Hcl	Paroxetine Hcl	37	66	1980	505.71		#					*
1679860639	Dhivianathan	Susan Sharmila	Danville	VA	51	Family Practice	S	Paroxetine Hcl	Paroxetine Hcl	27	81	2430	445.04		#					*
1679861256	Pratt	Brian	Clayton	GA	13	Family Practice	S	Paroxetine Hcl	Paroxetine Hcl	22	46	1380	395.96		#					*
1679861520	Brown	Roxann	Minot	ND	38	Nurse Practitioner	S	Paroxetine Cr	Paroxetine Hcl	13	13	390	1080.6		*					*
1679861520	Brown	Roxann	Minot	ND	38	Nurse Practitioner	S	Paroxetine Er	Paroxetine Hcl	11	11	330	783.29			11	11	783.29	330	*
1679862023	Bordador	Apolinar	Little Rock	AR	5	Internal Medicine	S	Paroxetine Hcl	Paroxetine Hcl	13	23	690	101.19		#					*
1679862270	Saeed	Zaid	Rochester	NY	36	Psychiatry	S	Paroxetine Hcl	Paroxetine Hcl	31	33	945	210.19			20	22	136.53	660	*
1679862684	Lupsa	Delia	Aliso Viejo	CA	6	Psychiatry	S	Paroxetine Hcl	Paroxetine Hcl	14	16.3	488	156.27			14	16.3	156.27	488	*
1679864870	Hill-Graham	Vernishia	Montgomery	AL	1	Family Practice	S	Paroxetine Hcl	Paroxetine Hcl	13	17	490	95.26			13	17	95.26	490	*
1679865745	Anobile	Karen	Youngstown	OH	39	Certified Clinical Nurse Specialist	S	Paroxetine Hcl	Paroxetine Hcl	26	54	1621	364.27		#					*
1679866412	Worsham	Lora	Cookeville	TN	47	Internal Medicine	S	Paroxetine Hcl	Paroxetine Hcl	35	81	2430	568.33		#					*
1679866487	Harbaugh	Matthew	Pittsburgh	PA	42	Family Practice	S	Paroxetine Cr	Paroxetine Hcl	12	12	321	1473.84			0	0	0	0	#
1679867154	Pempleton	Kaytasha	Lamont	CA	6	Nurse Practitioner	S	Paroxetine Hcl	Paroxetine Hcl	13	21	630	185.42		#					*
1679869952	Sana	Said	Ranson	WV	54	Family Practice	S	Paroxetine Hcl	Paroxetine Hcl	66	66	1830	1004.87			47	47	785.86	1296	*
1679870794	Jurich	Jorieth	Bluefield	WV	54	Internal Medicine	S	Paroxetine Hcl	Paroxetine Hcl	14	45.6	1368	278.49		#					*
1679871768	Detiquez	Sherrilyn	Lakeland	FL	12	Internal Medicine	S	Paroxetine Hcl	Paroxetine Hcl	29	73	2190	527.87		#					*
1679872899	Kim	Amy	Louisville	KY	21	Family Practice	S	Paroxetine Hcl	Paroxetine Hcl	14	38	1140	425.88		*					*
1679873541	Moore	Cindy	Albuquerque	NM	35	Nurse Practitioner	S	Paroxetine Hcl	Paroxetine Hcl	12	34	1013	665.76			12	34	665.76	1013	*
1679873582	Ho	Hsiu-Chuan	Alhambra	CA	6	Nurse Practitioner	S	Paroxetine Hcl	Paroxetine Hcl	19	19.2	573	99.67			19	19.2	99.67	573	*
1679874622	Kyritsi	Fiorina	Astoria	NY	36	Internal Medicine	S	Paroxetine Hcl	Paroxetine Hcl	15	19	570	109.96			15	19	109.96	570	*
1679876494	Miller	Michele	Philadelphia	PA	42	Nurse Practitioner	S	Paroxetine Hcl	Paroxetine Hcl	18	18	540	169.21		#					*
1679876767	Chapman	Magin	Cape Girardeau	MO	29	Nurse Practitioner	S	Paroxetine Hcl	Paroxetine Hcl	26	44	1320	235.66			26	44	235.66	1320	*
1679877526	Leonard	Nina	Saint Marys	GA	13	Nurse Practitioner	S	Paroxetine Hcl	Paroxetine Hcl	24	32	960	322.5		#					*
1679881809	Senatorov	Vladimir	Frostproof	FL	12	Preventive Medicine	S	Paroxetine Hcl	Paroxetine Hcl	21	37	1110	202.07		*					*
1679882708	Parker	Ellen	Chapel Hill	NC	37	Nurse Practitioner	S	Paroxetine Hcl	Paroxetine Hcl	20	55.1	1654	490.38			20	55.1	490.38	1654	*
1679882740	Waters	Hermina	Cherry Hill	NJ	34	Nurse Practitioner	S	Paroxetine Hcl	Paroxetine Hcl	25	25	750	283.68			25	25	283.68	750	*
1679884522	Duquette	Adam	Auburn	ME	23	Family Practice	S	Paroxetine Hcl	Paroxetine Hcl	16	48	1440	593.05			16	48	593.05	1440	*
1679885388	Gatla	Srinivas	Livonia	MI	26	Internal Medicine	S	Paroxetine Hcl	Paroxetine Hcl	37	95	2850	500.7	15		19	41	195.79	1230	*
1679885529	Barreto	Jessica	Chicago	IL	17	Family Practice	S	Paroxetine Hcl	Paroxetine Hcl	17	19	570	92.06		*					*
1679885974	Danielson	David	Redwood Falls	MN	27	Family Practice	S	Paroxetine Hcl	Paroxetine Hcl	16	32	917	124.67			16	32	124.67	917	*
1679886121	Elezi	Agron	Elmhurst	IL	17	Internal Medicine	S	Paroxetine Hcl	Paroxetine Hcl	17	25	750	401		*					*
1679886329	Devita	Lauren	Lewistown	PA	42	Family Practice	S	Paroxetine Hcl	Paroxetine Hcl	92	133	3990	677.05	21	#					#
1679886659	Taft	Heidi	Fredericksburg	VA	51	Nurse Practitioner	S	Paroxetine Hcl	Paroxetine Hcl	23	57	1710	344.09		#					*
1679886691	Bahuva	Ankita	Evansville	IN	18	Internal Medicine	S	Paroxetine Hcl	Paroxetine Hcl	11	13.3	382	164.4			11	13.3	164.4	382	*
1679888119	Hall	James	Hazard	KY	21	Nurse Practitioner	S	Paroxetine Hcl	Paroxetine Hcl	25	27	810	168.3		#					*
1679890552	Harden	Bahati	Greenwood	MS	28	Family Practice	S	Paroxetine Hcl	Paroxetine Hcl	19	31	930	181.37		#					*
1679892566	Lerma	Alejandro	San Antonio	TX	48	Family Practice	S	Paroxetine Hcl	Paroxetine Hcl	25	53	1590	547.81		#					*
1679892707	Holst	Ashlee	Moline	IL	17	Internal Medicine	S	Paroxetine Hcl	Paroxetine Hcl	17	49	1470	452.85			17	49	452.85	1470	*
1679893721	Minic	Christina	Orland Park	IL	17	Nurse Practitioner	S	Paroxetine Hcl	Paroxetine Hcl	11	25	750	225.46			11	25	225.46	750	*
1679893788	Rubenthaler-Brunkhardt	Kali	Goodland	KS	20	Family Practice	S	Paroxetine Hcl	Paroxetine Hcl	14	14	420	89.7		*					*
1679894232	Hill	Michelle	Rolla	MO	29	Psychiatry	S	Paroxetine Hcl	Paroxetine Hcl	29	30	874	226.64		*					*
1679898225	Kuehne	Shawna	Boise	ID	16	Nurse Practitioner	S	Paroxetine Hcl	Paroxetine Hcl	44	46.6	1359	542.39			0	0	0	0	#
1679898332	Rodriguez	Carlos	Sarasota	FL	12	Family Practice	S	Paroxetine Hcl	Paroxetine Hcl	27	69.1	2072	702.2			27	69.1	702.2	2072	*
1679899314	Glod	Stephanie	Ripon	WI	55	Family Practice	S	Paroxetine Hcl	Paroxetine Hcl	22	64	1897	546.86			22	64	546.86	1897	*
1679899405	Dowland	Kimberly	Mattoon	IL	17	Nurse Practitioner	S	Paroxetine Hcl	Paroxetine Hcl	43	47	1376	549.33			11	11	131.76	296	*
1679899892	Slots	Henrik	Reno	NV	32	Family Practice	S	Paroxetine Hcl	Paroxetine Hcl	27	81	2430	914.46	11	#					*
1679901409	Eckenrod	Tracey	Johnstown	PA	42	Nurse Practitioner	S	Paroxetine Hcl	Paroxetine Hcl	16	30	900	228.36		#					*
1679902241	Nunez	Cristian	Brooklyn	NY	36	Pediatric Medicine	S	Paroxetine Hcl	Paroxetine Hcl	31	63	1890	129.22	11		31	63	129.22	1890		11
1679903454	Pinango	Kyra	Livingston	MT	30	Family Practice	S	Paroxetine Hcl	Paroxetine Hcl	11	25.1	752	196.13			11	25.1	196.13	752	*
1679903983	Ryalls	Lyndsie	Norwich	CT	9	Nurse Practitioner	S	Paroxetine Hcl	Paroxetine Hcl	22	22	621	135.24			0	0	0	0	#
1679907299	Texidor-Bonilla	Elizabeth	Harrison	NY	36	Registered Nurse	T	Paroxetine Er	Paroxetine Hcl	13	13	390	903.72			13	13	903.72	390	*
1679907299	Texidor-Bonilla	Elizabeth	Harrison	NY	36	Registered Nurse	T	Paroxetine Hcl	Paroxetine Hcl	125	125	3661	1234.4	13		77	77	647.49	2303	*
1679908552	Hannah	Angela	Hesperia	MI	26	Physician Assistant	S	Paroxetine Hcl	Paroxetine Hcl	13	31	930	222.17		*					*
1679909204	Vinje	Nathaniel	Inverness	FL	12	Internal Medicine	S	Paroxetine Hcl	Paroxetine Hcl	45	109	3261	1270.53	13	#					#
1679909873	Bassett	Matthew	Slidell	LA	22	Physician Assistant	S	Paroxetine Hcl	Paroxetine Hcl	12	28	840	206.06		*					*
1679910137	Misra	Niva	Oak Ridge	TN	47	Internal Medicine	S	Paroxetine Hcl	Paroxetine Hcl	18	26	780	83.84		#					*
1679910608	Sbei	Amouaz	Flint	MI	26	Neurology	S	Paroxetine Hcl	Paroxetine Hcl	15	27	810	202.8		*					*
1679910657	Torres Crespo	Jonathan	Guaynabo	PR	72	Psychiatry & Neurology	T	Paroxetine Hcl	Paroxetine Hcl	32	32	566	148.86	14	*					*
1679912984	Podkowirow	Lauren	Lexington	KY	21	Internal Medicine	S	Paroxetine Hcl	Paroxetine Hcl	29	73.1	2193	301.07	13	#					*
1679913735	Cuff	William	Hillsboro	OR	41	Family Practice	S	Paroxetine Hcl	Paroxetine Hcl	32	73.3	2190	282.28			32	73.3	282.28	2190	*
1679913768	Gokhale	Nisha	Oak Lawn	IL	17	Psychiatry	S	Paroxetine Hcl	Paroxetine Hcl	51	93.1	2765	821.55	20		29	57	486.12	1710	#
1679914071	Hussain	Mohamed	Ellington	CT	9	Nurse Practitioner	S	Paroxetine Hcl	Paroxetine Hcl	19	27	810	239.36		#					*
1679914188	Novak	Timmy	Fort Worth	TX	48	Physician Assistant	S	Paroxetine Hcl	Paroxetine Hcl	25	57	1710	351.65			25	57	351.65	1710	*
1679914360	O'hagan	Jeanine	Brooklyn	NY	36	Nurse Practitioner	S	Paroxetine Hcl	Paroxetine Hcl	42	42	1260	197.02			29	29	126.89	870	*
1679915086	Schwartz	Robert	Sarasota	FL	12	Internal Medicine	S	Paroxetine Hcl	Paroxetine Hcl	19	57	1710	205.36			19	57	205.36	1710	*
1679915961	Song	Xiaoling	Jamaica	NY	36	Psychiatry & Neurology	T	Paroxetine Hcl	Paroxetine Hcl	11	11	330	127.75		*					*
1679916019	Gousse	Ferishta	Fresno	CA	6	Family Practice	S	Paroxetine Hcl	Paroxetine Hcl	22	22	660	100.36		#					*
1679917298	Rishel	Tammy	Milton	PA	42	Physician Assistant	S	Paroxetine Hcl	Paroxetine Hcl	37	37	1092	441.43			37	37	441.43	1092	*
1679918205	Hernandez Perez	Miciara	Sebastian	FL	12	Family Practice	S	Paroxetine Hcl	Paroxetine Hcl	23	61	1830	320.25		#					*
1679919294	Henry	Adam	Indianapolis	IN	18	Internal Medicine	S	Paroxetine Hcl	Paroxetine Hcl	24	32	937	198.65		#					*
1679920045	Vogel	Breanne	West Burlington	IA	19	Nurse Practitioner	S	Paroxetine Hcl	Paroxetine Hcl	19	32	930	259.42		#					*
1679920425	Roe	James	Columbus	OH	39	Nurse Practitioner	S	Paroxetine Hcl	Paroxetine Hcl	75	84	2467	692.71	11		21	22	260.47	660	*
1679922017	Ussai	Robert	Akron	OH	39	Nurse Practitioner	S	Paroxetine Hcl	Paroxetine Hcl	12	26	780	273.87		*					*
1679922389	Varela	Armando	Prescott Valley	AZ	4	Nurse Practitioner	S	Paroxetine Hcl	Paroxetine Hcl	40	88	2640	780.46	13		23	57	435.83	1710	*
1679922819	Knight	Cady	Grants Pass	OR	41	Nurse Practitioner	S	Paroxetine Hcl	Paroxetine Hcl	13	35	1050	101.32			13	35	101.32	1050	*
1679924633	Rasnic	Gina	Lawrence	KS	20	Nurse Practitioner	S	Paroxetine Hcl	Paroxetine Hcl	13	23	674	178.07			0	0	0	0	#
1679925093	Yu	May	Bronx	NY	36	Nurse Practitioner	S	Paroxetine Hcl	Paroxetine Hcl	25	27	810	246.1			25	27	246.1	810	*
1679925358	Talbert	Erin	Mc Cormick	SC	45	Nurse Practitioner	S	Paroxetine Hcl	Paroxetine Hcl	12	36	1080	443.47			12	36	443.47	1080	*
1679926406	Neudecker	Jordan	Amherst	NY	36	Nurse Practitioner	S	Paroxetine Hcl	Paroxetine Hcl	22	22	660	132.53			22	22	132.53	660	*
1679926687	Esomonu	Obioma	St Augustine	FL	12	General Practice	S	Paroxetine Hcl	Paroxetine Hcl	19	39	1170	192.21		#					*
1679928824	Orta	Pricilla	Rio Grande City	TX	48	Physician Assistant	S	Paroxetine Hcl	Paroxetine Hcl	30	52	1560	261.14	12	#					*
1679929111	Martinez	Brandi	Cincinnati	OH	39	Nurse Practitioner	S	Paroxetine Hcl	Paroxetine Hcl	13	15	376	144.13		#					*
1679930499	Pedley	Kelsey	Owensboro	KY	21	Nurse Practitioner	S	Paroxetine Hcl	Paroxetine Hcl	15	27	810	104.56		*					*
1679931067	Helm	Amanda	Bismarck	ND	38	Nurse Practitioner	S	Paroxetine Hcl	Paroxetine Hcl	21	34	1020	222.73		#					*
1679931083	Anderson	Heather	Vicksburg	MS	28	Physician Assistant	S	Paroxetine Hcl	Paroxetine Hcl	19	21	630	188.67		#					*
1679931778	Boehman	Connie	Whitakers	NC	37	Nurse Practitioner	S	Paroxetine Hcl	Paroxetine Hcl	59	69	2048	447.26			34	44	188.49	1300	*
1679933287	Mcgoey	Megan	Hammond	LA	22	Nurse Practitioner	S	Paroxetine Hcl	Paroxetine Hcl	11	13	374	97.47		*					*
1679934491	Glaser	Judy	Athens	GA	13	Registered Nurse	T	Paroxetine Hcl	Paroxetine Hcl	14	14	420	97.27		*					*
1679934988	Romero	William	Porterville	CA	6	Physician Assistant	S	Paroxetine Hcl	Paroxetine Hcl	11	15	450	107.08		*					*
1679937296	Mcnabb	Amy	Ione	CA	6	Nurse Practitioner	S	Paroxetine Hcl	Paroxetine Hcl	55	93	2790	413.34	14	#					#
1679938500	Homitz-Daniels	Paul	Mentor	OH	39	Nurse Practitioner	S	Paroxetine Hcl	Paroxetine Hcl	20	25	750	238.82		*					*
1679939987	Johnson	Lori	Plainfield	IN	18	Nurse Practitioner	S	Paroxetine Hcl	Paroxetine Hcl	108	109.8	3181	1543.55	14		30	30.2	421.68	850	*
1679940217	Hallett	Christopher	Chestnut Hill	MA	25	Certified Clinical Nurse Specialist	S	Paroxetine Hcl	Paroxetine Hcl	32	60	1800	429.78		*					*
1679940530	Bush	Angelle	Denham Springs	LA	22	Nurse Practitioner	S	Paroxetine Hcl	Paroxetine Hcl	17	43	1290	194.42		#					*
1679941157	Julian	Trisha	Vienna	VA	51	Nurse Practitioner	S	Paroxetine Hcl	Paroxetine Hcl	12	12	360	129.1			12	12	129.1	360	*
1679941363	Silverman	Stephanie	Longview	TX	48	Nurse Practitioner	S	Paroxetine Hcl	Paroxetine Hcl	12	28	840	152.85		*					*
1679941561	Brodbeck	Raeann	Sylvania	OH	39	Nurse Practitioner	S	Paroxetine Hcl	Paroxetine Hcl	22	24.3	625	211.73			22	24.3	211.73	625	*
1679942189	Sias	Jessica	Philippi	WV	54	Nurse Practitioner	S	Paroxetine Hcl	Paroxetine Hcl	12	14	420	54.83			12	14	54.83	420	*
1679942338	Brown	Danielle	Port Hope	MI	26	Nurse Practitioner	S	Paroxetine Hcl	Paroxetine Hcl	34	84	2520	373.72			23	59	255.22	1770	*
1679943914	Wilson	John	Lindale	TX	48	Nurse Practitioner	S	Paroxetine Hcl	Paroxetine Hcl	21	39	1170	241.22		*					*
1679944565	Lerch	Cindy	Banning	CA	6	Physician Assistant	S	Paroxetine Hcl	Paroxetine Hcl	16	42	1260	346.64			16	42	346.64	1260	*
1679946362	Seiler	Kole	Robbinsdale	MN	27	Physician Assistant	S	Paroxetine Hcl	Paroxetine Hcl	11	33	990	226.18			11	33	226.18	990	*
1679947055	Christ	Jean	Springfield	MO	29	Nurse Practitioner	S	Paroxetine Hcl	Paroxetine Hcl	16	24	720	316.68		*					*
1679947527	Kirkpatrick	Ann	Pottstown	PA	42	Nurse Practitioner	S	Paroxetine Hcl	Paroxetine Hcl	22	34	1020	363.57			22	34	363.57	1020	*
1679949945	Sanon	Natalie	Spring Hill	FL	12	Nurse Practitioner	S	Paroxetine Hcl	Paroxetine Hcl	17	25	728	317.24		#					*
1679951636	Vandenberg	Krista	Madison	WI	55	Nurse Practitioner	S	Paroxetine Hcl	Paroxetine Hcl	17	35	1034	302.52			17	35	302.52	1034	*
1679951776	Cook	Christina	Asheville	NC	37	Nurse Practitioner	S	Paroxetine Hcl	Paroxetine Hcl	22	22	514	261.62			22	22	261.62	514	*
1679952113	Mccloskey	Kathryn	San Diego	CA	6	Family Practice	S	Paroxetine Hcl	Paroxetine Hcl	19	35	1050	243.53		*					*
1679952451	Guzman	Elkins	Cutler Bay	FL	12	Psychiatry & Neurology	T	Paroxetine Hcl	Paroxetine Hcl	24	28	840	322.08		*					*
1679953475	Schlothauer	Jennifer	Scottsbluff	NE	31	Nurse Practitioner	S	Paroxetine Hcl	Paroxetine Hcl	31	41	1230	298.36			31	41	298.36	1230	*
1679955058	Donaldson	Janelle	Phoenix	AZ	4	Family Practice	S	Paroxetine Hcl	Paroxetine Hcl	28	52	1560	319.01		#					*
1679955363	Patry	Sara	Hutchinson	KS	20	Internal Medicine	S	Paroxetine Hcl	Paroxetine Hcl	27	61	1830	339.98	11	#					*
1679956262	Valentine	Antony	Gallipolis	OH	39	Family Practice	S	Paroxetine Hcl	Paroxetine Hcl	14	31	930	249.4		#					*
1679956304	Kendrick	Brianna	Lexington	KY	21	Family Practice	S	Paroxetine Hcl	Paroxetine Hcl	13	27	810	232.86		*					*
1679956635	Rittenbach	Teresa	Jamestown	ND	38	Nurse Practitioner	S	Paroxetine Hcl	Paroxetine Hcl	26	26	364	129.16			26	26	129.16	364	*
1679956973	Srivastav	Priyanka	Ocean Springs	MS	28	Internal Medicine	S	Paroxetine Hcl	Paroxetine Hcl	32	90	2700	643.09	12	#					*
1679957609	Mccormick	Shaun	Enid	OK	40	Nurse Practitioner	S	Paroxetine Hcl	Paroxetine Hcl	15	23	690	128.53			15	23	128.53	690	*
1679959126	Phillips	Audrey	Minford	OH	39	Nurse Practitioner	S	Paroxetine Hcl	Paroxetine Hcl	40	58	1740	477.17		#					*
1679959332	Sapkota	Deepak	Danville	PA	42	Internal Medicine	S	Paroxetine Hcl	Paroxetine Hcl	18	29	862	148.38		#					*
1679959464	Sheets	Angelique	Whitsett	NC	37	Nurse Practitioner	S	Paroxetine Hcl	Paroxetine Hcl	32	32	908	444.45			21	21	354.24	630	*
1679961387	Holmes	Cornelia	Covina	CA	6	Family Practice	S	Paroxetine Hcl	Paroxetine Hcl	12	12	360	130.82			12	12	130.82	360	*
1679962575	Moorehead	Martha	Franklin	NH	33	Nurse Practitioner	S	Paroxetine Hcl	Paroxetine Hcl	27	81	2430	328.23		#					*
1679963607	Tisdale	Dana	Jeffersontown	KY	21	Nurse Practitioner	S	Paroxetine Hcl	Paroxetine Hcl	14	30	900	224.08		*					*
1679964043	Carney	Diana	Stony Brook	NY	36	Nurse Practitioner	S	Paroxetine Hcl	Paroxetine Hcl	15	29	870	124.33			15	29	124.33	870	*
1679965149	Middlekauff	Joshua	Roseburg	OR	41	Nurse Practitioner	S	Paroxetine Hcl	Paroxetine Hcl	17	33	990	132.1		#					*
1679968002	Rieder	Amy	Overland Park	KS	20	Nurse Practitioner	S	Paroxetine Hcl	Paroxetine Hcl	11	33	990	124.18			11	33	124.18	990	*
1679968655	Seudath	Rajay	Tampa	FL	12	Family Practice	S	Paroxetine Hcl	Paroxetine Hcl	24	59	1770	484.1		#					*
1679969695	Heck	Morgan	Hallettsville	TX	48	Family Practice	S	Paroxetine Hcl	Paroxetine Hcl	22	42	1245	224.08		#					*
1679971329	Casillas	Andrea	Sacramento	CA	6	Family Practice	S	Paroxetine Hcl	Paroxetine Hcl	23	51	1530	334.91		#					*
1679971881	Mayoral	Marieli	Kissimmee	FL	12	General Practice	S	Paroxetine Hcl	Paroxetine Hcl	12	30	892	127.14			12	30	127.14	892	*
1679972533	Turner	Debbie	Spanaway	WA	53	Nurse Practitioner	S	Paroxetine Hcl	Paroxetine Hcl	25	41	1230	476.59		*					*
1679973580	Subedi	Kalyan	Lexington	KY	21	Nurse Practitioner	S	Paroxetine Hcl	Paroxetine Hcl	85	103	3080	817.94	20		30	30	210.12	896	*
1679973960	Cruz	Claribel	Tampa	FL	12	Internal Medicine	S	Paroxetine Hcl	Paroxetine Hcl	22	58	1740	446.91		#					*
1679975379	Sy	Sharon	Phoenix	AZ	4	Nurse Practitioner	S	Paroxetine Hcl	Paroxetine Hcl	54	60	1714	535.88			20	24	221.81	720	*
1679977391	Pevtsov	Emily	Fayetteville	NC	37	Physician Assistant	S	Paroxetine Hcl	Paroxetine Hcl	23	26	780	383.48		*					*
1679977805	Colson	Sarah	Smethport	PA	42	Nurse Practitioner	S	Paroxetine Hcl	Paroxetine Hcl	21	49	1470	448.01		#					*
1679978787	Banning	Metaxia	Hanford	CA	6	Physician Assistant	S	Paroxetine Hcl	Paroxetine Hcl	13	15	450	217.71			13	15	217.71	450	*
1679979025	Raboteau	Shauna	Tacoma	WA	53	Family Practice	S	Paroxetine Hcl	Paroxetine Hcl	11	11	330	90.8			11	11	90.8	330	*
1679984405	Schultz	Tobey	Blacksburg	VA	51	Family Practice	S	Paroxetine Hcl	Paroxetine Hcl	15	33	990	260.26			15	33	260.26	990	*
1679984843	Hussain	Asiya	Chicago	IL	17	Internal Medicine	S	Paroxetine Hcl	Paroxetine Hcl	20	58	1738	439.53			20	58	439.53	1738	*
1679986129	Masterson	Peter	Orange Park	FL	12	Nurse Practitioner	S	Paroxetine Hcl	Paroxetine Hcl	18	26	780	190.32			18	26	190.32	780	*
1679986350	Spoerl	Jennifer	Leon	IA	19	Nurse Practitioner	S	Paroxetine Hcl	Paroxetine Hcl	13	15	445	81.2		#					*
1679986525	Hamilton	James	Dahlonega	GA	13	Family Practice	S	Paroxetine Hcl	Paroxetine Hcl	26	48	1440	304.73		#					*
1679989370	Beard	David	Kalamazoo	MI	26	Nurse Practitioner	S	Paroxetine Hcl	Paroxetine Hcl	13	13	390	79.54		*					*
1679989883	Scott	Kendra	Glendale	AZ	4	Physician Assistant	S	Paroxetine Hcl	Paroxetine Hcl	15	45	1350	341.65		#					*
1679990741	Giraldo-Vivas	Tatiana	Miami	FL	12	Family Practice	S	Paroxetine Hcl	Paroxetine Hcl	11	21	630	98.27			11	21	98.27	630	*
1679992135	Procopio	Matthew	Camillus	NY	36	Family Practice	S	Paroxetine Hcl	Paroxetine Hcl	35	81	2430	454.48			21	59	254.29	1770	*
1679993372	Baylon	Mary	Lexington	KY	21	Obstetrics & Gynecology	S	Paroxetine Hcl	Paroxetine Hcl	14	14	420	50.52			0	0	0	0	#
1679996375	Ganpat	Seeta	Glendale	NY	36	Nurse Practitioner	S	Paroxetine Hcl	Paroxetine Hcl	12	24	720	183.55			12	24	183.55	720	*
1679996565	Peach	Amanda	Louisville	KY	21	Nurse Practitioner	S	Paroxetine Hcl	Paroxetine Hcl	25	25	750	243.16		#					*
1679996961	Hussar	Nancy	Culpeper	VA	51	Nurse Practitioner	S	Paroxetine Hcl	Paroxetine Hcl	17	19	570	193.25		#					*
1689000911	Wang	Lisa	Delavan	WI	55	Nurse Practitioner	S	Paroxetine Hcl	Paroxetine Hcl	12	18	540	125.88			12	18	125.88	540	*
1689001646	Vance	Colby	Gooding	ID	16	Physician Assistant	S	Paroxetine Hcl	Paroxetine Hcl	12	20	570	68.24			12	20	68.24	570	*
1689002495	Mescher	Tara	Iowa City	IA	19	Nurse Practitioner	S	Paroxetine Hcl	Paroxetine Hcl	15	33	903	221.52			15	33	221.52	903	*
1689002883	Story	Erica	Washington	IN	18	Nurse Practitioner	S	Paroxetine Hcl	Paroxetine Hcl	35	39	1170	248.83		#					*
1689005589	Collins	Shonta	Old Bridge	NJ	34	Nurse Practitioner	S	Paroxetine Hcl	Paroxetine Hcl	27	27	810	296.03		#					*
1689006165	Burton	Kristina	Greenville	RI	44	Nurse Practitioner	S	Paroxetine Hcl	Paroxetine Hcl	15	23	690	77.82			15	23	77.82	690	*
1689006785	Sra	Jasmine	Glendale	AZ	4	Internal Medicine	S	Paroxetine Hcl	Paroxetine Hcl	12	18	540	102.9		*					*
1689008062	Johnson	Leola	New Brighton	MN	27	Certified Clinical Nurse Specialist	S	Paroxetine Hcl	Paroxetine Hcl	60	78	1540	379.49		*					*
1689008211	Begum	Ferdousi	Elmhurst	NY	36	Nurse Practitioner	S	Paroxetine Hcl	Paroxetine Hcl	11	11	330	117.64			11	11	117.64	330	*
1689008591	Toland	Billie	Shelbyville	IL	17	Physician Assistant	S	Paroxetine Hcl	Paroxetine Hcl	16	24	720	263.9			16	24	263.9	720	*
1689009169	Prentice	Cassidy	Zebulon	NC	37	Physician Assistant	S	Paroxetine Hcl	Paroxetine Hcl	12	36	1080	366.72			12	36	366.72	1080	*
1689010050	Sims	Charles	Asheville	NC	37	Internal Medicine	S	Paroxetine Hcl	Paroxetine Hcl	29	64	1900	544.04			29	64	544.04	1900	*
1689010597	Cressall	Cassandre	Eugene	OR	41	Nurse Practitioner	S	Paroxetine Er	Paroxetine Hcl	13	13	390	1150.77			0	0	0	0	#
1689011108	Bedward	Tanya	Eugene	OR	41	Family Practice	S	Paroxetine Hcl	Paroxetine Hcl	60	114.2	3409	855.82	15		23	51	352.42	1530	*
1689011520	Mcloughlin	Andrea	Clarion	IA	19	Family Practice	S	Paroxetine Hcl	Paroxetine Hcl	14	18	540	48.39			14	18	48.39	540	*
1689011736	Gulati	Sweny	The Villages	FL	12	Internal Medicine	S	Paroxetine Hcl	Paroxetine Hcl	38	108	3224	971.08	11		38	108	971.08	3224		11
1689012080	Pruett	Dawn	Ogden	UT	49	Family Practice	S	Paroxetine Hcl	Paroxetine Hcl	35	45	1338	400.88			11	19	155.82	570	*
1689012189	Lewis	Kelsey	Tucson	AZ	4	Family Practice	S	Paroxetine Hcl	Paroxetine Hcl	12	34	1020	410.7			12	34	410.7	1020	*
1689012650	Richardson	Dawn	Fayetteville	NY	36	Family Practice	S	Paroxetine Hcl	Paroxetine Hcl	35	57	1710	310.55			35	57	310.55	1710	*
1689012957	Litsey	Jedidiah	Summerville	SC	45	Family Practice	S	Paroxetine Hcl	Paroxetine Hcl	17	29	870	252.16		*					*
1689013427	Terra	Tiffany	Monroe	LA	22	Nurse Practitioner	S	Paroxetine Hcl	Paroxetine Hcl	16	18	524	113.3		#					*
1689014227	Banks	Aaron	Sandy Hook	KY	21	Family Practice	S	Paroxetine Hcl	Paroxetine Hcl	70	90	2700	952.29	18		51	71	639.34	2130	#
1689015554	Kleppin	Trista	Muskego	WI	55	Family Practice	S	Paroxetine Hcl	Paroxetine Hcl	14	30.2	906	417.31		*					*
1689017394	Jarrett	Aaron	Loveland	CO	8	Family Practice	S	Paroxetine Hcl	Paroxetine Hcl	17	49	1470	355.33			17	49	355.33	1470	*
1689018665	Dawson	Amber	Lake Charles	LA	22	Internal Medicine	S	Paroxetine Hcl	Paroxetine Hcl	16	40	1200	195.56		*					*
1689018772	Matthews	Gary	Washington	DC	11	Psychiatry	S	Paroxetine Hcl	Paroxetine Hcl	60	60	1742	442.81	11	*					*
1689018905	Olerich Lala	Angela	Webster City	IA	19	Family Practice	S	Paroxetine Hcl	Paroxetine Hcl	25	25.3	756	267.43			12	12	184.71	360	*
1689019952	Hendricks	Justin	Raceland	LA	22	Psychiatry	S	Paroxetine Hcl	Paroxetine Hcl	17	25	750	112.98		#					*
1689022030	Blake	Aleena	Jacksonville	FL	12	Nurse Practitioner	S	Paroxetine Hcl	Paroxetine Hcl	12	34	1020	169.19		*					*
1689023152	Tai	Mustafa	Brighton	MA	25	Psychiatry	S	Paroxetine Hcl	Paroxetine Hcl	15	19.1	572	141.91		*					*
1689023244	Mckeever	Jenna	Harrison	MI	26	Nurse Practitioner	S	Paroxetine Hcl	Paroxetine Hcl	38	38.1	1076	552.12			21	21	241.52	562	*
1689024911	Manthena	Himani Reddy	Lafayette	LA	22	Internal Medicine	S	Paroxetine Hcl	Paroxetine Hcl	11	31	930	177.99		*					*
1689025009	Kandavanam	Suresh	Daytona Beach	FL	12	General Practice	S	Paroxetine Hcl	Paroxetine Hcl	11	17	510	157.37		*					*
1689025330	Bennett	Amanda	Brighton	MA	25	Psychiatry & Neurology	T	Paroxetine Hcl	Paroxetine Hcl	17	17	494	171.57		#					*
1689025553	Tache	Melissa	Coldwater	MI	26	Family Practice	S	Paroxetine Hcl	Paroxetine Hcl	30	60	1800	215.4		#					*
1689026353	Root	Andrea	Oklahoma City	OK	40	Nurse Practitioner	S	Paroxetine Hcl	Paroxetine Hcl	14	24	704	184.26			14	24	184.26	704	*
1689027237	Partridge	Amanda	Enid	OK	40	Physician Assistant	S	Paroxetine Hcl	Paroxetine Hcl	13	19	540	108.57			0	0	0	0	#
1689027492	Shirley	Kelsa	Magee	MS	28	Nurse Practitioner	S	Paroxetine Hcl	Paroxetine Hcl	11	11	330	81.87		*					*
1689028524	Willis	Victoria	Ashland	OH	39	Nurse Practitioner	S	Paroxetine Hcl	Paroxetine Hcl	49	49	341	255.07			49	49	255.07	341	*
1689028722	Outlaw	Ginger	Crossroads	TX	48	Nurse Practitioner	S	Paroxetine Hcl	Paroxetine Hcl	17	41	1230	317.93		#					*
1689029662	Yam	Dennis	Delano	CA	6	Nurse Practitioner	S	Paroxetine Hcl	Paroxetine Hcl	20	25.5	765	415.74		#					*
1689030959	Pryor Anderson	Fallan	Nellis Afb	NV	32	Nurse Practitioner	S	Paroxetine Hcl	Paroxetine Hcl	13	21	630	216.86		*					*
1689031338	Shields	Kevin	Mount Vernon	OH	39	Physician Assistant	S	Paroxetine Hcl	Paroxetine Hcl	27	81	2430	565.05			16	48	258.63	1440	*
1689031536	Brennan	Jamie	Highland	IN	18	Nurse Practitioner	S	Paroxetine Hcl	Paroxetine Hcl	18	30	900	212.16			18	30	212.16	900	*
1689032484	Novak	Katie	Barron	WI	55	Nurse Practitioner	S	Paroxetine Hcl	Paroxetine Hcl	18	41.6	1238	385.97		#					*
1689033201	Acosta	Jason	Winter Haven	FL	12	General Practice	T	Paroxetine Hcl	Paroxetine Hcl	16	42	1260	441.1		#					*
1689035032	Brazell	Karen	Brunswick	GA	13	Nurse Practitioner	S	Paroxetine Hcl	Paroxetine Hcl	36	37	1090	479.6	13		0	0	0	0		0
1689037657	Catania	Kimberly	Fort Myers	FL	12	Nurse Practitioner	S	Paroxetine Hcl	Paroxetine Hcl	20	28	840	177.97		#					*
1689038507	Morante	Pedro	Carson	CA	6	Nurse Practitioner	S	Paroxetine Hcl	Paroxetine Hcl	32	34.1	1023	250.68		*					*
1689042012	Parkhouse	Teresa	La Porte	IN	18	Nurse Practitioner	S	Paroxetine Hcl	Paroxetine Hcl	13	23	680	141.48			13	23	141.48	680	*
1689043283	Yarbrough	Jeffrey	Mineola	TX	48	Nurse Practitioner	S	Paroxetine Hcl	Paroxetine Hcl	71	133	3990	702.49	18		53	103	467.24	3090	#
1689043952	Mccoy	Kelsey	Lebanon	VA	51	Physician Assistant	S	Paroxetine Hcl	Paroxetine Hcl	25	37	1110	242.37		#					*
1689044877	Herte	Erik	North Myrtle Beach	SC	45	Nurse Practitioner	S	Paroxetine Hcl	Paroxetine Hcl	11	21	630	117.38			11	21	117.38	630	*
1689045148	Pfundheller	Kelly	Des Moines	IA	19	Nurse Practitioner	S	Paroxetine Hcl	Paroxetine Hcl	17	17	510	230.81		#					*
1689047078	Pohlman	Carrie	Hamilton	OH	39	Nurse Practitioner	S	Paroxetine Hcl	Paroxetine Hcl	14	41.7	1250	155.49			14	41.7	155.49	1250	*
1689047698	Urban	Dorota	Bristol	CT	9	Nurse Practitioner	S	Paroxetine Hcl	Paroxetine Hcl	15	39	1170	341.7		*					*
1689049660	Mayhall	Michael	Knoxville	TN	47	Physician Assistant	S	Paroxetine Hcl	Paroxetine Hcl	22	40	1184	263.87		#					*
1689049728	Gillespie	Megan	Olympia	WA	53	Nurse Practitioner	S	Paroxetine Hcl	Paroxetine Hcl	11	33	990	268.05			11	33	268.05	990	*
1689052953	Sandmann-Crow	Lauren	Ada	OK	40	Physician Assistant	S	Paroxetine Hcl	Paroxetine Hcl	13	13	390	62.47			13	13	62.47	390	*
1689054264	Ragoza	Yury	Tyler	TX	48	Family Practice	S	Paroxetine Hcl	Paroxetine Hcl	14	22	660	165.02		*					*
1689054314	Harris	Kayla	Portsmouth	OH	39	Nurse Practitioner	S	Paroxetine Hcl	Paroxetine Hcl	57	69	2054	655.7	12		12	24	126.67	720	*
1689057010	Kott-Harrington	Lisa	Fredericksburg	TX	48	Nurse Practitioner	S	Paroxetine Hcl	Paroxetine Hcl	15	29	854	353.79			15	29	353.79	854	*
1689060097	Sheth	Himesh	Wareham	MA	25	Internal Medicine	S	Paroxetine Hcl	Paroxetine Hcl	14	22	652	221.44		*					*
1689060204	Mader	Sarah	Geneva	NY	36	Internal Medicine	S	Paroxetine Hcl	Paroxetine Hcl	25	36	1080	262.93		#					*
1689061129	Green	John	Yellville	AR	5	Nurse Practitioner	S	Paroxetine Hcl	Paroxetine Hcl	12	14	420	122.07		*					*
1689063760	Offutt-Blackaby	Jo	Nashville	TN	47	Nurse Practitioner	S	Paroxetine Hcl	Paroxetine Hcl	13	25	745	184.51		*					*
1689063950	Seidler	Abra	Appleton	WI	55	Nurse Practitioner	S	Paroxetine Hcl	Paroxetine Hcl	41	73	2164	863.48		*					*
1689067159	Bahadar	Rebecca	Hayes	VA	51	Nurse Practitioner	S	Paroxetine Hcl	Paroxetine Hcl	15	19	570	325.07		*					*
1689067183	Vihtelic	Courtenay	Oak Lawn	IL	17	Internal Medicine	S	Paroxetine Hcl	Paroxetine Hcl	11	33	990	102.14			11	33	102.14	990	*
1689067571	Nwoko	Chinyeaka	Philadelphia	PA	42	Nurse Practitioner	S	Paroxetine Hcl	Paroxetine Hcl	13	13.1	343	165.32		*					*
1689069700	Hustead	Jeremy	Morgantown	WV	54	Student in an Organized Health Care Education/Training Program	T	Paroxetine Hcl	Paroxetine Hcl	19	31	930	177.23		*					*
1689070690	Choe	Wonsick	Harrington Park	NJ	34	General Practice	S	Paroxetine Hcl	Paroxetine Hcl	36	42	1260	413.65			13	19	180.83	570	*
1689070963	Karman	Shawna	Brighton	CO	8	Physician Assistant	S	Paroxetine Hcl	Paroxetine Hcl	15	35	1038	279.41		*					*
1689071987	Delgado	Anel	Del Rio	TX	48	Nurse Practitioner	S	Paroxetine Hcl	Paroxetine Hcl	18	42	1260	387.96		*					*
1689073819	Antoine	Garry	Orlando	FL	12	General Practice	S	Paroxetine Hcl	Paroxetine Hcl	22	38	1102	273.27		*					*
1689074619	Carson	Mabel	San Bernardino	CA	6	Nurse Practitioner	S	Paroxetine Hcl	Paroxetine Hcl	17	17	311	338.38		#					*
1689076549	Barrera	Lauren	Beaumont	TX	48	Nurse Practitioner	S	Paroxetine Hcl	Paroxetine Hcl	17	25	750	177.98			17	25	177.98	750	*
1689076556	Rittle	Rebecca	Lewisburg	PA	42	Physician Assistant	S	Paroxetine Hcl	Paroxetine Hcl	28	38.3	1112	197.26			28	38.3	197.26	1112	*
1689076697	Mugala	Chipepo	Seattle	WA	53	Physician Assistant	S	Paroxetine Hcl	Paroxetine Hcl	110	110.7	2984	1702.56		*					*
1689077018	Roth	Stacy	Moline	IL	17	Nurse Practitioner	S	Paroxetine Hcl	Paroxetine Hcl	21	27	810	346.81		*					*
1689077232	Hurley	Theresa	Rochester	MN	27	Nurse Practitioner	S	Paroxetine Hcl	Paroxetine Hcl	11	26	757	152.58			11	26	152.58	757	*
1689077356	Carsten	Lauren	Irmo	SC	45	Nurse Practitioner	S	Paroxetine Hcl	Paroxetine Hcl	12	26	780	97.05			12	26	97.05	780	*
1689078974	Knissel	Amy	Manchester	NH	33	Physician Assistant	S	Paroxetine Hcl	Paroxetine Hcl	13	17	510	137.35			0	0	0	0	#
1689080269	Wilkerson	Gretchen	Zwolle	LA	22	Nurse Practitioner	S	Paroxetine Hcl	Paroxetine Hcl	18	42	1260	226		*					*
1689082539	Wilkins	John	West Branch	MI	26	Family Practice	S	Paroxetine Hcl	Paroxetine Hcl	75	115	3439	870.35	19		58	90	643.65	2689	#
1689082695	Baran	Christopher	Columbus	OH	39	Nurse Practitioner	S	Paroxetine Hcl	Paroxetine Hcl	78	197	5910	1261.83	22	#					#
1689083230	Omega	Reynald	Lauderhill	FL	12	Nurse Practitioner	S	Paroxetine Hcl	Paroxetine Hcl	39	39.7	606	201.52		#					*
1689083511	Sandbothe	Ashley	Jefferson City	MO	29	Nurse Practitioner	S	Paroxetine Hcl	Paroxetine Hcl	14	16	480	234.03			14	16	234.03	480	*
1689084477	Phipps	Blake	Lawrence	KS	20	Family Practice	S	Paroxetine Hcl	Paroxetine Hcl	11	15	450	82.66			0	0	0	0	#
1689086860	Adams	Darla	Las Vegas	NV	32	Nurse Practitioner	S	Paroxetine Hcl	Paroxetine Hcl	19	60.3	1810	539.52		#					*
1689087082	Ontiveros	Lolita	Largo	FL	12	Family Practice	S	Paroxetine Hcl	Paroxetine Hcl	35	87	2610	671.72			35	87	671.72	2610	*
1689087595	Ling	Sarah	Des Moines	IA	19	Family Practice	S	Paroxetine Hcl	Paroxetine Hcl	12	12	308	144.9			12	12	144.9	308	*
1689088379	Klein	Roger	Lyons	KS	20	Family Practice	S	Paroxetine Hcl	Paroxetine Hcl	14	18	540	81.75			14	18	81.75	540	*
1689089666	Allen	Ryan	Huntington	IN	18	Family Practice	S	Paroxetine Hcl	Paroxetine Hcl	11	31	910	108.18			11	31	108.18	910	*
1689090854	Ary	Angela	Honey Grove	TX	48	Nurse Practitioner	S	Paroxetine Hcl	Paroxetine Hcl	13	17	510	116.43		#					*
1689092454	Peroski	Michael	Dubuque	IA	19	Psychiatry	S	Paroxetine Hcl	Paroxetine Hcl	69	106.8	3175	766.63	11		36	73.5	390.08	2191	*
1689092884	Gupta	Kamini	Orwigsburg	PA	42	Family Practice	S	Paroxetine Hcl	Paroxetine Hcl	21	29	870	306.76		#					*
1689094419	Monterrey	Julio	Stanford	CA	6	Psychiatry & Neurology	T	Paroxetine Hcl	Paroxetine Hcl	14	14	420	261.52			0	0	0	0	#
1689094666	Rahn	Jennifer	Barnwell	SC	45	Family Practice	S	Paroxetine Hcl	Paroxetine Hcl	11	19	570	158.33		*					*
1689094757	Ventura	Gloria	Perris	CA	6	Family Practice	S	Paroxetine Hcl	Paroxetine Hcl	14	24	720	158.9		*					*
1689094989	Honda	Malia	Eureka	CA	6	Internal Medicine	S	Paroxetine Hcl	Paroxetine Hcl	23	47	1386	360.92		#					*
1689096505	Gressett	Wendy	Collinsville	MS	28	Nurse Practitioner	S	Paroxetine Hcl	Paroxetine Hcl	11	11	330	55.57			11	11	55.57	330	*
1689097792	Barrera	Diane	Prescott	AZ	4	Nurse Practitioner	S	Paroxetine Hcl	Paroxetine Hcl	22	58	1740	644.45		#					*
1689102642	Morgan	Nikki	Cleveland	TX	48	Nurse Practitioner	S	Paroxetine Hcl	Paroxetine Hcl	15	35	1050	283.08		*					*
1689105298	Lafleur	Hosea	New Orleans	LA	22	Nurse Practitioner	S	Paroxetine Hcl	Paroxetine Hcl	21	49	1470	278.8			0	0	0	0	#
1689113797	Conran	Jennifer	Homosassa	FL	12	Nurse Practitioner	S	Paroxetine Hcl	Paroxetine Hcl	13	35	1050	245.15		#					*
1689116964	Ford	Linda	Jena	LA	22	Nurse Practitioner	S	Paroxetine Hcl	Paroxetine Hcl	51	69	2070	496.62			15	21	144.68	630	*
1689117715	Batista	Norma	Miami	FL	12	Nurse Practitioner	S	Paroxetine Hcl	Paroxetine Hcl	19	19	570	106.5			19	19	106.5	570	*
1689118143	Shahan	Karen	Joliet	IL	17	Nurse Practitioner	S	Paroxetine Hcl	Paroxetine Hcl	23	55	1636	301.75		#					*
1689123051	Riggs	Sean	Huntsville	AL	1	Nurse Practitioner	S	Paroxetine Hcl	Paroxetine Hcl	12	12	341	65.5			0	0	0	0	#
1689124125	Adelekan-Adeogun	Latifat	Dallas	TX	48	Nurse Practitioner	S	Paroxetine Hcl	Paroxetine Hcl	24	30	888	276.45		*					*
1689124141	Ward	Crystal	Powderly	KY	21	Nurse Practitioner	S	Paroxetine Hcl	Paroxetine Hcl	20	26	780	139.62		#					*
1689127540	Shiflett	Andrew	Richmond	VA	51	Physician Assistant	S	Paroxetine Hcl	Paroxetine Hcl	14	24	720	109.22			14	24	109.22	720	*
1689127631	Mccloskey	Rebecca	Cambridge	MA	25	Nurse Practitioner	S	Paroxetine Hcl	Paroxetine Hcl	20	22	640	200.14		*					*
1689129116	Charlson	Diana	Sheridan	WY	56	Nurse Practitioner	S	Paroxetine Hcl	Paroxetine Hcl	11	33	990	288.39			11	33	288.39	990	*
1689139297	Stevanus	Autumn	Bradenton	FL	12	Nurse Practitioner	S	Paroxetine Hcl	Paroxetine Hcl	16	16	480	348.46			16	16	348.46	480	*
1689140170	Ford	Joann	Tampa	FL	12	Nurse Practitioner	S	Paroxetine Hcl	Paroxetine Hcl	15	15	409	63.03		*					*
1689142556	Oughterson	Alison	Palm City	FL	12	Nurse Practitioner	S	Paroxetine Hcl	Paroxetine Hcl	11	23	690	214.87			11	23	214.87	690	*
1689150278	Lamarca	Sarah	Sandusky	OH	39	Nurse Practitioner	S	Paroxetine Hcl	Paroxetine Hcl	173	221	6602	1682.98	25		54	64	448.97	1894	*
1689155137	Zimske	Emily	Cloverdale	IN	18	Physician Assistant	S	Paroxetine Hcl	Paroxetine Hcl	12	16	465	140.58		*					*
1689156820	Pringle	Molly	Beverly Hills	CA	6	Nurse Practitioner	S	Paroxetine Hcl	Paroxetine Hcl	11	14	420	165.51			11	14	165.51	420	*
1689158057	Mclean	Rachel	Fort Collins	CO	8	Nurse Practitioner	S	Paroxetine Hcl	Paroxetine Hcl	15	15	410	110.18			15	15	110.18	410	*
1689158842	Roth	Erin	Reading	PA	42	Nurse Practitioner	S	Paroxetine Hcl	Paroxetine Hcl	15	27	793	136.62			15	27	136.62	793	*
1689160178	Fletcher	Yukari	Renton	WA	53	Nurse Practitioner	S	Paroxetine Hcl	Paroxetine Hcl	12	12	360	201.27			0	0	0	0	#
1689161119	Alvarez	Jaymie	Las Vegas	NV	32	Physician Assistant	S	Paroxetine Hcl	Paroxetine Hcl	20	25	750	246.87		#					*
1689163685	Dasher	Daniel	Vidalia	GA	13	Physician Assistant	S	Paroxetine Hcl	Paroxetine Hcl	23	43.8	1291	352.07		#					*
1689163990	Kemei	Joash	Santa Clarita	CA	6	Nurse Practitioner	S	Paroxetine Hcl	Paroxetine Hcl	14	16	480	217.36			14	16	217.36	480	*
1689165532	Woodhouse	Sarah	Chesterfield	VA	51	Psychiatry	S	Paroxetine Hcl	Paroxetine Hcl	41	49.2	1457	515.6			14	16	87.43	478	*
1689170037	Mcduffie	Willie	Stedman	NC	37	Nurse Practitioner	S	Paroxetine Hcl	Paroxetine Hcl	16	22	660	202.03			16	22	202.03	660	*
1689171555	Austin	Cheneen	Hammonton	NJ	34	Nurse Practitioner	S	Paroxetine Hcl	Paroxetine Hcl	63	63	1805	631.83			26	26	326.6	734	*
1689172868	Dial	Tyler	Pembroke	NC	37	Physician Assistant	S	Paroxetine Hcl	Paroxetine Hcl	14	36.3	1088	127.62		*					*
1689173585	Mullins	Charlie	Hazard	KY	21	Nurse Practitioner	S	Paroxetine Hcl	Paroxetine Hcl	11	11	330	66.82		*					*
1689173866	Vivoamore	Michelle	Lowell	MA	25	Nurse Practitioner	S	Paroxetine Hcl	Paroxetine Hcl	28	32	954	361.2			0	0	0	0	#
1689174401	Arntz	Mary	Austin	TX	48	Nurse Practitioner	S	Paroxetine Hcl	Paroxetine Hcl	11	11	266	176.67		*					*
1689179251	Lovelady	Hanna	Manchester	TN	47	Nurse Practitioner	S	Paroxetine Hcl	Paroxetine Hcl	24	54.5	1635	317.35	11	#					*
1689180416	Woods-Williams	Latoya	Saginaw	MI	26	Nurse Practitioner	S	Paroxetine Hcl	Paroxetine Hcl	14	42	1260	271.11			14	42	271.11	1260	*
1689183378	Gonzalez-Leyva	Mario	Miami	FL	12	Nurse Practitioner	S	Paroxetine Hcl	Paroxetine Hcl	14	14	410	129.52			0	0	0	0	#
1689184145	Wafer	Christina	Cartersville	GA	13	Nurse Practitioner	S	Paroxetine Hcl	Paroxetine Hcl	12	26	780	139.93		*					*
1689185340	Hainstock	Sarah	Oscoda	MI	26	Nurse Practitioner	S	Paroxetine Hcl	Paroxetine Hcl	16	32	960	183.44		*					*
1689187205	Wright	Kylie	Vienna	VA	51	Nurse Practitioner	S	Paroxetine Hcl	Paroxetine Hcl	11	11	330	65.54		*					*
1689189821	Zou	Jimmy	Los Angeles	CA	6	Pharmacist	T	Paroxetine Hcl	Paroxetine Hcl	31	31	930	146.92			14	14	78.17	420	*
1689191017	Powell	Yoneka	Leesburg	FL	12	Nurse Practitioner	S	Paroxetine Hcl	Paroxetine Hcl	73	103.1	3038	901.91	15		38	58	467.74	1724	*
1689193609	Stanley	Natalie	Barboursville	WV	54	Physician Assistant	S	Paroxetine Hcl	Paroxetine Hcl	32	42	1260	405.12			16	16	50.82	480	*
1689197212	Decamp	Leronda	Brooklyn	NY	36	Nurse Practitioner	S	Paroxetine Hcl	Paroxetine Hcl	42	42	1228	175.55	12	*					*
1689601155	Young	Gary	Placerville	CA	6	Family Practice	S	Paroxetine Hcl	Paroxetine Hcl	18	26	780	208.25			18	26	208.25	780	*
1689601270	Novak	Loren	Vista	CA	6	Family Practice	S	Paroxetine Hcl	Paroxetine Hcl	54	114.1	3115	1132	19	#					#
1689601593	Luisada	Paul	Alexandria	VA	51	Psychiatry	S	Paroxetine Hcl	Paroxetine Hcl	11	13	390	216.65		*					*
1689601817	Bernstein	Scott	Pomona	NY	36	Internal Medicine	S	Paroxetine Hcl	Paroxetine Hcl	47	133	3990	872.35	13	#					#
1689602062	Hoover	William	Peru	IN	18	Family Practice	S	Paroxetine Hcl	Paroxetine Hcl	34	70	2038	537.69			34	70	537.69	2038	*
1689602310	Burke	Anna	Denton	TX	48	Internal Medicine	S	Paroxetine Hcl	Paroxetine Hcl	15	45	1350	224.32			15	45	224.32	1350	*
1689602773	Ewens	Mark	Davis	CA	6	Family Practice	S	Paroxetine Hcl	Paroxetine Hcl	39	78	2340	328.91	12		39	78	328.91	2340		12
1689602914	Moorhouse	Aaron	Meridian	ID	16	Family Practice	S	Paroxetine Hcl	Paroxetine Hcl	34	46	1364	358.69		#					*
1689603110	Holmes	Thomas	Park Ridge	IL	17	Internal Medicine	S	Paroxetine Hcl	Paroxetine Hcl	22	64	1920	421.34			22	64	421.34	1920	*
1689603151	Essex	Thomas	Chickasha	OK	40	Internal Medicine	S	Paroxetine Hcl	Paroxetine Hcl	29	43	1240	389.86		#					*
1689603409	Faucett	Clyde	Ogden	UT	49	Internal Medicine	S	Paroxetine Hcl	Paroxetine Hcl	25	63.1	1893	321.96			25	63.1	321.96	1893	*
1689603656	Krieger	Steven	Red Lion	PA	42	Internal Medicine	S	Paroxetine Hcl	Paroxetine Hcl	43	73	2190	573.32			43	73	573.32	2190	*
1689603839	Opsahl	Linda	Kingsford	MI	26	Nurse Practitioner	S	Paroxetine Hcl	Paroxetine Hcl	22	42	1245	280.49		#					*
1689604068	Glueck	David	Trexlertown	PA	42	Family Practice	S	Paroxetine Hcl	Paroxetine Hcl	30	86	2580	487.96			30	86	487.96	2580	*
1689604357	Brink-Cymerman	Dawn	Cazenoviz	NY	36	Family Practice	S	Paroxetine Hcl	Paroxetine Hcl	19	27	810	254.83		*					*
1689604449	Roberts	Willis	Milledgeville	GA	13	Internal Medicine	S	Paroxetine Hcl	Paroxetine Hcl	44	70	2100	553.54			44	70	553.54	2100	*
1689604647	Burbano De Lara	Jose	Carrollton	TX	48	Family Practice	S	Paroxetine Hcl	Paroxetine Hcl	21	57	1710	299.5		#					*
1689604746	Nizen	Jennifer	Philadelphia	PA	42	Internal Medicine	S	Paroxetine Hcl	Paroxetine Hcl	18	22	660	112.36			18	22	112.36	660	*
1689604951	Wosk	Samuel	Los Angeles	CA	6	Internal Medicine	S	Paroxetine Hcl	Paroxetine Hcl	29	51	1530	411.97		#					*
1689605214	Pasternak	Andrew	Reno	NV	32	Family Practice	S	Paroxetine Hcl	Paroxetine Hcl	49	106.8	3205	860.83			49	106.8	860.83	3205	*
1689605370	Nieves Picon	Jose	Arecibo	PR	72	General Practice	S	Paroxetine Hcl	Paroxetine Hcl	11	11	330	64.78		*					*
1689605602	Sandhu	Narinder	Rancho Cordova	CA	6	Family Practice	S	Paroxetine Hcl	Paroxetine Hcl	12	30	900	258.22		*					*
1689605776	Patin	Janet	Gresham	OR	41	Family Practice	S	Paroxetine Hcl	Paroxetine Hcl	23	49	1470	323.91		#					*
1689605941	Kleinman	Kenneth	Tarzana	CA	6	Internal Medicine	S	Paroxetine Hcl	Paroxetine Hcl	31	53	1590	563.14			31	53	563.14	1590	*
1689606030	Brandt	John	Gainesville	FL	12	Family Practice	S	Paroxetine Hcl	Paroxetine Hcl	42	42	1260	451.63			42	42	451.63	1260	*
1689606451	Ogle	Brent	Mount Vernon	OH	39	Family Practice	S	Paroxetine Hcl	Paroxetine Hcl	21	35.2	1043	248.59		#					*
1689606816	Bruno	Kristine	Milwaukee	WI	55	Internal Medicine	S	Paroxetine Hcl	Paroxetine Hcl	21	59	1770	643.12			21	59	643.12	1770	*
1689606964	Boyles	Robert	Sand Springs	OK	40	Family Practice	S	Paroxetine Hcl	Paroxetine Hcl	41	114.8	3443	940.03	14	#					#
1689606980	Khoury	Christopher	Escondido	CA	6	Psychiatry	S	Paroxetine Hcl	Paroxetine Hcl	20	28	780	260.27			20	28	260.27	780	*
1689607038	Mumie	Jeffrey	Elverson	PA	42	Family Practice	S	Paroxetine Hcl	Paroxetine Hcl	13	21	630	133.71		#					*
1689607079	Covett	Robert	Brockton	MA	25	Internal Medicine	S	Paroxetine Hcl	Paroxetine Hcl	70	106	3134	696.97	14		45	79	442.12	2354	*
1689607616	Zoldhelyi	Pierre	Houston	TX	48	Cardiology	S	Paroxetine Hcl	Paroxetine Hcl	12	12	360	53.37			12	12	53.37	360	*
1689607798	Mallick	Mohammad	Brookfield	WI	55	Psychiatry & Neurology	T	Paroxetine Hcl	Paroxetine Hcl	28	28	784	424.46			0	0	0	0	#
1689608002	Abinsay	Alvin	Marion	SC	45	Internal Medicine	S	Paroxetine Hcl	Paroxetine Hcl	109	179	5370	1240.28	23		61	125	811.65	3750	#
1689608143	White	Jennifer	Scottsboro	AL	1	Family Practice	S	Paroxetine Hcl	Paroxetine Hcl	16	24	720	202.35			16	24	202.35	720	*
1689608176	Yoerg	Robert	Belmont	CA	6	Psychiatry & Neurology	T	Paroxetine Hcl	Paroxetine Hcl	13	23	690	148.86			13	23	148.86	690	*
1689608283	Fisch	Tobe	Princeton	NJ	34	Internal Medicine	S	Paroxetine Hcl	Paroxetine Hcl	22	56	1680	298.1			22	56	298.1	1680	*
1689608747	Ingram	Danny	Prattville	AL	1	Family Practice	S	Paroxetine Hcl	Paroxetine Hcl	25	67	2010	277.88		#					*
1689608911	Vanarsdale	Jannis	York	PA	42	Nurse Practitioner	S	Paroxetine Hcl	Paroxetine Hcl	11	19	570	104.51			11	19	104.51	570	*
1689609125	Johnson	David	San Antonio	TX	48	Psychiatry	S	Paroxetine Hcl	Paroxetine Hcl	53	53.2	1566	639.52			28	28.2	335.58	845	*
1689609133	Wagner	Matthew	Hagerstown	MD	24	Psychiatry	S	Paroxetine Hcl	Paroxetine Hcl	59	108.8	3214	875.73	17		26	63.5	286.01	1860	*
1689609638	Amini	Javid	Kingston	PA	42	Interventional Cardiology	S	Paroxetine Hcl	Paroxetine Hcl	11	11	330	43.23			11	11	43.23	330	*
1689609737	Graham	Denise	Clinton Township	MI	26	Psychiatry	S	Paroxetine Hcl	Paroxetine Hcl	11	11	330	402.48		*					*
1689609877	Duke	Michael	Milledgeville	GA	13	Family Practice	S	Paroxetine Hcl	Paroxetine Hcl	50	92	2760	882.66	11		33	55	583.5	1650	*
1689610347	Rosenstein	Kenneth	Philadelphia	PA	42	Psychiatry	S	Paroxetine Hcl	Paroxetine Hcl	287	384.8	11510	3815.51	42		98	134.5	1360.49	4027		16
1689610446	Ayers	Bryce	Washington	MO	29	Internal Medicine	S	Paroxetine Hcl	Paroxetine Hcl	70	156	4661	1070.21	17	#					#
1689610628	Jackson	Rebecca	Knoxville	TN	47	Internal Medicine	S	Paroxetine Hcl	Paroxetine Hcl	40	109.9	3297	630.64			40	109.9	630.64	3297	*
1689610750	Sharma	Meenu	Burleson	TX	48	Internal Medicine	S	Paroxetine Hcl	Paroxetine Hcl	90	142	4152	1348.74	23	#					#
1689611071	Duell	Geralynn	Cincinnati	OH	39	Family Practice	S	Paroxetine Hcl	Paroxetine Hcl	48	102	3060	777.89	13		33	77	532.89	2310	#
1689611196	Kraychik	Eduard	Philadelphia	PA	42	Psychiatry	S	Paroxetine Hcl	Paroxetine Hcl	15	15	427	69.43		*					*
1689611311	Reynaga	Rosa	Norwalk	CA	6	Internal Medicine	S	Paroxetine Hcl	Paroxetine Hcl	28	76	2280	705.72			28	76	705.72	2280	*
1689611618	Lehman	Eric	Cairo	GA	13	General Surgery	S	Paroxetine Hcl	Paroxetine Hcl	18	20	600	186.34		*					*
1689611733	Cooper	William	Highlands Ranch	CO	8	Family Practice	S	Paroxetine Hcl	Paroxetine Hcl	16	35.2	1051	384.1			16	35.2	384.1	1051	*
1689611907	Negron Maldonado	Jose	Bayamon	PR	72	Internal Medicine	S	Paroxetine Hcl	Paroxetine Hcl	12	16	480	87.2			12	16	87.2	480	*
1689612061	Llarena	Corazon	Dallas	TX	48	Internal Medicine	S	Paroxetine Hcl	Paroxetine Hcl	12	36	1080	251.28			12	36	251.28	1080	*
1689612129	Siciliano	Janice	Sea Girt	NJ	34	Internal Medicine	S	Paroxetine Hcl	Paroxetine Hcl	24	66	1965	413.52			24	66	413.52	1965	*
1689612319	Dubois	Melanie	Providence	RI	44	Nurse Practitioner	S	Paroxetine Hcl	Paroxetine Hcl	12	24	698	153.12		*					*
1689612400	Kellams	Jeffrey	Indianapolis	IN	18	Psychiatry	S	Paroxetine Hcl	Paroxetine Hcl	51	55.2	1607	513.26			0	0	0	0	#
1689612749	Casey	Donna	Dallas	TX	48	Internal Medicine	S	Paroxetine Hcl	Paroxetine Hcl	15	35	1050	110.39			15	35	110.39	1050	*
1689612848	Rossini	Joseph	Anaheim	CA	6	Family Practice	S	Paroxetine Hcl	Paroxetine Hcl	29	57	1710	386.9		#					*
1689612921	Fallo	Pamela	Marysville	CA	6	Registered Nurse	T	Paroxetine Hcl	Paroxetine Hcl	13	19	550	138.84			13	19	138.84	550	*
1689613242	Smith	Joan	Barrington	NH	33	Family Practice	S	Paroxetine Hcl	Paroxetine Hcl	34	68	2040	482.3			34	68	482.3	2040	*
1689613259	Piloto	Robert	Weston	FL	12	Internal Medicine	S	Paroxetine Hcl	Paroxetine Hcl	15	45	1350	324.38		#					*
1689613382	Rogers	Chester	Bourbon	IN	18	Family Practice	S	Paroxetine Hcl	Paroxetine Hcl	38	84.1	2513	814.28			25	65	617.77	1950	*
1689613739	Morris	Felix	Florence	AL	1	Pulmonary Disease	S	Paroxetine Hcl	Paroxetine Hcl	14	14	420	53.36		*					*
1689613770	Osterman	Janet	Braintree	MA	25	Psychiatry	S	Paroxetine Hcl	Paroxetine Hcl	17	27	792	415.61		*					*
1689614091	Low	Scott	Derry	NH	33	Family Practice	S	Paroxetine Hcl	Paroxetine Hcl	17	42	1258	435.66		#					*
1689614232	Murphy Buschkoetter	Kathy	Franklin	NE	31	Nurse Practitioner	S	Paroxetine Hcl	Paroxetine Hcl	15	15	450	164.98		#					*
1689614281	Nord	Allen	Rapid City	SD	46	Family Practice	S	Paroxetine Hcl	Paroxetine Hcl	32	64.1	1897	454.5		#					*
1689614356	Russell	Susan	Roanoke	VA	51	Nurse Practitioner	S	Paroxetine Hcl	Paroxetine Hcl	54	94	2820	784.77	11		18	32	215.32	960	*
1689614711	Main	Robert	Belleview	FL	12	Physician Assistant	S	Paroxetine Hcl	Paroxetine Hcl	15	21	630	312.93		*					*
1689614737	Mclain	David	Birmingham	AL	1	Rheumatology	S	Paroxetine Hcl	Paroxetine Hcl	19	29	870	224.86		#					*
1689614992	Lee	Shu May	Daly City	CA	6	Internal Medicine	S	Paroxetine Hcl	Paroxetine Hcl	23	69	2070	680.78		#					*
1689615197	Goodwin	Laura	San Diego	CA	6	Nurse Practitioner	S	Paroxetine Hcl	Paroxetine Hcl	25	25	642	184.09			25	25	184.09	642	*
1689615221	Pham	Duc	Mission Viejo	CA	6	Internal Medicine	S	Paroxetine Hcl	Paroxetine Hcl	30	58	1740	424.56			30	58	424.56	1740	*
1689615247	Romeo	Bruno	Clearfield	PA	42	Pulmonary Disease	S	Paroxetine Hcl	Paroxetine Hcl	26	40	1174	269.25			13	27	119.08	810	*
1689615379	Werner	Matthew	Bellingham	WA	53	Family Practice	S	Paroxetine Hcl	Paroxetine Hcl	39	75	2250	586.73			39	75	586.73	2250	*
1689616484	Liu	Ho-Mau	Astoria	NY	36	Internal Medicine	S	Paroxetine Hcl	Paroxetine Hcl	11	29	870	199.51		*					*
1689616575	Morgan	Garth	College Station	TX	48	Family Practice	S	Paroxetine Hcl	Paroxetine Hcl	32	58	1724	383.37		#					*
1689616963	Tomus	Sabin	Hinesville	GA	13	Internal Medicine	S	Paroxetine Hcl	Paroxetine Hcl	70	92	2730	573.07		#					*
1689617185	Hollister	John	Starkville	MS	28	Family Practice	S	Paroxetine Hcl	Paroxetine Hcl	35	50	1500	332		#					*
1689617623	Sanders	Lawrence	Dover	NH	33	General Practice	S	Paroxetine Hcl	Paroxetine Hcl	19	19	570	350.56		#					*
1689617672	Fitzsimmons	Margaret	Fortville	IN	18	Family Practice	S	Paroxetine Hcl	Paroxetine Hcl	14	28	840	224.13			14	28	224.13	840	*
1689617755	Pennington	M	Springfield	MO	29	Family Practice	S	Paroxetine Hcl	Paroxetine Hcl	42	61.1	1790	713.79		#					*
1689617789	Frey	Richard	Willow Street	PA	42	Family Practice	S	Paroxetine Hcl	Paroxetine Hcl	29	43	1242	451.13			29	43	451.13	1242	*
1689617813	Davis	Glen	Lake Mary	FL	12	Internal Medicine	S	Paroxetine Hcl	Paroxetine Hcl	21	63	1890	378.84			21	63	378.84	1890	*
1689617888	Martin	Angelia	Albany	MO	29	Family Practice	S	Paroxetine Hcl	Paroxetine Hcl	56	72.2	2165	404.1			39	45	301.48	1350	*
1689617912	Crossey	Robert	Irwin	PA	42	Family Practice	S	Paroxetine Hcl	Paroxetine Hcl	32	62	1832	456.59		#					*
1689618068	Powell	John	South Bend	IN	18	Family Practice	S	Paroxetine Hcl	Paroxetine Hcl	16	38	1140	321.99			16	38	321.99	1140	*
1689618167	Willett	Ralph	Thomasville	NC	37	Internal Medicine	S	Paroxetine Hcl	Paroxetine Hcl	27	42.5	1275	307.35			15	17	73.14	510	*
1689618290	Zaidi	Syed	Aurora	IL	17	Gastroenterology	S	Paroxetine Hcl	Paroxetine Hcl	12	12.2	365	169.53			0	0	0	0	#
1689618357	Fennell	Ricky	Birmingham	AL	1	Internal Medicine	S	Paroxetine Hcl	Paroxetine Hcl	19	19	554	345.04		#					*
1689618639	Giacobbo	Kenneth	Moorestown	NJ	34	Internal Medicine	S	Paroxetine Hcl	Paroxetine Hcl	41	45	1324	532.13			41	45	532.13	1324	*
1689618738	Wang	Hai Wei	Greensburg	PA	42	Psychiatry	S	Paroxetine Hcl	Paroxetine Hcl	134	162	4860	1203.1	14		37	39	348.35	1170	*
1689618860	O'brien	Joseph	Clifton	NJ	34	Internal Medicine	S	Paroxetine Hcl	Paroxetine Hcl	26	50	1478	661.12		#					*
1689619041	Goldenberg	Gidon	North Haven	CT	9	Internal Medicine	S	Paroxetine Hcl	Paroxetine Hcl	12	26	770	244.79			12	26	244.79	770	*
1689619330	Chow-Kwan	Mei	Walnut Creek	CA	6	Internal Medicine	S	Paroxetine Hcl	Paroxetine Hcl	22	40	1200	199.47			22	40	199.47	1200	*
1689619421	Ciaramitaro	Linda	Lynnwood	WA	53	Nurse Practitioner	S	Paroxetine Hcl	Paroxetine Hcl	26	56	1666	636.22		#					*
1689619967	Trigg	Laura	Little Rock	AR	5	Rheumatology	S	Paroxetine Hcl	Paroxetine Hcl	11	11.3	340	101.66			11	11.3	101.66	340	*
1689619983	Sataray	Justo	Las Vegas	NV	32	Family Practice	S	Paroxetine Hcl	Paroxetine Hcl	22	55	1650	609.26	11		22	55	609.26	1650		11
1689620072	Montemurro	Leonardo	Kenosha	WI	55	Family Practice	S	Paroxetine Hcl	Paroxetine Hcl	73	117	3433	1773.29	12		60	90	1353.26	2623	*
1689620080	Bruehlman	Richard	Gibsonia	PA	42	Family Practice	S	Paroxetine Hcl	Paroxetine Hcl	11	31	930	208.84			11	31	208.84	930	*
1689620189	Gill	Neelu	Hartford	CT	9	Psychiatry	S	Paroxetine Hcl	Paroxetine Hcl	26	36	1020	307.39		*					*
1689620288	Merkel	Robert	Cle Elum	WA	53	Physician Assistant	S	Paroxetine Hcl	Paroxetine Hcl	26	48	1440	627.85			26	48	627.85	1440	*
1689620544	Aldarondo Garcia	Francisco	Bayamon	PR	72	Internal Medicine	S	Paroxetine Hcl	Paroxetine Hcl	12	12	360	80.41		*					*
1689620585	Guaitoli	Giuseppe	Bonita Springs	FL	12	Internal Medicine	S	Paroxetine Hcl	Paroxetine Hcl	33	97	2910	558.31	13	#					#
1689620650	Malcom	Clint	Kearney	NE	31	Nurse Practitioner	S	Paroxetine Hcl	Paroxetine Hcl	49	55.6	1611	371.59			23	29.4	114.28	853	*
1689620999	Heisser	Randy	East Ridge	TN	47	Emergency Medicine	S	Paroxetine Hcl	Paroxetine Hcl	18	18	388	193.99		#					*
1689621096	Schisler, D.O.	Charles W	Bay City	MI	26	Family Practice	S	Paroxetine Hcl	Paroxetine Hcl	62	118	3520	631.16	12	#					*
1689621278	Baumberger	Sandra	Blair	NE	31	Family Practice	S	Paroxetine Hcl	Paroxetine Hcl	45	99	2936	521.03			45	99	521.03	2936	*
1689621633	Brantman	Anne	Encinitas	CA	6	Nurse Practitioner	S	Paroxetine Hcl	Paroxetine Hcl	23	23.2	646	263.3		#					*
1689622086	Sturdivant	Angela	Goodyear	AZ	4	Family Practice	S	Paroxetine Hcl	Paroxetine Hcl	15	41	1230	356.12			15	41	356.12	1230	*
1689622326	Veloso	Van	Mission Hills	CA	6	Internal Medicine	S	Paroxetine Hcl	Paroxetine Hcl	66	100	3000	678.01	14		66	100	678.01	3000		14
1689622672	Parrilla	Ramon	Cidra	PR	72	Psychiatry	S	Paroxetine Er	Paroxetine Hcl	11	11	330	1606.37		*					*
1689622672	Parrilla	Ramon	Cidra	PR	72	Psychiatry	S	Paroxetine Hcl	Paroxetine Hcl	41	43	1290	260.58			27	29	186.4	870	*
1689622722	Wetzel	Christie	Harrison	OH	39	Nurse Practitioner	S	Paroxetine Hcl	Paroxetine Hcl	12	12	360	73.2			0	0	0	0	#
1689623548	Halim	Neil	Shreveport	LA	22	Family Practice	S	Paroxetine Hcl	Paroxetine Hcl	13	25	750	104.58			13	25	104.58	750	*
1689623696	Bymaster	Richard	Tampa	FL	12	Internal Medicine	S	Paroxetine Hcl	Paroxetine Hcl	20	60	1800	519.29		#					*
1689624231	Pujol	Isidro	Miami Beach	FL	12	Internal Medicine	S	Paroxetine Hcl	Paroxetine Hcl	41	105	3119	882.52	13		41	105	882.52	3119		13
1689624488	Ballard	Lauri	North Richland Hills	TX	48	Internal Medicine	S	Paroxetine Er	Paroxetine Hcl	21	21	283	1440.56			21	21	1440.56	283	*
1689624488	Ballard	Lauri	North Richland Hills	TX	48	Internal Medicine	S	Paroxetine Hcl	Paroxetine Hcl	13	33	990	289.84			13	33	289.84	990	*
1689624512	Blount	Gina	Van	TX	48	Nurse Practitioner	S	Paroxetine Hcl	Paroxetine Hcl	16	24	720	185.02		*					*
1689624595	Bush	Todd	Seneca	PA	42	Internal Medicine	S	Paroxetine Hcl	Paroxetine Hcl	15	45	1350	223.96		#					*
1689625071	Swartz	Alan	Evansville	IN	18	Nurse Practitioner	S	Paroxetine Hcl	Paroxetine Hcl	16	29	870	208.55		*					*
1689625535	Garrett	Stephanie	Atlanta	GA	13	Internal Medicine	S	Paroxetine Hcl	Paroxetine Hcl	11	33	990	312.27			11	33	312.27	990	*
1689625634	Tavallaee	Mehrdad	Ashland	OH	39	Internal Medicine	S	Paroxetine Hcl	Paroxetine Hcl	504	603.4	13243	5361.63	62		482	577.4	5110.48	12532	#
1689625824	Larch	Laura	Clarksville	IN	18	Internal Medicine	S	Paroxetine Hcl	Paroxetine Hcl	30	81.6	2430	727.98		#					*
1689626038	Ingram	Kristen	Salem	IN	18	Family Practice	S	Paroxetine Hcl	Paroxetine Hcl	16	44	1320	631.52		*					*
1689626095	Franklin	Stephanie	Eldorado	IL	17	Nurse Practitioner	S	Paroxetine Hcl	Paroxetine Hcl	21	31	930	164.32		#					*
1689626418	Ahern	Michael	Belmont	MI	26	Physician Assistant	S	Paroxetine Hcl	Paroxetine Hcl	11	29	870	154.56		*					*
1689626426	Maguire	Ann	Milwaukee	WI	55	Internal Medicine	S	Paroxetine Hcl	Paroxetine Hcl	14	38	1140	228.77			14	38	228.77	1140	*
1689626483	Padua	Daniel	Patton	CA	6	Psychiatry	S	Paroxetine Hcl	Paroxetine Hcl	29	29	870	149.51			13	13	45.47	390	*
1689626723	Vicencio	Ronald	Oldsmar	FL	12	Family Practice	S	Paroxetine Hcl	Paroxetine Hcl	12	30	900	190.11			12	30	190.11	900	*
1689627044	Frick	Philip	East Haven	CT	9	Nurse Practitioner	S	Paroxetine Hcl	Paroxetine Hcl	18	20	600	53.74			0	0	0	0	#
1689627267	Amato	James	East Orange	NJ	34	Cardiac Surgery	S	Paroxetine Hcl	Paroxetine Hcl	27	45	1350	300		#					*
1689627770	French	Janet	Osawatomie	KS	20	Physician Assistant	S	Paroxetine Hcl	Paroxetine Hcl	20	32	960	141.5			20	32	141.5	960	*
1689627796	Newkirk	Jonathan	Osawatomie	KS	20	Family Practice	S	Paroxetine Hcl	Paroxetine Hcl	58	104	3062	751.74	13		35	61	446.6	1798	*
1689627887	Melvin	Wade	Chipley	FL	12	Family Practice	S	Paroxetine Hcl	Paroxetine Hcl	54	86	2565	579.19	11		39	71	461.94	2115	*
1689627960	Vieth	Chad	Grand Island	NE	31	Family Practice	S	Paroxetine Hcl	Paroxetine Hcl	42	70.2	2075	413.11			42	70.2	413.11	2075	*
1689628224	Millien	Garry	West Palm Beach	FL	12	Family Practice	S	Paroxetine Hcl	Paroxetine Hcl	29	33.2	951	471.08			29	33.2	471.08	951	*
1689628240	Zapata	Martin	Norwalk	CA	6	Internal Medicine	S	Paroxetine Hcl	Paroxetine Hcl	15	19.2	542	143.16		*					*
1689628323	Mullinix	Derek	Bartlett	TN	47	Emergency Medicine	S	Paroxetine Hcl	Paroxetine Hcl	32	56	1664	431.15		#					*
1689628364	Masood	Tariq	Tulsa	OK	40	Internal Medicine	S	Paroxetine Hcl	Paroxetine Hcl	17	51	1530	251.2		#					*
1689628406	English	Adam	Brownsville	TN	47	Family Practice	S	Paroxetine Hcl	Paroxetine Hcl	45	65	1534	472.25		#					*
1689628489	Hill	Kathy	Madison	WV	54	Nurse Practitioner	S	Paroxetine Hcl	Paroxetine Hcl	30	30	900	194.61		#					*
1689628596	Hoffius	David	Grand Rapids	MI	26	Family Practice	S	Paroxetine Hcl	Paroxetine Hcl	20	56	1680	464.54		#					*
1689628646	Ruffing	Richard	Gaffney	SC	45	Family Practice	S	Paroxetine Hcl	Paroxetine Hcl	12	32	960	122.4		*					*
1689628885	Mallik	Subodh	Fort Stockton	TX	48	Internal Medicine	S	Paroxetine Hcl	Paroxetine Hcl	103	105	3079	1055.06	13		84	86	828.35	2538	*
1689628927	Rosema	Kathy	Shelby	MI	26	Family Practice	S	Paroxetine Hcl	Paroxetine Hcl	28	62	1860	349.39		#					*
1689629107	Siefken	Philip	Greenville	IL	17	Pediatric Medicine	S	Paroxetine Hcl	Paroxetine Hcl	12	35.5	1066	281.1		*					*
1689629487	Fishbein	Howard	Irvine	CA	6	Family Practice	S	Paroxetine Hcl	Paroxetine Hcl	18	52.5	1575	356.33			18	52.5	356.33	1575	*
1689629552	Anhary	Naier	Towson	MD	24	Nurse Practitioner	S	Paroxetine Hcl	Paroxetine Hcl	96	98	2879	651.36			12	14	134.51	394	*
1689629560	Manoj	Smitha	Metuchen	NJ	34	Internal Medicine	S	Paroxetine Hcl	Paroxetine Hcl	13	15	450	136.56		#					*
1689629602	Sehbai	Aasim	Anniston	AL	1	Medical Oncology	S	Paroxetine Hcl	Paroxetine Hcl	20	24	720	150.7		#					*
1689629636	Highkin	Daniel	Vancouver	WA	53	Internal Medicine	S	Paroxetine Hcl	Paroxetine Hcl	37	87	2606	696.91	11	#					*
1689629933	Ries	Andrea	Dubuque	IA	19	Internal Medicine	S	Paroxetine Hcl	Paroxetine Hcl	33	95	2850	496.42			33	95	496.42	2850	*
1689630154	Lewandowski	Molly	Overland Park	KS	20	Internal Medicine	S	Paroxetine Hcl	Paroxetine Hcl	33	75	2234	242.63			33	75	242.63	2234	*
1689630329	Hard	Wesley	Columbus	OH	39	Family Practice	S	Paroxetine Hcl	Paroxetine Hcl	33	55	1650	502.21		#					*
1689630436	Beeson	Donna	Boise	ID	16	Internal Medicine	S	Paroxetine Hcl	Paroxetine Hcl	13	13	349	186.22			13	13	186.22	349	*
1689630485	Ruiz De La Uz	Rafael	Bayamon	PR	72	Internal Medicine	S	Paroxetine Hcl	Paroxetine Hcl	106	248	7440	1259.54	33		81	199	1008	5970	#
1689630527	Hegedosh	Natalia	Hallandale	FL	12	Family Practice	S	Paroxetine Hcl	Paroxetine Hcl	40	40.4	1207	487.75			29	29.2	255.29	873	*
1689630691	Kwaku	Hans	Charlotte	NC	37	Internal Medicine	S	Paroxetine Hcl	Paroxetine Hcl	35	45	1350	322.01			13	19	85.91	570	*
1689630923	Janay	Sinon	Woodbury	MN	27	Family Practice	S	Paroxetine Hcl	Paroxetine Hcl	13	39	1170	320.14		#					*
1689631210	Tolentino-Nogueira	Rumilia	Cleveland	OH	39	Family Practice	S	Paroxetine Hcl	Paroxetine Hcl	22	30	900	196.16		*					*
1689631467	Tikhomirova	Svetlana	Danbury	CT	9	Internal Medicine	S	Paroxetine Hcl	Paroxetine Hcl	29	73	2190	423.34			29	73	423.34	2190	*
1689631640	Yearwood	Greigstone	Woonsocket	RI	44	Internal Medicine	S	Paroxetine Hcl	Paroxetine Hcl	19	42.8	1234	526.18		#					*
1689631707	Mccracken	Sinclair	Newport News	VA	51	Family Practice	S	Paroxetine Hcl	Paroxetine Hcl	22	44	1320	446.09			22	44	446.09	1320	*
1689632077	Sackschewsky	Paul	Lodi	CA	6	Family Practice	S	Paroxetine Hcl	Paroxetine Hcl	16	46	1355	494.38		#					*
1689632556	Kirby	Craig	Pittsfield	MA	25	Family Practice	S	Paroxetine Hcl	Paroxetine Hcl	46	64	1648	450.74		#					*
1689632580	Haskins	Terri	Geneva	NY	36	Nurse Practitioner	S	Paroxetine Hcl	Paroxetine Hcl	19	25	750	176		#					*
1689632861	Naqvi	Khurram	Florence	OR	41	Internal Medicine	S	Paroxetine Hcl	Paroxetine Hcl	12	34	1020	217.99			12	34	217.99	1020	*
1689633653	Strohschein	Jonathan	Annandale	MN	27	Family Practice	S	Paroxetine Hcl	Paroxetine Hcl	37	70.4	2087	399.07			24	52.4	282.62	1555	*
1689633893	Sadzine-Bessinger	Ariadna	Farmington	NM	35	Psychiatry	S	Paroxetine Hcl	Paroxetine Hcl	11	29	870	265.19			11	29	265.19	870	*
1689633935	Moore	Richard	Belen	NM	35	Internal Medicine	S	Paroxetine Hcl	Paroxetine Hcl	28	66	1980	691.76		#					*
1689634065	Tweedy	James	Philadelphia	PA	42	General Practice	S	Paroxetine Hcl	Paroxetine Hcl	23	23	466	201.42			23	23	201.42	466	*
1689634107	Bantle	Charles	Mondovi	WI	55	Family Practice	S	Paroxetine Hcl	Paroxetine Hcl	13	19	570	170.29			13	19	170.29	570	*
1689634172	Jansen	Peter	Fleming Island	FL	12	Family Practice	S	Paroxetine Hcl	Paroxetine Hcl	24	68	2040	410.35		#					*
1689634180	Osuilleabhain	Padraig	Dallas	TX	48	Neurology	S	Paroxetine Hcl	Paroxetine Hcl	15	42.2	1265	261.34			15	42.2	261.34	1265	*
1689634263	Urkowitz	Alan	Sewell	NJ	34	Family Practice	S	Paroxetine Hcl	Paroxetine Hcl	77	199	5970	1413.65	21	#					#
1689634289	Bornfreund	Jonathan	Myrtle Beach	SC	45	Family Practice	S	Paroxetine Hcl	Paroxetine Hcl	19	55	1650	503.82			19	55	503.82	1650	*
1689634784	Voytas	John	Royal Oak	MI	26	Geriatric Medicine	S	Paroxetine Hcl	Paroxetine Hcl	47	51	1360	576.06	15	#					#
1689635245	Christensen	Edwin	Northport	AL	1	Family Practice	S	Paroxetine Hcl	Paroxetine Hcl	24	68	2040	539.35		#					*
1689635294	Finn	David	Boston	MA	25	Internal Medicine	S	Paroxetine Hcl	Paroxetine Hcl	18	54	1620	658.71			18	54	658.71	1620	*
1689635591	Seibert	Christine	Madison	WI	55	Internal Medicine	S	Paroxetine Hcl	Paroxetine Hcl	20	46	1380	174.88		#					*
1689635880	Park	Kwang-Soo	Colorado Springs	CO	8	Psychiatry	S	Paroxetine Hcl	Paroxetine Hcl	13	13	348	142.54		*					*
1689635997	Stephens	Michael	Arden	NC	37	Family Practice	S	Paroxetine Hcl	Paroxetine Hcl	25	57	1710	309.72		#					*
1689636011	Shaw	Alyssa	Coeur D Alene	ID	16	Family Practice	S	Paroxetine Hcl	Paroxetine Hcl	16	26	780	113.95		#					*
1689636508	Westwick	Thomas	Temple	TX	48	Internal Medicine	S	Paroxetine Hcl	Paroxetine Hcl	46	100.1	2984	873.17	11		30	64	718.57	1920	*
1689636698	Hart	John	Hesston	KS	20	Family Practice	S	Paroxetine Hcl	Paroxetine Hcl	25	41	1230	180.13		#					*
1689636813	Haskell	Darren	Chesterfield	MO	29	Internal Medicine	S	Paroxetine Hcl	Paroxetine Hcl	18	46	1356	231.11			18	46	231.11	1356	*
1689637134	Adjei	Lawrence	Rincon	GA	13	Internal Medicine	S	Paroxetine Hcl	Paroxetine Hcl	68	126	3734	1215.28	16		44	82	750.33	2430	#
1689637258	Watine	Robert	Palm Bay	FL	12	Internal Medicine	S	Paroxetine Hcl	Paroxetine Hcl	12	16	355	114.54		#					*
1689637464	Gardezi	Syed	Richmond	TX	48	Internal Medicine	S	Paroxetine Hcl	Paroxetine Hcl	48	112	3345	557.15	24	#					#
1689637480	Little	Mark	Newberry	SC	45	Family Practice	S	Paroxetine Hcl	Paroxetine Hcl	23	65	1950	357.14		#					*
1689637878	Mulderig	James	Cincinnati	OH	39	Psychiatry	S	Paroxetine Hcl	Paroxetine Hcl	94	108.1	3096	1344.15			13	13	264.42	378	*
1689638033	Kudaimi	Tarek	Munster	IN	18	Rheumatology	S	Paroxetine Hcl	Paroxetine Hcl	19	31	915	244.16		#					*
1689638082	Barthelemy	Marie	Williamsburg	VA	51	Nurse Practitioner	S	Paroxetine Hcl	Paroxetine Hcl	20	60	1800	286.66			20	60	286.66	1800	*
1689638140	Zuniga	Jorge	Livonia	MI	26	Psychiatry	S	Paroxetine Hcl	Paroxetine Hcl	18	18	478	198.11			0	0	0	0	#
1689638330	Mondrusova	Olga	Novi	MI	26	Family Practice	S	Paroxetine Hcl	Paroxetine Hcl	42	94	2820	426.07			42	94	426.07	2820	*
1689638348	Laughlin	Sharon	Riverside	CA	6	Family Practice	S	Paroxetine Hcl	Paroxetine Hcl	21	63	1890	636.43		#					*
1689638421	Patel	Nilesh	Lubbock	TX	48	Internal Medicine	S	Paroxetine Hcl	Paroxetine Hcl	29	85	2550	653.03		#					*
1689638587	Kumar	Vijay	Simi Valley	CA	6	Internal Medicine	S	Paroxetine Hcl	Paroxetine Hcl	35	37.4	1084	244.99			35	37.4	244.99	1084	*
1689638652	Stockton	Darin	Oklahoma City	OK	40	Internal Medicine	S	Paroxetine Hcl	Paroxetine Hcl	63	93	2743	820.98	14		30	54	507.26	1594	*
1689638744	Null	Daniel	San Francisco	CA	6	Internal Medicine	S	Paroxetine Hcl	Paroxetine Hcl	17	29	870	301.14			17	29	301.14	870	*
1689638892	Wilson	Lisa	Roxboro	NC	37	Family Practice	S	Paroxetine Hcl	Paroxetine Hcl	17	41	1230	482.07			17	41	482.07	1230	*
1689639072	Hanna	Donald	Goose Creek	SC	45	Family Practice	S	Paroxetine Hcl	Paroxetine Hcl	35	71	2130	915.64			22	52	696.55	1560	*
1689639213	Attaluri	Pratap	Pekin	IL	17	Psychiatry	S	Paroxetine Hcl	Paroxetine Hcl	182	306.3	9142	2534.84	30		68	140	1090.48	4195		14
1689639874	Lucarelli	Michael	East Greenwich	RI	44	Family Practice	S	Paroxetine Hcl	Paroxetine Hcl	35	39	1138	341.57		#					*
1689639882	Whitman	William	Eustis	FL	12	Psychiatry	S	Paroxetine Hcl	Paroxetine Hcl	22	30	900	375.88		*					*
1689639890	Curci	Katherine	Hershey	PA	42	Nurse Practitioner	S	Paroxetine Hcl	Paroxetine Hcl	14	22	660	134.7		*					*
1689640005	Jelinek	Christopher	Freeport	IL	17	Family Practice	S	Paroxetine Hcl	Paroxetine Hcl	26	78	2340	403.67			26	78	403.67	2340	*
1689640344	Houston	Mark	Ballwin	MO	29	Family Practice	S	Paroxetine Hcl	Paroxetine Hcl	24	42	1248	438.79			24	42	438.79	1248	*
1689640609	Ryan	Geraldine	O Fallon	MO	29	Family Practice	S	Paroxetine Hcl	Paroxetine Hcl	14	40	1200	211.75		#					*
1689640658	Fitzpatrick	Jill	Grass Valley	CA	6	Family Practice	S	Paroxetine Hcl	Paroxetine Hcl	13	21	630	131.61			13	21	131.61	630	*
1689640799	Jones	Todd	Greenville	PA	42	Internal Medicine	S	Paroxetine Hcl	Paroxetine Hcl	69	173	5180	1385.21	17	#					#
1689640872	Zlotnicki	David	Knox	PA	42	Family Practice	S	Paroxetine Hcl	Paroxetine Hcl	17	27	808	136.7		#					*
1689640880	Heather	John	Cleveland	OH	39	Psychiatry	S	Paroxetine Hcl	Paroxetine Hcl	26	38	1140	347.29			12	22	195.06	660	*
1689640914	Jawaid	Mohammad	Jackson Heights	NY	36	Internal Medicine	S	Paroxetine Hcl	Paroxetine Hcl	13	29	870	122.42		#					*
1689641557	Raymond	Michele	Port Huron	MI	26	Family Practice	S	Paroxetine Hcl	Paroxetine Hcl	24	66	1980	593.26		#					*
1689642142	Cohen	William	Houston	TX	48	Family Practice	S	Paroxetine Hcl	Paroxetine Hcl	29	53	1590	307.81		#					*
1689642217	Khalid	Humaira	Greer	SC	45	Internal Medicine	S	Paroxetine Hcl	Paroxetine Hcl	19	37	1110	328.79		#					*
1689642282	Mccallum	Gregory	Redwood Falls	MN	27	Family Practice	S	Paroxetine Hcl	Paroxetine Hcl	12	20.3	609	74.66			12	20.3	74.66	609	*
1689642357	Porter	Bryan	Odon	IN	18	Family Practice	S	Paroxetine Hcl	Paroxetine Hcl	46	46	1268	544.09		#					*
1689642639	Koshy	George	Bronx	NY	36	Family Practice	S	Paroxetine Hcl	Paroxetine Hcl	16	16	470	190.11		#					*
1689643124	Naoumi	Manhal	Warren	MI	26	Family Practice	S	Paroxetine Hcl	Paroxetine Hcl	33	35	1034	301.53			18	18	189.21	524	*
1689643397	Miethke	Scott	Lafayette	IN	18	Internal Medicine	S	Paroxetine Hcl	Paroxetine Hcl	90	174	5204	832.77	21	#					#
1689643496	Bazo	Charbal	Port Huron	MI	26	Internal Medicine	S	Paroxetine Hcl	Paroxetine Hcl	33	73	2190	528.43	11	*					*
1689643504	Soliman	Hanaa	Long Beach	CA	6	Psychiatry	S	Paroxetine Hcl	Paroxetine Hcl	13	21	630	163.19		*					*
1689643512	Kirson	Joel	Roswell	GA	13	Psychiatry	S	Paroxetine Hcl	Paroxetine Hcl	56	56	485	343.21		*					*
1689643546	Nist	N Allison	Naples	FL	12	Internal Medicine	S	Paroxetine Hcl	Paroxetine Hcl	32	32	960	260.66		*					*
1689643645	Bear	David	Pensacola	FL	12	Neurology	S	Paroxetine Hcl	Paroxetine Hcl	27	35	1033	242.08			11	11	32.8	330	*
1689643850	Saavedra	Diego	Miami	FL	12	Internal Medicine	S	Paroxetine Hcl	Paroxetine Hcl	34	98	2940	909.18	11		34	98	909.18	2940		11
1689643900	Soper	Thomas	Sterling	CO	8	Internal Medicine	S	Paroxetine Hcl	Paroxetine Hcl	13	39	1170	257.01			13	39	257.01	1170	*
1689643934	Shesadri	Jagdish	Bowie	MD	24	Internal Medicine	S	Paroxetine Hcl	Paroxetine Hcl	12	12	356	152.59			0	0	0	0	#
1689644098	Henrie	Terry	Philip	SD	46	Physician Assistant	S	Paroxetine Hcl	Paroxetine Hcl	17	17	510	167.73			0	0	0	0	#
1689644478	Banks-Giles	Holli	West Memphis	AR	5	Internal Medicine	S	Paroxetine Hcl	Paroxetine Hcl	15	35	1050	263.05		#					*
1689644569	Newth	Mark	Topeka	KS	20	Family Practice	S	Paroxetine Hcl	Paroxetine Hcl	42	104	3120	663.63		#					*
1689644577	King	Arthur	Southwick	MA	25	Internal Medicine	S	Paroxetine Hcl	Paroxetine Hcl	17	43	1290	147.53		#					*
1689644866	Humphrey	Jonathan	Danville	CA	6	Family Practice	S	Paroxetine Hcl	Paroxetine Hcl	16	42	1260	367.54			16	42	367.54	1260	*
1689645160	Buse	Shelly	Storm Lake	IA	19	Nurse Practitioner	S	Paroxetine Hcl	Paroxetine Hcl	18	18	504	174.71			18	18	174.71	504	*
1689645202	Potzick	Julie	Winfield	IL	17	Family Practice	S	Paroxetine Hcl	Paroxetine Hcl	12	12	360	194.6			12	12	194.6	360	*
1689645327	Haffizulla	Hope	Chester	VA	51	Family Practice	S	Paroxetine Hcl	Paroxetine Hcl	19	43	1290	248.22		#					*
1689645350	Armstrong	Victor	Harrison	AR	5	Family Practice	S	Paroxetine Hcl	Paroxetine Hcl	13	21	630	132.19			13	21	132.19	630	*
1689645368	Mchose	Ronald	Dallas Center	IA	19	Family Practice	S	Paroxetine Hcl	Paroxetine Hcl	12	14	400	118.49			12	14	118.49	400	*
1689645566	Smith	Craig	North Conway	NH	33	Hospitalist	S	Paroxetine Hcl	Paroxetine Hcl	22	64	1920	431.08	11	*					*
1689645657	Pruitt	Charles	Winnsboro	TX	48	Family Practice	S	Paroxetine Hcl	Paroxetine Hcl	67	73	2141	1024.91			56	62	890.04	1811	*
1689645749	Harkins	Robert	Orwigsburg	PA	42	Family Practice	S	Paroxetine Hcl	Paroxetine Hcl	54	92	2760	330.62			43	81	303.12	2430	*
1689645756	Patay	Bradley	La Jolla	CA	6	Internal Medicine	S	Paroxetine Hcl	Paroxetine Hcl	20	50	1500	531.99			20	50	531.99	1500	*
1689645814	Newcomb	Yvette	Pigeon Forge	TN	47	Nurse Practitioner	S	Paroxetine Hcl	Paroxetine Hcl	16	48	1440	186.25		#					*
1689646127	Fozard	John	Pinckneyville	IL	17	Family Practice	S	Paroxetine Hcl	Paroxetine Hcl	36	52	1560	334.73		#					*
1689646135	Revanna	Brunda	Jacksonville	AL	1	Family Practice	S	Paroxetine Hcl	Paroxetine Hcl	13	13	390	144.3			13	13	144.3	390	*
1689646408	Stoddard Latorre	Harold	San Juan	PR	72	General Practice	S	Paroxetine Hcl	Paroxetine Hcl	12	12	360	77.02		*					*
1689646481	Wysor	James	Sandusky	OH	39	Family Practice	S	Paroxetine Hcl	Paroxetine Hcl	25	67	2010	335.74	11	#					*
1689646549	Garbooshian	Kathleen	New Hartford	NY	36	Family Practice	S	Paroxetine Hcl	Paroxetine Hcl	33	63	1890	373.5		#					*
1689646804	Harcus	Sinclair	Lexington	VA	51	Family Practice	S	Paroxetine Hcl	Paroxetine Hcl	79	183	5490	1337.72	23		53	139	1110.45	4170	#
1689646879	Richmond	Michael	Louisa	VA	51	Family Practice	S	Paroxetine Hcl	Paroxetine Hcl	12	28	840	158.16		*					*
1689647133	Lam	Van	Carrollton	TX	48	Pediatric Medicine	S	Paroxetine Hcl	Paroxetine Hcl	25	73	2190	749.28			25	73	749.28	2190	*
1689647240	Lin	Ying	Sea Girt	NJ	34	Internal Medicine	S	Paroxetine Hcl	Paroxetine Hcl	17	51	1530	345.04			17	51	345.04	1530	*
1689647406	Brownell	Caryn	Waukesha	WI	55	Family Practice	S	Paroxetine Hcl	Paroxetine Hcl	36	78	2314	589.84			23	65	434.29	1950	*
1689647547	Gill	Vijay	Mesa	AZ	4	Internal Medicine	S	Paroxetine Hcl	Paroxetine Hcl	12	24	720	278.92		*					*
1689647604	Wassil	David	Gibsonburg	OH	39	Family Practice	S	Paroxetine Hcl	Paroxetine Hcl	23	65	1950	441.75	11	#					*
1689647844	Powell	Timothy	Roseburg	OR	41	Family Practice	S	Paroxetine Hcl	Paroxetine Hcl	22	38.2	1145	259.6		*					*
1689647869	Hernandez	Humberto	Hialeah	FL	12	Internal Medicine	S	Paroxetine Hcl	Paroxetine Hcl	23	33	990	313.76		*					*
1689647943	Ross	Steven	Florence	SC	45	Internal Medicine	S	Paroxetine Hcl	Paroxetine Hcl	93	129	3719	1181.16	15		93	129	1181.16	3719		15
1689648370	Thomas	Catherine	Birmingham	AL	1	Internal Medicine	S	Paroxetine Hcl	Paroxetine Hcl	33	76	2280	385.37			33	76	385.37	2280	*
1689648438	Wiedemer	Joseph	State College	PA	42	Family Practice	S	Paroxetine Hcl	Paroxetine Hcl	12	12	360	81			12	12	81	360	*
1689648461	Merchia	Shikha	East Bridgewater	MA	25	Internal Medicine	S	Paroxetine Hcl	Paroxetine Hcl	20	44	1320	209.02			20	44	209.02	1320	*
1689648529	Matthews-Mlakar	Michele	Sewickley	PA	42	Internal Medicine	S	Paroxetine Hcl	Paroxetine Hcl	32	78	2340	424.48			32	78	424.48	2340	*
1689648933	Miller	Amy	Germantown	WI	55	Family Practice	S	Paroxetine Hcl	Paroxetine Hcl	12	20	600	218.16			12	20	218.16	600	*
1689649444	Kavanaugh	Carol	Orland	CA	6	Internal Medicine	S	Paroxetine Hcl	Paroxetine Hcl	53	86.5	2575	592.33		#					*
1689649543	Steinberg	Gerald	Springfield	MA	25	Internal Medicine	S	Paroxetine Er	Paroxetine Hcl	13	13	390	1097.97			13	13	1097.97	390	*
1689649543	Steinberg	Gerald	Springfield	MA	25	Internal Medicine	S	Paroxetine Hcl	Paroxetine Hcl	40	40	916	403.1	13	#					#
1689649634	Boltersdorf	Christopher	Naples	FL	12	Physician Assistant	S	Paroxetine Hcl	Paroxetine Hcl	18	18	529	195.34			18	18	195.34	529	*
1689649980	Duplan	Auguste	Ithaca	NY	36	Psychiatry	S	Paroxetine Hcl	Paroxetine Hcl	20	20	598	257.58			0	0	0	0	#
1689649998	Lipton	Eric	Virginia Beach	VA	51	Family Practice	S	Paroxetine Hcl	Paroxetine Hcl	20	58	1740	294.72			20	58	294.72	1740	*
1689650269	Holtzapfel	Seth	Columbus	OH	39	Internal Medicine	S	Paroxetine Hcl	Paroxetine Hcl	30	60.1	1803	597.07			30	60.1	597.07	1803	*
1689650319	Reape	Donald	Nashua	NH	33	Internal Medicine	S	Paroxetine Hcl	Paroxetine Hcl	12	32	960	194.92			12	32	194.92	960	*
1689650665	Astolfi	Thomas	Nashua	NH	33	Family Practice	S	Paroxetine Hcl	Paroxetine Hcl	17	33	990	185.16			17	33	185.16	990	*
1689650673	Crane	Douglas	Coquille	OR	41	Internal Medicine	S	Paroxetine Hcl	Paroxetine Hcl	12	28	840	193.79		*					*
1689650723	Otto	Adriana	Winter Park	FL	12	Internal Medicine	S	Paroxetine Hcl	Paroxetine Hcl	13	33	990	247.67		*					*
1689650848	Lillie	Tracy	Altoona	PA	42	Family Practice	S	Paroxetine Hcl	Paroxetine Hcl	25	53	1590	475.31			25	53	475.31	1590	*
1689651168	Murray	Melissa	Saint Louis	MO	29	Family Practice	S	Paroxetine Hcl	Paroxetine Hcl	21	45	1350	250.76		#					*
1689651630	Fantaski	Mark	Gibsonia	PA	42	Internal Medicine	S	Paroxetine Hcl	Paroxetine Hcl	44	74	2220	348.42	12		44	74	348.42	2220		12
1689651747	Fisher	Beth	Middletown	DE	10	Family Practice	S	Paroxetine Hcl	Paroxetine Hcl	22	66	1980	560.78			22	66	560.78	1980	*
1689651895	Varveris	Maria	Columbus	OH	39	Internal Medicine	S	Paroxetine Hcl	Paroxetine Hcl	17	51	1530	320.81		#					*
1689652042	Lanza	Donna	North Royalton	OH	39	Nurse Practitioner	S	Paroxetine Hcl	Paroxetine Hcl	19	55	1650	480.46			19	55	480.46	1650	*
1689652406	Grube	Richard	Pearisburg	VA	51	Family Practice	S	Paroxetine Hcl	Paroxetine Hcl	78	192	5715	1168.74	24		59	147	839.34	4365	#
1689652786	Streiff	John	Edinboro	PA	42	Family Practice	S	Paroxetine Hcl	Paroxetine Hcl	14	34	990	193.16			14	34	193.16	990	*
1689653024	Wristen	Moira	Tucson	AZ	4	Family Practice	S	Paroxetine Hcl	Paroxetine Hcl	32	94	2820	1104.93		#					*
1689653107	Kaul	Adam	Midlothian	VA	51	Psychiatry	S	Paroxetine Hcl	Paroxetine Hcl	149	172.7	5093	2693.27	14		16	22	378.98	660	*
1689653149	Hansen	Thomas	Cedar Rapids	IA	19	Psychiatry	S	Paroxetine Hcl	Paroxetine Hcl	56	64.1	1863	584.48			28	36	429.75	1054	*
1689653198	Plonk	William	Mebane	NC	37	Family Practice	S	Paroxetine Hcl	Paroxetine Hcl	14	14	390	250.51			14	14	250.51	390	*
1689653214	Eis	Michael	Menomonee Falls	WI	55	Psychiatry	S	Paroxetine Hcl	Paroxetine Hcl	40	40	1200	278.42			11	11	60.55	330	*
1689653495	Lazzara	John	Brooklyn	NY	36	Family Practice	S	Paroxetine Hcl	Paroxetine Hcl	63	113	3390	785.33	14	#					#
1689653560	Henderson	Donald	Honesdale	PA	42	Internal Medicine	S	Paroxetine Hcl	Paroxetine Hcl	22	62	1860	302.42		#					*
1689653578	Weaver	Paul	Spartanburg	SC	45	Internal Medicine	S	Paroxetine Hcl	Paroxetine Hcl	25	53	1590	489.71		#					*
1689653644	Szgalsky	Joseph	Glassboro	NJ	34	Family Practice	S	Paroxetine Hcl	Paroxetine Hcl	23	51	1530	222.72		#					*
1689653750	Anderson	John	Fredericksburg	VA	51	Family Practice	S	Paroxetine Er	Paroxetine Hcl	16	24	720	2078.68			16	24	2078.68	720	*
1689653909	Danzig	Jeffrey	Ridgewood	NJ	34	Gastroenterology	S	Paroxetine Hcl	Paroxetine Hcl	11	19	570	126.39			11	19	126.39	570	*
1689654006	Burkett	Matthew	Rices Landing	PA	42	Nurse Practitioner	S	Paroxetine Hcl	Paroxetine Hcl	17	43	1290	315.8		#					*
1689654220	Patel	Babu	Bronx	NY	36	Internal Medicine	S	Paroxetine Hcl	Paroxetine Hcl	51	64	1920	291.49			37	50	137.03	1500	*
1689654493	Armas	Ferdinand	Chattanooga	TN	47	Psychiatry	S	Paroxetine Hcl	Paroxetine Hcl	76	85	2550	1035.9	12	*					*
1689654683	Pratt	Nancy	Worcester	MA	25	Psychiatry	S	Paroxetine Hcl	Paroxetine Hcl	26	54	1620	533.01		#					*
1689654691	Elahi	Abdul	Stratford	NJ	34	Internal Medicine	S	Paroxetine Hcl	Paroxetine Hcl	24	24	421	252.74			24	24	252.74	421	*
1689654840	Mcgowan	Joseph	Manhasset	NY	36	Infectious Disease	S	Paroxetine Hcl	Paroxetine Hcl	13	13	390	134.5			0	0	0	0	#
1689655060	Sewing	Jennifer	Saint Louis	MO	29	Family Practice	S	Paroxetine Hcl	Paroxetine Hcl	47	141	4230	777.26	14		47	141	777.26	4230		14
1689655102	Hunter	Anne	Philadelphia	PA	42	Family Practice	S	Paroxetine Hcl	Paroxetine Hcl	16	24.2	725	339.23		#					*
1689655276	Conklin	Thomas	Stigler	OK	40	General Practice	S	Paroxetine Hcl	Paroxetine Hcl	17	37	1110	204.32		#					*
1689655367	Shafi	Manzar	Hagerstown	MD	24	Internal Medicine	S	Paroxetine Hcl	Paroxetine Hcl	48	94	2707	684.68	15		31	69	391.68	1967	#
1689655375	Abbott	Veronica	Winston Salem	NC	37	Nurse Practitioner	S	Paroxetine Hcl	Paroxetine Hcl	11	19	570	212.63		*					*
1689655508	Paul	Lowell	Farmington Hills	MI	26	Internal Medicine	S	Paroxetine Hcl	Paroxetine Hcl	15	45	1350	267.36			15	45	267.36	1350	*
1689655987	Stovall	Linda	Scottsville	KY	21	Nurse Practitioner	S	Paroxetine Hcl	Paroxetine Hcl	47	81	2430	651.12			30	56	411.49	1680	*
1689656209	Merten	John	Roanoke	VA	51	Family Practice	S	Paroxetine Hcl	Paroxetine Hcl	14	42	1260	184.91		*					*
1689656449	Yalon-Owens	Jeanne	Mount Shasta	CA	6	Nurse Practitioner	S	Paroxetine Hcl	Paroxetine Hcl	17	48	1440	439.17		#					*
1689656613	Szczepanski	Andrew	Winsted	CT	9	Internal Medicine	S	Paroxetine Cr	Paroxetine Hcl	11	11	330	1392.58			11	11	1392.58	330	*
1689656613	Szczepanski	Andrew	Winsted	CT	9	Internal Medicine	S	Paroxetine Hcl	Paroxetine Hcl	26	78	2340	476.53		#					*
1689656647	Yassa	Nadine	Roseville	CA	6	Neurology	S	Paroxetine Hcl	Paroxetine Hcl	18	22	660	95.64			18	22	95.64	660	*
1689656811	Ongstad	Curtis	Barron	WI	55	Family Practice	S	Paroxetine Hcl	Paroxetine Hcl	11	31	930	158.05		*					*
1689656936	Hazzouri	Michele	Scranton	PA	42	Internal Medicine	S	Paroxetine Cr	Paroxetine Hcl	12	12	360	837.67			12	12	837.67	360	*
1689656936	Hazzouri	Michele	Scranton	PA	42	Internal Medicine	S	Paroxetine Hcl	Paroxetine Hcl	30	50	1474	245.21		#					*
1689657090	Bush	Larry	Wellington	FL	12	Infectious Disease	S	Paroxetine Hcl	Paroxetine Hcl	11	11	330	66.88			0	0	0	0	#
1689657181	Kandaswamy	Shankar	Newnan	GA	13	Critical Care (Intensivists)	S	Paroxetine Hcl	Paroxetine Hcl	12	36	1080	314.07			12	36	314.07	1080	*
1689657926	Craft	Mark	Brandon	FL	12	Internal Medicine	S	Paroxetine Hcl	Paroxetine Hcl	12	26	780	168.59			12	26	168.59	780	*
1689657975	Khalid	Zafar	Merrillville	IN	18	Internal Medicine	S	Paroxetine Hcl	Paroxetine Hcl	23	67	2010	423.82		#					*
1689658569	Duong	Tuoc	Westminster	CA	6	Family Practice	S	Paroxetine Hcl	Paroxetine Hcl	13	23	690	161.2		*					*
1689658601	Maluf	Karen	Chickasha	OK	40	Internal Medicine	S	Paroxetine Hcl	Paroxetine Hcl	25	65	1950	394.58		#					*
1689658718	Scarborough	Larry	Cedar Bluff	AL	1	Family Practice	S	Paroxetine Hcl	Paroxetine Hcl	33	33	990	269.91			0	0	0	0	#
1689658908	Germaine	Allen	Mesa	AZ	4	Family Practice	S	Paroxetine Hcl	Paroxetine Hcl	28	72	2160	391.32		#					*
1689658957	Kattan	Halide	Lakeland	FL	12	Internal Medicine	S	Paroxetine Hcl	Paroxetine Hcl	70	176	5266	1270.33	24		40	106	743.13	3166		13
1689659013	Bojrab	Christopher	Carmel	IN	18	Psychiatry & Neurology	T	Paroxetine Hcl	Paroxetine Hcl	11	21	615	206.2		*					*
1689659146	Buttolph	Maria	Boston	MA	25	Psychiatry	S	Paroxetine Hcl	Paroxetine Hcl	15	29	870	184.5			15	29	184.5	870	*
1689659195	Patton	Robert	Salinas	CA	6	Internal Medicine	S	Paroxetine Er	Paroxetine Hcl	13	13	390	1540.56			0	0	0	0	#
1689659401	Lazo	Robert	Galax	VA	51	Family Practice	S	Paroxetine Hcl	Paroxetine Hcl	39	67	2010	373.86		#					*
1689659534	Ray	Thomas	Decatur	AL	1	Obstetrics & Gynecology	S	Paroxetine Hcl	Paroxetine Hcl	14	18	540	117.65		*					*
1689659559	Collins	John	Kirksville	MO	29	Family Practice	S	Paroxetine Hcl	Paroxetine Hcl	37	39	1169	283.23			21	23	212.58	690	*
1689659930	Kellam	Stephen	Roanoke	VA	51	Family Practice	S	Paroxetine Hcl	Paroxetine Hcl	28	44	1292	532.98		*					*
1689660227	Roberts	Edward	Clio	MI	26	Physician Assistant	S	Paroxetine Hcl	Paroxetine Hcl	12	12	158	93.67			12	12	93.67	158	*
1689660557	Buell	Lisa	Fort Worth	TX	48	Family Practice	S	Paroxetine Hcl	Paroxetine Hcl	25	39	1170	286.51			25	39	286.51	1170	*
1689660698	Zarraby	Roya	Westerville	OH	39	Internal Medicine	S	Paroxetine Hcl	Paroxetine Hcl	26	78	2340	432.75		#					*
1689660813	Ridge	Michael	Casa Grande	AZ	4	Internal Medicine	S	Paroxetine Hcl	Paroxetine Hcl	20	54	1620	318.73		#					*
1689660839	Wolanska	Bozena	Fredericksburg	VA	51	Internal Medicine	S	Paroxetine Hcl	Paroxetine Hcl	32	94	2820	549.36			32	94	549.36	2820	*
1689660854	Rabinovich	Faye	Rego Park	NY	36	Family Practice	S	Paroxetine Hcl	Paroxetine Hcl	11	12	360	92.77			0	0	0	0	#
1689660896	Sangal	Shalini	Wagoner	OK	40	Psychiatry	S	Paroxetine Hcl	Paroxetine Hcl	17	17	371	114.44			0	0	0	0	#
1689661027	Garren-Hudson	Kimberly	South Russell	OH	39	Family Practice	S	Paroxetine Hcl	Paroxetine Hcl	27	67	2008	495.85			27	67	495.85	2008	*
1689661100	Valedon	Francisco	Gastonia	NC	37	Internal Medicine	S	Paroxetine Hcl	Paroxetine Hcl	33	89	2670	609.31		#					*
1689661829	Sarma	Subbu	Lees Summit	MO	29	Psychiatry	S	Paroxetine Hcl	Paroxetine Hcl	79	94.3	2786	1292.14			17	23.2	361.12	695	*
1689662447	Bailey	Rollin	Lompoc	CA	6	Internal Medicine	S	Paroxetine Hcl	Paroxetine Hcl	91	157.2	4717	1035.19	21	#					#
1689662744	Eldenburg	Steven	Sedalia	MO	29	Family Practice	S	Paroxetine Hcl	Paroxetine Hcl	33	81	2430	433.43			12	36	219.99	1080	*
1689662892	Mirshed	Nayeh	Chicago	IL	17	Internal Medicine	S	Paroxetine Hcl	Paroxetine Hcl	30	55	1650	347.26	11		30	55	347.26	1650		11
1689663031	Dellinger	Carol	Indianapolis	IN	18	Family Practice	S	Paroxetine Hcl	Paroxetine Hcl	22	38	1140	442.7		#					*
1689663049	Barash	Brian	Kansas City	MO	29	Psychiatry	S	Paroxetine Hcl	Paroxetine Hcl	20	32	960	244.39		*					*
1689663130	Gillespie	Harold	Somerset	OH	39	Family Practice	S	Paroxetine Hcl	Paroxetine Hcl	14	27	810	147.69		*					*
1689663320	Ansari	Nather	Stafford	VA	51	Internal Medicine	S	Paroxetine Hcl	Paroxetine Hcl	42	64	1856	715.6	13	#					*
1689663361	Rosario Lopez	Maribel	Quebradillas	PR	72	General Practice	S	Paroxetine Hcl	Paroxetine Hcl	12	20	570	99.97		*					*
1689663403	Hennan	Floyd	San Augustine	TX	48	Family Practice	S	Paroxetine Hcl	Paroxetine Hcl	80	110	3271	1210.16	16	#					#
1689663718	Hagan	Terry	Louisville	KY	21	Psychiatry	S	Paroxetine Hcl	Paroxetine Hcl	40	58	1740	502.09		#					*
1689663742	Trakhtman	Alexander	Brooklyn	NY	36	Psychiatry	S	Paroxetine Hcl	Paroxetine Hcl	61	67	1967	412.82			42	48	319.02	1397	*
1689664070	Stanish	Mark	South Bend	IN	18	Internal Medicine	S	Paroxetine Hcl	Paroxetine Hcl	25	55	1650	460.45			25	55	460.45	1650	*
1689664211	Dwarka	Lillman	Sterling Heights	MI	26	Internal Medicine	S	Paroxetine Hcl	Paroxetine Hcl	60	154	4620	763.72	17		60	154	763.72	4620		17
1689664351	Chin	Danny	Boston	MA	25	Internal Medicine	S	Paroxetine Hcl	Paroxetine Hcl	13	39	1170	409.7		*					*
1689664724	Garland	Erich	Idaho Falls	ID	16	Neurology	S	Paroxetine Hcl	Paroxetine Hcl	12	20	600	172.82		*					*
1689665242	Bohlen	John	Circleville	OH	39	Family Practice	S	Paroxetine Hcl	Paroxetine Hcl	20	32	938	200.96		*					*
1689665440	Graff	Thomas	Whitehall	MI	26	Family Practice	S	Paroxetine Hcl	Paroxetine Hcl	14	38	1140	440.49		#					*
1689665515	Dinapoli	Arthur	Woodstock	NY	36	Internal Medicine	S	Paroxetine Hcl	Paroxetine Hcl	34	56.5	1685	819.43			34	56.5	819.43	1685	*
1689666042	Joubert	Paul	Lenexa	KS	20	Internal Medicine	S	Paroxetine Hcl	Paroxetine Hcl	65	129	3870	749.29	14	#					#
1689666133	Mccomb	John	Greensboro	NC	37	Obstetrics & Gynecology	S	Paroxetine Hcl	Paroxetine Hcl	16	18	540	84.08			0	0	0	0	#
1689666240	Davidson	Gerard	Dyer	IN	18	Family Practice	S	Paroxetine Hcl	Paroxetine Hcl	13	29	870	97.31		*					*
1689666588	Singh	Narinder	Newark	DE	10	General Practice	S	Paroxetine Hcl	Paroxetine Hcl	46	48	1440	461.11			35	37	308.41	1110	*
1689666737	Wolf	John	Westlake	OH	39	Family Practice	S	Paroxetine Hcl	Paroxetine Hcl	37	55	1443	570.42	11		37	55	570.42	1443		11
1689666778	Timmons	Carol	Clarence	MO	29	Nurse Practitioner	S	Paroxetine Hcl	Paroxetine Hcl	14	25	750	109.71			14	25	109.71	750	*
1689666984	Anders	David	Peachtree City	GA	13	Geriatric Medicine	S	Paroxetine Hcl	Paroxetine Hcl	18	34	973	314.5			18	34	314.5	973	*
1689667065	Depman	Stanley	Philadelphia	PA	42	Family Practice	S	Paroxetine Hcl	Paroxetine Hcl	79	107	3187	1263.58	14		64	86	978.85	2557	#
1689667339	Babcock	Elizabeth	Gainesville	FL	12	Internal Medicine	S	Paroxetine Hcl	Paroxetine Hcl	34	100.7	3020	845.97			34	100.7	845.97	3020	*
1689667461	Sharma	Sarita	Phoenix	AZ	4	Internal Medicine	S	Paroxetine Hcl	Paroxetine Hcl	21	59	1770	374.16		#					*
1689667529	Stabell	Kristen	Alton	IL	17	Internal Medicine	S	Paroxetine Hcl	Paroxetine Hcl	16	44	1320	498.89			16	44	498.89	1320	*
1689667537	Tran	Tuongvan	Blue Springs	MO	29	Family Practice	S	Paroxetine Hcl	Paroxetine Hcl	13	39	1170	117.47			13	39	117.47	1170	*
1689667594	Muniyappa	Prasanna	Marysville	OH	39	Internal Medicine	S	Paroxetine Hcl	Paroxetine Hcl	32	44	1055	418.79			16	28	305.48	840	*
1689667669	Watkins	Traci	Toledo	OH	39	Family Practice	S	Paroxetine Hcl	Paroxetine Hcl	22	42	1260	260.37			22	42	260.37	1260	*
1689667826	Pickering	Clayton	Whitney	TX	48	Family Practice	S	Paroxetine Hcl	Paroxetine Hcl	51	97	2887	862.41	11	#					*
1689667891	Richter	James	Appleton	WI	55	Family Practice	S	Paroxetine Hcl	Paroxetine Hcl	12	12	360	28.97		#					*
1689668055	Ray	Christie	Erie	PA	42	Family Practice	S	Paroxetine Hcl	Paroxetine Hcl	17	51	1530	556.96			17	51	556.96	1530	*
1689668311	Islam	Kaiser	Brooklyn	NY	36	Pediatric Medicine	S	Paroxetine Hcl	Paroxetine Hcl	28	40	1200	281.19		#					*
1689668535	Bello	Broderick	Nashville	NC	37	Family Practice	S	Paroxetine Hcl	Paroxetine Hcl	45	77	2293	873.12	11		23	55	597.13	1633	*
1689668790	Bertram	Katherine	Cookeville	TN	47	Internal Medicine	S	Paroxetine Hcl	Paroxetine Hcl	16	16	443	142.28		#					*
1689669293	Bellucci Jackson	Jennifer	Wauconda	IL	17	Family Practice	S	Paroxetine Hcl	Paroxetine Hcl	18	48	1438	349.73		*					*
1689669301	Bradley	Douglas	Belton	MO	29	Family Practice	S	Paroxetine Hcl	Paroxetine Hcl	88	158	4740	1092.5	17		60	118	790.75	3540	#
1689669525	El Zufari	Mouhamed	The Woodlands	TX	48	Family Practice	S	Paroxetine Hcl	Paroxetine Hcl	13	33	990	107.74		#					*
1689669731	Wigington	James	Salida	CO	8	Family Practice	S	Paroxetine Hcl	Paroxetine Hcl	15	39	1170	187.65		#					*
1689670150	Spears	Samuel	Richfield	MN	27	Internal Medicine	S	Paroxetine Hcl	Paroxetine Hcl	15	45	1350	163.6			15	45	163.6	1350	*
1689670671	Brooks	Bobby	Campbellsville	KY	21	Family Practice	S	Paroxetine Hcl	Paroxetine Hcl	51	51	1124	687.76			51	51	687.76	1124	*
1689671042	Stoeckel	Mark	Cedar Park	TX	48	Family Practice	S	Paroxetine Hcl	Paroxetine Hcl	13	15	450	155.8			13	15	155.8	450	*
1689671323	Weeks	Wallace	Dalton	GA	13	Family Practice	S	Paroxetine Hcl	Paroxetine Hcl	43	97	2910	638.38	11	#					*
1689671372	Neises	Kerry	Dalton	GA	13	Family Practice	S	Paroxetine Hcl	Paroxetine Hcl	92	122	3660	835.32	12		60	88	545.08	2640	*
1689671703	Fahey	Barbara	Weirton	WV	54	Nurse Practitioner	S	Paroxetine Hcl	Paroxetine Hcl	23	33	990	307.12		#					*
1689671786	Fletes	Eduardo	Hobart	IN	18	Internal Medicine	S	Paroxetine Hcl	Paroxetine Hcl	21	51	1517	535.49			21	51	535.49	1517	*
1689672263	Wasi	Faisal	Stigler	OK	40	Internal Medicine	S	Paroxetine Hcl	Paroxetine Hcl	26	32	880	220.7		#					*
1689672313	Stagg	Samuel	Houma	LA	22	Cardiology	S	Paroxetine Hcl	Paroxetine Hcl	14	36	1080	289.62			14	36	289.62	1080	*
1689672636	Burton	Robert	Auburn	IN	18	Family Practice	S	Paroxetine Er	Paroxetine Hcl	11	25	750	2825.69			11	25	2825.69	750	*
1689672636	Burton	Robert	Auburn	IN	18	Family Practice	S	Paroxetine Hcl	Paroxetine Hcl	31	87	2594	670.11		#					*
1689672719	Kumar	Alok	New Port Richey	FL	12	Pulmonary Disease	S	Paroxetine Hcl	Paroxetine Hcl	23	47	1410	313.25			12	30	217.25	900	*
1689672784	Grubb	Stephen	Little River	SC	45	Family Practice	S	Paroxetine Hcl	Paroxetine Hcl	138	289	8670	1644.26	36		103	214	1172.11	6420	#
1689672925	Rivera Del Rio	Jose	Bayamon	PR	72	Cardiology	S	Paroxetine Hcl	Paroxetine Hcl	27	57	1710	315.31		#					*
1689673378	Girard	Nancy	Alexandria Bay	NY	36	Family Practice	S	Paroxetine Hcl	Paroxetine Hcl	11	33	990	328.99			11	33	328.99	990	*
1689673386	Mickels	Kimberly	Grand Island	NE	31	Internal Medicine	S	Paroxetine Hcl	Paroxetine Hcl	16	26	780	62.07			16	26	62.07	780	*
1689673923	Witt	Virginia	Jersey City	NJ	34	Family Practice	S	Paroxetine Hcl	Paroxetine Hcl	12	12	360	73.56		#					*
1689674111	Johnson	Jeri	Baton Rouge	LA	22	Internal Medicine	S	Paroxetine Hcl	Paroxetine Hcl	49	98	2940	481.45	12	#					*
1689674509	Dominguez	Michael	San Antonio	TX	48	Family Practice	S	Paroxetine Hcl	Paroxetine Hcl	60	124	3720	1078.44	19	#					#
1689674525	Arora	Ravinder	Marshall	MO	29	Neurology	S	Paroxetine Hcl	Paroxetine Hcl	35	54	1620	305.68			19	33	179.15	990	*
1689674574	Friedlander	Deborah	Boynton Beach	FL	12	Geriatric Medicine	S	Paroxetine Hcl	Paroxetine Hcl	35	102	3060	699.34	15	#					#
1689674905	Wallens	William	Niagara Falls	NY	36	Internal Medicine	S	Paroxetine Hcl	Paroxetine Hcl	41	65	1950	402.87		#					*
1689675308	Richards	Christine	Richland Center	WI	55	Family Practice	S	Paroxetine Hcl	Paroxetine Hcl	53	75	2238	398.04		#					*
1689675480	Myers	Kim	Salisbury	NC	37	Family Practice	S	Paroxetine Hcl	Paroxetine Hcl	19	45	1350	519.87			19	45	519.87	1350	*
1689675753	Allman	Valarie	Marshall	TX	48	Internal Medicine	S	Paroxetine Hcl	Paroxetine Hcl	75	117	3497	870.15	14		75	117	870.15	3497		14
1689675852	Kang	Chang	Golden	CO	8	Internal Medicine	S	Paroxetine Hcl	Paroxetine Hcl	27	27	675	258.66			27	27	258.66	675	*
1689675878	Taylor	Glenn	Novi	MI	26	Family Practice	S	Paroxetine Hcl	Paroxetine Hcl	14	42	1260	155.69		*					*
1689676215	Beeai	Muna	Grosse Pointe	MI	26	Internal Medicine	S	Paroxetine Hcl	Paroxetine Hcl	24	45	1330	305.18			24	45	305.18	1330	*
1689676231	Scoles	Lyndell	Columbia	MO	29	Internal Medicine	S	Paroxetine Hcl	Paroxetine Hcl	20	50	1500	522.43			20	50	522.43	1500	*
1689676421	Floyd	Darryl	Willingboro	NJ	34	Hospitalist	S	Paroxetine Hcl	Paroxetine Hcl	21	61	1830	321.04			21	61	321.04	1830	*
1689676876	Grady	Ann	Fall River	MA	25	Internal Medicine	S	Paroxetine Hcl	Paroxetine Hcl	42	106	3159	607.35			42	106	607.35	3159	*
1689677247	Chhabra	Bhupindar	Portage	IN	18	Family Practice	S	Paroxetine Hcl	Paroxetine Hcl	19	45	1330	434			19	45	434	1330	*
1689677262	Dieguez Gomez	Gerardo	Destin	FL	12	Internal Medicine	S	Paroxetine Hcl	Paroxetine Hcl	25	63	1890	500.67		#					*
1689677296	Baba	Rauf	Dyersburg	TN	47	Endocrinology	S	Paroxetine Hcl	Paroxetine Hcl	30	40	1157	509.68			19	25	392.63	707	*
1689677353	Tait	Andrew	Ironwood	MI	26	Physician Assistant	S	Paroxetine Hcl	Paroxetine Hcl	75	120.2	3599	1120.69	12		13	33	232.54	990	*
1689677486	Zabel	Christine	Broomall	PA	42	Family Practice	S	Paroxetine Hcl	Paroxetine Hcl	29	67	2010	463.16			29	67	463.16	2010	*
1689677494	Murtha	Patricia	Englewood	FL	12	Physician Assistant	S	Paroxetine Hcl	Paroxetine Hcl	24	68	2040	504.54	13	#					#
1689677619	Orgain	Robert	Dickson	TN	47	Family Practice	S	Paroxetine Hcl	Paroxetine Hcl	120	203.2	6035	1242.17	27		98	165.2	1011.41	4895	#
1689677825	Kunkel	Michael	Anderson	SC	45	Internal Medicine	S	Paroxetine Hcl	Paroxetine Hcl	75	163	4890	808.7	16		64	146	701.52	4380	#
1689677874	Frank	Kevin	Lancaster	OH	39	Family Practice	S	Paroxetine Hcl	Paroxetine Hcl	20	60	1800	170.18		#					*
1689677882	Randolph	John	Liberty	SC	45	Family Practice	S	Paroxetine Hcl	Paroxetine Hcl	24	70	2100	616.19	11	*					*
1689677890	Robinson	Tara	Oregon	OH	39	Family Practice	S	Paroxetine Hcl	Paroxetine Hcl	61	141	4230	670.52	16	#					#
1689677908	Loveria	Jose	Cumberland	MD	24	Internal Medicine	S	Paroxetine Hcl	Paroxetine Hcl	68	198	5940	1158.54	19	#					#
1689677957	Chichane	Hanane	Burleson	TX	48	Psychiatry	S	Paroxetine Hcl	Paroxetine Hcl	28	34	1020	321.04		#					*
1689678401	Foe	Lawrence	Wyoming	MI	26	Family Practice	S	Paroxetine Hcl	Paroxetine Hcl	26	54.5	1636	359.99		#					*
1689678534	Barnes	Jon	Shreveport	LA	22	Nurse Practitioner	S	Paroxetine Hcl	Paroxetine Hcl	12	29	870	238.36			12	29	238.36	870	*
1689678542	Thompson	David	Palestine	TX	48	Internal Medicine	S	Paroxetine Hcl	Paroxetine Hcl	53	129	3870	925.62	16		41	105	722.82	3150	#
1689679045	Hardy	Daniel	Los Banos	CA	6	Family Practice	S	Paroxetine Hcl	Paroxetine Hcl	30	46	1380	403.58		*					*
1689679268	Ingram	William	Newburyport	MA	25	Internal Medicine	S	Paroxetine Hcl	Paroxetine Hcl	44	90	2700	430.46		#					*
1689679326	Broder-Oldach	Richard	Mount Orab	OH	39	Family Practice	S	Paroxetine Hcl	Paroxetine Hcl	33	72.3	2169	677.34			33	72.3	677.34	2169	*
1689679391	Whitesell	Angie	Lockwood	MO	29	Family Practice	S	Paroxetine Hcl	Paroxetine Hcl	31	71.1	1993	639.25			20	38.1	292.76	1003	*
1689679482	Porvaznik	Michael	Unionville	IN	18	Family Practice	S	Paroxetine Hcl	Paroxetine Hcl	27	76	2280	358.33		#					*
1689679664	Headdy	Jerry	Bloomington	IN	18	Family Practice	S	Paroxetine Hcl	Paroxetine Hcl	55	101	3030	714.97	11		55	101	714.97	3030		11
1689680191	Inman	Matthew	Carrollton	OH	39	Family Practice	S	Paroxetine Hcl	Paroxetine Hcl	46	50	1492	399.56			22	24	185.49	712	*
1689680597	Pendleton	Ronald	Columbia	SC	45	Family Practice	S	Paroxetine Hcl	Paroxetine Hcl	25	25	750	309.5		#					*
1689680795	Gerstman	Robert	Danville	PA	42	Psychiatry	S	Paroxetine Hcl	Paroxetine Hcl	81	93	2762	620.55	12		24	28	155.33	814	*
1689680944	Zavaleta	Thomas	Austin	TX	48	Family Practice	S	Paroxetine Hcl	Paroxetine Hcl	21	45	1350	394.66			21	45	394.66	1350	*
1689681074	Polhill	James	Louisville	GA	13	Family Practice	S	Paroxetine Hcl	Paroxetine Hcl	52	52	425	237.93			0	0	0	0	#
1689681140	Carbonell	Armyn Anne	Fresno	CA	6	Hospitalist	S	Paroxetine Hcl	Paroxetine Hcl	23	69	2070	257.31			23	69	257.31	2070	*
1689681157	Pesce	Kathryn	Athens	TN	47	Nurse Practitioner	S	Paroxetine Hcl	Paroxetine Hcl	83	85	2550	1082.81	12		36	36	363.56	1080	*
1689681173	Kumar	Rajiv	Agoura Hills	CA	6	Psychiatry	S	Pexeva	Paroxetine Mesylate	16	18	390	6445.48			16	18	6445.48	390	*
1689681355	Love	Tommy	Little Rock	AR	5	Internal Medicine	S	Paroxetine Hcl	Paroxetine Hcl	16	26	780	247.62			16	26	247.62	780	*
1689681421	Guarino	Joseph	Hamilton	NJ	34	Family Practice	S	Paroxetine Hcl	Paroxetine Hcl	18	44	1320	291.05		#					*
1689681504	Souvignier	Douglas	Mountain View	CA	6	Internal Medicine	S	Paroxetine Hcl	Paroxetine Hcl	50	140	4200	1228.51	15		50	140	1228.51	4200		15
1689681587	Ryan	Kathryn	Saxonburg	PA	42	Family Practice	S	Paroxetine Hcl	Paroxetine Hcl	21	55	1650	427.45			21	55	427.45	1650	*
1689681835	Conner	Anne	Anderson	IN	18	Nurse Practitioner	S	Paroxetine Er	Paroxetine Hcl	23	33	972	3243.27		#					*
1689682197	Lund	Kathrin	Bloomington	MN	27	Certified Clinical Nurse Specialist	S	Paroxetine Er	Paroxetine Hcl	22	22	622	3135.46			0	0	0	0	#
1689682254	Reynolds	Roger	Forest Grove	OR	41	Family Practice	S	Paroxetine Hcl	Paroxetine Hcl	19	55	1650	303.77		#					*
1689682486	Lawton	Rodrick	Austell	GA	13	Hospitalist	S	Paroxetine Hcl	Paroxetine Hcl	24	24	702	336.21		#					*
1689682528	Perry	Crystal	Quincy	IL	17	Family Practice	S	Paroxetine Hcl	Paroxetine Hcl	75	89	2627	641.9			75	89	641.9	2627	*
1689684094	Stones	Michael	Logan	UT	49	Internal Medicine	S	Paroxetine Hcl	Paroxetine Hcl	119	231	6825	1928.58	30	#					#
1689684144	Guillot	Heather	Alexandria	LA	22	Family Practice	S	Paroxetine Hcl	Paroxetine Hcl	38	98	2940	861.7			17	43	447.98	1290	*
1689684185	Willesen	Kavita	Sandy	UT	49	Internal Medicine	S	Paroxetine Hcl	Paroxetine Hcl	43	125.2	3755	878.35	14	#					#
1689684573	Casuto	Leah	Mason	OH	39	Psychiatry	S	Paroxetine Hcl	Paroxetine Hcl	18	24	720	173		*					*
1689684581	Navarro	Julio	Newark	DE	10	Family Practice	S	Paroxetine Hcl	Paroxetine Hcl	16	44	1306	580.24		#					*
1689685042	Corsi	John	Smithfield	RI	44	Internal Medicine	S	Paroxetine Hcl	Paroxetine Hcl	28	44	1320	238.6			28	44	238.6	1320	*
1689686875	Behfarin	Jeko	Los Angeles	CA	6	General Practice	S	Paroxetine Hcl	Paroxetine Hcl	11	11	330	92.8			11	11	92.8	330	*
1689686909	Cheng	Kenneth	Newport Beach	CA	6	Family Practice	S	Paroxetine Hcl	Paroxetine Hcl	12	12	360	89.62			12	12	89.62	360	*
1689687121	Shenson	David	Clackamas	OR	41	Internal Medicine	S	Paroxetine Hcl	Paroxetine Hcl	20	54	1620	322.18		#					*
1689687287	Kottoor	Vinayak	Arden	NC	37	Internal Medicine	S	Paroxetine Hcl	Paroxetine Hcl	18	50	1500	473.26		#					*
1689687360	Perry	Richard	Sanger	TX	48	Family Practice	S	Paroxetine Hcl	Paroxetine Hcl	13	36	1080	328.59			13	36	328.59	1080	*
1689687493	Whitmore	Douglas	Ft Lauderdale	FL	12	Pulmonary Disease	S	Paroxetine Hcl	Paroxetine Hcl	12	36	1080	368.84			12	36	368.84	1080	*
1689687634	Khatchatrian	Karine	San Diego	CA	6	Psychiatry	S	Paroxetine Hcl	Paroxetine Hcl	28	32	933	438.63			14	18	155.79	540	*
1689687857	Koleini	Jahangir	West Seneca	NY	36	Family Practice	S	Paroxetine Hcl	Paroxetine Hcl	28	60	1800	268.98			16	48	197.48	1440	*
1689688111	Bowen	Stephen	Sylacauga	AL	1	Internal Medicine	S	Paroxetine Hcl	Paroxetine Hcl	46	80	2345	611.2	12	#					*
1689688202	Perez Briones	Julio	Aibonito	PR	72	General Practice	S	Paroxetine Hcl	Paroxetine Hcl	12	12	360	72.45		#					*
1689688244	Freeman	Elias	Chesapeake	VA	51	Family Practice	S	Paroxetine Hcl	Paroxetine Hcl	11	31.8	955	126.47			11	31.8	126.47	955	*
1689688442	Gusland	Cory	Lompoc	CA	6	Family Practice	S	Paroxetine Hcl	Paroxetine Hcl	28	68	2040	508.96			28	68	508.96	2040	*
1689689341	Fasciana	Guy	Duryea	PA	42	Internal Medicine	S	Paroxetine Hcl	Paroxetine Hcl	182	218	6334	2129.38	24		118	150	1230.06	4346	#
1689690216	Feltes	Michael	Mystic	CT	9	Family Practice	S	Paroxetine Hcl	Paroxetine Hcl	42	50	1451	491.72			42	50	491.72	1451	*
1689690356	Marichal	Jose	Miami	FL	12	Internal Medicine	S	Paroxetine Hcl	Paroxetine Hcl	23	33	990	170.15			23	33	170.15	990	*
1689690463	Small	Robert	Hoffman Estates	IL	17	Internal Medicine	S	Paroxetine Hcl	Paroxetine Hcl	30	80	2400	515.8			30	80	515.8	2400	*
1689691412	Casio	Jacinto	Nashua	NH	33	Internal Medicine	S	Paroxetine Hcl	Paroxetine Hcl	21	55	1650	456.03		#					*
1689691438	Toueg	Sam	Elmhurst	NY	36	Internal Medicine	S	Paroxetine Hcl	Paroxetine Hcl	15	20	600	78.06			15	20	78.06	600	*
1689691461	Tee	Grace	San Jose	CA	6	Internal Medicine	S	Paroxetine Hcl	Paroxetine Hcl	34	64	1920	534.64	15		14	26	147.89	780	*
1689692360	Medlock	Jeffrey	Alma	AR	5	Family Practice	S	Paroxetine Hcl	Paroxetine Hcl	13	31	930	297.3		*					*
1689692477	Patolia	Shreekant	Houston	TX	48	Internal Medicine	S	Paroxetine Hcl	Paroxetine Hcl	11	13	390	46.22			11	13	46.22	390	*
1689692865	Garrison	Jared	Willows	CA	6	Family Practice	S	Paroxetine Hcl	Paroxetine Hcl	46	46	1307	733.83			46	46	733.83	1307	*
1689693053	Sanders	Robert	N Huntingdon	PA	42	Internal Medicine	S	Paroxetine Hcl	Paroxetine Hcl	30	46	1380	387			13	23	162.6	690	*
1689693350	Kantor	Lawrence	Stuart	FL	12	Family Practice	S	Paroxetine Hcl	Paroxetine Hcl	15	39	1170	384.09		*					*
1689693467	Sun	Erica	Ada	OK	40	Psychiatry	S	Paroxetine Hcl	Paroxetine Hcl	22	22	660	1102.76			0	0	0	0	#
1689693483	Shah	Dhiren	Prince Frederick	MD	24	Internal Medicine	S	Paroxetine Hcl	Paroxetine Hcl	17	44	1320	194.57		#					*
1689693517	James	Patricia	Palm Desert	CA	6	Internal Medicine	S	Paroxetine Hcl	Paroxetine Hcl	23	43	1275	339.24			23	43	339.24	1275	*
1689693640	Pang	John	Sunnyvale	TX	48	Family Practice	S	Paroxetine Hcl	Paroxetine Hcl	12	16	480	85.05			12	16	85.05	480	*
1689693889	Abbott	Troy	Alexandria	IN	18	Family Practice	S	Paroxetine Er	Paroxetine Hcl	11	11	330	1074.96			11	11	1074.96	330	*
1689693962	Padron-Spence	Clara	El Centro	CA	6	Family Practice	S	Paroxetine Hcl	Paroxetine Hcl	50	72	2160	401.31			32	44	262.3	1320	*
1689694465	Coyne	Kimberly	Onalaska	WI	55	Family Practice	S	Paroxetine Hcl	Paroxetine Hcl	16	36.1	1084	290.45		#					*
1689694580	Wei	Hongsheng	Arcadia	CA	6	Internal Medicine	S	Paroxetine Hcl	Paroxetine Hcl	28	60	1800	388.45	11		28	60	388.45	1800		11
1689694606	Miller	Mark	Burlington	NC	37	Internal Medicine	S	Paroxetine Hcl	Paroxetine Hcl	85	143	4287	1090.57	23	#					#
1689694887	Glass	Dudley	Murfreesboro	TN	47	Family Practice	S	Paroxetine Hcl	Paroxetine Hcl	11	12	360	19.72			11	12	19.72	360	*
1689694952	Sanitato	John	Cleveland	OH	39	Psychiatry	S	Paroxetine Hcl	Paroxetine Hcl	39	69	2040	568.85			39	69	568.85	2040	*
1689695025	Cohen	Rebecca	Bloomington	IN	18	Internal Medicine	S	Paroxetine Hcl	Paroxetine Hcl	94	176	5262	1165.26	17	#					#
1689695140	Bowman	Robert	Floyd	VA	51	Family Practice	S	Paroxetine Hcl	Paroxetine Hcl	13	35	1050	167.66			13	35	167.66	1050	*
1689695371	Khuddus	Wajid	Gainesville	FL	12	Internal Medicine	S	Paroxetine Hcl	Paroxetine Hcl	19	19	570	263.2			19	19	263.2	570	*
1689695371	Khuddus	Wajid	Gainesville	FL	12	Internal Medicine	S	Paxil	Paroxetine Hcl	11	11	130	3885.15			11	11	3885.15	130	*
1689695538	Mandadi	Pranathi	Long Branch	NJ	34	Internal Medicine	S	Paroxetine Hcl	Paroxetine Hcl	20	32	944	338.86			20	32	338.86	944	*
1689695561	Muller	Cynthia	Dallas	TX	48	Internal Medicine	S	Paroxetine Hcl	Paroxetine Hcl	22	66	1980	585			22	66	585	1980	*
1689695835	Van Pelt	Jean	Duluth	MN	27	Hospitalist	S	Paroxetine Hcl	Paroxetine Hcl	17	17	225	138.96			17	17	138.96	225	*
1689695918	Prado-Galarza	Neiza	Freehold	NJ	34	Psychiatry	S	Paroxetine Hcl	Paroxetine Hcl	27	27	778	276.3			27	27	276.3	778	*
1689696510	Evers	Aaron	Salem	OR	41	Nurse Practitioner	S	Paroxetine Hcl	Paroxetine Hcl	22	30	900	419.69			22	30	419.69	900	*
1689696569	Shmerlin	Inna	Dallas	TX	48	Medical Oncology	S	Paroxetine Hcl	Paroxetine Hcl	11	11	330	56.17			11	11	56.17	330	*
1689696627	Stuckey	Jackie	Foxworth	MS	28	Nurse Practitioner	S	Paroxetine Hcl	Paroxetine Hcl	28	34	1020	234.53		*					*
1689696817	Beasley	James	Laurel	MS	28	Internal Medicine	S	Paroxetine Hcl	Paroxetine Hcl	75	100	2944	588.56	15		57	77	453.75	2254	*
1689696924	Dickey	Jefferson	Chicopee	MA	25	Internal Medicine	S	Paroxetine Hcl	Paroxetine Hcl	27	59	1770	452.44			14	26	109.29	780	*
1689697203	Ward	William	Rochester	MN	27	Internal Medicine	S	Paroxetine Hcl	Paroxetine Hcl	14	24	678	358.72		*					*
1689697245	Black	Cherylyn	Lynnfield	MA	25	Family Practice	S	Paroxetine Hcl	Paroxetine Hcl	13	23	690	334.06			13	23	334.06	690	*
1689697260	Bluemel	Kevin	Brodhead	WI	55	Family Practice	S	Paroxetine Hcl	Paroxetine Hcl	43	121	3614	673.55	12		43	121	673.55	3614		12
1689697898	Vinson	Erin	Muncie	IN	18	Family Practice	S	Paroxetine Hcl	Paroxetine Hcl	15	37	1110	376.28			15	37	376.28	1110	*
1689698037	Frick	Lawrence	Nicholasville	KY	21	Family Practice	S	Paroxetine Hcl	Paroxetine Hcl	12	18	540	57.54		*					*
1689698318	Johnson	Jeffrey	Columbia	MS	28	Internal Medicine	S	Paroxetine Hcl	Paroxetine Hcl	22	28	840	168.01		#					*
1689698946	Blake	Suzzane	Carthage	TX	48	Family Practice	S	Paroxetine Hcl	Paroxetine Hcl	18	50	1500	213.55		#					*
1689699647	Gonzalez	Gabriel	Weslaco	TX	48	Internal Medicine	S	Paroxetine Hcl	Paroxetine Hcl	15	34.2	1013	136.84			15	34.2	136.84	1013	*
1689699852	Pelletier	Paul	Eagle Lake	ME	23	Family Practice	S	Paroxetine Hcl	Paroxetine Hcl	36	42	1244	647.52		#					*
1689699902	Crane	Jennifer	Oswego	IL	17	Family Practice	S	Paroxetine Hcl	Paroxetine Hcl	58	122	3660	1104.45	11	#					*
1689700239	Gadaleta	Dominick	Manhasset	NY	36	Psychiatry & Neurology	T	Paroxetine Hcl	Paroxetine Hcl	23	33	990	544.84			23	33	544.84	990	*
1689700239	Gadaleta	Dominick	Manhasset	NY	36	Psychiatry & Neurology	T	Paxil Cr	Paroxetine Hcl	12	12	360	2639.92			12	12	2639.92	360	*
1689700304	Ghincea	Tunde	Denver	CO	8	Internal Medicine	S	Paroxetine Hcl	Paroxetine Hcl	41	92.8	2783	702.12			41	92.8	702.12	2783	*
1689700353	Seeganna	Carolyn	Anchorage	AK	2	Nurse Practitioner	S	Paroxetine Hcl	Paroxetine Hcl	28	32	760	318.23		*					*
1689702938	Yates	Shawna	Butte	MT	30	Family Practice	S	Paroxetine Hcl	Paroxetine Hcl	17	25	750	215.8		*					*
1689703050	Fitelson	Elizabeth	New York	NY	36	Psychiatry	S	Paroxetine Hcl	Paroxetine Hcl	31	31	930	136.57			31	31	136.57	930	*
1689703134	Willis	David	Allen	TX	48	Nurse Practitioner	S	Paroxetine Hcl	Paroxetine Hcl	37	43	1274	361.84			37	43	361.84	1274	*
1689703175	Sherman	Laura	New York	NY	36	Psychiatry	S	Paroxetine Er	Paroxetine Hcl	11	13	390	1555.85			11	13	1555.85	390	*
1689705204	Johnson	Kathleen	Skokie	IL	17	Psychiatry & Neurology	T	Paroxetine Hcl	Paroxetine Hcl	16	37	1110	454.22		#					*
1689705659	Yermak	Yelena	Carmel	NY	36	Psychiatry	S	Paroxetine Hcl	Paroxetine Hcl	48	64	1920	499.72		#					*
1689706152	Flores	Michael	Cape Coral	FL	12	Physician Assistant	S	Paroxetine Hcl	Paroxetine Hcl	14	42	1260	201.12			14	42	201.12	1260	*
1689707333	Brooks	Eric	West Bloomfield	MI	26	Internal Medicine	S	Paroxetine Hcl	Paroxetine Hcl	14	14	399	148.46		*					*
1689709099	Amegatcher	Kattie	Englewood	OH	39	Family Practice	S	Paroxetine Hcl	Paroxetine Hcl	12	20.2	606	330.46		*					*
1689710246	Picaro	Anthony	Long Beach Township	NJ	34	Family Practice	S	Paroxetine Hcl	Paroxetine Hcl	22	40	1177	209.25			22	40	209.25	1177	*
1689710345	Cingolani	Oscar	Baltimore	MD	24	Cardiology	S	Paroxetine Hcl	Paroxetine Hcl	14	14	420	78.41			14	14	78.41	420	*
1689710618	Corpus-Elliott	Corazon	Ventura	CA	6	Psychiatry & Neurology	T	Paroxetine Hcl	Paroxetine Hcl	45	53	1556	507.35			11	11	32.62	316	*
1689710790	Jones	Heather	Roswell	GA	13	Psychiatry	S	Paroxetine Hcl	Paroxetine Hcl	41	49	1470	527.94			21	29	303.85	870	*
1689711954	Stein	Michael	Salem	NH	33	Family Practice	S	Paroxetine Hcl	Paroxetine Hcl	13	23	690	167.66		*					*
1689714206	Rechtschaffen	Lisa	Cambridge	MA	25	Internal Medicine	S	Paroxetine Hcl	Paroxetine Hcl	21	37	1084	390.43			21	37	390.43	1084	*
1689714404	Soule	George	Portland	OR	41	Psychiatry	S	Paroxetine Hcl	Paroxetine Hcl	18	18	540	138.9		*					*
1689715765	Dole	Ernest	Albuquerque	NM	35	Pharmacist	T	Paroxetine Hcl	Paroxetine Hcl	18	20	600	280.74			18	20	280.74	600	*
1689716250	Leeb	Ellen	Beverly Hills	CA	6	Psychiatry	S	Paroxetine Hcl	Paroxetine Hcl	16	26	780	207.55			16	26	207.55	780	*
1689716573	Millott	Michaela	Boston	MA	25	Psychiatry	S	Paroxetine Hcl	Paroxetine Hcl	17	25	750	200.62			17	25	200.62	750	*
1689716953	Ionescu	Ofelia	Chicago	IL	17	Psychiatry	S	Paroxetine Hcl	Paroxetine Hcl	67	73	2188	653	12	#					#
1689717167	Leonard	Wendy	Columbus	GA	13	Nurse Practitioner	S	Paroxetine Hcl	Paroxetine Hcl	24	24	720	140.64			0	0	0	0	#
1689717464	Goggin	Daniel	Fort Worth	TX	48	Psychiatry	S	Paroxetine Hcl	Paroxetine Hcl	14	22	660	74.76			14	22	74.76	660	*
1689720021	Sahi	Harry	Lemoyne	PA	42	Internal Medicine	S	Paroxetine Hcl	Paroxetine Hcl	56	80.7	2321	1079.56			56	80.7	1079.56	2321	*
1689720112	Gomez	Sergio	Pomona	CA	6	Family Practice	S	Paroxetine Hcl	Paroxetine Hcl	36	98	2940	952.41		#					*
1689720310	Kartan	Usha	Chicago	IL	17	Psychiatry	S	Paroxetine Hcl	Paroxetine Hcl	36	41	1177	376.01			0	0	0	0	#
1689720575	Khashayar	Shahin	Los Angeles	CA	6	Psychiatry	S	Paroxetine Hcl	Paroxetine Hcl	28	46	1380	371.07		#					*
1689721524	Bakhtier	Hasan	Lawrenceburg	IN	18	Psychiatry	S	Paroxetine Hcl	Paroxetine Hcl	20	24	720	212.73			0	0	0	0	#
1689722795	Kuhl	Karin	Ashland	OR	41	Internal Medicine	S	Paroxetine Hcl	Paroxetine Hcl	13	39	1170	207.89			13	39	207.89	1170	*
1689724130	Graybiel	Ashton	Pensacola	FL	12	Rheumatology	S	Paroxetine Hcl	Paroxetine Hcl	16	44	1320	330.06			16	44	330.06	1320	*
1689725376	Corley-Wheeler	Nancy	Tacoma	WA	53	Nurse Practitioner	S	Paroxetine Hcl	Paroxetine Hcl	15	19	570	82.75		*					*
1689727257	Mayor	Jesus	Houston	TX	48	Family Practice	S	Paroxetine Er	Paroxetine Hcl	11	11	303	1215.08			11	11	1215.08	303	*
1689727257	Mayor	Jesus	Houston	TX	48	Family Practice	S	Paroxetine Hcl	Paroxetine Hcl	18	40	1200	253.83		*					*
1689728040	Shah	Dilip	Clifton	NJ	34	Psychiatry	S	Paroxetine Hcl	Paroxetine Hcl	27	27	786	138.46		#					*
1689728800	Garcia Prieto	Carlos	Sebring	FL	12	Psychiatry	S	Paroxetine Hcl	Paroxetine Hcl	66	90.2	2674	642.93	19		26	34	239.15	1020	*
1689728818	Capan	Michael	Bismarck	ND	38	Psychiatry	S	Paroxetine Cr	Paroxetine Hcl	21	37	1110	4652.88		*					*
1689728818	Capan	Michael	Bismarck	ND	38	Psychiatry	S	Paroxetine Hcl	Paroxetine Hcl	149	174.4	5187	1403.01	15		69	93.7	673.22	2772	*
1689730244	Tome	Bassam	Conyers	GA	13	Internal Medicine	S	Paroxetine Hcl	Paroxetine Hcl	135	269.5	7150	1721.81	26	#					#
1689733347	Glass	Cary	Woodland Hills	CA	6	Psychiatry & Neurology	T	Paroxetine Hcl	Paroxetine Hcl	32	96.4	2892	470.95	12	#					*
1689733560	Morgan	Heath	Springfield	MO	29	Internal Medicine	S	Paroxetine Hcl	Paroxetine Hcl	65	150	4500	843.17	20	#					#
1689733560	Morgan	Heath	Springfield	MO	29	Internal Medicine	S	Paxil	Paroxetine Hcl	18	18	231	6185.19			0	0	0	0	#
1689733610	Chaney	Dewey	Hackensack	NJ	34	Family Practice	S	Paroxetine Hcl	Paroxetine Hcl	11	26	776	169.67			11	26	169.67	776	*
1689733669	Paschalis	Thimos	The Woodlands	TX	48	Internal Medicine	S	Paroxetine Hcl	Paroxetine Hcl	23	55	1650	347.45		#					*
1689734386	Mcdonald	David	Vienna	VA	51	Internal Medicine	S	Paroxetine Hcl	Paroxetine Hcl	20	58	1740	331.13			20	58	331.13	1740	*
1689734576	Clemens	Robert	Sioux Center	IA	19	Family Practice	S	Paroxetine Hcl	Paroxetine Hcl	16	24	720	61.89			16	24	61.89	720	*
1689735102	Rudnick	Steven	Seattle	WA	53	Internal Medicine	S	Paroxetine Hcl	Paroxetine Hcl	37	37	938	520.42			19	19	288.7	505	*
1689735128	Durbin	Christine	Saint James	MO	29	Nurse Practitioner	S	Paroxetine Hcl	Paroxetine Hcl	16	18	509	107.18		*					*
1689735466	Delaney	Catherine	Los Lunas	NM	35	Physician Assistant	S	Paroxetine Hcl	Paroxetine Hcl	41	63	1850	544.67		#					*
1689735482	Fedorick	Karie	Phoenix	AZ	4	Physician Assistant	S	Paroxetine Hcl	Paroxetine Hcl	11	11	330	44.88			11	11	44.88	330	*
1689735698	Prevost	Michael	Ishpeming	MI	26	Family Practice	S	Paroxetine Hcl	Paroxetine Hcl	20	52	1560	337.54		#					*
1689736019	Salomon	Aaron	Gothenburg	NE	31	Physician Assistant	S	Paroxetine Hcl	Paroxetine Hcl	22	22	660	207.21			0	0	0	0	#
1689737082	Wilks	Michelle	Edison	NJ	34	Family Practice	S	Paroxetine Hcl	Paroxetine Hcl	16	20.2	605	248.4		*					*
1689737272	O'cain	Debbie	Memphis	TN	47	Family Practice	S	Paroxetine Hcl	Paroxetine Hcl	28	56	1680	266.88			28	56	266.88	1680	*
1689737744	Bhoiwala	Laxmikant	East Greenbush	NY	36	Internal Medicine	S	Paroxetine Hcl	Paroxetine Hcl	12	22	660	156.62		*					*
1689738643	Hickman	Kathy	Round Rock	TX	48	Psychiatry	S	Paroxetine Hcl	Paroxetine Hcl	16	16	464	416.89		*					*
1689739278	Carroll	Sharla	Eastland	TX	48	Physician Assistant	S	Paroxetine Hcl	Paroxetine Hcl	41	47	1390	334.6			28	34	253.41	1020	*
1689740003	Williams	Dwayne	Sugar Land	TX	48	Family Practice	S	Paroxetine Hcl	Paroxetine Hcl	21	61	1830	225.02			21	61	225.02	1830	*
1689740086	Alamgir	Laila	Washington	DC	11	Internal Medicine	S	Paroxetine Hcl	Paroxetine Hcl	13	13	390	418.71			13	13	418.71	390	*
1689740938	Suchsland	James	Chillicothe	MO	29	Family Practice	S	Paroxetine Hcl	Paroxetine Hcl	39	84	2520	563.6		#					*
1689741654	Wei	John	South Gate	CA	6	Internal Medicine	S	Paroxetine Hcl	Paroxetine Hcl	15	27	810	178.83		*					*
1689742116	Coco	Caroline	Detroit	MI	26	Internal Medicine	S	Paroxetine Hcl	Paroxetine Hcl	67	143	4290	847.61	14		67	143	847.61	4290		14
1689743346	Pham	Trung	Tuba City	AZ	4	Internal Medicine	S	Paroxetine Hcl	Paroxetine Hcl	12	12	360	27.6			0	0	0	0	#
1689743569	Jenkins-Alford	Eleanor	Goose Creek	SC	45	Family Practice	S	Paroxetine Hcl	Paroxetine Hcl	12	16	480	111.72		*					*
1689743890	Alessi	Albert	Bonita Springs	FL	12	Family Practice	S	Paroxetine Hcl	Paroxetine Hcl	21	61	1830	361.35			21	61	361.35	1830	*
1689745614	Noceda	Ricardo	Anaheim	CA	6	Internal Medicine	S	Paroxetine Hcl	Paroxetine Hcl	12	37.7	1130	191.98		#					*
1689745689	Wesch	Jessica	Vashon	WA	53	Family Practice	S	Paroxetine Hcl	Paroxetine Hcl	25	49	1470	495.32			25	49	495.32	1470	*
1689745895	Kaskie	Karen	Shamokin	PA	42	Nurse Practitioner	S	Paroxetine Hcl	Paroxetine Hcl	48	50	1500	375.61			20	20	173.93	600	*
1689745960	Dodson	Kirkland	Washington	GA	13	Internal Medicine	S	Paroxetine Hcl	Paroxetine Hcl	120	158	4641	1618.06	23		107	131	1353.88	3861	#
1689747248	Fader	Andrew	Dobbs Ferry	NY	36	Internal Medicine	S	Paroxetine Hcl	Paroxetine Hcl	13	37	1110	472.6			13	37	472.6	1110	*
1689747545	Midget	Melanie	Los Angeles	CA	6	Psychiatry	S	Paroxetine Hcl	Paroxetine Hcl	66	70	2100	546.49			46	50	283.86	1500	*
1689747677	Kushnir	Seymour	Suffern	NY	36	Psychiatry	S	Paroxetine Hcl	Paroxetine Hcl	39	53	1551	388.02		#					*
1689748261	Lackey	Susan	Chesterland	OH	39	Internal Medicine	S	Paroxetine Hcl	Paroxetine Hcl	21	59	1770	491.42			21	59	491.42	1770	*
1689748527	Carmichael	Elizabeth	Waynesville	NC	37	Nurse Practitioner	S	Paroxetine Hcl	Paroxetine Hcl	36	36	1075	214.74			21	21	154.88	630	*
1689748634	Jain	Pushpendra	Cookeville	TN	47	General Practice	S	Paroxetine Hcl	Paroxetine Hcl	24	34.1	932	311.16			24	34.1	311.16	932	*
1689748725	Smith	Eric	Grand Ledge	MI	26	Family Practice	S	Paroxetine Hcl	Paroxetine Hcl	18	54	1620	439.76			18	54	439.76	1620	*
1689748840	Nicholson	Rita	New Port Richey	FL	12	Nurse Practitioner	S	Paroxetine Hcl	Paroxetine Hcl	46	46	960	489.18			0	0	0	0	#
1689749475	Horodysky	Orest	Frankfort	IL	17	Internal Medicine	S	Paroxetine Hcl	Paroxetine Hcl	12	16	480	206.54			12	16	206.54	480	*
1689749616	Beck	Ruth	Idaho Falls	ID	16	Physician Assistant	S	Paroxetine Hcl	Paroxetine Hcl	19	19.1	548	152.04		#					*
1689750697	O'mara	Kathleen	Livingston Manor	NY	36	Nurse Practitioner	S	Paroxetine Hcl	Paroxetine Hcl	26	26	780	454.38			0	0	0	0	#
1689751455	Young	Michelle	Commack	NY	36	Family Practice	S	Paroxetine Hcl	Paroxetine Hcl	13	13	362	147.21			13	13	147.21	362	*
1689751638	San Miguel	Xavier	Elmhurst	NY	36	Psychiatry	S	Paroxetine Hcl	Paroxetine Hcl	90	138	4140	721.14	13		60	94	594.38	2820	*
1689751646	Patel	Parag	Hammonton	NJ	34	Family Practice	S	Paroxetine Hcl	Paroxetine Hcl	16	26	780	277.7		*					*
1689751679	Wrung	Douglas	Sunnyside	WA	53	Family Practice	S	Paroxetine Hcl	Paroxetine Hcl	11	14	420	83.69			11	14	83.69	420	*
1689751695	Ofer	Adam	Westport	CT	9	Obstetrics & Gynecology	S	Paroxetine Hcl	Paroxetine Hcl	19	23	690	227.01			19	23	227.01	690	*
1689751828	Bartley	Nancy	Maryville	TN	47	Family Practice	S	Paroxetine Hcl	Paroxetine Hcl	21	53	1551	343.49			21	53	343.49	1551	*
1689751844	Cunningham	Melissa	Charleston	SC	45	Internal Medicine	S	Paroxetine Hcl	Paroxetine Hcl	11	11	330	91.25			0	0	0	0	#
1689752016	Minischetti	Maryanne	Somerset	NJ	34	Nurse Practitioner	S	Paroxetine Hcl	Paroxetine Hcl	34	40	1175	338.04		*					*
1689752032	Ma	Joseph	Flushing	NY	36	Cardiology	S	Paroxetine Hcl	Paroxetine Hcl	36	42	1260	235.93			36	42	235.93	1260	*
1689752123	Charles	Waldeck	Gilbert	AZ	4	Psychiatry	S	Paroxetine Hcl	Paroxetine Hcl	11	29	870	250.63		*					*
1689752586	Jiang	Lin	Stockton	CA	6	Family Practice	S	Paroxetine Hcl	Paroxetine Hcl	13	31.7	950	207.41		#					*
1689752701	Godbole	Sonia	Scottsdale	AZ	4	Psychiatry	S	Paroxetine Hcl	Paroxetine Hcl	23	47	1410	261.06			23	47	261.06	1410	*
1689753923	Griffin	John	Greensboro	NC	37	Internal Medicine	S	Paroxetine Hcl	Paroxetine Hcl	58	152	4552	1009.03	15	#					#
1689754426	Golzari	Iraj	Venice	FL	12	Family Practice	S	Paroxetine Hcl	Paroxetine Hcl	60	167	4990	1585.4	21	#					#
1689754665	Olelewe	Sarah	Hawthorne	CA	6	Geriatric Medicine	S	Paroxetine Hcl	Paroxetine Hcl	20	28	813	202.93			20	28	202.93	813	*
1689754822	Butler	Leon	Louisville	KY	21	Internal Medicine	S	Paroxetine Hcl	Paroxetine Hcl	457	457	12323	6343.59	64		404	404	5758.89	10998		53
1689755126	Cabrera Delgado	Fernando	Bayamon	PR	72	Neuromusculoskeletal Medicine, Sports Medicine	T	Paroxetine Hcl	Paroxetine Hcl	58	64.1	1923	521.55	12		29	29	223.07	870	*
1689755811	Shannon	Kathy	Forks	WA	53	Nurse Practitioner	S	Paroxetine Hcl	Paroxetine Hcl	21	63	1890	344.47		#					*
1689756751	Tullis	Kenneth	Memphis	TN	47	Psychiatry	S	Paroxetine Hcl	Paroxetine Hcl	17	29	870	211.73			17	29	211.73	870	*
1689756942	Miller	Emily	Sumter	SC	45	Physician Assistant	S	Paroxetine Hcl	Paroxetine Hcl	11	17	510	136.29		*					*
1689758054	Mcbee	Sarah	Monroe	GA	13	Internal Medicine	S	Paroxetine Hcl	Paroxetine Hcl	31	71	2130	439.99	12		20	46	218.95	1380	*
1689758211	Glicksteen	Gary	Jacksonville	FL	12	Internal Medicine	S	Paroxetine Hcl	Paroxetine Hcl	27	55	1650	347.52			27	55	347.52	1650	*
1689758237	Brunclik	Jeanine	Saint Croix Falls	WI	55	Family Practice	S	Paroxetine Hcl	Paroxetine Hcl	12	32	960	147.97		*					*
1689758690	Rocourt	Marissa	Melbourne	FL	12	Internal Medicine	S	Paroxetine Hcl	Paroxetine Hcl	36	108	3240	960.19	11		24	72	595.87	2160	*
1689758740	Kavanaugh	Patrick	Durham	NC	37	Family Practice	S	Paroxetine Hcl	Paroxetine Hcl	15	31	930	270.06			15	31	270.06	930	*
1689759441	Rahman	Shafiq	W Hazleton	PA	42	Psychiatry	S	Paroxetine Hcl	Paroxetine Hcl	68	68	1880	404.19			29	29	179.47	783	*
1689759946	Thotakura	Umalakshmi	Winston Salem	NC	37	Psychiatry	S	Paroxetine Hcl	Paroxetine Hcl	20	28.6	858	163.08		#					*
1689761280	Brock	Charles	Cleveland	MS	28	Family Practice	S	Paroxetine Hcl	Paroxetine Hcl	57	101	3030	732.2	14		31	59	484.03	1770	*
1689761959	Mugg	William	So Hadley	MA	25	Internal Medicine	S	Paroxetine Hcl	Paroxetine Hcl	51	61	1775	481.97			38	48	428.67	1385	*
1689762114	Heidelbaugh	Joel	Ypsilanti	MI	26	Family Practice	S	Paroxetine Hcl	Paroxetine Hcl	36	47.9	1414	295.89			17	27.4	136.99	797	*
1689762205	Cahn	David	San Jose	CA	6	Family Practice	S	Paroxetine Hcl	Paroxetine Hcl	13	13	390	188.8		#					*
1689762338	Schertzer	Eric	Plantation	FL	12	Family Practice	S	Paroxetine Hcl	Paroxetine Hcl	39	97.8	2934	615.99	12	#					*
1689762445	Patel	Sadan	Scottsdale	AZ	4	Internal Medicine	S	Paroxetine Hcl	Paroxetine Hcl	74	218.4	6552	2034.92	24	#					#
1689762775	Sirken	Steven	Cherry Hill	NJ	34	Family Practice	S	Paroxetine Hcl	Paroxetine Hcl	18	54	1620	489.03			18	54	489.03	1620	*
1689763047	Peters	Adam	Cody	WY	56	Family Practice	S	Paroxetine Hcl	Paroxetine Hcl	27	65	1950	496.71		#					*
1689763633	Sanders	F Stuart	Demorest	GA	13	Internal Medicine	S	Paroxetine Hcl	Paroxetine Hcl	31	57	1710	431.03		#					*
1689765059	Lomis	Van	Baltimore	MD	24	Internal Medicine	S	Paroxetine Hcl	Paroxetine Hcl	29	64	1844	458.47			16	46	263.13	1380	*
1689765521	Lewis	Blair	New York	NY	36	Gastroenterology	S	Paroxetine Hcl	Paroxetine Hcl	12	18	540	61.47			12	18	61.47	540	*
1689765620	Axelrad	Paul	Howell	NJ	34	Internal Medicine	S	Paroxetine Cr	Paroxetine Hcl	12	12	360	1134.05			12	12	1134.05	360	*
1689766834	Loetscher	Cheryl	Lewiston	ID	16	Nurse Practitioner	S	Paroxetine Hcl	Paroxetine Hcl	14	22	660	168.96		#					*
1689767352	Franklin	Duane	Newcastle	WY	56	Family Practice	S	Paroxetine Hcl	Paroxetine Hcl	11	11.1	323	79.71			11	11.1	79.71	323	*
1689767568	Nayeem	Juhi	Laurel	MD	24	Psychiatry	S	Paroxetine Hcl	Paroxetine Hcl	20	20	600	169.17		#					*
1689768020	Isaacs	Howard	Bronx	NY	36	Psychiatry	S	Paroxetine Hcl	Paroxetine Hcl	21	31	930	540.96		#					*
1689768558	Mallozzi	Angelo	Stamford	CT	9	Family Practice	S	Paroxetine Er	Paroxetine Hcl	12	12	360	1743.65			12	12	1743.65	360	*
1689768558	Mallozzi	Angelo	Stamford	CT	9	Family Practice	S	Paroxetine Hcl	Paroxetine Hcl	25	45	1350	228.14			25	45	228.14	1350	*
1689769960	Richetto	Mark	Wausau	WI	55	Internal Medicine	S	Paroxetine Hcl	Paroxetine Hcl	18	48	1440	366.63			18	48	366.63	1440	*
1689770232	Liu	John	Hinsdale	IL	17	Family Practice	S	Paroxetine Hcl	Paroxetine Hcl	12	36	1080	242.77			12	36	242.77	1080	*
1689770380	Delaney-Deacon	Ann	Syracuse	NY	36	Nurse Practitioner	S	Paroxetine Hcl	Paroxetine Hcl	17	17	508	442.61			17	17	442.61	508	*
1689770521	Oglesby-Junk	Brooks	Vancouver	WA	53	Nurse Practitioner	S	Paroxetine Hcl	Paroxetine Hcl	76	94.2	2825	730.52			32	46	329.66	1380	*
1689770760	Gann	Ron	Owasso	OK	40	Family Practice	S	Paroxetine Hcl	Paroxetine Hcl	56	89	2670	946.69			39	65	698.59	1950	*
1689771693	Arney	Casey	Nashville	TN	47	Psychiatry & Neurology	T	Paroxetine Hcl	Paroxetine Hcl	16	48	1440	430.58		#					*
1689772071	Reddy	Bhaskara	Elk Grove	CA	6	Family Practice	S	Paroxetine Hcl	Paroxetine Hcl	28	58	1740	490.8			28	58	490.8	1740	*
1689772261	Villalvazo	Antonio	Fresno	CA	6	Family Practice	S	Paroxetine Hcl	Paroxetine Hcl	60	100.2	3005	754.08	11		49	79.2	585	2375	*
1689772519	Holt	Charles	Tooele	UT	49	Family Practice	S	Paroxetine Hcl	Paroxetine Hcl	19	37	1110	273.48			19	37	273.48	1110	*
1689774085	Stanforth	Shelley	Maineville	OH	39	Family Practice	S	Paroxetine Hcl	Paroxetine Hcl	29	45	1350	412.54		#					*
1689774101	Bhushan	Shashi	Lake Geneva	WI	55	Internal Medicine	S	Paroxetine Hcl	Paroxetine Hcl	59	115.1	3412	1113.6	11		35	79.1	930.64	2358	*
1689774531	Brechlin	Angeline	Rockford	IL	17	Nurse Practitioner	S	Paroxetine Hcl	Paroxetine Hcl	34	56	1680	692.9			19	29	154.93	870	*
1689774556	Silvas	Michael	Paso Robles	CA	6	Family Practice	S	Paroxetine Hcl	Paroxetine Hcl	16	26	780	189.96		*					*
1689775470	Polite	Ronald	Greensboro	NC	37	Internal Medicine	S	Paroxetine Hcl	Paroxetine Hcl	45	89	2670	813.09		#					*
1689775819	Reddy	Raghuanth	Stockton	CA	6	Family Practice	S	Paroxetine Hcl	Paroxetine Hcl	49	53	1367	450.61			28	32	250.19	740	*
1689775942	Khoshnu	Esha	West Caldwell	NJ	34	Psychiatry	S	Paroxetine Hcl	Paroxetine Hcl	46	48	1357	297.06			17	19	172.35	570	*
1689776122	Siniakowicz	Robert	Hamilton Square	NJ	34	Internal Medicine	S	Paroxetine Hcl	Paroxetine Hcl	28	84	2520	759.52			28	84	759.52	2520	*
1689776148	Knapp	Michael	Joplin	MO	29	Family Practice	S	Paroxetine Hcl	Paroxetine Hcl	27	43	1290	216.38		#					*
1689776213	Polanco	Hugo	Delray Beach	FL	12	Geriatric Medicine	S	Paroxetine Hcl	Paroxetine Hcl	22	38.2	1134	445.44			22	38.2	445.44	1134	*
1689776296	Taylor	Robert	Arab	AL	1	Family Practice	S	Paroxetine Hcl	Paroxetine Hcl	32	64	1920	347.37			19	27	180.1	810	*
1689776320	Hukill	Bill	Davison	MI	26	Internal Medicine	S	Paroxetine Hcl	Paroxetine Hcl	17	45	1350	197.15		#					*
1689776577	Callaway	Kelvin	Flint	MI	26	Internal Medicine	S	Paroxetine Hcl	Paroxetine Hcl	59	83	2467	320.93	13		24	36	130.37	1080	*
1689776585	Kollross	Linda	Eau Claire	WI	55	Psychiatry	S	Paroxetine Hcl	Paroxetine Hcl	158	232	6903	2709.86	22		62	102	924.16	3046	*
1689777286	Mata	Henry	Sugar Land	TX	48	Family Practice	S	Paroxetine Hcl	Paroxetine Hcl	21	37	1110	199.64		#					*
1689778029	Juretic	Mark	Santa Barbara	CA	6	Internal Medicine	S	Paroxetine Hcl	Paroxetine Hcl	26	38	1140	351.76			14	26	282.9	780	*
1689778037	Mckenzie	Manuel	Bayamon	PR	72	Obstetrics & Gynecology	S	Paroxetine Hcl	Paroxetine Hcl	11	11	330	65.41			11	11	65.41	330	*
1689778235	Velasco	Oscar	Porterville	CA	6	Family Practice	S	Paroxetine Hcl	Paroxetine Hcl	45	85	2550	595.82		#					*
1689778920	Majeed	Mustansir	Franklin	WI	55	Family Practice	S	Paroxetine Hcl	Paroxetine Hcl	13	15.2	454	55.18		*					*
1689779043	Varrell	James	Marlton	NJ	34	Psychiatry	S	Paroxetine Hcl	Paroxetine Hcl	11	21	630	106.22		*					*
1689779969	Norch	Elena	North Canton	OH	39	Internal Medicine	S	Paroxetine Hcl	Paroxetine Hcl	72	122.2	3415	1177.73	17	#					#
1689780082	Robb	Emily	Lees Summit	MO	29	Internal Medicine	S	Paroxetine Hcl	Paroxetine Hcl	40	110	3300	705.72	11	#					*
1689780462	Tertadian	Jack	Cudahy	WI	55	Internal Medicine	S	Paroxetine Hcl	Paroxetine Hcl	12	30	900	148.57			12	30	148.57	900	*
1689780561	Feldman	Sorrel	Bronx	NY	36	Internal Medicine	S	Paroxetine Hcl	Paroxetine Hcl	20	20	595	249.61		#					*
1689780579	Mcgibbon	Karen	Lanham	MD	24	Family Practice	S	Paroxetine Hcl	Paroxetine Hcl	45	135	4050	1222.65	16	#					#
1689780876	Belfer	Evan	Murphysboro	IL	17	Family Practice	S	Paroxetine Hcl	Paroxetine Hcl	14	36	1080	236.74		#					*
1689780934	Nichols	Theodore	Willoughby	OH	39	Internal Medicine	S	Paroxetine Hcl	Paroxetine Hcl	17	43	1290	398.46		#					*
1689781007	Lampton	Lucius	Magnolia	MS	28	Family Practice	S	Paroxetine Hcl	Paroxetine Hcl	115	121	2353	704.82			81	87	440.37	1414	*
1689781148	Mata Balderas	Laura	Mayaguez	PR	72	Family Practice	S	Paroxetine Hcl	Paroxetine Hcl	45	77	2310	437.51	14	#					#
1689781643	Stockhouse	Bruce	Anchorage	AK	2	Family Practice	S	Paroxetine Hcl	Paroxetine Hcl	30	30	514	209.08		*					*
1689781924	Trivedi	Mona	Union City	CA	6	Psychiatry	S	Paroxetine Hcl	Paroxetine Hcl	20	45	1248	413.37		#					*
1689781981	Ureel	Amy	Detroit	MI	26	Physician Assistant	S	Paroxetine Hcl	Paroxetine Hcl	28	29	870	222.3			28	29	222.3	870	*
1689782336	Mahoney	Michael	Clarinda	IA	19	Internal Medicine	S	Paroxetine Hcl	Paroxetine Hcl	69	97	2911	805.02	11		69	97	805.02	2911		11
1689782989	O'buch	Greta	Asheboro	NC	37	Physician Assistant	S	Paroxetine Hcl	Paroxetine Hcl	65	95	2850	868.27	11		22	36	302.38	1080	*
1689783631	Waldron	Vincent	Brookneal	VA	51	Family Practice	S	Paroxetine Hcl	Paroxetine Hcl	79	161	4830	902.82	16	#					#
1689783722	Quirk	Michael	Phoenix	AZ	4	Physician Assistant	S	Paroxetine Hcl	Paroxetine Hcl	28	34	988	383.71			28	34	383.71	988	*
1689783748	Barnett-Reyes	Saundra	Syracuse	NY	36	Psychiatry	S	Paroxetine Hcl	Paroxetine Hcl	33	41	1230	559.32			12	12	206.82	360	*
1689783763	Schram	David	Hastings	NE	31	Family Practice	S	Paroxetine Hcl	Paroxetine Hcl	39	65.2	1919	517.26			24	44.2	267.54	1289	*
1689784464	Chrisman	Jeremy	Vancouver	WA	53	Family Practice	S	Paroxetine Hcl	Paroxetine Hcl	21	21	545	381.26			21	21	381.26	545	*
1689784555	High	Ben	Columbia	TN	47	Family Practice	S	Paroxetine Hcl	Paroxetine Hcl	11	33	990	178.8			11	33	178.8	990	*
1689784837	Murray	Stacie	Daggett	MI	26	Physician Assistant	S	Paroxetine Hcl	Paroxetine Hcl	19	49	1470	256.27		#					*
1689784878	Hansen	David	Roscoe	IL	17	Internal Medicine	S	Paroxetine Hcl	Paroxetine Hcl	66	181.7	5450	865.1	20	#					#
1689784886	Dela Cruz	June	Chula Vista	CA	6	Internal Medicine	S	Paroxetine Hcl	Paroxetine Hcl	17	17.2	475	173.43		*					*
1689785073	Morrison	Peter	Canton	GA	13	Anesthesiology	S	Paroxetine Hcl	Paroxetine Hcl	31	31	886	222.1			12	12	112	340	*
1689785529	Geis	Tara	Sioux Falls	SD	46	Family Practice	S	Paroxetine Hcl	Paroxetine Hcl	32	32	944	742.54			32	32	742.54	944	*
1689786154	Liscow	David	South Haven	MI	26	Family Practice	S	Paroxetine Hcl	Paroxetine Hcl	28	62	1860	621.98			28	62	621.98	1860	*
1689786568	Wisniewski	John	Hartford	CT	9	Internal Medicine	S	Paroxetine Hcl	Paroxetine Hcl	20	56	1680	481.34		#					*
1689786824	Isaacson	Bart	Weston	WI	55	Internal Medicine	S	Paroxetine Hcl	Paroxetine Hcl	39	93	2790	486.49		#					*
1689786857	Laynes	Grace	Wausau	WI	55	Internal Medicine	S	Paroxetine Hcl	Paroxetine Hcl	28	58	1723	462.67		#					*
1689786907	Amin	Hemal	Sacramento	CA	6	Internal Medicine	S	Paroxetine Hcl	Paroxetine Hcl	24	80	2400	540.37		#					*
1689787079	Fougy	Ghislaine	Silver Spring	MD	24	Psychiatry	S	Paroxetine Hcl	Paroxetine Hcl	21	23	690	192.23			0	0	0	0	#
1689787152	Kanis	Stewart	Pella	IA	19	Internal Medicine	S	Paroxetine Hcl	Paroxetine Hcl	30	90	2700	362.35		#					*
1689787459	Brick	Phillip	Saint Louis	MO	29	Internal Medicine	S	Paroxetine Hcl	Paroxetine Hcl	43	73	2190	509.95		#					*
1689787558	Zellers	Jeffrey	Bowling Green	KY	21	Psychiatry	S	Paroxetine Hcl	Paroxetine Hcl	32	33	990	344.55			12	13	168.81	390	*
1689788630	Davis	Dennon	West Frankfort	IL	17	Family Practice	S	Paroxetine Hcl	Paroxetine Hcl	50	90	2700	854.52		#					*
1689789380	Li	Charles	Crystal River	FL	12	General Practice	S	Paroxetine Hcl	Paroxetine Hcl	14	42	1260	380.08		*					*
1689789869	Vosler	Mark	Eaton	OH	39	Family Practice	S	Paroxetine Hcl	Paroxetine Hcl	119	167.4	4473	1738.16	18		81	121.4	1244.54	3117	#
1689790008	Roden	Lynda	Libertyville	IL	17	Internal Medicine	S	Paroxetine Hcl	Paroxetine Hcl	43	93	2776	555.87	12		43	93	555.87	2776		12
1689790503	Franceschini	Jose	Bayamon	PR	72	Psychiatry & Neurology	T	Paroxetine Hcl	Paroxetine Hcl	16	16	472	150.74		*					*
1689791097	Mehalick	Gerald	Wilmington	DE	10	Psychiatry	S	Paroxetine Hcl	Paroxetine Hcl	65	65	1820	1118.69			26	26	181.73	728	*
1689791733	Rowsey	Misty	Corinth	MS	28	Nurse Practitioner	S	Paroxetine Hcl	Paroxetine Hcl	57	81	1534	353.57		#					*
1689794604	Myers	Melissa	Conway	NH	33	Psychiatry	S	Paroxetine Hcl	Paroxetine Hcl	18	26	780	204.79		*					*
1689795536	Mutiso	Lora	Lexington	KY	21	Nurse Practitioner	S	Paroxetine Hcl	Paroxetine Hcl	21	27	784	625.88			0	0	0	0	#
1689796294	Usry	Nelson	O Fallon	MO	29	Family Practice	S	Paroxetine Hcl	Paroxetine Hcl	30	66	1980	602.22			30	66	602.22	1980	*
1689800963	Vega	Alberto	Miami	FL	12	Family Practice	S	Paroxetine Hcl	Paroxetine Hcl	35	60	1752	390.13			35	60	390.13	1752	*
1689801136	Allison	Rocio	Katy	TX	48	Family Practice	S	Paroxetine Hcl	Paroxetine Hcl	13	39	1170	436.12		*					*
1689802027	Phadnis	Kalpana	Woodland	CA	6	Family Practice	S	Paroxetine Hcl	Paroxetine Hcl	35	63	1890	613.13			35	63	613.13	1890	*
1689802159	Whisler	Laura	Wichita	KS	20	Obstetrics & Gynecology	S	Paroxetine Hcl	Paroxetine Hcl	14	22	660	81.01			14	22	81.01	660	*
1689802258	Posey	Kent	Moultrie	GA	13	Neurology	S	Paroxetine Hcl	Paroxetine Hcl	11	11	330	70.88			11	11	70.88	330	*
1689802266	Mead	Victoria	Auburn	WA	53	Family Practice	S	Paroxetine Hcl	Paroxetine Hcl	11	11	330	194.28		*					*
1689802993	Hudson	Kerrian	Crestview	FL	12	Family Practice	S	Paroxetine Hcl	Paroxetine Hcl	49	88	2640	511.89	13		30	60	329.09	1800	*
1689803033	Tsukerman	Zhanna	Brooklyn	NY	36	Internal Medicine	S	Paroxetine Hcl	Paroxetine Hcl	22	22	660	141.63		#					*
1689803330	Vasquez	Kimber	Avon Park	FL	12	General Practice	S	Paroxetine Hcl	Paroxetine Hcl	23	67	2010	458.42		#					*
1689803405	Kalava	Usha	Rochester	MN	27	Internal Medicine	S	Paroxetine Hcl	Paroxetine Hcl	33	99	2970	765.74			33	99	765.74	2970	*
1689803686	Sarawagi	Monica	Gering	NE	31	Family Practice	S	Paroxetine Hcl	Paroxetine Hcl	11	29	870	136.4			11	29	136.4	870	*
1689804023	Gibbons	Lori	Sebastian	FL	12	Nurse Practitioner	S	Paroxetine Hcl	Paroxetine Hcl	34	79	2370	329.23		#					*
1689804262	Yarasi	Naveen	Columbia	MO	29	Psychiatry	S	Paroxetine Hcl	Paroxetine Hcl	13	13	362	157.8			0	0	0	0	#
1689804437	Campbell	Amber	Warsaw	MO	29	Family Practice	S	Paroxetine Hcl	Paroxetine Hcl	99	179	5370	954.64	24		62	114	640.19	3420	#
1689804593	Mccarron	Marissa	Islandia	NY	36	Physician Assistant	S	Paroxetine Hcl	Paroxetine Hcl	13	13	382	174.76			13	13	174.76	382	*
1689807182	West	James	Beattyville	KY	21	Physician Assistant	S	Paroxetine Hcl	Paroxetine Hcl	11	11	330	149.82			11	11	149.82	330	*
1689811978	Karanastasis	Georgios	Chicago	IL	17	Internal Medicine	S	Paroxetine Hcl	Paroxetine Hcl	12	32	960	286.27			12	32	286.27	960	*
1689814147	Spencer	Erika	Monroe	LA	22	Nurse Practitioner	S	Paroxetine Hcl	Paroxetine Hcl	18	42	1260	371.17		#					*
1689814675	Justice	Tonya	Irvine	KY	21	Pediatric Medicine	S	Paroxetine Hcl	Paroxetine Hcl	20	37.9	1110	246.61		#					*
1689815201	Shanstrom	Karl	Kennett	MO	29	Family Practice	S	Paroxetine Hcl	Paroxetine Hcl	57	69	2059	554.98			39	51	458.87	1530	*
1689816852	Cherian	Joan	Magnolia	TX	48	Nurse Practitioner	S	Paroxetine Hcl	Paroxetine Hcl	31	61	1815	534.55			31	61	534.55	1815	*
1689817843	Chavez	Edgard	Sebastian	FL	12	Internal Medicine	S	Paroxetine Hcl	Paroxetine Hcl	12	34	1020	197.01		*					*
1689818494	Sastre	Aristides	Jacksonville	FL	12	Family Practice	S	Paroxetine Hcl	Paroxetine Hcl	30	90	2700	882.03			30	90	882.03	2700	*
1689819435	Ellis	Cheryl	Murphysboro	IL	17	Nurse Practitioner	S	Paroxetine Hcl	Paroxetine Hcl	17	35.1	1052	88.08		*					*
1689821498	Mensah	Catherine	Cincinnati	OH	39	Nurse Practitioner	S	Paroxetine Hcl	Paroxetine Hcl	11	11	330	112.62			11	11	112.62	330	*
1689822447	Williams	James	San Antonio	TX	48	Family Practice	S	Paroxetine Hcl	Paroxetine Hcl	17	43	1290	206.61		*					*
1689822702	Shah	Saeeda	Gettysburg	PA	42	Internal Medicine	S	Paroxetine Hcl	Paroxetine Hcl	20	46	1380	304.44		#					*
1689824310	Leon	Michelle	Duarte	CA	6	Nurse Practitioner	S	Paroxetine Hcl	Paroxetine Hcl	13	19	570	53.99			13	19	53.99	570	*
1689827255	Woolfolk	Mary	Thomasville	GA	13	Physician Assistant	S	Paroxetine Hcl	Paroxetine Hcl	18	18	540	133.6		#					*
1689827750	Thommen	Rachel	Charlotte	NC	37	Psychiatry	S	Paroxetine Hcl	Paroxetine Hcl	27	57.2	1699	565.54		#					*
1689831216	Aye	Thuya	Dover	DE	10	Family Practice	S	Paroxetine Hcl	Paroxetine Hcl	15	43	1290	321.14			15	43	321.14	1290	*
1689831380	Bath	Kiran	Fullerton	CA	6	Neurology	S	Paroxetine Hcl	Paroxetine Hcl	12	12	360	72.6			12	12	72.6	360	*
1689831794	Fargas-Rodriguez	Arnaldo	Hialeah	FL	12	Nurse Practitioner	S	Paroxetine Hcl	Paroxetine Hcl	28	31	895	290.5			12	13	98.37	375	*
1689833394	Cocina	Amy	Rhinebeck	NY	36	Internal Medicine	S	Paroxetine Hcl	Paroxetine Hcl	14	36	1080	170.97			14	36	170.97	1080	*
1689833485	Jeereddy	Bhavani	Kenilworth	NJ	34	Internal Medicine	S	Paroxetine Hcl	Paroxetine Hcl	12	30	900	394.03			12	30	394.03	900	*
1689834335	Brown	Erick	Leawood	KS	20	Psychiatry	S	Paroxetine Hcl	Paroxetine Hcl	63	103.1	3025	1227.98			27	55.1	354.11	1637	*
1689835365	Zehr	Robyn	Estes Park	CO	8	Osteopathic Manipulative Medicine	S	Paroxetine Hcl	Paroxetine Hcl	17	23	690	170.35		*					*
1689835431	Asgher	Shoaib	West Chester	OH	39	Family Practice	S	Paroxetine Hcl	Paroxetine Hcl	13	13	390	156.7		#					*
1689835993	Hernandez	Miguel	Dallas	TX	48	Internal Medicine	S	Paroxetine Hcl	Paroxetine Hcl	25	25	588	280.06			25	25	280.06	588	*
1689836660	Raele	Charles	Boynton Beach	FL	12	Psychiatry	S	Paroxetine Hcl	Paroxetine Hcl	49	128.2	3846	963.33	12		49	128.2	963.33	3846		12
1689836918	Bonaquist	Casey	Ponte Vedra	FL	12	Family Practice	S	Paroxetine Hcl	Paroxetine Hcl	32	96	2880	585.69			32	96	585.69	2880	*
1689837023	Parker	Justin	Asheville	NC	37	Family Practice	S	Paroxetine Hcl	Paroxetine Hcl	39	101	3030	963.17	12	#					#
1689837338	Del Toro-Diaz	Christina	Bakersfield	CA	6	Family Practice	S	Paroxetine Hcl	Paroxetine Hcl	13	39	1170	251.31			13	39	251.31	1170	*
1689837957	Mcelroy	Candice	York	ME	23	Family Practice	S	Paroxetine Hcl	Paroxetine Hcl	17	39	1170	359.51		#					*
1689838344	Douthitt	Key	Hazard	KY	21	Family Practice	S	Paroxetine Hcl	Paroxetine Hcl	13	15	450	181.4		*					*
1689838609	Fishman	Michelle	Oxnard	CA	6	Physician Assistant	S	Paroxetine Hcl	Paroxetine Hcl	11	19	570	89.75		*					*
1689839995	Losack	Glenn	New York	NY	36	Psychiatry	S	Paroxetine Hcl	Paroxetine Hcl	39	39	1132	479.66		*					*
1689840514	Henderson	James	Columbia	SC	45	Family Practice	S	Paroxetine Hcl	Paroxetine Hcl	12	32	960	280.55			12	32	280.55	960	*
1689840605	Oni	Monisola	Vero Beach	FL	12	Internal Medicine	S	Paroxetine Hcl	Paroxetine Hcl	12	16	480	162.34		#					*
1689841900	Maag	Jennifer	Ottawa	OH	39	Family Practice	S	Paroxetine Hcl	Paroxetine Hcl	34	70.2	2043	459.27		#					*
1689842007	Gustafson	Holly	St Louis Park	MN	27	Internal Medicine	S	Paroxetine Hcl	Paroxetine Hcl	11	33	990	176.81			11	33	176.81	990	*
1689844375	Wright	Jennifer	Kingsport	TN	47	Nurse Practitioner	S	Paroxetine Hcl	Paroxetine Hcl	30	62	1860	811.27			11	23	153.47	690	*
1689845406	Maxwell	Meredith	New Orleans	LA	22	Family Practice	S	Paroxetine Hcl	Paroxetine Hcl	24	60	1800	330.16		#					*
1689845638	Tapper	Kristin	Northfield	MN	27	Family Practice	S	Paroxetine Hcl	Paroxetine Hcl	17	51	1530	196.66			17	51	196.66	1530	*
1689846701	Lusins	John	Corpus Christi	TX	48	Psychiatry	S	Paroxetine Hcl	Paroxetine Hcl	11	19	570	49.49			0	0	0	0	#
1689848418	Lewis	Joye	Houston	TX	48	Nurse Practitioner	S	Paroxetine Hcl	Paroxetine Hcl	15	21	630	158.08		*					*
1689850182	Reyes	Eduardo	Hialeah	FL	12	Internal Medicine	S	Paroxetine Hcl	Paroxetine Hcl	26	42	1260	340.08			26	42	340.08	1260	*
1689851974	Rahuba	Mary Kay	Mckeesport	PA	42	Nurse Practitioner	S	Paroxetine Hcl	Paroxetine Hcl	89	93	2758	742.57			21	25	131.82	750	*
1689854598	Morales	Carlos	Lares	PR	72	General Practice	T	Paroxetine Hcl	Paroxetine Hcl	13	13	349	119.08			13	13	119.08	349	*
1689854937	Torgerson	Holly	Lakewood	WA	53	Nurse Practitioner	S	Paroxetine Hcl	Paroxetine Hcl	17	27	810	343.11			0	0	0	0	#
1689854986	Jahangiri	Gregory	Los Angeles	CA	6	General Practice	S	Paroxetine Hcl	Paroxetine Hcl	18	26	780	132.47			18	26	132.47	780	*
1689857443	Zhong	Min	Houston	TX	48	Psychiatry	S	Paroxetine Er	Paroxetine Hcl	12	12	360	1730.88			0	0	0	0	#
1689857443	Zhong	Min	Houston	TX	48	Psychiatry	S	Paroxetine Hcl	Paroxetine Hcl	40	46.2	1385	453.41			24	28.2	371.03	845	*
1689857518	Redington	Thomas	Cincinnati	OH	39	Internal Medicine	S	Paroxetine Hcl	Paroxetine Hcl	17	47	1410	309.2			17	47	309.2	1410	*
1689860165	Kapoor	Sandeep	Studio City	CA	6	Internal Medicine	S	Paroxetine Hcl	Paroxetine Hcl	18	19	570	91.58			18	19	91.58	570	*
1689860421	Martinez Irizarry	Axel	Ocala	FL	12	Family Practice	S	Paroxetine Hcl	Paroxetine Hcl	92	96	2215	1103.47	17		92	96	1103.47	2215		17
1689861536	Sherpa	Nawang	Federal Way	WA	53	Family Practice	S	Paroxetine Hcl	Paroxetine Hcl	22	44	1320	264.38			22	44	264.38	1320	*
1689861635	Long	James	Gloucester	VA	51	Internal Medicine	S	Paroxetine Hcl	Paroxetine Hcl	27	51.1	1534	325.98			27	51.1	325.98	1534	*
1689863615	Mahoney	Mark	Martinsville	VA	51	Family Practice	S	Paroxetine Hcl	Paroxetine Hcl	49	89	2670	642.49	15	#					#
1689863938	Stella	Felicia Beth	Mobile	AL	1	Obstetrics & Gynecology	S	Paroxetine Hcl	Paroxetine Hcl	21	63	1890	520.31		#					*
1689864167	Christo	Karla	Fitchburg	MA	25	Family Practice	S	Paroxetine Hcl	Paroxetine Hcl	31	71	2130	424.93		#					*
1689865461	Stanley	Christopher	Lexington	KY	21	Psychiatry	S	Paroxetine Hcl	Paroxetine Hcl	80	86	2480	979.23	17		36	42	448.9	1260	*
1689865891	Williams	Keith	Port Charlotte	FL	12	Physical Medicine and Rehabilitation	S	Paroxetine Hcl	Paroxetine Hcl	40	40	1151	408.97		#					*
1689866295	Campbell	Nicole	Eagleville	TN	47	Physician Assistant	S	Paroxetine Hcl	Paroxetine Hcl	24	44	1320	244.87		*					*
1689866543	Mukkamalla	Mahaveer	Dover	OH	39	Family Practice	S	Paroxetine Hcl	Paroxetine Hcl	27	27	810	455.13			27	27	455.13	810	*
1689867186	Mohamedahmed	Salwa	Davison	MI	26	Internal Medicine	S	Paroxetine Hcl	Paroxetine Hcl	21	31	930	279.07			21	31	279.07	930	*
1689867665	Yourd	Sarah	Pittsburgh	PA	42	Nurse Practitioner	S	Paroxetine Hcl	Paroxetine Hcl	15	35	1050	295.39		#					*
1689868093	Kissel	Olga	Sellersville	PA	42	Psychiatry	S	Paroxetine Hcl	Paroxetine Hcl	52	76	2248	896.85		*					*
1689868960	Borelli	Maria	Columbus	GA	13	Family Practice	S	Paroxetine Hcl	Paroxetine Hcl	21	27	810	294.79		#					*
1689869547	Waraich	Bhupinder	Fremont	CA	6	Psychiatry	S	Paroxetine Hcl	Paroxetine Hcl	14	14	405	163.84		*					*
1689869588	Stults	Vanessa	O Fallon	IL	17	Physician Assistant	S	Paroxetine Hcl	Paroxetine Hcl	11	11	330	75.74			11	11	75.74	330	*
1689869968	Babilah	Rexford	Lanham	MD	24	Internal Medicine	S	Paroxetine Hcl	Paroxetine Hcl	14	40	1177	191.7		*					*
1689869976	Ringel	Brenda	San Diego	CA	6	Psychiatry & Neurology	T	Paroxetine Hcl	Paroxetine Hcl	13	15	450	152.31			13	15	152.31	450	*
1689870420	Quines	Michael	San Bernardino	CA	6	Psychiatry	S	Paroxetine Hcl	Paroxetine Hcl	27	76	2272	484.58		#					*
1689871907	Ficano	Jeffery	Utica	NY	36	Family Practice	S	Paroxetine Hcl	Paroxetine Hcl	66	66	1951	1199.39	15		53	53	883.5	1561	#
1689874299	Fadia	Toral	Atlanta	GA	13	Psychiatry	S	Paroxetine Hcl	Paroxetine Hcl	28	40	1200	397.6		*					*
1689874463	Mulholland-Younge	Barbara	Saint Louis	MO	29	Nurse Practitioner	S	Paroxetine Hcl	Paroxetine Hcl	14	38	1140	157.38		#					*
1689876054	Loomis	Gandhari	Morganton	NC	37	Family Practice	S	Paroxetine Hcl	Paroxetine Hcl	22	38	1136	247.57			22	38	247.57	1136	*
1689876252	Maready	Douglas	Mesa	AZ	4	Internal Medicine	S	Paroxetine Hcl	Paroxetine Hcl	12	34	1020	127.18			12	34	127.18	1020	*
1689877813	Roman Acosta	Ludemar	Hato Rey	PR	72	Neurology	S	Paroxetine Hcl	Paroxetine Hcl	40	56	1680	460.95	11	#					*
1689877920	Roth	Serena	Bronx	NY	36	Internal Medicine	S	Paroxetine Hcl	Paroxetine Hcl	15	31	930	124.24			15	31	124.24	930	*
1689879660	Makki	Syed	Port Huron	MI	26	Psychiatry	S	Paroxetine Hcl	Paroxetine Hcl	45	57	1690	414.4			32	34	209.98	1000	*
1689883860	Soto	Julio	Troy	OH	39	Family Practice	S	Paroxetine Hcl	Paroxetine Hcl	25	47.3	1393	475.93			11	19.4	60.67	583	*
1689885931	Shores	Clorinda	Hemet	CA	6	Physician Assistant	S	Paroxetine Hcl	Paroxetine Hcl	22	36	1080	392.28		#					*
1689886608	Defrang	Aaron	Rockford	MI	26	Family Practice	S	Paroxetine Hcl	Paroxetine Hcl	19	25	698	179.75			19	25	179.75	698	*
1689886988	Michaeles	Gay	Northborough	MA	25	Registered Nurse	T	Paroxetine Hcl	Paroxetine Hcl	11	11	330	62.49			11	11	62.49	330	*
1689889644	Grove	George	Houma	LA	22	Psychiatry	S	Paroxetine Hcl	Paroxetine Hcl	22	28	840	134.2		#					*
1689889834	Barry	Julie	Quincy	IL	17	Nurse Practitioner	S	Paroxetine Hcl	Paroxetine Hcl	28	28	840	119.13			12	12	59.57	360	*
1689891806	Bruen	Erica	Billings	MT	30	Internal Medicine	S	Paroxetine Hcl	Paroxetine Hcl	21	41	1216	397.94		*					*
1689892143	Eluri	Radharani	Fishers	IN	18	Geriatric Medicine	S	Paroxetine Hcl	Paroxetine Hcl	18	18	525	203.64			18	18	203.64	525	*
1689892812	Pippin	Kristin	Slidell	LA	22	Physician Assistant	S	Paroxetine Hcl	Paroxetine Hcl	12	34	1020	128.37		*					*
1689893042	Goldberg	Troy	Encino	CA	6	Psychiatry	S	Paroxetine Hcl	Paroxetine Hcl	11	15	450	203.53			0	0	0	0	#
1689893448	Mckenney	Jennifer	Fredonia	KS	20	Family Practice	S	Paroxetine Hcl	Paroxetine Hcl	14	20	600	149.79			14	20	149.79	600	*
1689893794	Zahm	David	Statesville	NC	37	Physician Assistant	S	Paroxetine Hcl	Paroxetine Hcl	37	49	1470	457			11	17	198.24	510	*
1689893885	Kuriakose	Suvy	Ocoee	FL	12	Family Practice	S	Paroxetine Hcl	Paroxetine Hcl	16	48	1440	460.4		*					*
1689894883	Treadway	Cassandra	Atlanta	GA	13	Internal Medicine	S	Paroxetine Hcl	Paroxetine Hcl	18	32	960	199.77			18	32	199.77	960	*
1689897365	Henigan	Mark	Modesto	CA	6	Psychiatry & Neurology	T	Paroxetine Hcl	Paroxetine Hcl	18	24	720	200.38		#					*
1689897753	Ribadeneyra	John	Montrose	CO	8	Family Practice	S	Paroxetine Hcl	Paroxetine Hcl	28	76	2280	709.64			15	45	317.82	1350	*
1689897886	Maynard	Jamiley	Terre Haute	IN	18	Nurse Practitioner	S	Paroxetine Hcl	Paroxetine Hcl	13	23	690	255.07		*					*
1689899510	Bradford	Joshua	South Charleston	WV	54	Family Practice	S	Paroxetine Hcl	Paroxetine Hcl	50	86	2473	804.98	11	#					*
1689900276	Sirrine	Thomas	Scottsdale	AZ	4	Physician Assistant	S	Paroxetine Hcl	Paroxetine Hcl	22	48	1440	438.55		*					*
1689901639	Haupt	Sandra	Monroe	GA	13	Nurse Practitioner	S	Paroxetine Hcl	Paroxetine Hcl	17	29	870	104.3		#					*
1689901860	Romero	Janelle	Phoenix	AZ	4	Physician Assistant	S	Paroxetine Hcl	Paroxetine Hcl	59	95	2700	767.91	16		28	56	513.18	1634	*
1689902827	Hearn	Lora	Fort Pierce	FL	12	Nurse Practitioner	S	Paroxetine Hcl	Paroxetine Hcl	48	116	3480	982.59	12		22	62	535.96	1860	*
1689905150	Co Faustino	Genevieve	Columbus	OH	39	Internal Medicine	S	Paroxetine Hcl	Paroxetine Hcl	38	98.1	2944	631.44	12		38	98.1	631.44	2944		12
1689906067	Jain	Rashmi	Avon	OH	39	Internal Medicine	S	Paroxetine Hcl	Paroxetine Hcl	12	32	960	213.33			12	32	213.33	960	*
1689906968	Snyder	Sarah	Chattanooga	TN	47	Nurse Practitioner	S	Paroxetine Hcl	Paroxetine Hcl	30	74	2220	545.83	12		30	74	545.83	2220		12
1689907768	Sanchez	Wanda	El Paso	TX	48	Nurse Practitioner	S	Paroxetine Hcl	Paroxetine Hcl	51	101.5	3024	879.45	17		23	47.2	351.42	1411	*
1689907883	Wester	Jennifer	Wayland	NY	36	Nurse Practitioner	S	Paroxetine Hcl	Paroxetine Hcl	13	13	335	117.08		#					*
1689908360	Beahm	Mark	Onalaska	WI	55	Family Practice	S	Paroxetine Hcl	Paroxetine Hcl	34	82	2440	679.09			22	66	553.05	1980	*
1689909004	Low	Daniel	Colorado Springs	CO	8	Nurse Practitioner	S	Paroxetine Hcl	Paroxetine Hcl	13	15	433	141.83			13	15	141.83	433	*
1689909020	Leach-Minazzi	Danielle	Buffalo	NY	36	Nurse Practitioner	S	Paroxetine Hcl	Paroxetine Hcl	20	38	1140	314.03		*					*
1689910713	Hoffman	Shannon	Pottstown	PA	42	Physician Assistant	S	Paroxetine Hcl	Paroxetine Hcl	15	35	1050	252.92		#					*
1689912958	Vojtkofsky	Joan	Panama City	FL	12	Nurse Practitioner	S	Paroxetine Hcl	Paroxetine Hcl	27	33	990	487.32			13	17	107.58	510	*
1689913543	Aquino De La Cruz	Diorca	Kissimmee	FL	12	Internal Medicine	S	Paroxetine Hcl	Paroxetine Hcl	20	22	660	264.03		#					*
1689914632	Ervin	Kerri	Tiptonville	TN	47	Nurse Practitioner	S	Paroxetine Hcl	Paroxetine Hcl	21	30	900	195.46		#					*
1689915811	Mendoza	Jaime	Glen Carbon	IL	17	Nurse Practitioner	S	Paroxetine Hcl	Paroxetine Hcl	33	62.3	1842	588.59		*					*
1689920209	Campbell	Patricia	Macon	MS	28	Nurse Practitioner	S	Paroxetine Hcl	Paroxetine Hcl	19	19	570	140.58		#					*
1689922411	Malone	Chemin	Deer Park	NY	36	Nurse Practitioner	S	Paroxetine Hcl	Paroxetine Hcl	12	12	360	116.4			12	12	116.4	360	*
1689923104	Ginn	Chelsea	Westbrook	ME	23	Nurse Practitioner	S	Paroxetine Hcl	Paroxetine Hcl	12	32	960	135.03			12	32	135.03	960	*
1689923195	Brengel	Peter	Export	PA	42	Physician Assistant	S	Paroxetine Hcl	Paroxetine Hcl	12	12	360	66.58			0	0	0	0	#
1689926982	Lyon-Paul	Sharon	Newark	OH	39	Nurse Practitioner	S	Paroxetine Hcl	Paroxetine Hcl	19	25	719	111.37		*					*
1689927667	Watts	Kendra	Sylvania	OH	39	Nurse Practitioner	S	Paroxetine Hcl	Paroxetine Hcl	19	25	726	129.29		*					*
1689929366	Dunson	Stacia	Jackson	MS	28	Nurse Practitioner	S	Paroxetine Hcl	Paroxetine Hcl	12	28	840	196.01		*					*
1689929507	Fults	Angela	Belle Plaine	IA	19	Family Practice	S	Paroxetine Hcl	Paroxetine Hcl	25	51	1498	376.75		#					*
1689929655	Torno	Josephine Anne	Bristol	CT	9	Family Practice	S	Paroxetine Hcl	Paroxetine Hcl	32	70	2074	600.75			19	57	504.16	1710	*
1689929820	Basani	Samata	Irving	TX	48	Endocrinology	S	Paroxetine Hcl	Paroxetine Hcl	16	22	660	60.45			16	22	60.45	660	*
1689932204	Voss	Lindsay	Madison	WI	55	Internal Medicine	S	Paroxetine Hcl	Paroxetine Hcl	39	67.6	1989	625.99			14	42	233.54	1260	*
1689932527	O'leary	Sarah	Lexington	KY	21	Internal Medicine	S	Paroxetine Hcl	Paroxetine Hcl	17	27	810	196.92		#					*
1689935082	Delatte	Lily	Chandler	AZ	4	Internal Medicine	S	Paroxetine Hcl	Paroxetine Hcl	35	97	2910	769.57	12	#					#
1689936213	Pearrow	Charles	Mountain View	AR	5	Family Practice	S	Paroxetine Hcl	Paroxetine Hcl	17	29	870	280.12		*					*
1689937575	Sohi	Sajeet	Goodyear	AZ	4	Internal Medicine	S	Paroxetine Hcl	Paroxetine Hcl	16	40	1200	309.46		#					*
1689939035	Sewaralthahab	Kamal Salah H	Parkville	MD	24	Internal Medicine	S	Paroxetine Hcl	Paroxetine Hcl	21	21.2	501	248.47		*					*
1689943821	Khalil	Christina	Raritan	NJ	34	Family Practice	S	Paroxetine Hcl	Paroxetine Hcl	15	39	1170	153.51		*					*
1689944712	Zara	Jojet	Carmichael	CA	6	Family Practice	S	Paroxetine Hcl	Paroxetine Hcl	22	60	1800	590.79			22	60	590.79	1800	*
1689944779	Mietz	Michael	Utica	NY	36	Physician Assistant	S	Paroxetine Hcl	Paroxetine Hcl	22	32	960	229.36		#					*
1689945511	Pracher	Rachel	Augusta	ME	23	Physician Assistant	S	Paroxetine Hcl	Paroxetine Hcl	19	49	1470	284.11		*					*
1689945792	Choussal-Gonzalez	Rodolfo	Helena	MT	30	Internal Medicine	S	Paroxetine Hcl	Paroxetine Hcl	11	11	330	301.62			11	11	301.62	330	*
1689947426	Gannon	Nicole	Depew	NY	36	Nurse Practitioner	S	Paroxetine Hcl	Paroxetine Hcl	12	12	360	228.43			12	12	228.43	360	*
1689948168	Kung	Chienwei	Carmichael	CA	6	Physician Assistant	S	Paroxetine Hcl	Paroxetine Hcl	24	44	1320	236.3			24	44	236.3	1320	*
1689948424	Smith	Diana	Pueblo	CO	8	Nurse Practitioner	S	Paroxetine Hcl	Paroxetine Hcl	16	32	960	238.95		*					*
1689949281	Mciver	Andreea	Yorba Linda	CA	6	Family Practice	S	Paroxetine Hcl	Paroxetine Hcl	15	48.9	1466	357.3			15	48.9	357.3	1466	*
1689950040	Dabbs	Lisa	Tupelo	MS	28	Nurse Practitioner	S	Paroxetine Hcl	Paroxetine Hcl	13	19	570	69.1			0	0	0	0	#
1689950529	Paras	Iandine Hans	Gig Harbor	WA	53	Internal Medicine	S	Paroxetine Hcl	Paroxetine Hcl	11	13	390	107.24			0	0	0	0	#
1689952517	Rocha	Hedsna	Las Cruces	NM	35	Nurse Practitioner	S	Paroxetine Hcl	Paroxetine Hcl	19	43	1253	263.99		#					*
1689954026	Berends	Naomi	Wichita	KS	20	Nurse Practitioner	S	Paroxetine Hcl	Paroxetine Hcl	20	20.4	563	532.88		#					*
1689956005	Kelly	Heather	Englewood	CO	8	Nurse Practitioner	S	Paroxetine Hcl	Paroxetine Hcl	14	24	720	313.88		*					*
1689956906	Ceballos	Gildardo	Sugar Land	TX	48	Internal Medicine	S	Paroxetine Hcl	Paroxetine Hcl	23	49	1470	509.76		#					*
1689957565	Barthel	Lindsey	Watertown	SD	46	Nurse Practitioner	S	Paroxetine Hcl	Paroxetine Hcl	14	32	960	311.37			14	32	311.37	960	*
1689959264	Sanchez Mora	Jully	San Antonio	TX	48	Internal Medicine	S	Paroxetine Hcl	Paroxetine Hcl	31	47	1388	458.9		#					*
1689959900	Shah	Ketan	Wheaton	IL	17	Nurse Practitioner	S	Paroxetine Hcl	Paroxetine Hcl	25	25	750	201.62			0	0	0	0	#
1689960114	Richards	Samantha	Brunswick	ME	23	Family Practice	S	Paroxetine Hcl	Paroxetine Hcl	25	43	1248	329.09			25	43	329.09	1248	*
1689960171	Granneman	Nathan	Columbia	MO	29	Family Practice	S	Paroxetine Hcl	Paroxetine Hcl	12	34	1020	190.14		*					*
1689960650	Ford	Clayton	Marion	IL	17	Family Practice	S	Paroxetine Hcl	Paroxetine Hcl	37	51	1524	239.88		#					*
1689960676	Saphier	Douglas	Maywood	NJ	34	Psychiatry	S	Paroxetine Hcl	Paroxetine Hcl	20	24	653	228.01		#					*
1689961237	Wright	Diane	West Deptford	NJ	34	Nurse Practitioner	S	Paroxetine Hcl	Paroxetine Hcl	15	17	506	145.81		*					*
1689963282	Lin	Cliff	Marietta	GA	13	Psychiatry	S	Paroxetine Hcl	Paroxetine Hcl	20	50	1500	473.22		#					*
1689963910	Janish	Janna	East Bernard	TX	48	Family Practice	S	Paroxetine Hcl	Paroxetine Hcl	19	37	1110	179.14			19	37	179.14	1110	*
1689964215	Gummelt	Kyle	Dallas	TX	48	Internal Medicine	S	Paroxetine Hcl	Paroxetine Hcl	14	40	1200	304.52			14	40	304.52	1200	*
1689964538	Mier	Melanie	Lafayette	LA	22	Internal Medicine	S	Paroxetine Hcl	Paroxetine Hcl	25	45	1330	436.56		#					*
1689964587	Traud	Stephanie	Erie	PA	42	Family Practice	S	Paroxetine Hcl	Paroxetine Hcl	38	58	1690	589.83			12	22	232.16	639	*
1689964652	Smeltzer	Bethany	Edina	MN	27	Internal Medicine	S	Paroxetine Hcl	Paroxetine Hcl	13	39	1170	300.72			13	39	300.72	1170	*
1689967069	Zimmerman	Matthew	Sullivan	MO	29	Family Practice	S	Paroxetine Hcl	Paroxetine Hcl	42	84	2520	873.28			24	52	499.25	1560	*
1689967259	Zeller	Steven	Russellville	KY	21	Family Practice	S	Paroxetine Hcl	Paroxetine Hcl	45	53	1590	386.92		*					*
1689968133	Durling	Laura	Spring	TX	48	Internal Medicine	S	Paroxetine Hcl	Paroxetine Hcl	46	104.3	3104	745.18	13	#					#
1689968943	Bankuru	Satish	Coos Bay	OR	41	Internal Medicine	S	Paroxetine Hcl	Paroxetine Hcl	25	53	1590	347.01		#					*
1689969974	Mrazek	Matthew	Houston	TX	48	Internal Medicine	S	Paroxetine Hcl	Paroxetine Hcl	11	11	303	154.76			11	11	154.76	303	*
1689969982	Blevins	Shannon	Knoxville	TN	47	Nurse Practitioner	S	Paroxetine Hcl	Paroxetine Hcl	46	52	1560	530.86			19	23	210.75	690	*
1689971814	Mcatee	Joni	Fortuna	CA	6	Family Practice	S	Paroxetine Hcl	Paroxetine Hcl	34	48	1414	340.82			34	48	340.82	1414	*
1689976649	Liyanapatabendi	Chool	Park Ridge	IL	17	Internal Medicine	S	Paroxetine Hcl	Paroxetine Hcl	37	45	1000	398.5		#					*
1689977019	Letko	Karl	Pocatello	ID	16	Physician Assistant	S	Paroxetine Hcl	Paroxetine Hcl	15	19	544	119.88			15	19	119.88	544	*
1689977852	Razavi	Maliheh	Vancouver	WA	53	Physician Assistant	S	Paroxetine Hcl	Paroxetine Hcl	13	13	390	199.5		#					*
1689979460	Doyle	Tmothy	Cedar Falls	IA	19	Nurse Practitioner	S	Paroxetine Hcl	Paroxetine Hcl	15	45.3	1360	195.01			15	45.3	195.01	1360	*
1689979759	Pachikara	Abin	Valhalla	NY	36	Internal Medicine	S	Paroxetine Hcl	Paroxetine Hcl	23	57	1710	431.88		#					*
1689981904	Enriquez	Julio	El Paso	TX	48	Nurse Practitioner	S	Paroxetine Hcl	Paroxetine Hcl	45	54	1620	639.85	13		17	17	77.13	510	*
1689981920	Pesquera	Maria	Albany	NY	36	Internal Medicine	S	Paroxetine Hcl	Paroxetine Hcl	12	28	840	120.2		*					*
1689983504	Reaser	Melanie	Chambersburg	PA	42	Physician Assistant	S	Paroxetine Hcl	Paroxetine Hcl	12	34	1020	146.92			12	34	146.92	1020	*
1689984569	Berg Heinemann	Allison	Albert Lea	MN	27	Nurse Practitioner	S	Paroxetine Hcl	Paroxetine Hcl	15	21	566	170.25			15	21	170.25	566	*
1689985228	Snider	Shannon	Grand Rapids	MI	26	Physician Assistant	S	Paroxetine Hcl	Paroxetine Hcl	21	29	870	236.44		#					*
1689985699	Javanbakht	Arash	Detroit	MI	26	Neuropsychiatry	S	Paroxetine Hcl	Paroxetine Hcl	17	39	1170	183.39		#					*
1689986267	Higgins	Nicole	Gloversville	NY	36	Physician Assistant	S	Paroxetine Hcl	Paroxetine Hcl	35	59	1770	398.7			15	37	147.12	1110	*
1689986275	Terrell	Justin	Columbia	MO	29	Family Practice	S	Paroxetine Hcl	Paroxetine Hcl	13	39	1170	149.09			13	39	149.09	1170	*
1689987547	Steiner	Christian	Findlay	OH	39	Psychiatry	S	Paroxetine Hcl	Paroxetine Hcl	82	122	3218	761.22	13		16	32	180.6	960	*
1689987794	Atkins	David	Coeur D Alene	ID	16	Physician Assistant	S	Paroxetine Hcl	Paroxetine Hcl	19	19.5	567	98.68		*					*
1689989501	Wagner	Stephanie	Pittsburg	KS	20	Nurse Practitioner	S	Paroxetine Hcl	Paroxetine Hcl	33	47	1410	262.67			33	47	262.67	1410	*
1689990236	Warner	John	Coos Bay	OR	41	Nurse Practitioner	S	Paroxetine Hcl	Paroxetine Hcl	35	35	998	391.24		*					*
1689990384	Sungurlu	Sheila	Southgate	MI	26	Internal Medicine	S	Paroxetine Hcl	Paroxetine Hcl	11	33	990	88.04			11	33	88.04	990	*
1689992836	Lasalle	Brian	Spokane	WA	53	Nurse Practitioner	S	Paroxetine Hcl	Paroxetine Hcl	28	36	1054	280.82		*					*
1689992885	Parikh	Ruchi	Loves Park	IL	17	Family Practice	S	Paroxetine Hcl	Paroxetine Hcl	29	80.5	2416	554.13	11	#					*
1689993081	Cohen	Nicole	Savannah	GA	13	Internal Medicine	S	Paroxetine Hcl	Paroxetine Hcl	36	56	1628	707.02			36	56	707.02	1628	*
1689993271	Hill	David	Idaho Falls	ID	16	Family Practice	S	Paroxetine Cr	Paroxetine Hcl	11	11	285	885.63			0	0	0	0	#
1689994147	Speta	Bradley	Wellsville	NY	36	Nurse Practitioner	S	Paroxetine Hcl	Paroxetine Hcl	17	41	1230	389.21		#					*
1689994733	Jackson-Rabinowitz	Claire	New York	NY	36	Psychiatry & Neurology	T	Paroxetine Hcl	Paroxetine Hcl	21	21	630	187.31			21	21	187.31	630	*
1689994840	Murtineni	Ujjwala Kanti	Houston	TX	48	Internal Medicine	S	Paroxetine Hcl	Paroxetine Hcl	14	14	388	126.19			14	14	126.19	388	*
1689995755	Mccrea	Katherine	Durango	CO	8	Family Practice	S	Paroxetine Hcl	Paroxetine Hcl	23	66.7	1980	230.9		#					*
1689995805	Jesser	Luke	Natrona Heights	PA	42	Family Practice	S	Paroxetine Hcl	Paroxetine Hcl	11	33	990	452.61			11	33	452.61	990	*
1689995847	Mukherji	Emily	Saint Louis	MO	29	Psychiatry	S	Paroxetine Hcl	Paroxetine Hcl	12	16	480	214.7			0	0	0	0	#
1689996613	Smith	Erich	La Grange	NC	37	Physician Assistant	S	Paroxetine Hcl	Paroxetine Hcl	105	105.3	2909	1026.7	16		14	14	118.62	384	*
1699002253	Brillhart	Heidy	Elkhart	KS	20	Nurse Practitioner	S	Paroxetine Hcl	Paroxetine Hcl	15	21	622	154.75			15	21	154.75	622	*
1699002675	Fletcher	Jamie	Lubbock	TX	48	Physician Assistant	S	Paroxetine Hcl	Paroxetine Hcl	11	32	960	235.06		*					*
1699017038	Ansert	Douglas	Radcliff	KY	21	Internal Medicine	S	Paroxetine Hcl	Paroxetine Hcl	19	39	1170	177.96			19	39	177.96	1170	*
1699017061	Kaplan	Rachel	Whittier	CA	6	Family Practice	S	Paroxetine Hcl	Paroxetine Hcl	13	41	1230	296.55			13	41	296.55	1230	*
1699017475	Bagga	Bipin Jot	Albuquerque	NM	35	Family Practice	S	Paroxetine Hcl	Paroxetine Hcl	15	45	1350	377.5		*					*
1699017731	Hayworth	Rebecca	Troy	OH	39	Physical Medicine and Rehabilitation	S	Paroxetine Hcl	Paroxetine Hcl	11	11	297	68.04			11	11	68.04	297	*
1699017913	Schlais	Benjamin	Shawano	WI	55	Family Practice	S	Paroxetine Hcl	Paroxetine Hcl	29	69	2070	607.43			29	69	607.43	2070	*
1699018291	Pickett	Kelly	Pulaski	TN	47	Nurse Practitioner	S	Paroxetine Hcl	Paroxetine Hcl	40	100	3000	602.87	17	#					#
1699020263	Mcdonald	Cheryl	Spring Hill	FL	12	Nurse Practitioner	S	Paroxetine Hcl	Paroxetine Hcl	20	46	1380	351.26		*					*
1699021006	Jones	Willie	Winter Haven	FL	12	Family Practice	S	Paroxetine Hcl	Paroxetine Hcl	25	50	1472	379.33			25	50	379.33	1472	*
1699021980	Colgate	Emily	Spokane Valley	WA	53	Internal Medicine	S	Paroxetine Hcl	Paroxetine Hcl	15	15	450	44.61			15	15	44.61	450	*
1699022061	Omori	Caroline	Houston	TX	48	Nurse Practitioner	S	Paroxetine Hcl	Paroxetine Hcl	13	23	690	198.25		#					*
1699023077	Jacot	Dustin	Crescent City	CA	6	Physician Assistant	S	Paroxetine Hcl	Paroxetine Hcl	17	45	1325	227.33		#					*
1699025171	Altamimi	Amani	Carson City	NV	32	Internal Medicine	S	Paroxetine Hcl	Paroxetine Hcl	42	89	2656	515.51	15	#					#
1699026658	Mayle	Ryan	Westfield	NY	36	Physician Assistant	S	Paroxetine Hcl	Paroxetine Hcl	14	34	1020	310.19		*					*
1699029207	Hensley	Nina	Manchester	KY	21	Nurse Practitioner	S	Paroxetine Hcl	Paroxetine Hcl	13	17	510	71.28		*					*
1699029462	Cooper	Crystal	Gray	KY	21	Nurse Practitioner	S	Paroxetine Hcl	Paroxetine Hcl	17	25	750	158.62		*					*
1699030346	Moore	Sarah	Sterling	CO	8	Family Practice	S	Paroxetine Hcl	Paroxetine Hcl	16	30	894	190		*					*
1699030411	Asbach	Michael	Amherst	NY	36	Physician Assistant	S	Paroxetine Hcl	Paroxetine Hcl	161	167	4996	2171.03	21		48	48	586.23	1440	*
1699030635	Zandnia	Shahrooz	Spanaway	WA	53	Internal Medicine	S	Paroxetine Hcl	Paroxetine Hcl	28	57	1710	434.48		#					*
1699031088	Gomez	Gustavo	Lagrange	OH	39	Family Practice	S	Paroxetine Hcl	Paroxetine Hcl	42	68	2040	398.4			21	43	200.16	1290	*
1699031203	Cisse	Aminata	Philadelphia	PA	42	Psychiatry	S	Paroxetine Hcl	Paroxetine Hcl	22	26	770	293.18		*					*
1699032128	Russo	Jennifer	Lowell	MA	25	Internal Medicine	S	Paroxetine Hcl	Paroxetine Hcl	22	22	616	376.56		#					*
1699032284	Fass	Michele	Shepherdsville	KY	21	Family Practice	S	Paroxetine Hcl	Paroxetine Hcl	43	91	2730	468.36			31	69	285.35	2070	*
1699035915	Lorenzo	Diana	Cleveland	OH	39	Psychiatry	S	Paroxetine Hcl	Paroxetine Hcl	11	23	660	199.75			0	0	0	0	#
1699038315	Siler	Anne	Grand Junction	CO	8	Family Practice	S	Paroxetine Hcl	Paroxetine Hcl	14	32	942	266.28		#					*
1699039594	Tan	Kenneth	Columbia	MO	29	Family Practice	S	Paroxetine Hcl	Paroxetine Hcl	18	26	743	268.59		*					*
1699040329	Sanders	Julie	Montgomery	AL	1	Nurse Practitioner	S	Paroxetine Hcl	Paroxetine Hcl	15	19	570	172.47		*					*
1699040618	Reeves	James	Beebe	AR	5	Family Practice	S	Paroxetine Hcl	Paroxetine Hcl	15	23	690	73		*					*
1699043315	Anderson	Kade	Idaho Falls	ID	16	Physician Assistant	S	Paroxetine Cr	Paroxetine Hcl	11	11	330	1262.19			0	0	0	0	#
1699047472	Patel	Arpit	Largo	FL	12	Internal Medicine	S	Paroxetine Hcl	Paroxetine Hcl	25	61	1818	595.43		#					*
1699047969	Mcgowan	Sara	Babylon	NY	36	Physician Assistant	S	Paroxetine Hcl	Paroxetine Hcl	36	83	2490	826.85	19	#					#
1699050492	Sandeman	Joshua	Monmouth	OR	41	Nurse Practitioner	S	Paroxetine Hcl	Paroxetine Hcl	28	32	960	350.81		#					*
1699051276	Yourey	Jennifer	Valley View	PA	42	Nurse Practitioner	S	Paroxetine Hcl	Paroxetine Hcl	13	30.2	845	167.65		*					*
1699052555	Gottlieb	Staci	Fort Worth	TX	48	Nurse Practitioner	S	Paroxetine Hcl	Paroxetine Hcl	61	61	1790	786.43			0	0	0	0	#
1699053553	Koroma	Zainabu	Garland	TX	48	Nurse Practitioner	S	Paroxetine Hcl	Paroxetine Hcl	13	13	390	295.38			13	13	295.38	390	*
1699054742	Earsing	Jennifer	Buffalo	NY	36	Nurse Practitioner	S	Paroxetine Hcl	Paroxetine Hcl	18	28	840	189.84		#					*
1699054809	Suor	Piseth	Stockton	CA	6	Physician Assistant	S	Paroxetine Hcl	Paroxetine Hcl	19	25	750	272.16		#					*
1699056036	Buchanan	Victoria	Everett	WA	53	Nurse Practitioner	S	Paroxetine Hcl	Paroxetine Hcl	13	19	570	75.68		#					*
1699056572	Rivero	Orlando	Miami	FL	12	Family Practice	S	Paroxetine Hcl	Paroxetine Hcl	12	30	900	255.08			12	30	255.08	900	*
1699060046	Charest	Tina	North Dartmouth	MA	25	Family Practice	S	Paroxetine Hcl	Paroxetine Hcl	24	68	2040	320.84			24	68	320.84	2040	*
1699061101	Rillo	Bella	Schenectady	NY	36	Nurse Practitioner	S	Paroxetine Hcl	Paroxetine Hcl	50	50	1500	685.74			0	0	0	0	#
1699061457	Shah	Anand	Munster	IN	18	Family Practice	S	Paroxetine Hcl	Paroxetine Hcl	20	56	1680	479.61			20	56	479.61	1680	*
1699061549	Scheier	Jacqueline	Broomall	PA	42	Family Practice	S	Paroxetine Hcl	Paroxetine Hcl	30	42	930	556.43		#					*
1699062612	Rivera	Wilhem	Washington	DC	11	Psychiatry	S	Paroxetine Hcl	Paroxetine Hcl	15	15	418	191.62			0	0	0	0	#
1699064584	Carney	Nicole	So Berwick	ME	23	Family Practice	S	Paroxetine Hcl	Paroxetine Hcl	12	22	660	98.7		*					*
1699064659	Marsh	John	Hattiesburg	MS	28	Nurse Practitioner	S	Paroxetine Hcl	Paroxetine Hcl	12	12	360	159.73			0	0	0	0	#
1699066373	Ivanova	Kateryna	Springfield	OH	39	Psychiatry	S	Paroxetine Hcl	Paroxetine Hcl	14	14	420	135.72			0	0	0	0	#
1699066761	Quinlan	Patrick	Gettysburg	PA	42	Internal Medicine	S	Paroxetine Hcl	Paroxetine Hcl	39	71	2107	471.3		#					*
1699066951	Todd	Henry	Plainville	CT	9	Internal Medicine	S	Paroxetine Hcl	Paroxetine Hcl	31	63	1864	538.76		#					*
1699067173	Ericson	Stephanie	Austin	TX	48	Internal Medicine	S	Paroxetine Hcl	Paroxetine Hcl	37	99	2970	668.34		#					*
1699067850	Williams	Manichanh	Searcy	AR	5	Nurse Practitioner	S	Paroxetine Hcl	Paroxetine Hcl	19	43	1290	333.75		#					*
1699068130	Scorza	Anda	San Angelo	TX	48	Internal Medicine	S	Paroxetine Hcl	Paroxetine Hcl	16	24	720	136.13			16	24	136.13	720	*
1699069310	Sumner	Emily	Owings Mills	MD	24	Physician Assistant	S	Paroxetine Hcl	Paroxetine Hcl	34	50	1500	244.71			21	37	141.97	1110	*
1699069617	Paulissen	Melissa	Tillamook	OR	41	Family Practice	S	Paroxetine Hcl	Paroxetine Hcl	18	24	720	114.5		#					*
1699071100	Elliott	Alicia	Fort Wayne	IN	18	Certified Clinical Nurse Specialist	S	Paroxetine Hcl	Paroxetine Hcl	76	122	3660	794.83	12		40	78	489.06	2340	*
1699071480	Gay	William	Beattyville	KY	21	Family Practice	S	Paroxetine Hcl	Paroxetine Hcl	16	24	720	108.97			16	24	108.97	720	*
1699077834	Mcdougal	Ginger	Montgomery	AL	1	Nurse Practitioner	S	Paroxetine Hcl	Paroxetine Hcl	13	17	334	153.36		#					*
1699078766	Dumpit	Arcadio	East Dundee	IL	17	Family Practice	S	Paroxetine Hcl	Paroxetine Hcl	61	63	1860	474.54		*					*
1699081620	Smith	Jessica	Shreveport	LA	22	Nurse Practitioner	S	Paroxetine Hcl	Paroxetine Hcl	18	34	1020	262.76			18	34	262.76	1020	*
1699081653	Norwich	Marcia	Kansas City	KS	20	Nurse Practitioner	S	Paroxetine Hcl	Paroxetine Hcl	18	21.8	634	153.6			18	21.8	153.6	634	*
1699087148	Bajpayi	Priyadarshan	Massapequa	NY	36	Psychiatry	S	Paroxetine Hcl	Paroxetine Hcl	12	24	720	120.63		*					*
1699087171	Frank	Wendy	Hogansburg	NY	36	Nurse Practitioner	S	Paroxetine Hcl	Paroxetine Hcl	22	30	864	323.95			22	30	323.95	864	*
1699088278	Koch	Debra	Sweet Springs	MO	29	Nurse Practitioner	S	Paroxetine Hcl	Paroxetine Hcl	12	28	840	160.37			12	28	160.37	840	*
1699088732	Sanders	Kirk	Danbury	NC	37	Internal Medicine	S	Paroxetine Hcl	Paroxetine Hcl	52	83	2463	593.71	14		39	64	471.49	1893	#
1699089169	Harris	Mark	Belington	WV	54	Physician Assistant	S	Paroxetine Hcl	Paroxetine Hcl	22	32	960	147.72		#					*
1699089987	Tober	Sheila	West Seneca	NY	36	Physician Assistant	S	Paroxetine Hcl	Paroxetine Hcl	13	25	750	168.4		#					*
1699090704	Dainer	Erin	Stony Brook	NY	36	Psychiatry	S	Paroxetine Hcl	Paroxetine Hcl	27	37	1110	343.12		#					*
1699091553	Brady	Meagan	Tulsa	OK	40	Family Practice	S	Paroxetine Hcl	Paroxetine Hcl	11	12	360	137.84			11	12	137.84	360	*
1699091645	Reed	France	Stroudsburg	PA	42	Nurse Practitioner	S	Paroxetine Hcl	Paroxetine Hcl	26	50	1500	227.77		#					*
1699091694	Hinds	Jeannine	Phoenix	AZ	4	Family Practice	S	Paroxetine Hcl	Paroxetine Hcl	20	44	1305	409.19			20	44	409.19	1305	*
1699091777	Philpot	Madeleine	Rolla	MO	29	Psychiatry	S	Paroxetine Hcl	Paroxetine Hcl	80	80	2373	656.6			0	0	0	0	#
1699092072	Borgeson	Jeffrey	Brighton	MI	26	Internal Medicine	S	Paroxetine Hcl	Paroxetine Hcl	15	45	1350	337.51			15	45	337.51	1350	*
1699092627	Liu	Jimmy	Port Charlotte	FL	12	Internal Medicine	S	Paroxetine Hcl	Paroxetine Hcl	16	20	524	307.23			16	20	307.23	524	*
1699093161	Beneski-Barlow	Stephanie	Rochester	NY	36	Psychiatry	S	Paroxetine Hcl	Paroxetine Hcl	31	35	1050	391.93			0	0	0	0	#
1699094300	Patel	Minesh	Newnan	GA	13	Hematology-Oncology	S	Paroxetine Hcl	Paroxetine Hcl	11	21	630	99.3			11	21	99.3	630	*
1699094961	Yudin	Katherine	Mission Viejo	CA	6	Nurse Practitioner	S	Paroxetine Hcl	Paroxetine Hcl	596	691.6	20711	6153.67	90		315	366.5	3895.75	10973		49
1699094995	Biggs	Robert	Arcola	IL	17	Family Practice	S	Paroxetine Hcl	Paroxetine Hcl	12	12	360	101.6			12	12	101.6	360	*
1699095976	Brimhall	Chad	Snowflake	AZ	4	Family Practice	S	Paroxetine Hcl	Paroxetine Hcl	32	78	2340	594.64		#					*
1699099663	Mitchell	Kevin	Nashville	TN	47	Internal Medicine	S	Paroxetine Hcl	Paroxetine Hcl	13	33	990	405.43		#					*
1699102616	Strange	Brandie	Oklahoma City	OK	40	Nurse Practitioner	S	Paroxetine Hcl	Paroxetine Hcl	20	30	877	203.61		#					*
1699102897	Peterson	Lindsey	Fargo	ND	38	Nurse Practitioner	S	Paroxetine Hcl	Paroxetine Hcl	18	20	577	74.01		#					*
1699104315	Lattimore	Tiffany	Stanwood	MI	26	Physician Assistant	S	Paroxetine Hcl	Paroxetine Hcl	14	18	540	128.82		#					*
1699107011	Bell	Judith	Buffalo	NY	36	Nurse Practitioner	S	Paroxetine Hcl	Paroxetine Hcl	45	45	485	408.25		#					*
1699110205	Nichols	Joi	Stockbridge	GA	13	Family Practice	S	Paroxetine Hcl	Paroxetine Hcl	20	42	1261	247.79		#					*
1699110601	Sullivan	Corey	Olympia	WA	53	Family Practice	S	Paroxetine Hcl	Paroxetine Hcl	17	39	1170	356.52		*					*
1699111088	Stewart	Chad	Pittsburg	KS	20	Family Practice	S	Paroxetine Hcl	Paroxetine Hcl	12	14	420	50.38		*					*
1699111773	Ahsan	Salwa	Fort Myers	FL	12	Family Practice	S	Paroxetine Hcl	Paroxetine Hcl	11	33	990	129.78		*					*
1699111781	Rogers	Theodore	Perryville	MO	29	Family Practice	S	Paroxetine Hcl	Paroxetine Hcl	23	41	1229	300.82		#					*
1699112318	King	Graham	North Mankato	MN	27	Family Practice	S	Paroxetine Hcl	Paroxetine Hcl	15	27	770	285.38			15	27	285.38	770	*
1699112441	May	Brandi	Prestonsburg	KY	21	Nurse Practitioner	S	Paroxetine Hcl	Paroxetine Hcl	18	18	540	103.62		*					*
1699112797	Floyd	Ryan	Greensburg	PA	42	Family Practice	S	Paroxetine Hcl	Paroxetine Hcl	19	33	990	256.56			19	33	256.56	990	*
1699113126	Egli	Kayla	Greer	SC	45	Family Practice	S	Paroxetine Hcl	Paroxetine Hcl	19	37	1110	166.76		*					*
1699113241	Kong	Nathalee	Boston	MA	25	Internal Medicine	S	Paroxetine Hcl	Paroxetine Hcl	16	48	1440	397.39			16	48	397.39	1440	*
1699113472	Etter	Justin	Dartmouth	MA	25	Family Practice	S	Paroxetine Hcl	Paroxetine Hcl	39	103	3090	419.16			25	75	199.84	2250	*
1699114470	Frank	Amelia	Columbia	MO	29	Family Practice	S	Paroxetine Hcl	Paroxetine Hcl	11	25	750	128.71			11	25	128.71	750	*
1699115949	Delauro	Salvatore	Staten Island	NY	36	Internal Medicine	S	Paroxetine Hcl	Paroxetine Hcl	23	47	1398	496.26			23	47	496.26	1398	*
1699117572	Fletcher	Adam	Winona	MN	27	Family Practice	S	Paroxetine Hcl	Paroxetine Hcl	12	16	462	137.08		*					*
1699117903	Aemisegger	James	Inverness	FL	12	Nurse Practitioner	S	Paroxetine Hcl	Paroxetine Hcl	24	64	1920	857.19		#					*
1699118141	Joseph	Eric	Little Rock	AR	5	Family Practice	S	Paroxetine Hcl	Paroxetine Hcl	14	40	1200	269.02			14	40	269.02	1200	*
1699118356	Martin	Kenneth	Dubuque	IA	19	Family Practice	S	Paroxetine Hcl	Paroxetine Hcl	12	14	397	100.66		*					*
1699126912	Stout	Brittany	Paoli	IN	18	Nurse Practitioner	S	Paroxetine Hcl	Paroxetine Hcl	24	38	1134	283.67			13	25	181.8	750	*
1699128363	Braconnier	Amanda	Worcester	MA	25	Physician Assistant	S	Paroxetine Hcl	Paroxetine Hcl	23	44.8	1345	199.54		#					*
1699128736	De Guzman	Melanie	Port St Lucie	FL	12	Nurse Practitioner	S	Paroxetine Hcl	Paroxetine Hcl	11	23	667	132.39			11	23	132.39	667	*
1699129478	Steffes	Kyndra	Robbinsdale	MN	27	Nurse Practitioner	S	Paroxetine Hcl	Paroxetine Hcl	17	17	422	200.66			17	17	200.66	422	*
1699131482	Hackbarth	Amanda	Chilton	WI	55	Nurse Practitioner	S	Paroxetine Hcl	Paroxetine Hcl	11	33	990	208		*					*
1699132597	Palacios-Chapa	Valerie	Phoenix	AZ	4	Nurse Practitioner	S	Paroxetine Hcl	Paroxetine Hcl	14	22	615	237.84		*					*
1699132605	Eaton	Stacy	Gainesville	GA	13	Nurse Practitioner	S	Paroxetine Hcl	Paroxetine Hcl	19	49	1470	331.73		#					*
1699134676	Hull	Barbara	Sacramento	CA	6	Family Practice	S	Paroxetine Hcl	Paroxetine Hcl	12	14	420	88.22			12	14	88.22	420	*
1699134916	Prince	Jennifer	Pensacola	FL	12	Nurse Practitioner	S	Paroxetine Hcl	Paroxetine Hcl	56	64.4	1867	843.23			27	27.4	370.2	801	*
1699135723	Brown	Lora	Albany	KY	21	Nurse Practitioner	S	Paroxetine Er	Paroxetine Hcl	12	12	360	1451.16			0	0	0	0	#
1699135731	Thomas	Leah	Shelbyville	TN	47	Nurse Practitioner	S	Paroxetine Hcl	Paroxetine Hcl	12	12	360	54.03		*					*
1699135855	Young	Krista	Trenton	OH	39	Nurse Practitioner	S	Paroxetine Hcl	Paroxetine Hcl	20	44	1313	217.27		#					*
1699137406	Brown	Irene	Mount Vernon	WA	53	Nurse Practitioner	S	Paroxetine Hcl	Paroxetine Hcl	13	38	1140	369.38		*					*
1699142687	Serralvo Fuentes	Alejandro	Hialeah	FL	12	Family Practice	S	Paroxetine Hcl	Paroxetine Hcl	18	50.2	1506	228.48	12	#					#
1699143347	Johnson	Lakesha	Columbus	GA	13	Nurse Practitioner	S	Paroxetine Hcl	Paroxetine Hcl	19	49	1470	222.8		#					*
1699143461	Mathew	Robin	Libertyville	IL	17	Nurse Practitioner	S	Paroxetine Hcl	Paroxetine Hcl	46	65	1902	597.54	11	*					*
1699145862	Hanes	Natalie	Fresno	CA	6	Nurse Practitioner	S	Paroxetine Hcl	Paroxetine Hcl	18	39.5	1185	290.45		#					*
1699146100	Mullins	Jason	Catlettsburg	KY	21	Physician Assistant	S	Paroxetine Hcl	Paroxetine Hcl	47	68	2040	537.12	14		22	30	200.72	900	*
1699146233	Taylor	Dylan	East Carbon	UT	49	Physician Assistant	S	Paroxetine Hcl	Paroxetine Hcl	12	12	360	57.5			12	12	57.5	360	*
1699149856	Blair	Lisa	Hermitage	TN	47	Nurse Practitioner	S	Paroxetine Hcl	Paroxetine Hcl	18	26	750	154.21		#					*
1699151555	Kessler	Jacob	Mansfield	OH	39	Nurse Practitioner	S	Paroxetine Hcl	Paroxetine Hcl	38	82	2460	607.95			18	36	237.73	1080	*
1699153627	Lee	David	Talihina	OK	40	Family Practice	S	Paroxetine Hcl	Paroxetine Hcl	22	22	660	261.1			22	22	261.1	660	*
1699154120	Dauten	Amanda	Northfield	VT	50	Family Practice	S	Paroxetine Hcl	Paroxetine Hcl	12	26	772	113.78			12	26	113.78	772	*
1699157180	Diaz	Jorge	Tampa	FL	12	General Practice	S	Paroxetine Hcl	Paroxetine Hcl	25	45	1350	266.52		#					*
1699157214	Khalil	Sara	Myrtle Beach	SC	45	Family Practice	S	Paroxetine Hcl	Paroxetine Hcl	23	63	1890	395.66		#					*
1699159178	Eversole	Jason	Cortez	CO	8	Family Practice	S	Paroxetine Hcl	Paroxetine Hcl	36	76	2280	403.16			25	51	277.92	1530	*
1699160150	Ontiveros Loya	Bianca	El Paso	TX	48	Nurse Practitioner	S	Paroxetine Hcl	Paroxetine Hcl	12	36	1080	241.1		*					*
1699160655	Kreiger	Lauren	Cleveland	OH	39	Family Practice	S	Paroxetine Hcl	Paroxetine Hcl	11	11	330	57.32		*					*
1699163253	Johnson	Nichole	Sioux Falls	SD	46	Nurse Practitioner	S	Paroxetine Hcl	Paroxetine Hcl	38	68	2040	339.72			17	36	187.92	1080	*
1699164202	Ficken	Jeremy	Goodyear	AZ	4	Nurse Practitioner	S	Paroxetine Hcl	Paroxetine Hcl	11	31	930	195.12		*					*
1699166199	Bauman	Louella	Black Canyon City	AZ	4	Nurse Practitioner	S	Paroxetine Hcl	Paroxetine Hcl	12	16	480	165.06		*					*
1699167536	Gottfried	Robin	Upper Sandusky	OH	39	Nurse Practitioner	S	Paroxetine Hcl	Paroxetine Hcl	14	38	1140	292.56		*					*
1699167684	Heath	Ashleigh	Palmetto	GA	13	Nurse Practitioner	S	Paroxetine Hcl	Paroxetine Hcl	55	105	3123	783.84	15		43	78	583.09	2340	#
1699168328	Li	Sandi	Lancaster	OH	39	Family Practice	S	Paroxetine Hcl	Paroxetine Hcl	13	13	390	163.37		#					*
1699170282	Kostelac	Andrea	Williamstown	WV	54	Nurse Practitioner	S	Paroxetine Hcl	Paroxetine Hcl	12	20	600	69.06		#					*
1699171462	Roberts	Shari	St Petersburg	FL	12	Nurse Practitioner	S	Paroxetine Hcl	Paroxetine Hcl	18	32	960	339.74			18	32	339.74	960	*
1699172254	Dono De Quiusky	Esther	Salem	MA	25	Internal Medicine	S	Paroxetine Hcl	Paroxetine Hcl	22	38	1140	449.68		#					*
1699173302	Rabe	Sarah	Nicholasville	KY	21	Physician Assistant	S	Paroxetine Hcl	Paroxetine Hcl	26	50	1500	277.62			14	32	179.74	960	*
1699177055	Rarick	Brad	Englewood	OH	39	Physician Assistant	S	Paroxetine Hcl	Paroxetine Hcl	88	140	3551	843.42	12	#					#
1699180935	Du Graff	Dorothy	Camarillo	CA	6	Family Practice	S	Paroxetine Hcl	Paroxetine Hcl	13	15	450	209.14			13	15	209.14	450	*
1699181693	Walczyk	Rachel	Salamanca	NY	36	Physician Assistant	S	Paroxetine Hcl	Paroxetine Hcl	16	30	900	202.65			16	30	202.65	900	*
1699184762	Settlemires	Ivy	Durham	NC	37	Nurse Practitioner	S	Paroxetine Hcl	Paroxetine Hcl	17	35	1050	251.14		*					*
1699185231	Ballew	Allen	Laurinburg	NC	37	Family Practice	S	Paroxetine Hcl	Paroxetine Hcl	41	69	1992	602.75	12	#					*
1699185256	Dekorte	Bradley	Grants Pass	OR	41	Family Practice	S	Paroxetine Hcl	Paroxetine Hcl	15	29	870	204.98			15	29	204.98	870	*
1699185306	Lemus-Hernandez	Armando	Loma Linda	CA	6	Family Practice	S	Paroxetine Hcl	Paroxetine Hcl	15	35	1050	377.11		#					*
1699185611	Ahmed	Uzma	Baltimore	MD	24	Internal Medicine	S	Paroxetine Hcl	Paroxetine Hcl	12	36	1080	238.01		*					*
1699186312	Mccormack	Rian	Somerville	MA	25	Physician Assistant	S	Paroxetine Hcl	Paroxetine Hcl	17	51	1530	337.18			17	51	337.18	1530	*
1699187666	Walker	Amanda	Strawberry	AR	5	Nurse Practitioner	S	Paroxetine Hcl	Paroxetine Hcl	26	63	1890	391.33			26	63	391.33	1890	*
1699188656	Leotaud-Moreno	Jane	Waynesboro	PA	42	Family Practice	S	Paroxetine Hcl	Paroxetine Hcl	16	44	1320	184.14			16	44	184.14	1320	*
1699189332	North	Amy	Quincy	IL	17	Family Practice	S	Paroxetine Hcl	Paroxetine Hcl	37	41	1156	372.18			14	16	190.3	406	*
1699189639	Drew	Cara	Sioux City	IA	19	Family Practice	S	Paroxetine Hcl	Paroxetine Hcl	23	47.2	1409	232.79			23	47.2	232.79	1409	*
1699191585	Coffey	Sarah	Columbus	OH	39	Family Practice	S	Paroxetine Er	Paroxetine Hcl	15	27	810	3058.05			0	0	0	0	#
1699192450	Merrow	Melissa	Long Beach	CA	6	Nurse Practitioner	S	Paroxetine Hcl	Paroxetine Hcl	13	17	510	175.08			0	0	0	0	#
1699192674	Holloway	Shawn	Rockwall	TX	48	Nurse Practitioner	S	Paroxetine Hcl	Paroxetine Hcl	14	26	780	173.16		*					*
1699194027	Burnett	Phillip	Bradenton	FL	12	Psychiatry	S	Paroxetine Hcl	Paroxetine Hcl	15	19	570	143.16			0	0	0	0	#
1699194654	Coletta	Paul	Cleveland	OH	39	Internal Medicine	S	Paroxetine Hcl	Paroxetine Hcl	28	56	1671	648.56			28	56	648.56	1671	*
1699195602	Kamudzandu	Rutendo	Independence	MO	29	Nurse Practitioner	S	Paroxetine Hcl	Paroxetine Hcl	12	34	1007	148.57		*					*
1699195651	Wang	Xiaobing	Kirkland	WA	53	Internal Medicine	S	Paroxetine Hcl	Paroxetine Hcl	11	33	990	253.77			11	33	253.77	990	*
1699198119	Trembley	Joanne	Grand Rapids	MI	26	Physician Assistant	S	Paroxetine Hcl	Paroxetine Hcl	13	13	364	89.57			13	13	89.57	364	*
1699199570	Perez	Irma	Rogers	AR	5	Nurse Practitioner	S	Paroxetine Hcl	Paroxetine Hcl	16	18	540	139.83		*					*
1699200469	Hussain	Samah	Yakima	WA	53	Family Practice	S	Paroxetine Hcl	Paroxetine Hcl	16	22	619	192.95		*					*
1699200477	Hughes	Jeremy	Kennett	MO	29	Nurse Practitioner	S	Paroxetine Hcl	Paroxetine Hcl	15	17	510	110.34			0	0	0	0	#
1699202044	Belnap	Amy	Pocatello	ID	16	Nurse Practitioner	S	Paroxetine Hcl	Paroxetine Hcl	44	46	1336	412.5			0	0	0	0	#
1699204115	Coffey	Carla	Morristown	TN	47	Nurse Practitioner	S	Paroxetine Hcl	Paroxetine Hcl	13	15	446	196.73		*					*
1699205310	Columbie Sardinas	Wilmer	Orlando	FL	12	General Practice	S	Paroxetine Hcl	Paroxetine Hcl	18	27	800	345.74		#					*
1699205559	Mckinney	Kerissa	Morgantown	KY	21	Nurse Practitioner	S	Paroxetine Hcl	Paroxetine Hcl	21	41	1230	203.4		*					*
1699206615	Berger	Jacinda	Saint Louis	MO	29	Nurse Practitioner	S	Paroxetine Hcl	Paroxetine Hcl	33	41	1230	294.28			33	41	294.28	1230	*
1699207985	Wardell	Julie	Dixon	IL	17	Nurse Practitioner	S	Paroxetine Hcl	Paroxetine Hcl	39	55	1650	307.46			39	55	307.46	1650	*
1699212100	Thompson	Emily	Ft Worth	TX	48	Nurse Practitioner	S	Paroxetine Hcl	Paroxetine Hcl	12	12	357	248.95			12	12	248.95	357	*
1699212779	Cannon	Jennifer	Florence	OR	41	Nurse Practitioner	S	Paroxetine Hcl	Paroxetine Hcl	32	84.2	2503	403.39			32	84.2	403.39	2503	*
1699213447	Mcallister	Kara	Rochester	NY	36	Nurse Practitioner	S	Paroxetine Hcl	Paroxetine Hcl	22	52	1560	329.97			22	52	329.97	1560	*
1699217018	Matassa	Josann	Hicksville	NY	36	Nurse Practitioner	S	Paroxetine Hcl	Paroxetine Hcl	18	20	600	204.75		*					*
1699218370	Cooper	Ellen	Brooklyn	NY	36	Nurse Practitioner	S	Paroxetine Hcl	Paroxetine Hcl	18	18	540	149.39		*					*
1699219188	Hissner	Angela	Massillon	OH	39	Nurse Practitioner	S	Paroxetine Hcl	Paroxetine Hcl	28	30	900	322.24		*					*
1699220343	Howard	Ashley	Marshall	MI	26	Nurse Practitioner	S	Paroxetine Hcl	Paroxetine Hcl	13	35	1019	266.51			13	35	266.51	1019	*
1699220756	Lieurance	Jenee	West Plains	MO	29	Nurse Practitioner	S	Paroxetine Hcl	Paroxetine Hcl	33	39	1163	306.82			0	0	0	0	#
1699221333	Stewart	Erin	Fredericksburg	VA	51	Nurse Practitioner	S	Paroxetine Hcl	Paroxetine Hcl	17	45	1350	432.18		#					*
1699221432	Batyuk	Roman	Fayetteville	NY	36	Nurse Practitioner	S	Paroxetine Hcl	Paroxetine Hcl	15	27.5	825	143.97		*					*
1699223594	Wofsy	Avi	San Francisco	CA	6	Nurse Practitioner	S	Paroxetine Hcl	Paroxetine Hcl	19	25	736	255.2		*					*
1699227603	Mendoza	Kathleen	Newport News	VA	51	Nurse Practitioner	S	Paroxetine Hcl	Paroxetine Hcl	30	54	1620	386.73		#					*
1699229591	Simeone	Stefanie	Columbus	OH	39	Nurse Practitioner	S	Paroxetine Hcl	Paroxetine Hcl	13	27	794	156.83			13	27	156.83	794	*
1699240127	Emert	Jocelyn	Boswell	PA	42	Physician Assistant	S	Paroxetine Hcl	Paroxetine Hcl	14	24	720	149.33		*					*
1699243097	Adamowski	Amerika	Crestview Hills	KY	21	Nurse Practitioner	S	Paroxetine Hcl	Paroxetine Hcl	12	18	534	106.5		*					*
1699243287	Fulgham	Daijha	Getzville	NY	36	Nurse Practitioner	S	Paroxetine Hcl	Paroxetine Hcl	13	13	390	97.6			0	0	0	0	#
1699257196	Street	Janette	West Columbia	SC	45	Nurse Practitioner	S	Paroxetine Hcl	Paroxetine Hcl	14	14	398	165.75			14	14	165.75	398	*
1699259952	Herman	Amber	Columbus	OH	39	Nurse Practitioner	S	Paroxetine Hcl	Paroxetine Hcl	57	57	1698	448.88			18	18	118.56	528	*
1699262014	Jefferies	Erica	Fort Wayne	IN	18	Nurse Practitioner	S	Paroxetine Hcl	Paroxetine Hcl	126	126.2	2047	1072.15	14		101	101.1	849.13	1583	#
1699267138	Cioffo	Ani	Teaneck	NJ	34	Nurse Practitioner	S	Paroxetine Hcl	Paroxetine Hcl	12	34	1020	348.7			12	34	348.7	1020	*
1699267963	Bloomquist	Desirae	Ellensburg	WA	53	Nurse Practitioner	S	Paroxetine Hcl	Paroxetine Hcl	14	30	900	246.07		*					*
1699272237	Chahine	Tarek	Rochester	MI	26	Student in an Organized Health Care Education/Training Program	T	Paroxetine Hcl	Paroxetine Hcl	11	11	330	95.42			11	11	95.42	330	*
1699273011	Dean	Tiffany	Chicago	IL	17	Nurse Practitioner	S	Paroxetine Hcl	Paroxetine Hcl	74	86	2580	783.78	18		19	25	266.78	750	*
1699280099	Garcia-Morales	Sylvana	Elizabeth	NJ	34	Nurse Practitioner	S	Paroxetine Hcl	Paroxetine Hcl	52	52	1560	376.31			17	17	120.5	510	*
1699281535	Dunlap	Deborah	Green Valley	AZ	4	Nurse Practitioner	S	Paroxetine Hcl	Paroxetine Hcl	40	106	3180	937.51	12	#					#
1699286575	Elhady	Hend	Hudson	FL	12	Nurse Practitioner	S	Paroxetine Hcl	Paroxetine Hcl	17	23	690	197.8		*					*
1699290155	Stewart	Dina	Stillwater	MN	27	Nurse Practitioner	S	Paroxetine Hcl	Paroxetine Hcl	11	11	245	81.85		*					*
1699291534	Mcbride	Michelle	Cincinnati	OH	39	Nurse Practitioner	S	Paroxetine Hcl	Paroxetine Hcl	45	52	1497	354.33			28	35	225.56	1050	*
1699291898	Spence	Sadie	Lynchburg	VA	51	Nurse Practitioner	S	Paroxetine Hcl	Paroxetine Hcl	25	31	930	216.38		*					*
1699292177	Kuehl	Sharon	York	PA	42	Nurse Practitioner	S	Paroxetine Hcl	Paroxetine Hcl	11	11	319	144.52		*					*
1699293548	Harlow	Danielle	Cincinnati	OH	39	Nurse Practitioner	S	Paroxetine Hcl	Paroxetine Hcl	16	46	1380	576.55		#					*
1699293928	Shaffer	Katelyn	Erdenheim	PA	42	Certified Clinical Nurse Specialist	S	Paroxetine Hcl	Paroxetine Hcl	26	36	1080	184.94			0	0	0	0	#
1699294082	Blackmer	Sonya	Fort Edward	NY	36	Nurse Practitioner	S	Paroxetine Hcl	Paroxetine Hcl	36	54	1620	333.58		#					*
1699295105	Duncan	James	Calhoun	GA	13	Nurse Practitioner	S	Paxil Cr	Paroxetine Hcl	11	11	330	2488.7			11	11	2488.7	330	*
1699296509	Jemison	Daniel	Brandon	MS	28	Nurse Practitioner	S	Paroxetine Hcl	Paroxetine Hcl	22	26	780	183.38		*					*
1699296749	Welch	Margaret	Fountainville	PA	42	Nurse Practitioner	S	Paroxetine Hcl	Paroxetine Hcl	19	29	657	103.63			19	29	103.63	657	*
1699298232	Bixby	Stephanie	Malabar	FL	12	Nurse Practitioner	S	Paroxetine Hcl	Paroxetine Hcl	12	36	1080	340.82			12	36	340.82	1080	*
1699299677	Dyer	Sarah	Salyersville	KY	21	Nurse Practitioner	S	Paroxetine Hcl	Paroxetine Hcl	32	44	1300	345.5			12	20	243.41	598	*
1699700104	Hutson	Miles	Hondo	TX	48	Family Practice	S	Paroxetine Hcl	Paroxetine Hcl	21	37	1110	181.6		*					*
1699700765	Corteguera	Ana	Sugar Land	TX	48	Family Practice	S	Paroxetine Hcl	Paroxetine Hcl	45	74	2220	380.86		#					*
1699700815	Barabash	Rostislav	Long Branch	NJ	34	Nurse Practitioner	S	Paroxetine Hcl	Paroxetine Hcl	32	32	905	365.59		*					*
1699700849	Clark	Dennis	Long Beach	CA	6	Internal Medicine	S	Paroxetine Hcl	Paroxetine Hcl	34	52	1560	376.46		#					*
1699700880	Diggs	George	Lafayette	LA	22	Psychiatry	S	Paroxetine Hcl	Paroxetine Hcl	67	76	2244	623.12			26	32	235.71	960	*
1699700955	Triana	Lorenzo	Plano	TX	48	Psychiatry & Neurology	T	Paroxetine Hcl	Paroxetine Hcl	15	29	870	404.34			15	29	404.34	870	*
1699701102	Bagdasarova	Yevgeniya	Fresno	CA	6	Physician Assistant	S	Paroxetine Hcl	Paroxetine Hcl	18	18	540	189.42			18	18	189.42	540	*
1699701540	Russell	Emily	Winchester	VA	51	Physician Assistant	S	Paroxetine Hcl	Paroxetine Hcl	19	27	810	209.78			19	27	209.78	810	*
1699701565	Weaver	William	Tavares	FL	12	General Practice	S	Paroxetine Hcl	Paroxetine Hcl	30	77	2310	535.99		#					*
1699701581	Ruiz	Ruben	Rosemead	CA	6	Family Practice	S	Paroxetine Hcl	Paroxetine Hcl	21	35	1050	304.28		*					*
1699702142	Ashraf	Hadia	Hemet	CA	6	Family Practice	S	Paroxetine Hcl	Paroxetine Hcl	74	138	4089	999.19	18	#					#
1699702217	Beeles	Scott	Ogdensburg	NY	36	Physician Assistant	S	Paroxetine Hcl	Paroxetine Hcl	28	58	1740	296.75		#					*
1699702290	Raizin	Mark	Peabody	MA	25	Internal Medicine	S	Paroxetine Hcl	Paroxetine Hcl	23	47	1410	212.24		#					*
1699702456	Pien-Wong	Jennifer	San Mateo	CA	6	Psychiatry	S	Paroxetine Hcl	Paroxetine Hcl	13	13.1	394	92.95			0	0	0	0	#
1699702472	Gardiner	Gena	Chesterfield	MO	29	Family Practice	S	Paroxetine Hcl	Paroxetine Hcl	14	40	1200	529.12			14	40	529.12	1200	*
1699702712	Irvin	Michael	Hugo	OK	40	Family Practice	S	Paroxetine Hcl	Paroxetine Hcl	400	530.4	15683	3914.67	71		288	388.4	2690.61	11423		50
1699702936	Edney	Daniel	Vicksburg	MS	28	Internal Medicine	S	Paroxetine Hcl	Paroxetine Hcl	37	43	922	302.91			13	19	133.58	570	*
1699703108	Morton	Andrew	Corydon	IN	18	Family Practice	S	Paroxetine Hcl	Paroxetine Hcl	15	31	930	96.1		#					*
1699703215	Ternes	Robert	Waynesboro	PA	42	Internal Medicine	S	Paroxetine Hcl	Paroxetine Hcl	84	197	5910	1296.45	19		84	197	1296.45	5910		19
1699703694	Lauer	Chad	Seneca	PA	42	Nurse Practitioner	S	Paroxetine Hcl	Paroxetine Hcl	28	54	1598	302.89		#					*
1699703777	Broaders	Karen	Danville	IL	17	Family Practice	S	Paroxetine Hcl	Paroxetine Hcl	18	32	960	500.08		#					*
1699704197	Ponder	April	Lincoln	AL	1	Family Practice	S	Paroxetine Hcl	Paroxetine Hcl	15	43	1290	239.97		#					*
1699704916	Miller	William	Columbia	MO	29	Family Practice	S	Paroxetine Hcl	Paroxetine Hcl	12	14	420	121.68			12	14	121.68	420	*
1699705020	Rubinetti	Mark	Succasunna	NJ	34	Internal Medicine	S	Paroxetine Hcl	Paroxetine Hcl	13	39	1170	346			13	39	346	1170	*
1699705152	Phillips	Gregory	Fort Worth	TX	48	Internal Medicine	S	Paroxetine Hcl	Paroxetine Hcl	34	78	2340	573.59			34	78	573.59	2340	*
1699705293	Siddiqui	Jawed	Florissant	MO	29	Internal Medicine	S	Paroxetine Hcl	Paroxetine Hcl	22	26	750	230.72		#					*
1699705855	Mcfarlin	Brenda	Lebanon	TN	47	Nurse Practitioner	S	Paroxetine Hcl	Paroxetine Hcl	54	98	2940	790.16			43	65	609.58	1950	*
1699706325	Rubinchik	Sofya	Albuquerque	NM	35	Psychiatry	S	Paroxetine Hcl	Paroxetine Hcl	68	147	4400	1772.89	18	#					#
1699706911	Dodson	Gregory	Thomasville	GA	13	Physician Assistant	S	Paroxetine Hcl	Paroxetine Hcl	12	22	660	264.13		*					*
1699706929	English	Mark	Port Sanilac	MI	26	Family Practice	S	Paroxetine Hcl	Paroxetine Hcl	48	64	1910	1186.62		#					*
1699707059	Mansfield	Justin	Ogden	UT	49	Internal Medicine	S	Paroxetine Hcl	Paroxetine Hcl	57	85	2345	842.92	14		34	54	555.59	1620	*
1699707281	Chapman	Raymond	Hartsville	SC	45	Internal Medicine	S	Paroxetine Hcl	Paroxetine Hcl	114	162.1	4090	1370.33	18	#					#
1699707448	Ringstad	Bjorn	North Haven	CT	9	Internal Medicine	S	Paroxetine Hcl	Paroxetine Hcl	23	57	1710	314.78			23	57	314.78	1710	*
1699707935	Brandstater	Cherry	Redlands	CA	6	Family Practice	S	Paroxetine Hcl	Paroxetine Hcl	29	63	1890	461.56			29	63	461.56	1890	*
1699708131	Greaves	Gordon	Homedale	ID	16	Physician Assistant	S	Paroxetine Hcl	Paroxetine Hcl	20	42.7	1280	179.77		#					*
1699708156	Gonzalez	German	Wichita	KS	20	Psychiatry	S	Paroxetine Hcl	Paroxetine Hcl	63	79.3	2294	744.73			17	31	321.64	906	*
1699708420	Wendling	Mark	Emmaus	PA	42	Family Practice	S	Paroxetine Hcl	Paroxetine Hcl	18	34	1020	181.96		#					*
1699708669	Zajac	Christopher	Baltimore	MD	24	Internal Medicine	S	Paroxetine Hcl	Paroxetine Hcl	15	43	1290	168.43		#					*
1699708909	Tessena	Matthew	Rochester	NY	36	Psychiatry	S	Paroxetine Hcl	Paroxetine Hcl	11	23	690	239.15		*					*
1699709071	Curran	Sean	Bryn Mawr	PA	42	Cardiology	S	Paroxetine Hcl	Paroxetine Hcl	18	52	1560	175.64			18	52	175.64	1560	*
1699709881	Kako	Rony	Napa	CA	6	Internal Medicine	S	Paroxetine Hcl	Paroxetine Hcl	16	26	780	233.11			16	26	233.11	780	*
1699710046	Walia	Rajat	Phoenix	AZ	4	Pulmonary Disease	S	Paroxetine Hcl	Paroxetine Hcl	12	14	420	91.82			12	14	91.82	420	*
1699710319	Neese	Kevin	Indianapolis	IN	18	Internal Medicine	S	Paroxetine Hcl	Paroxetine Hcl	198	198	2991	1444.35	25		176	176	1274.32	2721	#
1699710368	Casals	Leon	Montgomery	AL	1	Internal Medicine	S	Paroxetine Hcl	Paroxetine Hcl	31	45	1350	344.26		#					*
1699710483	Homa	Theodore	Arlington Heights	IL	17	Internal Medicine	S	Paroxetine Hcl	Paroxetine Hcl	12	12.2	365	198.39			12	12.2	198.39	365	*
1699710525	Hipolito	Emmanuel	Kane	PA	42	Internal Medicine	S	Paroxetine Hcl	Paroxetine Hcl	14	24	716	154.01		#					*
1699711341	Ghani	Abdul	Zephyrhills	FL	12	Internal Medicine	S	Paroxetine Hcl	Paroxetine Hcl	31	59	1770	371.13		#					*
1699711945	Stickler	David	North Charleston	SC	45	Neurology	S	Paroxetine Hcl	Paroxetine Hcl	12	12	360	27.24			0	0	0	0	#
1699712034	Lyons	Robert	Meridian	ID	16	Family Practice	S	Paroxetine Hcl	Paroxetine Hcl	12	28	840	149.87		#					*
1699712232	Dougherty	Thomas	La Mirada	CA	6	Internal Medicine	S	Paroxetine Hcl	Paroxetine Hcl	12	24	670	109.13		*					*
1699712307	Ramos	Arthur	Norwalk	CA	6	Family Practice	S	Paroxetine Hcl	Paroxetine Hcl	14	16	480	257.05		*					*
1699712463	Krug	Linda	Hoisington	KS	20	Physician Assistant	S	Paroxetine Hcl	Paroxetine Hcl	29	38	1140	186.32		*					*
1699712943	Lugliani	Roberto	Long Beach	CA	6	Pulmonary Disease	S	Paroxetine Hcl	Paroxetine Hcl	17	51	1530	346.55			17	51	346.55	1530	*
1699713032	De Jesus	Victorino	Seaford	DE	10	Internal Medicine	S	Paroxetine Hcl	Paroxetine Hcl	22	66	1980	323.17			22	66	323.17	1980	*
1699713149	Yapa	Ramani	Hamden	CT	9	Internal Medicine	S	Paroxetine Hcl	Paroxetine Hcl	11	13	390	80.88		*					*
1699713412	Wyatt	Michelle	Eugene	OR	41	Internal Medicine	S	Paroxetine Hcl	Paroxetine Hcl	25	43	1285	355.3			25	43	355.3	1285	*
1699714014	Parrish	Patricia	Fairmont	WV	54	Physician Assistant	S	Paroxetine Hcl	Paroxetine Hcl	19	53	1590	317.3		#					*
1699714170	Hsiao	Chiu-Bin	Pittsburgh	PA	42	Infectious Disease	S	Paroxetine Hcl	Paroxetine Hcl	23	23	680	175.15		#					*
1699714220	Smith	Rodney	Barbourville	KY	21	Nurse Practitioner	S	Paroxetine Hcl	Paroxetine Hcl	12	20	600	143.22		*					*
1699714311	Pitts	Terry	Laurel	MS	28	Family Practice	S	Paroxetine Hcl	Paroxetine Hcl	43	45	1350	320.73			31	31	210.5	930	*
1699714436	Rastogi	Sadhna	North Bergen	NJ	34	Infectious Disease	S	Paroxetine Hcl	Paroxetine Hcl	17	17	119	90.05			17	17	90.05	119	*
1699714733	Bailey	John	Meadville	PA	42	Internal Medicine	S	Paroxetine Hcl	Paroxetine Hcl	50	50	1355	510.5			50	50	510.5	1355	*
1699715011	Hiles	Charles	Wolfeboro	NH	33	Internal Medicine	S	Paroxetine Hcl	Paroxetine Hcl	25	39	1165	277.57			25	39	277.57	1165	*
1699715292	Mantilla	Juan	Miami	FL	12	Internal Medicine	S	Paroxetine Hcl	Paroxetine Hcl	43	102	3060	1064.09	11	#					*
1699715649	Callahan	Teresa	Portsmouth	NH	33	Physician Assistant	S	Paroxetine Hcl	Paroxetine Hcl	13	13	367	171.49			13	13	171.49	367	*
1699716175	Malek	Sherif	West Long Branch	NJ	34	Internal Medicine	S	Paroxetine Hcl	Paroxetine Hcl	47	65	1950	332.53			24	42	235.07	1260	*
1699716480	Fink	Brigitte	Coos Bay	OR	41	Obstetrics & Gynecology	S	Paroxetine Hcl	Paroxetine Hcl	46	59	1770	389.43			46	59	389.43	1770	*
1699717249	Seeley	Samuel	Ruleville	MS	28	Nurse Practitioner	S	Paroxetine Hcl	Paroxetine Hcl	22	32	960	271.1		#					*
1699717306	Rada	Renato	San Bernardino	CA	6	Family Practice	S	Paroxetine Hcl	Paroxetine Hcl	18	21	617	109.76			18	21	109.76	617	*
1699717462	Villagomez	Jose	Los Angeles	CA	6	Emergency Medicine	S	Paroxetine Hcl	Paroxetine Hcl	33	57	1710	445.31			33	57	445.31	1710	*
1699717504	Islam	Md. Wahidul	Fairfield	OH	39	Internal Medicine	S	Paroxetine Hcl	Paroxetine Hcl	14	22	660	178.71			14	22	178.71	660	*
1699718387	Dantzler	Kay	Birmingham	AL	1	Psychiatry	S	Paroxetine Hcl	Paroxetine Hcl	23	25	751	219.86		*					*
1699718411	Chase	Richard	Oglethorpe	GA	13	Family Practice	S	Paroxetine Hcl	Paroxetine Hcl	87	105	1954	850.3		#					*
1699718627	Baroody	Robert	Blue Hill	ME	23	Family Practice	S	Paroxetine Hcl	Paroxetine Hcl	12	32	925	335.26			12	32	335.26	925	*
1699718700	Crowell	Weymoth	Jackson	MS	28	Pathology	S	Paroxetine Hcl	Paroxetine Hcl	17	27	810	352.91		#					*
1699718916	Demers	Marion	Shelby	OH	39	Family Practice	S	Paroxetine Hcl	Paroxetine Hcl	46	56	1264	261.03			46	56	261.03	1264	*
1699718981	Wood	Arthur	Waynesboro	MS	28	General Practice	S	Paroxetine Hcl	Paroxetine Hcl	14	26	780	101.96		#					*
1699719005	Davis Skaggs	Kristen	Brownsburg	IN	18	Family Practice	S	Paroxetine Hcl	Paroxetine Hcl	19	55.5	1665	328.56		#					*
1699719559	Udall	King	Salt Lake City	UT	49	Family Practice	S	Paroxetine Hcl	Paroxetine Hcl	32	60	1777	769.65		#					*
1699719591	Galardi	Tracey	Scranton	PA	42	Internal Medicine	S	Paroxetine Hcl	Paroxetine Hcl	35	63	1864	420.38			35	63	420.38	1864	*
1699719773	Klabzuba	Jeanie	Oklahoma City	OK	40	Family Practice	S	Paroxetine Hcl	Paroxetine Hcl	11	33	990	151.82			11	33	151.82	990	*
1699719807	Reed	Daniel	Eagle	ID	16	Family Practice	S	Paroxetine Hcl	Paroxetine Hcl	14	20	600	146.49			14	20	146.49	600	*
1699720144	Marcotte	Gary	Dyer	IN	18	Family Practice	S	Paroxetine Hcl	Paroxetine Hcl	21	55	1650	406.91			21	55	406.91	1650	*
1699720367	Akerson	Mark	Marianna	FL	12	Family Practice	S	Paroxetine Hcl	Paroxetine Hcl	18	22	660	377.8			18	22	377.8	660	*
1699720458	Wani	Lubna	Roanoke	VA	51	Internal Medicine	S	Paroxetine Hcl	Paroxetine Hcl	20	38	1140	142.45		*					*
1699720508	Movva	Srinivasa	Atlantic Highlands	NJ	34	Internal Medicine	S	Paroxetine Hcl	Paroxetine Hcl	35	53	1590	435.42		#					*
1699720854	Ruiz	Ruben	Cabo Rojo	PR	72	General Practice	S	Paroxetine Er	Paroxetine Hcl	11	13	390	1434.91		*					*
1699720854	Ruiz	Ruben	Cabo Rojo	PR	72	General Practice	S	Paroxetine Hcl	Paroxetine Hcl	45	66	1980	442.86			18	30	146.99	900	*
1699720938	Mcguire	Kent	Elgin	IL	17	Internal Medicine	S	Paroxetine Hcl	Paroxetine Hcl	11	33	990	262.12			11	33	262.12	990	*
1699720995	Grenz	Donald	Bismarck	ND	38	Internal Medicine	S	Paroxetine Hcl	Paroxetine Hcl	64	92.2	2755	599.31	11		64	92.2	599.31	2755		11
1699721548	Black	Janis	Cocoa	FL	12	Family Practice	S	Paroxetine Hcl	Paroxetine Hcl	11	31	930	188.33			11	31	188.33	930	*
1699721738	O'donnell	James	Glenwood Springs	CO	8	Obstetrics & Gynecology	S	Paroxetine Hcl	Paroxetine Hcl	11	31	930	129.1			11	31	129.1	930	*
1699722009	Siva	Prema	Laurel	MD	24	Internal Medicine	S	Paroxetine Hcl	Paroxetine Hcl	13	23	690	160.07			13	23	160.07	690	*
1699722165	Bereliani	Arash	Los Angeles	CA	6	Cardiology	S	Paroxetine Hcl	Paroxetine Hcl	25	29	870	183.7			25	29	183.7	870	*
1699722330	Halper-Erkkila	Ruby	Branchburg	NJ	34	Family Practice	S	Paroxetine Hcl	Paroxetine Hcl	17	23	690	256.72			17	23	256.72	690	*
1699722421	Moughrabi	Marwan	Hixson	TN	47	Nurse Practitioner	S	Paroxetine Hcl	Paroxetine Hcl	49	69	2051	495.35	13		16	32	260.54	958	*
1699722629	Strouth	Heidi	Rapid City	SD	46	Internal Medicine	S	Paroxetine Hcl	Paroxetine Hcl	28	52	1560	385.03			28	52	385.03	1560	*
1699722736	Matatov	Valeriy	Brooklyn	NY	36	Internal Medicine	S	Paroxetine Hcl	Paroxetine Hcl	12	12	360	80.04			12	12	80.04	360	*
1699722926	Sobelson	Gary	Concord	NH	33	Family Practice	S	Paroxetine Hcl	Paroxetine Hcl	36	84	2496	489.66			36	84	489.66	2496	*
1699723031	Kaleta	Andrea	Middletown	MD	24	Family Practice	S	Paroxetine Hcl	Paroxetine Hcl	18	24	720	112.34			18	24	112.34	720	*
1699723049	Perrotti	Mark	Branford	CT	9	Internal Medicine	S	Paroxetine Hcl	Paroxetine Hcl	54	88.4	2651	608			33	59.4	316.69	1781	*
1699723106	Reynolds	Janice	Manning	SC	45	Nurse Practitioner	S	Paroxetine Hcl	Paroxetine Hcl	92	106	3180	958.57	12		36	50	621.97	1500	*
1699723262	Webb	Robert	Beaufort	SC	45	Internal Medicine	S	Paroxetine Hcl	Paroxetine Hcl	18	26	780	261.73			18	26	261.73	780	*
1699723353	Pusatier	Michael	Williamsville	NY	36	Family Practice	S	Paroxetine Hcl	Paroxetine Hcl	41	99.3	2978	590.89		#					*
1699723429	Olson	Gabriella	Parkersburg	WV	54	Family Practice	S	Paroxetine Hcl	Paroxetine Hcl	15	37	1110	214.15		#					*
1699723569	Call	Thomas	Blackfoot	ID	16	Family Practice	S	Paroxetine Hcl	Paroxetine Hcl	22	66	1980	294.07		#					*
1699723692	Maxwell	Mark	Tucson	AZ	4	Family Practice	S	Paroxetine Hcl	Paroxetine Hcl	22	64	1920	359.98			22	64	359.98	1920	*
1699723759	Defrance	David	Fremont	OH	39	Family Practice	S	Paroxetine Hcl	Paroxetine Hcl	35	57	1691	585.95			35	57	585.95	1691	*
1699723858	Dean	George	Prescott Valley	AZ	4	Family Practice	S	Paroxetine Hcl	Paroxetine Hcl	18	46	1380	233.58		#					*
1699724005	Ubeda	Rafael	Homestead	FL	12	Family Practice	S	Paroxetine Hcl	Paroxetine Hcl	21	51	1530	390.63	11	#					*
1699724450	Bitar	Hassan	Brandon	FL	12	Neurology	S	Paroxetine Hcl	Paroxetine Hcl	12	12	360	70.88			12	12	70.88	360	*
1699724518	Begley Pritzker	Kathleen	West Nyack	NY	36	Nurse Practitioner	S	Paroxetine Hcl	Paroxetine Hcl	15	45	1350	236.79			15	45	236.79	1350	*
1699724856	Schworm	Wendi	Findlay	OH	39	Physician Assistant	S	Paroxetine Hcl	Paroxetine Hcl	30	42	1260	305.28		#					*
1699724880	Riddle	Albert	Haworth	NJ	34	Geriatric Medicine	S	Paroxetine Hcl	Paroxetine Hcl	72	72	2073	1661.22			61	61	1457.51	1830	*
1699725010	Ramos Martinez	Juan	San Juan	PR	72	General Practice	S	Paroxetine Hcl	Paroxetine Hcl	44	54	1601	424.6			44	54	424.6	1601	*
1699725432	Pedano	Andrea	Philadelphia	PA	42	Family Practice	S	Paroxetine Hcl	Paroxetine Hcl	12	12	360	153.97		#					*
1699725440	Ramakrishnan	Sampath	Pleasanton	CA	6	Internal Medicine	S	Paroxetine Hcl	Paroxetine Hcl	34	36.2	829	293.06			16	16	124.48	224	*
1699725481	Scofield	Barry	Saint Clair Shores	MI	26	Family Practice	S	Paroxetine Hcl	Paroxetine Hcl	11	33	990	195.65		*					*
1699725549	Kuhns	Eric	Sterling	IL	17	Family Practice	S	Paroxetine Hcl	Paroxetine Hcl	26	36	1080	534.78		#					*
1699726174	Mcdowell	Charles	Virginia	MN	27	Family Practice	S	Paroxetine Hcl	Paroxetine Hcl	17	35.1	1017	162.49		#					*
1699726919	Desai	Chandrakant	Southfield	MI	26	Neurology	S	Paroxetine Hcl	Paroxetine Hcl	25	25	750	256.74			0	0	0	0	#
1699726976	Ruiz Davila	Edmundo	Fremont	CA	6	General Practice	S	Paroxetine Hcl	Paroxetine Hcl	19	50	1477	297.05			19	50	297.05	1477	*
1699727099	Piedra	Mariano	Richmond	VA	51	Psychiatry	S	Paroxetine Hcl	Paroxetine Hcl	48	102.1	3062	828.5	13		48	102.1	828.5	3062		13
1699727461	Bowlin	Ricky	Greenville	OH	39	Internal Medicine	S	Paroxetine Hcl	Paroxetine Hcl	42	110	3300	800.49	11		42	110	800.49	3300		11
1699728287	Convery	Louise	Des Moines	IA	19	Internal Medicine	S	Paroxetine Hcl	Paroxetine Hcl	16	22	660	102.54		*					*
1699728733	Konstanz	Jeffrey	Platte	SD	46	Physician Assistant	S	Paroxetine Hcl	Paroxetine Hcl	27	27.4	760	245.14			27	27.4	245.14	760	*
1699729376	Dabdoub	Jorge	Norwich	CT	9	Internal Medicine	S	Paroxetine Er	Paroxetine Hcl	16	20	568	2174.9			16	20	2174.9	568	*
1699729376	Dabdoub	Jorge	Norwich	CT	9	Internal Medicine	S	Paroxetine Hcl	Paroxetine Hcl	33	81	2412	977.35		#					*
1699729541	Peterson	Rhonda	Hornell	NY	36	Family Practice	S	Paroxetine Hcl	Paroxetine Hcl	45	91	2730	446.43	12		45	91	446.43	2730		12
1699729731	Boyce	Mary	Wichita	KS	20	Family Practice	S	Paroxetine Hcl	Paroxetine Hcl	20	20	600	224.79			20	20	224.79	600	*
1699729889	Bernbeck	Sabine	Huntington Beach	CA	6	Family Practice	S	Paroxetine Hcl	Paroxetine Hcl	12	29	870	311.87			12	29	311.87	870	*
1699730267	Teater	B	Dayton	OH	39	Family Practice	S	Paroxetine Hcl	Paroxetine Hcl	14	38	1140	166.87		*					*
1699730341	Fredericks	Michael	Danville	VA	51	Internal Medicine	S	Paroxetine Hcl	Paroxetine Hcl	12	12	360	136.93			12	12	136.93	360	*
1699730655	Jacobs	Madelyn	Louisville	KY	21	Family Practice	S	Paroxetine Hcl	Paroxetine Hcl	39	77	2293	769.69			20	56	500.53	1680	*
1699730671	Shapiro	David	Melbourne	FL	12	Internal Medicine	S	Paroxetine Hcl	Paroxetine Hcl	47	135	4050	734.88	16	#					#
1699730739	Mcgee	Elizabeth	Fort Wayne	IN	18	Nurse Practitioner	S	Paroxetine Hcl	Paroxetine Hcl	51	63.1	1677	703.1			12	24	280.4	720	*
1699731091	Collier	Steven	Augusta	AR	5	Family Practice	S	Paroxetine Hcl	Paroxetine Hcl	35	39.5	1160	192.66			35	39.5	192.66	1160	*
1699731158	Nehlich	Karen	Aberdeen	SD	46	Physician Assistant	S	Paroxetine Hcl	Paroxetine Hcl	11	31	930	197.97			11	31	197.97	930	*
1699731182	Elsea	Peter	Northampton	MA	25	Internal Medicine	S	Paroxetine Hcl	Paroxetine Hcl	20	50	1500	181.85			20	50	181.85	1500	*
1699731455	Warda	Robert	Portland	OR	41	Family Practice	S	Paroxetine Hcl	Paroxetine Hcl	34	60	1800	603.56		#					*
1699731489	Walter	Richard	Tarzana	CA	6	Internal Medicine	S	Paroxetine Hcl	Paroxetine Hcl	27	51	1530	642.53			27	51	642.53	1530	*
1699731521	Waligora	Andrew	Rockingham	VA	51	Nephrology	S	Paroxetine Hcl	Paroxetine Hcl	15	43	1290	348.85			15	43	348.85	1290	*
1699731588	Caparaso	Darren	Orchard Park	NY	36	Family Practice	S	Paroxetine Hcl	Paroxetine Hcl	19	47	1410	236.5			19	47	236.5	1410	*
1699731653	Mccormack	Sandra	Tryon	NC	37	Family Practice	S	Paroxetine Hcl	Paroxetine Hcl	59	109	3271	837.06	11		59	109	837.06	3271		11
1699731851	Cavanagh	Alice	Garden City	NY	36	Cardiology	S	Paroxetine Er	Paroxetine Hcl	19	47	1410	3875.38		#					*
1699731927	Nixon	William	Guntersville	AL	1	Family Practice	S	Paroxetine Hcl	Paroxetine Hcl	20	24	720	178.71			20	24	178.71	720	*
1699731935	Boggess	John	Guntersville	AL	1	Family Practice	S	Paroxetine Hcl	Paroxetine Hcl	42	58	1740	382.11		#					*
1699732099	Larosa	Stephen	Tallahassee	FL	12	Family Practice	S	Paroxetine Hcl	Paroxetine Hcl	22	66	1980	198.87			22	66	198.87	1980	*
1699732677	Mogerman	John	Jackson	MI	26	Psychiatry	S	Paroxetine Hcl	Paroxetine Hcl	41	73	2175	741.12			16	24	200.02	705	*
1699732727	Malani	Narendra	San Ramon	CA	6	Internal Medicine	S	Paroxetine Hcl	Paroxetine Hcl	41	67	1994	743.99			41	67	743.99	1994	*
1699732800	Nedelescu	Bogdan	Worcester	MA	25	Internal Medicine	S	Paroxetine Hcl	Paroxetine Hcl	289	296	7236	3227.84	35		240	240	2693.29	5851	#
1699733428	Mcdonald	James	Kansas City	MO	29	Internal Medicine	S	Paroxetine Hcl	Paroxetine Hcl	21	49	1470	285.78		#					*
1699733469	Ferley	Lisa	Hyannis	MA	25	Neurology	S	Paroxetine Hcl	Paroxetine Hcl	14	14	390	95.75			14	14	95.75	390	*
1699733519	Reeves	Denise	Muncie	IN	18	Obstetrics & Gynecology	S	Paroxetine Hcl	Paroxetine Hcl	12	22	660	136.1			0	0	0	0	#
1699733535	Tabacco	Anthony	Worcester	MA	25	Psychiatry	S	Paroxetine Hcl	Paroxetine Hcl	83	95	2830	987.41	11		48	58	549.26	1740	*
1699733592	Hendrickson	Holly	Indianapolis	IN	18	Family Practice	S	Paroxetine Hcl	Paroxetine Hcl	11	21	630	126.24			11	21	126.24	630	*
1699733675	Stogin	David	Jacksonville	FL	12	Physician Assistant	S	Paroxetine Hcl	Paroxetine Hcl	14	38	1140	198.42			14	38	198.42	1140	*
1699733816	Miller	Isis	Dallas	PA	42	Family Practice	S	Paroxetine Hcl	Paroxetine Hcl	44	44	909	464.66		#					*
1699733899	Lensgraf	Samuel	Oklahoma City	OK	40	Psychiatry	S	Paroxetine Hcl	Paroxetine Hcl	18	46	1380	367.6		#					*
1699733972	Martinez Md Pa	Jose	Wellington	FL	12	Internal Medicine	S	Paroxetine Hcl	Paroxetine Hcl	13	25	750	173.1		*					*
1699734038	Khandelwal	Vivek	Medina	OH	39	Internal Medicine	S	Paroxetine Hcl	Paroxetine Hcl	22	26	780	325.86			22	26	325.86	780	*
1699734327	Downs	Amanda	Watkinsville	GA	13	Internal Medicine	S	Paroxetine Hcl	Paroxetine Hcl	63	155	4636	1224.63	16		63	155	1224.63	4636		16
1699734418	Moore	Thomas	Grand Junction	CO	8	Family Practice	S	Paroxetine Hcl	Paroxetine Hcl	13	28	840	142.69			13	28	142.69	840	*
1699734483	Deschamps	Edgar	Columbia	SC	45	Internal Medicine	S	Paroxetine Hcl	Paroxetine Hcl	23	41	1204	284.76			23	41	284.76	1204	*
1699734517	Wooldridge	James	Petersburg	VA	51	Psychiatry	S	Paroxetine Hcl	Paroxetine Hcl	11	11	330	159.24			0	0	0	0	#
1699734798	Halford	William	Franklin	TN	47	Family Practice	S	Paroxetine Hcl	Paroxetine Hcl	57	140.9	4219	721.81	13	#					#
1699735118	Razani	Javad	Beverly Hills	CA	6	Psychiatry & Neurology	T	Paroxetine Hcl	Paroxetine Hcl	12	12	360	103.71			12	12	103.71	360	*
1699735159	Montgomery	Stephen	Pontotoc	MS	28	Family Practice	S	Paroxetine Hcl	Paroxetine Hcl	102	116	3064	724.99	12		102	116	724.99	3064		12
1699735324	Harrison	Raymond	Copperas Cove	TX	48	Family Practice	S	Paroxetine Hcl	Paroxetine Hcl	21	29	870	179.1		*					*
1699735647	Geagan	Thomas	Wareham	MA	25	Geriatric Medicine	S	Paroxetine Hcl	Paroxetine Hcl	13	13	390	177.67			0	0	0	0	#
1699735654	Cook	Charles	Raleigh	NC	37	Nephrology	S	Paroxetine Hcl	Paroxetine Hcl	71	104	3114	1135.26	14		52	74	663.75	2220	*
1699735753	Muniz	Maria	Arroyo	PR	72	Personal Emergency Response Attendant	T	Paroxetine Hcl	Paroxetine Hcl	26	26	780	142.93			26	26	142.93	780	*
1699735936	Verma	Ashish	Sturgis	MI	26	Family Practice	S	Paroxetine Hcl	Paroxetine Hcl	27	53	1590	224.73		#					*
1699736017	Burnett	John	Massena	NY	36	Family Practice	S	Paroxetine Hcl	Paroxetine Hcl	55	85	2485	628.59			33	59	441.34	1705	*
1699736504	Ryan	Pamela	Madison	WI	55	Internal Medicine	S	Paroxetine Hcl	Paroxetine Hcl	13	31	917	218.7			13	31	218.7	917	*
1699736538	Anders	Kerry	Monroe	LA	22	Family Practice	S	Paroxetine Hcl	Paroxetine Hcl	22	54	1595	336.48		#					*
1699736637	Stickle	Herbert	Sedro-Wooley	WA	53	Family Practice	S	Paroxetine Hcl	Paroxetine Hcl	61	67	1824	812.28			33	39	561.98	984	*
1699736819	Rivera-Malave	Ruth	Manati	PR	72	Psychiatry	S	Paroxetine Cr	Paroxetine Hcl	19	21	630	2151.38		*					*
1699736819	Rivera-Malave	Ruth	Manati	PR	72	Psychiatry	S	Paroxetine Er	Paroxetine Hcl	162	186	5580	21067.8	28		26	34	3440.54	1020	*
1699736819	Rivera-Malave	Ruth	Manati	PR	72	Psychiatry	S	Paroxetine Hcl	Paroxetine Hcl	557	595	17832	4241.29	84		143	145	984.08	4350		22
1699736967	Burris	Richard	Arden	NC	37	Family Practice	S	Paroxetine Hcl	Paroxetine Hcl	33	61	1830	502.48		#					*
1699736983	Cavanaugh	Patrick	Lake Success	NY	36	Internal Medicine	S	Paroxetine Hcl	Paroxetine Hcl	29	37	1110	319.84			29	37	319.84	1110	*
1699737056	Spisak	Donald	Goodlettsville	TN	47	Family Practice	S	Paroxetine Hcl	Paroxetine Hcl	29	67	2010	471.36			29	67	471.36	2010	*
1699737932	Katz	Albert	Tarzana	CA	6	Rheumatology	S	Paroxetine Hcl	Paroxetine Hcl	14	31	930	157.76			14	31	157.76	930	*
1699738013	Green	David	Winter Haven	FL	12	Family Practice	S	Paroxetine Hcl	Paroxetine Hcl	19	31	893	337.73		*					*
1699738047	Alexanian	Ruzanna	Glendale	CA	6	Internal Medicine	S	Paroxetine Hcl	Paroxetine Hcl	14	30	900	273.82			14	30	273.82	900	*
1699738195	Miranda	Michael	Booneville	AR	5	Family Practice	S	Paroxetine Hcl	Paroxetine Hcl	65	78	2340	511.71	12		35	48	297.89	1440	*
1699738286	Seidmeyer	Vicki	Mckinney	TX	48	Family Practice	S	Paroxetine Hcl	Paroxetine Hcl	20	58	1740	264.08			20	58	264.08	1740	*
1699738351	Sood	Rajiv	Hoffman Estates	IL	17	Internal Medicine	S	Paroxetine Hcl	Paroxetine Hcl	75	91	2177	816.95	12		62	78	642.22	1787	#
1699738385	Backman	Martin	Santa Ana	CA	6	Neurology	S	Paroxetine Hcl	Paroxetine Hcl	20	22.2	665	222.52			20	22.2	222.52	665	*
1699739227	Colgan	Kimen	Pismo Beach	CA	6	Physician Assistant	S	Paroxetine Hcl	Paroxetine Hcl	31	81	2430	794.37			31	81	794.37	2430	*
1699740159	Marino	Frank	Sioux City	IA	19	Family Practice	S	Paroxetine Hcl	Paroxetine Hcl	27	43	1274	304.15			12	20	81.27	584	*
1699740217	Mosser	Angela	Troy	PA	42	Nurse Practitioner	S	Paroxetine Hcl	Paroxetine Hcl	25	61	1815	265.39			25	61	265.39	1815	*
1699740522	Hanaburgh	Casey	Rochester	NY	36	Physician Assistant	S	Paroxetine Hcl	Paroxetine Hcl	44	108	3240	758.48	16	#					#
1699740613	Patel	Dhruv	Lorain	OH	39	Neurology	S	Paroxetine Hcl	Paroxetine Hcl	25	53	1590	372.83		*					*
1699740910	Dimotta	Frank	Ruidoso	NM	35	Family Practice	S	Paroxetine Hcl	Paroxetine Hcl	25	53	1590	352.95			25	53	352.95	1590	*
1699741082	Lane	Robert	Calico Rock	AR	5	Family Practice	S	Paroxetine Hcl	Paroxetine Hcl	11	13	390	83.67			11	13	83.67	390	*
1699741132	Mcentee	Kathleen	Norfolk	VA	51	Internal Medicine	S	Paroxetine Hcl	Paroxetine Hcl	11	19	570	148.15		*					*
1699741298	Lewis	Johnathan	Camden	AR	5	Family Practice	S	Paroxetine Hcl	Paroxetine Hcl	67	91.2	2733	740.42	22		50	72.2	664.34	2165	#
1699741793	Stone	Yelena	Bethpage	NY	36	Family Practice	S	Paroxetine Hcl	Paroxetine Hcl	14	34	1020	260.83		*					*
1699742056	Annis	Jonathan	Carmel	CA	6	General Practice	S	Paroxetine Hcl	Paroxetine Hcl	11	15	450	203.97			11	15	203.97	450	*
1699742106	Cary	Robert	Longview	TX	48	Family Practice	S	Paroxetine Hcl	Paroxetine Hcl	51	99.6	2987	797.95	12		38	82	643.23	2460	*
1699742205	Foust	Daphne	Paris	TN	47	Physician Assistant	S	Paroxetine Hcl	Paroxetine Hcl	27	63	1890	644.2			0	0	0	0	#
1699742387	Harpst	Lisa	Wellsboro	PA	42	Family Practice	S	Paroxetine Hcl	Paroxetine Hcl	39	83	2490	329.45			28	72	285.45	2160	*
1699742510	Mendoza	Anna	Delano	CA	6	Family Practice	S	Paroxetine Hcl	Paroxetine Hcl	11	27	810	92.91		*					*
1699742767	Ayala	Ricardo	Tallahassee	FL	12	Pediatric Medicine	S	Paroxetine Hcl	Paroxetine Hcl	22	26	780	202.85		*					*
1699742791	Maslen	Thomas	Greenbelt	MD	24	Internal Medicine	S	Paroxetine Hcl	Paroxetine Hcl	23	59	1770	321.51			23	59	321.51	1770	*
1699742916	Mangalji	Zulfikar	Warren	OH	39	Internal Medicine	S	Paroxetine Hcl	Paroxetine Hcl	30	56	1680	509.76		#					*
1699742932	Morgan	Nashaat	East Brunswick	NJ	34	Internal Medicine	S	Paroxetine Hcl	Paroxetine Hcl	18	18	540	228.14			18	18	228.14	540	*
1699743310	Grose	Ronald	Novi	MI	26	Family Practice	S	Paroxetine Hcl	Paroxetine Hcl	20	58	1724	469.6			20	58	469.6	1724	*
1699743427	Zutshi	Madan	Everett	MA	25	Internal Medicine	T	Paroxetine Hcl	Paroxetine Hcl	14	14	420	110.88			14	14	110.88	420	*
1699743567	Long	Timothy	Bowling Green	KY	21	Family Practice	S	Paroxetine Hcl	Paroxetine Hcl	31	59	1770	316.77	12	#					#
1699743724	Ramos	Michael	Pueblo	CO	8	Family Practice	S	Paroxetine Hcl	Paroxetine Hcl	20	48	1440	391.85		#					*
1699743807	Wolfson	Bud	Jacksonville	FL	12	Family Practice	S	Paroxetine Hcl	Paroxetine Hcl	20	53	1590	604.36			20	53	604.36	1590	*
1699744318	Nowakiwskyj	Theodore	Yonkers	NY	36	Internal Medicine	S	Paroxetine Hcl	Paroxetine Hcl	19	37	1110	281.17			19	37	281.17	1110	*
1699744755	Pecorelli	Nicholas	Wood-Ridge	NJ	34	Internal Medicine	S	Paroxetine Hcl	Paroxetine Hcl	32	71	2130	445.32			32	71	445.32	2130	*
1699744763	Joseph	David	Austin	TX	48	Family Practice	S	Paroxetine Hcl	Paroxetine Hcl	37	73	2151	490.19	11		37	73	490.19	2151		11
1699744888	Jackovic	Marcy	Aspinwall	PA	42	Internal Medicine	S	Paroxetine Hcl	Paroxetine Hcl	28	62	1860	451.39			17	51	321.89	1530	*
1699744920	Hulesch	William	Downers Grove	IL	17	Family Practice	S	Paroxetine Hcl	Paroxetine Hcl	19	33	990	154.21			19	33	154.21	990	*
1699744987	Mathew	Jose	Leesville	LA	22	Cardiology	S	Paroxetine Hcl	Paroxetine Hcl	28	54	1620	513			28	54	513	1620	*
1699745141	Boone	Tasha	West Columbia	SC	45	Family Practice	S	Paroxetine Hcl	Paroxetine Hcl	13	15	443	284.99		*					*
1699745166	Speaker	Jennifer	Fort Worth	TX	48	Family Practice	S	Paroxetine Hcl	Paroxetine Hcl	34	71	2130	779.62	11	#					*
1699745299	Porter	Jay	Hermitage	PA	42	Family Practice	S	Paroxetine Hcl	Paroxetine Hcl	35	93	2790	626.38	11		35	93	626.38	2790		11
1699745471	Lee-Jackson	Faith	San Bernandino	CA	6	Family Practice	S	Paroxetine Hcl	Paroxetine Hcl	67	117	3495	749.4	14		55	105	682.17	3135	#
1699745596	Agha	Hooman	Livonia	MI	26	Internal Medicine	S	Paroxetine Hcl	Paroxetine Hcl	22	60	1801	328.14		#					*
1699745810	Liu	Bing	N Dartmouth	MA	25	Internal Medicine	S	Paroxetine Hcl	Paroxetine Hcl	38	94	2820	386.57		#					*
1699745943	Brus	Robert	Naples	FL	12	Internal Medicine	S	Paroxetine Hcl	Paroxetine Hcl	52	60	1642	773.41	12	#					#
1699745976	Mathers	Lawrence	Newport	TN	47	Family Practice	S	Paroxetine Hcl	Paroxetine Hcl	20	45.8	1360	425.9		#					*
1699746099	Hickey	Patrick	Tucson	AZ	4	Nurse Practitioner	S	Paroxetine Hcl	Paroxetine Hcl	21	27	810	152.64		#					*
1699746131	Rodriguez Santiago	Neftali	Rio Piedras	PR	72	Cardiology	S	Paroxetine Hcl	Paroxetine Hcl	22	26	780	170.22			22	26	170.22	780	*
1699746446	Bradley	Stephen	Lakeport	CA	6	Family Practice	S	Paroxetine Hcl	Paroxetine Hcl	14	14	420	119.04			0	0	0	0	#
1699746511	Ervin	Thomas	Boca Grande	FL	12	Internal Medicine	S	Paroxetine Hcl	Paroxetine Hcl	17	41	1230	594.62			17	41	594.62	1230	*
1699746859	Davis	Barbara	Lewiston	ID	16	Internal Medicine	S	Paroxetine Hcl	Paroxetine Hcl	13	31	930	151.38		#					*
1699746909	Hayday	Kelly	Kennebunk	ME	23	Family Practice	S	Paroxetine Hcl	Paroxetine Hcl	17	46	1380	387.63		#					*
1699747006	James	Robert	Jacksonville	FL	12	Family Practice	S	Paroxetine Hcl	Paroxetine Hcl	15	32	960	155.94			15	32	155.94	960	*
1699747204	Sharo	Terri	New Castle	PA	42	Nurse Practitioner	S	Paroxetine Hcl	Paroxetine Hcl	120	129	3848	1138.06	16		71	79	778.1	2348	*
1699747329	Hefner	Kenny	N Wilkesboro	NC	37	Internal Medicine	S	Paroxetine Hcl	Paroxetine Hcl	24	64	1920	500.93			12	36	250.07	1080	*
1699747451	Casey	David	Louisville	KY	21	Psychiatry	S	Paroxetine Hcl	Paroxetine Hcl	21	35	1050	320.05		*					*
1699747535	Reiland	Debora	Attalla	AL	1	Family Practice	S	Paroxetine Hcl	Paroxetine Hcl	164	194	4043	1566.4	16		131	161	1376.68	3508	#
1699747592	Sood	Sonia	Webster	TX	48	Family Practice	S	Paroxetine Hcl	Paroxetine Hcl	14	24	720	134.74			14	24	134.74	720	*
1699747709	Mcintyre	Ashley	Montgomery	AL	1	Family Practice	S	Paroxetine Hcl	Paroxetine Hcl	29	65	1950	328.97		#					*
1699747808	Jacobs	Margaret	Arnold	CA	6	Physician Assistant	S	Paroxetine Hcl	Paroxetine Hcl	14	42	1260	384.88			14	42	384.88	1260	*
1699747915	Lynch	Durward	Payson	AZ	4	Nurse Practitioner	S	Paroxetine Hcl	Paroxetine Hcl	15	45	1350	503.55		#					*
1699748061	Lowman	Jonathan	Union City	GA	13	Internal Medicine	S	Paroxetine Hcl	Paroxetine Hcl	29	47	1341	337.83		#					*
1699748251	Mayer	Robert	Largo	FL	12	Psychiatry	S	Paroxetine Hcl	Paroxetine Hcl	52	66	1980	826.28	11		16	20	125.55	600	*
1699748434	Davis	Garry	Comanche	TX	48	Family Practice	S	Paroxetine Hcl	Paroxetine Hcl	27	33	989	129.89			27	33	129.89	989	*
1699748756	Henselmeier	Dale	Bridgeton	MO	29	Family Practice	S	Paroxetine Hcl	Paroxetine Hcl	15	45	1350	252.69			15	45	252.69	1350	*
1699748905	Ingram-Hanson	Stacy	Hopewell	VA	51	Nurse Practitioner	S	Paroxetine Hcl	Paroxetine Hcl	37	45	1350	412.15		#					*
1699749085	Gallik	Gregory	Pittsburgh	PA	42	Family Practice	S	Paroxetine Hcl	Paroxetine Hcl	15	43	1290	236.81		*					*
1699749309	Burl	Jeffrey	Worcester	MA	25	Geriatric Medicine	S	Paroxetine Hcl	Paroxetine Hcl	13	13	390	119.64			13	13	119.64	390	*
1699749333	El-Khoury	Semaan	Aulander	NC	37	Internal Medicine	S	Paroxetine Hcl	Paroxetine Hcl	62	80	2296	804.6	13		39	55	443.46	1556	*
1699749374	Cozmin	Lavinia	Lorain	OH	39	Internal Medicine	S	Paroxetine Hcl	Paroxetine Hcl	39	73	2190	606.14			28	56	449.09	1680	*
1699749523	Vangrol	Carrie	Warsaw	NY	36	Nurse Practitioner	S	Paroxetine Hcl	Paroxetine Hcl	26	45	1350	222.6		#					*
1699749721	Johnson	David	Saranac Lake	NY	36	Internal Medicine	S	Paroxetine Hcl	Paroxetine Hcl	13	39	1170	225.84		*					*
1699749879	Schreiber	William	N Syracuse	NY	36	Family Practice	S	Paroxetine Hcl	Paroxetine Hcl	35	65.5	1942	257.63			35	65.5	257.63	1942	*
1699749911	Farris	Reuben	Chula Vista	CA	6	Family Practice	S	Paroxetine Hcl	Paroxetine Hcl	50	83	2490	730.2		#					*
1699749937	Lubansky	Kenneth	Wayne	NJ	34	Internal Medicine	S	Paroxetine Hcl	Paroxetine Hcl	16	44	1320	434.32			16	44	434.32	1320	*
1699750166	Mcdonald	Andrew	Greenville	SC	45	Internal Medicine	S	Paroxetine Hcl	Paroxetine Hcl	23	67	2010	299.18			23	67	299.18	2010	*
1699750349	Bailey	James	Tulsa	OK	40	Internal Medicine	S	Paroxetine Hcl	Paroxetine Hcl	41	81	2430	741.5		#					*
1699750554	Huser	J	Weatherford	OK	40	Family Practice	S	Paroxetine Hcl	Paroxetine Hcl	80	116	3056	854.67			42	62	492.63	1858	*
1699750638	Ariza	Fernando	Winston Salem	NC	37	Internal Medicine	S	Paroxetine Hcl	Paroxetine Hcl	40	40	1200	665.29			40	40	665.29	1200	*
1699750711	Potee	Ruth	Greenfield	MA	25	Family Practice	S	Paroxetine Hcl	Paroxetine Hcl	23	43	1290	287.23		#					*
1699750836	Hurlbut	Stephen	Bedford	TX	48	Neurology	S	Paroxetine Hcl	Paroxetine Hcl	23	23.2	695	161.28			0	0	0	0	#
1699751370	Rugama	Francisco	Mission	TX	48	Internal Medicine	S	Paroxetine Hcl	Paroxetine Hcl	23	65	1950	298.14		#					*
1699751388	Ricculli	Nicholas	Mendham	NJ	34	Cardiology	S	Paroxetine Hcl	Paroxetine Hcl	33	89	2670	797.72			33	89	797.72	2670	*
1699751909	Thysseril	Thomas	Cleveland	OH	39	Psychiatry	S	Paroxetine Hcl	Paroxetine Hcl	46	82.2	2467	604.13	11	#					*
1699751909	Thysseril	Thomas	Cleveland	OH	39	Psychiatry	S	Pexeva	Paroxetine Mesylate	13	13	390	5114.2			0	0	0	0	#
1699752071	Baradaran	Parinaz	Wilmington	DE	10	Internal Medicine	S	Paroxetine Hcl	Paroxetine Hcl	14	34	1020	377.77			14	34	377.77	1020	*
1699752162	Bognet	Joseph	Allentown	PA	42	Family Practice	S	Paroxetine Hcl	Paroxetine Hcl	21	33.5	957	145.82		#					*
1699752204	Camilleri	Catherine	Woodridge	IL	17	Psychiatry	S	Paroxetine Hcl	Paroxetine Hcl	19	43	1270	341.89			19	43	341.89	1270	*
1699752303	Mcintyre	Jonah	Atmore	AL	1	Family Practice	S	Paroxetine Hcl	Paroxetine Hcl	103	188	5525	1446.18	24		73	130	1061.8	3805	#
1699752345	Cook	Rhonda	Prosperity	SC	45	Nurse Practitioner	S	Paroxetine Hcl	Paroxetine Hcl	17	27	810	203.68		*					*
1699752642	Vergara	Jesus	Milford	PA	42	Internal Medicine	S	Paroxetine Hcl	Paroxetine Hcl	45	125	3723	1247.59	12		45	125	1247.59	3723		12
1699752659	Arand	Walter	Hinsdale	IL	17	Internal Medicine	S	Paroxetine Hcl	Paroxetine Hcl	34	102	3060	681.21		#					*
1699753806	Naguit	Cornelio	Carleton	MI	26	Family Practice	S	Paroxetine Hcl	Paroxetine Hcl	41	89	2654	590.25			15	37	346.2	1110	*
1699753830	Gillis	Allen	Coffeyville	KS	20	Family Practice	S	Paroxetine Hcl	Paroxetine Hcl	16	26	780	153.53		#					*
1699754457	Vanholla	David	Norway	MI	26	Psychiatry & Neurology	T	Paroxetine Hcl	Paroxetine Hcl	18	38	1126	336.99		*					*
1699754671	Haider	Syed	Salem	VA	51	Internal Medicine	S	Paroxetine Hcl	Paroxetine Hcl	16	18	466	167.86			16	18	167.86	466	*
1699754945	Sprouse	Robert	Lancaster	OH	39	Family Practice	S	Paroxetine Hcl	Paroxetine Hcl	17	39	1170	370.05		#					*
1699755108	Mccray	Katie	Houston	TX	48	Physician Assistant	S	Paroxetine Hcl	Paroxetine Hcl	24	30	900	154.25			24	30	154.25	900	*
1699755181	Das	Dipak	Wyandotte	MI	26	Internal Medicine	S	Paroxetine Hcl	Paroxetine Hcl	20	30	900	105.92		#					*
1699755629	Stern	Scott	Little Rock	AR	5	Otolaryngology	S	Paroxetine Hcl	Paroxetine Hcl	40	40	1200	236.07			40	40	236.07	1200	*
1699755934	Wang	Grant	Berkeley	CA	6	Family Practice	S	Paroxetine Hcl	Paroxetine Hcl	12	36	1080	368.28			12	36	368.28	1080	*
1699756874	Zimmerman	Todd	Pittsburgh	PA	42	Family Practice	S	Paroxetine Hcl	Paroxetine Hcl	36	64	1899	407.67		#					*
1699756916	Butler	Edward	Medford	MA	25	Infectious Disease	S	Paroxetine Hcl	Paroxetine Hcl	12	27.5	825	78.1		*					*
1699756924	Hoffman	Brian	Mason	OH	39	Family Practice	S	Paroxetine Hcl	Paroxetine Hcl	28	66	1980	379.3		#					*
1699757187	Romero	Angela	Albuquerque	NM	35	Family Practice	S	Paroxetine Hcl	Paroxetine Hcl	34	58.3	1749	353.62		#					*
1699757286	Jacobs	Donald	Iron Mountain	MI	26	Family Practice	S	Paroxetine Hcl	Paroxetine Hcl	38	66	1980	594.78			38	66	594.78	1980	*
1699757344	Kunkel	Laura	Stony Brook	NY	36	Psychiatry	S	Paroxetine Hcl	Paroxetine Hcl	22	36.6	1098	180.36			22	36.6	180.36	1098	*
1699757591	Tracy	Elizabeth	Saint Louis	MO	29	Internal Medicine	S	Paroxetine Hcl	Paroxetine Hcl	76	158	4740	870.35	15	#					#
1699757781	Jaffer	Adil	Youngstown	OH	39	Family Practice	S	Paroxetine Hcl	Paroxetine Hcl	27	29	861	512.22		#					*
1699758102	Hurwitz	Joel	Northborough	MA	25	Internal Medicine	S	Paroxetine Hcl	Paroxetine Hcl	14	40	1200	164.17			14	40	164.17	1200	*
1699758136	Mcmullen	Susan	Gun Barrel City	TX	48	Family Practice	S	Paroxetine Hcl	Paroxetine Hcl	49	107	3210	528.89	12		32	80	413.33	2400	*
1699758524	Stuy	John	Lebanon	IN	18	Internal Medicine	S	Paroxetine Hcl	Paroxetine Hcl	27	55	1650	302.22		#					*
1699758540	Siqueiros	Armando	San Luis Obispo	CA	6	Internal Medicine	S	Paroxetine Hcl	Paroxetine Hcl	26	64	1920	271.29			26	64	271.29	1920	*
1699759100	Scott	Dawn	Watertown	NY	36	Nurse Practitioner	S	Paroxetine Hcl	Paroxetine Hcl	13	33	990	260.69		*					*
1699759266	Vukov	Judith	Glendale	CA	6	Psychiatry	S	Paroxetine Hcl	Paroxetine Hcl	41	41.2	1235	281.42			0	0	0	0	#
1699759522	Cinnater	Ray	Houma	LA	22	Internal Medicine	S	Paroxetine Hcl	Paroxetine Hcl	72	92	2321	867.39		#					*
1699759712	Kotwal	Neville	Colorado Springs	CO	8	Psychiatry	S	Paroxetine Hcl	Paroxetine Hcl	48	52	1542	291.2	11	*					*
1699759886	Dotter	James	Victoria	TX	48	Psychiatry	S	Paroxetine Hcl	Paroxetine Hcl	32	54	1573	426.57			16	32	193.48	960	*
1699759910	Gales	George	Quincy	MA	25	Internal Medicine	S	Paroxetine Hcl	Paroxetine Hcl	23	41	1230	357.32		#					*
1699760181	Baula	Giovanni	St Petersburg	FL	12	Internal Medicine	S	Paroxetine Hcl	Paroxetine Hcl	39	61	1653	678.36	12	#					*
1699760587	Sutton	Hyatt	Nashville	TN	47	Internal Medicine	S	Paroxetine Hcl	Paroxetine Hcl	57	124.9	3705	1096.4	15	#					#
1699760819	Lane	Lisa	Avilla	IN	18	Family Practice	S	Paroxetine Hcl	Paroxetine Hcl	33	61	1830	623.92			33	61	623.92	1830	*
1699760959	Earwood	Alfred	Banner Elk	NC	37	Family Practice	S	Paroxetine Hcl	Paroxetine Hcl	61	97	2910	601.07		#					*
1699760975	Nayduch	John	Chico	CA	6	Family Practice	S	Paroxetine Hcl	Paroxetine Hcl	33	61	1830	312.42		#					*
1699761221	James	Joseph	Richmond	VA	51	Family Practice	S	Paroxetine Hcl	Paroxetine Hcl	12	24	720	231.74			12	24	231.74	720	*
1699761288	Bonner	Hugh	Wilmington	DE	10	Family Practice	S	Paroxetine Hcl	Paroxetine Hcl	16	32	960	274.93		*					*
1699761304	Taylor	Debra	Carlisle	PA	42	Internal Medicine	S	Paroxetine Hcl	Paroxetine Hcl	15	29	870	121.59			15	29	121.59	870	*
1699761437	Purush	Ajith	Prescott	AZ	4	General Practice	S	Paroxetine Hcl	Paroxetine Hcl	68	199.5	5986	1001.85	19		68	199.5	1001.85	5986		19
1699761536	Kakwan	Ume-Haney	Bryan	TX	48	Family Practice	S	Paroxetine Hcl	Paroxetine Hcl	16	22	660	129.4			16	22	129.4	660	*
1699761940	Jimenez	Domingo	Binghamton	NY	36	Internal Medicine	S	Paroxetine Hcl	Paroxetine Hcl	44	84	2506	475.57		#					*
1699762039	Licause	Gina	Charlotte	NC	37	Family Practice	S	Paroxetine Hcl	Paroxetine Hcl	29	75	2250	627.51			29	75	627.51	2250	*
1699762054	Naseem	Kashif	Augusta	GA	13	Internal Medicine	S	Paroxetine Hcl	Paroxetine Hcl	102	110	3197	921.12	19		69	77	618.95	2207	#
1699762476	Thompson	Joseph	Clinton	TN	47	Family Practice	S	Paroxetine Hcl	Paroxetine Hcl	28	28	501	243.81			28	28	243.81	501	*
1699762666	Johnson	James	Columbus	GA	13	Family Practice	S	Paroxetine Hcl	Paroxetine Hcl	48	130	3900	794.45	18		31	87	432.87	2610	#
1699762690	Davis	Janie	Elkton	KY	21	Nurse Practitioner	S	Paroxetine Hcl	Paroxetine Hcl	26	26	760	366.16		#					*
1699762757	Yong	Gary	Lombard	IL	17	Family Practice	S	Paroxetine Hcl	Paroxetine Hcl	22	36	1056	350.2		*					*
1699762948	Earnhardt	Christopher	Minden	LA	22	Family Practice	S	Paroxetine Hcl	Paroxetine Hcl	87	169	5070	1154.07	19		37	91	631.08	2730	*
1699762971	Leibu	Tatiana	Greensburg	PA	42	Internal Medicine	S	Paroxetine Hcl	Paroxetine Hcl	45	87	2226	697.54		#					*
1699763003	Blatny	Richard	Fairbury	NE	31	Family Practice	S	Paroxetine Hcl	Paroxetine Hcl	37	61	1782	291.31			37	61	291.31	1782	*
1699763920	Toffey	Lisa	Summit	NJ	34	Internal Medicine	S	Paroxetine Hcl	Paroxetine Hcl	22	66	1980	590.69			22	66	590.69	1980	*
1699763953	Matheson	Craig	Scottville	MI	26	Family Practice	S	Paroxetine Hcl	Paroxetine Hcl	16	45.6	1367	479.31		#					*
1699764373	Burke	Hana	Moorestown	NJ	34	Family Practice	S	Paroxetine Hcl	Paroxetine Hcl	31	57	1697	333.22		#					*
1699764472	Hawley	Tina	Federal Way	WA	53	Family Practice	S	Paroxetine Hcl	Paroxetine Hcl	20	38	1140	615.61			20	38	615.61	1140	*
1699764555	Johnson	John	Douglasville	GA	13	Emergency Medicine	S	Paroxetine Hcl	Paroxetine Hcl	11	17	510	178.85			11	17	178.85	510	*
1699764647	Wolfson	Martin	Newburgh	NY	36	Psychiatry & Neurology	T	Paroxetine Hcl	Paroxetine Hcl	12	12	360	36			0	0	0	0	#
1699764746	Ways	Martha	Seattle	WA	53	Internal Medicine	S	Paroxetine Hcl	Paroxetine Hcl	20	20.2	606	198.31		#					*
1699764837	Critchley	Craig	Troy	OH	39	Family Practice	S	Paroxetine Hcl	Paroxetine Hcl	25	57	1700	371.52	12	#					#
1699764910	Baskar	Sujatha	Tavares	FL	12	Internal Medicine	S	Paroxetine Hcl	Paroxetine Hcl	45	55	1540	915.05			45	55	915.05	1540	*
1699764944	Dang	Son	Massillon	OH	39	Family Practice	S	Paroxetine Hcl	Paroxetine Hcl	48	68	2040	577.43			33	47	367.26	1410	*
1699765024	Kernodle	William	Richmond	VA	51	Psychiatry	S	Paroxetine Hcl	Paroxetine Hcl	73	95	2830	858.5		#					*
1699765040	Rosario Burgos	Edgardo	Carolina	PR	72	General Practice	S	Paroxetine Hcl	Paroxetine Hcl	20	38	1140	189.06		*					*
1699765172	Hoddinott	Boyd	Bellefontaine	OH	39	Family Practice	S	Paroxetine Hcl	Paroxetine Hcl	25	55	1650	434.66			25	55	434.66	1650	*
1699765198	Foster	Michael	Madison	IN	18	Psychiatry	S	Paroxetine Hcl	Paroxetine Hcl	11	21	630	94.99			0	0	0	0	#
1699765354	Nordone	Danielle	Camden	NJ	34	Family Practice	S	Paroxetine Hcl	Paroxetine Hcl	15	41	1230	246.98		#					*
1699765404	Dorman	Regina	Tallmadge	OH	39	Family Practice	S	Paroxetine Hcl	Paroxetine Hcl	53	91	2730	817.75	12		53	91	817.75	2730		12
1699765578	Bhamidipati	Lalita	Sarasota	FL	12	Internal Medicine	S	Paroxetine Hcl	Paroxetine Hcl	37	109.5	3285	608.06			37	109.5	608.06	3285	*
1699765776	Noreldin	Mohsen	Orange	MA	25	Internal Medicine	S	Paroxetine Hcl	Paroxetine Hcl	16	20	508	139.6			16	20	139.6	508	*
1699765974	Banez	Eloisa	Seymour	TX	48	Internal Medicine	S	Paroxetine Hcl	Paroxetine Hcl	82	98	2882	1049.36			68	84	957.45	2491	*
1699766030	Singleton	Shelia	Algonac	MI	26	Family Practice	S	Paroxetine Hcl	Paroxetine Hcl	30	68.2	2047	308.3			13	21.2	104.38	637	*
1699766188	Lee	Keith	Irvine	CA	6	Internal Medicine	S	Paroxetine Hcl	Paroxetine Hcl	29	39	1170	338.7			29	39	338.7	1170	*
1699766295	Shefland	Kelly	Saint Cloud	MN	27	Nurse Practitioner	S	Paroxetine Hcl	Paroxetine Hcl	13	23	690	131.87			13	23	131.87	690	*
1699766378	Heldreth	Douglas	Naples	FL	12	Hematology-Oncology	S	Paroxetine Hcl	Paroxetine Hcl	13	27	810	229.45			13	27	229.45	810	*
1699766915	Kohal	Surinder	Brentwood	CA	6	Family Practice	S	Paroxetine Hcl	Paroxetine Hcl	21	43.5	1305	253.69			21	43.5	253.69	1305	*
1699767053	Davis	Michelle	Kentwood	MI	26	Family Practice	S	Paroxetine Hcl	Paroxetine Hcl	12	32	960	172.87			12	32	172.87	960	*
1699767087	Remick	Paul	Scranton	PA	42	Family Practice	S	Paroxetine Hcl	Paroxetine Hcl	27	47	1410	337.74			14	30	231.24	900	*
1699767103	Mechling	Katherine	Selma	OR	41	Family Practice	S	Paroxetine Hcl	Paroxetine Hcl	22	64	1921	360.16			22	64	360.16	1921	*
1699767459	Rideout	Barbara	Philadelphia	PA	42	Nurse Practitioner	S	Paroxetine Hcl	Paroxetine Hcl	18	28	840	220.75		#					*
1699767475	Bronstein	Barry	Detroit	MI	26	Family Practice	S	Paroxetine Hcl	Paroxetine Hcl	36	38	1140	186.41			20	22	106.73	660	*
1699767772	Eisenach	Robert	Little Rock	AR	5	Family Practice	S	Paroxetine Hcl	Paroxetine Hcl	13	27	810	89.43		*					*
1699768481	Guevara	Alex	Fort Worth	TX	48	Family Practice	S	Paroxetine Hcl	Paroxetine Hcl	25	45	1350	181.51		#					*
1699768507	Levenson	Lewis	Enfield	CT	9	Internal Medicine	S	Paroxetine Hcl	Paroxetine Hcl	24	70.5	2115	649.43			24	70.5	649.43	2115	*
1699768598	Meinhardt	Ernest	Anchorage	AK	2	Family Practice	S	Paroxetine Hcl	Paroxetine Hcl	27	31	537	253.75			27	31	253.75	537	*
1699768622	Bulacan	Frederick	Menomonee Falls	WI	55	Internal Medicine	S	Paroxetine Hcl	Paroxetine Hcl	38	81.8	2450	568.55			38	81.8	568.55	2450	*
1699769174	Yates	James	Jacksonville	AL	1	Internal Medicine	S	Paroxetine Hcl	Paroxetine Hcl	38	60	1704	500.01			23	37	386.62	1046	*
1699769190	Godoshian	Charles	Southfield	MI	26	Internal Medicine	S	Paroxetine Hcl	Paroxetine Hcl	12	36	1080	206.75			12	36	206.75	1080	*
1699769281	Le	Hoa	Saint Petersburg	FL	12	Family Practice	S	Paroxetine Hcl	Paroxetine Hcl	15	27	810	149.86		*					*
1699769364	Thibault	Glenn	Pulaski	NY	36	Family Practice	S	Paroxetine Hcl	Paroxetine Hcl	13	31	930	169.33			13	31	169.33	930	*
1699769422	Burrier	David	Newcomerstown	OH	39	Family Practice	S	Paroxetine Hcl	Paroxetine Hcl	113	141	3607	1313.08	15		75	103	1121.11	3088	#
1699769471	Clinger	Mark	Meridian	ID	16	Family Practice	S	Paroxetine Hcl	Paroxetine Hcl	20	38	1140	274.3		#					*
1699769646	Ujevic	Neven	Leesburg	VA	51	Internal Medicine	S	Paroxetine Hcl	Paroxetine Hcl	31	51	1530	345.97			31	51	345.97	1530	*
1699769919	Pratt	Sandra	Prestonsburg	KY	21	Certified Clinical Nurse Specialist	S	Paroxetine Hcl	Paroxetine Hcl	34	46	1380	571.03			22	26	356.23	780	*
1699770057	Gray	Timothy	Forest Grove	OR	41	Family Practice	S	Paroxetine Hcl	Paroxetine Hcl	20	32	765	403.62			20	32	403.62	765	*
1699770156	Henkel	Mary	Lexington	KY	21	Family Practice	S	Paroxetine Hcl	Paroxetine Hcl	59	147	4392	906.67	16		59	147	906.67	4392		16
1699770164	Schouten	Lawrence	Carol Stream	IL	17	Internal Medicine	S	Paroxetine Hcl	Paroxetine Hcl	22	48	1435	401.55			22	48	401.55	1435	*
1699770321	Torkan	Bruce	Los Angeles	CA	6	General Practice	S	Paroxetine Hcl	Paroxetine Hcl	36	36	1080	175.83		#					*
1699771014	Scoggins	Scott	Morganton	NC	37	Family Practice	S	Paroxetine Hcl	Paroxetine Hcl	82	176	5280	1331.09	21		62	136	906.9	4080	#
1699771261	Sarvepalli	Raghuram	Saginaw	MI	26	Family Practice	S	Paroxetine Hcl	Paroxetine Hcl	11	30	900	70.65		*					*
1699771477	Bondoc	Eduardo	Bronx	NY	36	Psychiatry	S	Paroxetine Hcl	Paroxetine Hcl	18	18	540	538.06			18	18	538.06	540	*
1699771626	Miller	Richard	Holiday	FL	12	Internal Medicine	S	Paroxetine Hcl	Paroxetine Hcl	44	90	2625	729.73	11		26	70	614.29	2032	*
1699771725	O'donnell	Sherrell	Saint Joseph	MI	26	Internal Medicine	S	Paroxetine Hcl	Paroxetine Hcl	12	16	453	61.08			12	16	61.08	453	*
1699771857	Rorick	Margaret	Indian River	MI	26	Nurse Practitioner	S	Paroxetine Hcl	Paroxetine Hcl	26	48	1422	777.03		#					*
1699771949	Mckissick	Robert	Logansport	IN	18	Family Practice	S	Paroxetine Hcl	Paroxetine Hcl	12	12	239	116.53			12	12	116.53	239	*
1699772244	Telle	Terri	Paducah	KY	21	Family Practice	S	Paroxetine Hcl	Paroxetine Hcl	44	102	2998	437.92	13		33	77	269.15	2248	*
1699772251	Mannan-Hilaly	Salma	Belleville	IL	17	Family Practice	S	Paroxetine Hcl	Paroxetine Hcl	12	30	855	257.64		*					*
1699772335	Eade	Joel	Campbellsville	KY	21	Internal Medicine	S	Paroxetine Hcl	Paroxetine Hcl	36	52	1560	266.92			19	27	163.54	810	*
1699772434	Laurel	Suzanne	Auburn	WA	53	Osteopathic Manipulative Medicine	S	Paroxetine Hcl	Paroxetine Hcl	26	42.7	1276	245.92			26	42.7	245.92	1276	*
1699772772	Bailyn	Ronald	Portland	ME	23	Psychiatry	S	Paroxetine Hcl	Paroxetine Hcl	22	44	1320	316.45			22	44	316.45	1320	*
1699772830	Bullard	Newton	Cincinnati	OH	39	Internal Medicine	S	Paroxetine Hcl	Paroxetine Hcl	49	123	3690	1082.76	19	#					#
1699772848	Richardson	Leanne	Westminster	CO	8	Family Practice	S	Paroxetine Hcl	Paroxetine Hcl	29	87	2610	1038.56		#					*
1699773002	Storer-Blasini	David	San Juan	PR	72	Cardiology	S	Paroxetine Hcl	Paroxetine Hcl	41	55	1650	369.43		#					*
1699773259	Morrison	Russell	Youngstown	OH	39	Family Practice	S	Paroxetine Hcl	Paroxetine Hcl	23	41	1230	369.88		#					*
1699773309	Spoljaric	Andrew	Kokomo	IN	18	Psychiatry	S	Paroxetine Er	Paroxetine Hcl	15	17	510	1571.68		*					*
1699773309	Spoljaric	Andrew	Kokomo	IN	18	Psychiatry	S	Paroxetine Hcl	Paroxetine Hcl	35	89	2670	620.54		#					*
1699773481	Knudson	Conrad	York	PA	42	Family Practice	S	Paroxetine Hcl	Paroxetine Hcl	48	102	3033	1060.86	12		37	83	636.61	2490	*
1699773531	Mitchell	William	Roanoke	VA	51	Internal Medicine	S	Paroxetine Hcl	Paroxetine Hcl	53	109	3270	682.29			53	109	682.29	3270	*
1699773804	Berard	Paul	Fairfield	CT	9	Hematology-Oncology	S	Paroxetine Hcl	Paroxetine Hcl	22	38	1129	443.33		*					*
1699773820	Visconti	Joseph	Southaven	MS	28	Nurse Practitioner	S	Paroxetine Hcl	Paroxetine Hcl	19	41	1230	157.3		#					*
1699773895	Ribas	Nivea	Miami Lakes	FL	12	Neurology	S	Paroxetine Hcl	Paroxetine Hcl	36	48	1435	541.69			24	36	455.45	1075	*
1699773994	Allman	Rex	Winamac	IN	18	Family Practice	S	Paroxetine Hcl	Paroxetine Hcl	29	61	1830	580.65			29	61	580.65	1830	*
1699774075	White	Calvin	Opelousas	LA	22	Family Practice	S	Paroxetine Hcl	Paroxetine Hcl	12	12	360	161.76			12	12	161.76	360	*
1699774141	Fernandez	Raymond	Albertville	AL	1	Cardiology	S	Paroxetine Hcl	Paroxetine Hcl	11	11	330	130.95			11	11	130.95	330	*
1699774455	Motto	Edwin	Davenport	IA	19	Internal Medicine	S	Paroxetine Hcl	Paroxetine Hcl	27	39	1170	81.06			27	39	81.06	1170	*
1699774547	Ruiz	Maria	Moca	PR	72	General Practice	S	Paroxetine Hcl	Paroxetine Hcl	21	41	1230	265.94		#					*
1699774869	Gregory	Johnasan	Sherman	TX	48	Gastroenterology	S	Paroxetine Hcl	Paroxetine Hcl	11	11	330	143.44			0	0	0	0	#
1699774919	Mizutani	Wesley	Long Beach	CA	6	Rheumatology	S	Paroxetine Hcl	Paroxetine Hcl	17	25	750	138.74			0	0	0	0	#
1699775163	Najmi	Mohammed	Las Vegas	NV	32	Internal Medicine	S	Paroxetine Er	Paroxetine Hcl	11	11	330	460.99			0	0	0	0	#
1699775163	Najmi	Mohammed	Las Vegas	NV	32	Internal Medicine	S	Paroxetine Hcl	Paroxetine Hcl	25	47.3	1420	346.53		#					*
1699775247	Bonfili	Marilyn	Fairmont	WV	54	Family Practice	S	Paroxetine Hcl	Paroxetine Hcl	17	29	870	242.88			17	29	242.88	870	*
1699775312	Burns	Patrick	Huntington	NY	36	Family Practice	S	Paroxetine Hcl	Paroxetine Hcl	17	41	1230	679.74		*					*
1699775643	Ganus	Glenda	Chatom	AL	1	Nurse Practitioner	S	Paroxetine Hcl	Paroxetine Hcl	15	21	630	169.22		*					*
1699775742	Levitte	Marc	Portland	OR	41	Internal Medicine	S	Paroxetine Hcl	Paroxetine Hcl	16	28	840	191.64			16	28	191.64	840	*
1699775882	Bailey-Nutting	Maureen	Greenville	SC	45	Physician Assistant	S	Paroxetine Hcl	Paroxetine Hcl	22	44	1280	220.33		#					*
1699775908	Nguyen	Son	Amarillo	TX	48	Psychiatry	S	Paroxetine Hcl	Paroxetine Hcl	34	36.2	1085	187.68		*					*
1699775924	Megna	Lucien	Richland	WA	53	Family Practice	S	Paroxetine Hcl	Paroxetine Hcl	14	34	1020	248.52			14	34	248.52	1020	*
1699775932	Fearon	Kathleen	Wooster	OH	39	Internal Medicine	S	Paroxetine Hcl	Paroxetine Hcl	39	85	2520	435.29			39	85	435.29	2520	*
1699776138	Pena	Antonio	Miami	FL	12	Internal Medicine	S	Paroxetine Hcl	Paroxetine Hcl	13	39	1170	314.92			13	39	314.92	1170	*
1699776294	Taylor	Carol	Warwick	NY	36	Family Practice	S	Paroxetine Hcl	Paroxetine Hcl	25	41	1230	373.44			25	41	373.44	1230	*
1699776377	Thomas	Tendai	Ann Arbor	MI	26	Internal Medicine	S	Paroxetine Hcl	Paroxetine Hcl	17	27.6	828	145.63			17	27.6	145.63	828	*
1699776559	Rahangdale	Sandeep	Tallahassee	FL	12	Internal Medicine	S	Paroxetine Hcl	Paroxetine Hcl	18	38	1116	374.98			18	38	374.98	1116	*
1699776641	Guo	Xiaoqing	Cumming	GA	13	Internal Medicine	S	Paroxetine Hcl	Paroxetine Hcl	26	36	1043	337.53		#					*
1699776724	Murphy	Thomas	Pasadena	TX	48	Family Practice	S	Paroxetine Hcl	Paroxetine Hcl	14	14	354	90.5			14	14	90.5	354	*
1699777284	Saks	Bonnie	Tampa	FL	12	Psychiatry & Neurology	T	Paroxetine Hcl	Paroxetine Hcl	17	19	570	213.96		*					*
1699777524	Emanuel	Shandal	Nashville	NC	37	Internal Medicine	S	Paroxetine Hcl	Paroxetine Hcl	26	42	1260	280.72		#					*
1699777573	Vargo	Scott	Pittsburgh	PA	42	Internal Medicine	S	Paroxetine Hcl	Paroxetine Hcl	12	24	716	175.3		*					*
1699777888	Bayard	Kern	Worcester	MA	25	Internal Medicine	S	Paroxetine Hcl	Paroxetine Hcl	41	99	2970	420.42	11	#					*
1699778043	Patton	Gregory	Houston	TX	48	Internal Medicine	S	Paroxetine Hcl	Paroxetine Hcl	18	18	507	267.91			18	18	267.91	507	*
1699778209	Strope	Mark	Hamilton	IL	17	Family Practice	S	Paroxetine Hcl	Paroxetine Hcl	36	92	2760	739.82	12		21	59	449.91	1770	*
1699778662	Spedale	Anthony	Dothan	AL	1	Internal Medicine	S	Paroxetine Hcl	Paroxetine Hcl	11	25	750	118.78			11	25	118.78	750	*
1699778878	Staley	Barry	West Chester	OH	39	Family Practice	S	Paroxetine Hcl	Paroxetine Hcl	15	39	1170	369.83		#					*
1699778928	Wisco	Robert	Dakota Dunes	SD	46	Internal Medicine	S	Paroxetine Hcl	Paroxetine Hcl	11	13	390	104.67			11	13	104.67	390	*
1699779157	Ragle	William	Anchorage	AK	2	Internal Medicine	S	Paroxetine Hcl	Paroxetine Hcl	38	62	1444	390.48			12	36	268.92	1080	*
1699779389	Dao	Hien	Fort Walton Beach	FL	12	Hospitalist	S	Paroxetine Hcl	Paroxetine Hcl	31	41	1230	485.44			18	26	204.71	780	*
1699781310	Aldurra	Ghassan	Hinsdale	IL	17	Psychiatry	S	Paroxetine Hcl	Paroxetine Hcl	24	55	1621	485.34		#					*
1699781591	Monette	Brian	Gonzales	LA	22	Psychiatry	S	Paroxetine Hcl	Paroxetine Hcl	103	134	3969	1385.33	12		53	58	790.24	1689	*
1699781799	Rogers Marckel	Erin	Covington	WA	53	Physician Assistant	S	Paroxetine Hcl	Paroxetine Hcl	19	33	990	234.8		#					*
1699781930	Hine	Louis	Austin	TX	48	Internal Medicine	S	Paroxetine Hcl	Paroxetine Hcl	12	12	360	49			12	12	49	360	*
1699782151	Riederman	Mark	Libertyville	IL	17	Internal Medicine	S	Paroxetine Hcl	Paroxetine Hcl	21	45	1305	421.08			21	45	421.08	1305	*
1699782235	Zapata Guzman	Victor	Bayamon	PR	72	Internal Medicine	S	Paroxetine Hcl	Paroxetine Hcl	16	40	1200	206.64			16	40	206.64	1200	*
1699782318	Browning	Gerri	Gary	IN	18	Family Practice	S	Paroxetine Hcl	Paroxetine Hcl	29	67	2010	537.45			15	35	354.97	1050	*
1699782359	Bogel	Mark	North St Paul	MN	27	Family Practice	S	Paroxetine Hcl	Paroxetine Hcl	23	69	2070	283.05		#					*
1699782391	Ballard	Deborah	Louisville	KY	21	Internal Medicine	S	Paroxetine Hcl	Paroxetine Hcl	12	19	570	141.18			12	19	141.18	570	*
1699782417	Jafri	Adnan	Tomball	TX	48	Internal Medicine	S	Paroxetine Hcl	Paroxetine Hcl	12	18	482	118.47			12	18	118.47	482	*
1699782557	Wilson	Robert	Erin	TN	47	Family Practice	S	Paroxetine Hcl	Paroxetine Hcl	27	35	1043	345.55		#					*
1699782763	Schwartz	Mary	Newburyport	MA	25	Internal Medicine	S	Paroxetine Hcl	Paroxetine Hcl	50	140	4173	1071.51	13	#					#
1699783092	Mcghee	James	Asheville	NC	37	Family Practice	S	Paroxetine Hcl	Paroxetine Hcl	102	102	1889	1190.05	12		69	69	847.69	1479	*
1699783274	Rocafort Silva	Jose	Catano	PR	72	General Practice	T	Paroxetine Hcl	Paroxetine Hcl	17	27	810	164.53		#					*
1699783696	Mehta	Nimisha	Lewisville	TX	48	Internal Medicine	S	Paroxetine Hcl	Paroxetine Hcl	28	28.6	835	342.5			28	28.6	342.5	835	*
1699783712	Onaro	Nelson	Mcalester	OK	40	Family Practice	S	Paroxetine Hcl	Paroxetine Hcl	53	143	4290	1052.38	25		28	68	608.39	2040	*
1699783894	Zia	Turgut	Milwaukee	WI	55	Internal Medicine	S	Paroxetine Hcl	Paroxetine Hcl	50	54	1534	534.18			15	15	205.51	368	*
1699783985	Dorfner	Scott	Willingboro	NJ	34	Internal Medicine	S	Paroxetine Hcl	Paroxetine Hcl	72	178	5322	1341.57	22		51	125	842.93	3742	#
1699784181	Mcdermott	Martin	Fort Lupton	CO	8	Family Practice	S	Paroxetine Hcl	Paroxetine Hcl	17	29	870	152.55			0	0	0	0	#
1699784470	Vang	Ser	Modesto	CA	6	Physician Assistant	S	Paroxetine Hcl	Paroxetine Hcl	13	31	930	144.92		*					*
1699784934	Chang	Alan	Escondido	CA	6	Internal Medicine	S	Paroxetine Hcl	Paroxetine Hcl	37	71.2	2103	1039.34	11		37	71.2	1039.34	2103		11
1699785741	Belmont Rodriguez	Wallace	Caguas	PR	72	Internal Medicine	S	Paroxetine Hcl	Paroxetine Hcl	11	17	510	112.01			11	17	112.01	510	*
1699785857	Fischer	Keith	Santee	CA	6	Family Practice	S	Paroxetine Hcl	Paroxetine Hcl	17	51	1530	553.4			17	51	553.4	1530	*
1699785949	Pino	Mercedes	Miami	FL	12	Internal Medicine	S	Paroxetine Hcl	Paroxetine Hcl	11	24	720	102.6			11	24	102.6	720	*
1699787770	Johnson	Matthew	West Valley City	UT	49	Family Practice	S	Paroxetine Hcl	Paroxetine Hcl	14	42	1260	260.28		*					*
1699788190	Walsh	Christopher	Arlington	VA	51	Internal Medicine	S	Paroxetine Hcl	Paroxetine Hcl	17	39	1170	422.87			17	39	422.87	1170	*
1699788349	Welden	Arnold	Tulare	CA	6	Family Practice	S	Paroxetine Hcl	Paroxetine Hcl	32	52	1560	523.98		#					*
1699788497	Ligas	Saijal	Galloway	OH	39	Family Practice	S	Paroxetine Hcl	Paroxetine Hcl	23	45	1350	262.87		#					*
1699788539	Larson	Margaret	Burien	WA	53	Nurse Practitioner	S	Paroxetine Hcl	Paroxetine Hcl	15	33	990	250.51			15	33	250.51	990	*
1699789248	Murphy	George	Hendersonville	NC	37	Internal Medicine	S	Paroxetine Hcl	Paroxetine Hcl	34	88	2640	460.26	11	#					*
1699789644	Salter	Robert	Bowdon	GA	13	Nurse Practitioner	S	Paroxetine Hcl	Paroxetine Hcl	36	38	1140	394.56		#					*
1699790022	Taylor	Edward	Newport	OR	41	Physician Assistant	S	Paroxetine Hcl	Paroxetine Hcl	25	75	2250	568.62		#					*
1699790626	Montpetit	Gregory	Roseville	MI	26	Internal Medicine	S	Paroxetine Hcl	Paroxetine Hcl	17	33	990	129.16			17	33	129.16	990	*
1699790667	Moran	Jorge	Inglewood	CA	6	General Practice	S	Paroxetine Hcl	Paroxetine Hcl	13	35	1050	214.96			13	35	214.96	1050	*
1699790709	Clemente	Emmett	Milford	MA	25	Internal Medicine	S	Paroxetine Hcl	Paroxetine Hcl	47	91	2722	354.55			47	91	354.55	2722	*
1699790816	Suh	Heesuck	East Setauket	NY	36	Nephrology	S	Paroxetine Hcl	Paroxetine Hcl	11	19	570	69.03		*					*
1699790972	Edwards	Barbara	Plainsboro	NJ	34	Internal Medicine	S	Paroxetine Hcl	Paroxetine Hcl	11	33	990	111.22			11	33	111.22	990	*
1699791319	Shakir	Sadiq	Midwest City	OK	40	Internal Medicine	S	Paroxetine Hcl	Paroxetine Hcl	19	55	1650	419.92			19	55	419.92	1650	*
1699791673	Walters	Thomas	Livonia	NY	36	Family Practice	S	Paroxetine Hcl	Paroxetine Hcl	12	12	360	42.22			0	0	0	0	#
1699791699	Grieco	Robert	Beaver Falls	PA	42	Family Practice	S	Paroxetine Hcl	Paroxetine Hcl	31	59	1770	227.8		#					*
1699792176	Hall	Matt	Adrian	MI	26	Physician Assistant	S	Paroxetine Hcl	Paroxetine Hcl	25	53	1590	381.57			14	42	238.13	1260	*
1699792564	Talluri	Gayathri	Thibodaux	LA	22	Internal Medicine	S	Paroxetine Hcl	Paroxetine Hcl	15	27	810	145.99		#					*
1699792614	Berryhill	Bradley	Bomoseen	VT	50	Family Practice	S	Paroxetine Hcl	Paroxetine Hcl	28	54	1620	470.51		#					*
1699792663	Quock	Justin	San Francisco	CA	6	Internal Medicine	S	Paroxetine Hcl	Paroxetine Hcl	11	13	390	175.7			11	13	175.7	390	*
1699793034	Domnich	Ilya	Brooklyn	NY	36	Internal Medicine	S	Paroxetine Hcl	Paroxetine Hcl	24	54	1600	459.69			24	54	459.69	1600	*
1699793547	Neiman	Deborah	Hillsborough	NJ	34	Internal Medicine	S	Paroxetine Hcl	Paroxetine Hcl	12	36	1080	409.26			12	36	409.26	1080	*
1699794727	Sachdev	Sheelmohan	Elkton	MD	24	Family Practice	S	Paroxetine Hcl	Paroxetine Hcl	49	61	1801	710.6			34	44	589.76	1320	*
1699794735	Petersen	Jeffrey	Fallbrook	CA	6	Family Practice	S	Paroxetine Hcl	Paroxetine Hcl	12	32	960	329.78			12	32	329.78	960	*
1699794818	Wigley	Jerry	Cartersville	GA	13	Family Practice	S	Paxil	Paroxetine Hcl	13	13	390	7825.88			0	0	0	0	#
1699795161	Stringfellow	Steve	Tacoma	WA	53	Internal Medicine	S	Paroxetine Hcl	Paroxetine Hcl	19	53	1562	437.57		#					*
1699795781	Smith	Channing	Jackson	MI	26	Family Practice	S	Paroxetine Hcl	Paroxetine Hcl	31	93	2790	619.02		#					*
1699796284	Downing	Oakley	Rogersville	MO	29	Family Practice	S	Paroxetine Hcl	Paroxetine Hcl	25	47	1410	288.95		#					*
1699797092	Macdonald	Peter	Big Rapids	MI	26	Family Practice	S	Paroxetine Hcl	Paroxetine Hcl	73	176.8	5303	1118.93	18		56	145.8	930.78	4373	#
1699797498	Mccormick	Louis	Franklin	LA	22	Family Practice	S	Paroxetine Hcl	Paroxetine Hcl	20	32	960	192.02		#					*
1699797548	Moparthi	Venkata	Clifton	IL	17	Internal Medicine	S	Paroxetine Hcl	Paroxetine Hcl	90	134	3899	1308.46	16		90	134	1308.46	3899		16
1699797878	Kuhns	Henry	El Dorado	KS	20	Internal Medicine	S	Paroxetine Hcl	Paroxetine Hcl	75	95	2828	547.37		#					*
1699797936	Mlcak	Mark	Garland	TX	48	Family Practice	S	Paroxetine Hcl	Paroxetine Hcl	35	79	2370	607.77		#					*
1699798157	Walters	Ronald	Pinehurst	NC	37	Internal Medicine	S	Paroxetine Hcl	Paroxetine Hcl	48	58	1740	383.37		#					*
1699798595	O 'connor	David	Round Rock	TX	48	Psychiatry	S	Paroxetine Hcl	Paroxetine Hcl	34	34	1020	166.94			22	22	93	660	*
1699798645	Rabin	Ronald	Denver	CO	8	Psychiatry	S	Paroxetine Hcl	Paroxetine Hcl	13	13	390	147.2			13	13	147.2	390	*
1699798652	Enriquez	Pedro	Brandon	FL	12	Internal Medicine	S	Paroxetine Hcl	Paroxetine Hcl	17	49	1470	237.05		#					*
1699798686	Wojcieszek	Joanne	Indianapolis	IN	18	Neurology	S	Paroxetine Hcl	Paroxetine Hcl	21	61	1830	482.9		*					*
1699798694	Stern	David	Torrance	CA	6	Family Practice	S	Paroxetine Hcl	Paroxetine Hcl	16	48	1440	272.07			16	48	272.07	1440	*
1699799015	Frame	John	South Charleston	WV	54	Family Practice	S	Paroxetine Hcl	Paroxetine Hcl	12	35.4	1062	200.99			12	35.4	200.99	1062	*
1699799155	Head	Donald	Buffalo	TX	48	Emergency Medicine	S	Paroxetine Hcl	Paroxetine Hcl	41	59	1770	256.01		#					*
1699799452	Kraemer	Susan	Hallettsville	TX	48	Family Practice	S	Paroxetine Hcl	Paroxetine Hcl	16	26	780	100.87			16	26	100.87	780	*
1699800631	Williams Denigris	Deborah	Brooklyn	NY	36	Nurse Practitioner	S	Paroxetine Hcl	Paroxetine Hcl	28	32	960	129.93		*					*
1699803692	Whittaker	Susan	Mentor	OH	39	Nurse Practitioner	S	Paroxetine Hcl	Paroxetine Hcl	35	47	1395	553.93			12	12	150.54	360	*
1699805275	Strodtbeck	Paul	Laguna Hills	CA	6	Internal Medicine	S	Paroxetine Hcl	Paroxetine Hcl	76	127	3800	1093.81	12		76	127	1093.81	3800		12
1699806059	Dell	Peter	San Mateo	CA	6	Psychiatry	S	Paroxetine Hcl	Paroxetine Hcl	17	17	510	44.92		#					*
1699806133	Pham	Hoang	Carmichael	CA	6	Internal Medicine	S	Paroxetine Hcl	Paroxetine Hcl	23	56	1672	412.3		#					*
1699807792	Vander Wall	Jacquelyn	Irvine	CA	6	Internal Medicine	S	Paroxetine Hcl	Paroxetine Hcl	14	42	1260	394.66			14	42	394.66	1260	*
1699810838	Gonzalez-Werner	Edith	La Quinta	CA	6	Family Practice	S	Paroxetine Hcl	Paroxetine Hcl	50	120	3600	869.32	11		50	120	869.32	3600		11
1699812024	Kenney	Robert	Stuart	FL	12	Internal Medicine	S	Paroxetine Hcl	Paroxetine Hcl	30	86.4	2578	778.85	12		30	86.4	778.85	2578		12
1699812057	Mehriary	Christina	Palmetto	FL	12	Family Practice	S	Paroxetine Hcl	Paroxetine Hcl	24	70	2100	240.16			24	70	240.16	2100	*
1699812883	Moshfeghi	Narsis	West Hills	CA	6	Internal Medicine	S	Paroxetine Hcl	Paroxetine Hcl	20	31	930	152.69			20	31	152.69	930	*
1699816074	Thakur	Sanjay	Wartburg	TN	47	Family Practice	S	Paroxetine Hcl	Paroxetine Hcl	52	54	1620	461.79			20	22	199.23	660	*
1699816298	Lilly	John	Springfield	MO	29	Family Practice	S	Paroxetine Hcl	Paroxetine Hcl	12	32	960	199.46		*					*
1699818443	Fenwick	Mary	Bardstown	KY	21	Nurse Practitioner	S	Paroxetine Hcl	Paroxetine Hcl	29	65	1940	368.28		#					*
1699819631	Sinai	Rebecca	Las Vegas	NV	32	Internal Medicine	S	Paroxetine Hcl	Paroxetine Hcl	21	53	1590	254.52		#					*
1699819920	Simmons	Earl	Alabaster	AL	1	Obstetrics & Gynecology	S	Paroxetine Hcl	Paroxetine Hcl	13	13	371	99.81			13	13	99.81	371	*
1699823492	Lothamer	Karen	Fort Wayne	IN	18	Certified Clinical Nurse Specialist	S	Paroxetine Hcl	Paroxetine Hcl	92	146	4322	1486.27	20		29	39	241.07	1160	*
1699823609	Ghelani	Jigar	Thousand Oaks	CA	6	Internal Medicine	S	Paroxetine Hcl	Paroxetine Hcl	23	51	1530	328.07			23	51	328.07	1530	*
1699823625	Carranza	Santos	Panorama City	CA	6	Family Practice	S	Paroxetine Hcl	Paroxetine Hcl	16	32	960	162.38			16	32	162.38	960	*
1699823666	Sharma	Asha	Fontana	CA	6	Internal Medicine	S	Paroxetine Hcl	Paroxetine Hcl	15	41.1	1233	237.38		*					*
1699823872	Sandhu	Narinderpal	Fresno	CA	6	Physician Assistant	S	Paroxetine Hcl	Paroxetine Hcl	17	17.3	516	211.31			17	17.3	211.31	516	*
1699824110	Nguyen	Thucuc	Mercer Island	WA	53	Psychiatry & Neurology	T	Paroxetine Hcl	Paroxetine Hcl	26	34	1020	395.43			26	34	395.43	1020	*
1699824193	Berent	Craig	Austin	TX	48	Internal Medicine	S	Paroxetine Hcl	Paroxetine Hcl	12	12	360	132.47			12	12	132.47	360	*
1699824474	Meer	Omar	East Providence	RI	44	Internal Medicine	S	Paroxetine Hcl	Paroxetine Hcl	26	46	1380	366.06			26	46	366.06	1380	*
1699825059	Prager	Mindy	Bridgehampton	NY	36	Psychiatry	S	Paroxetine Hcl	Paroxetine Hcl	13	13	344	96.77			0	0	0	0	#
1699825307	Mcphee	Darlene	Colorado Springs	CO	8	Family Practice	S	Paroxetine Hcl	Paroxetine Hcl	18	35	1050	328.99		*					*
1699825828	Moore	Paul	Asheville	NC	37	Nurse Practitioner	S	Paroxetine Hcl	Paroxetine Hcl	16	26	776	177.67		#					*
1699825844	Schulkin	Frank	Daly City	CA	6	Psychiatry & Neurology	T	Paroxetine Hcl	Paroxetine Hcl	12	12	360	437.03			0	0	0	0	#
1699826800	Grass	Sharon	Ste Genevieve	MO	29	Nurse Practitioner	S	Paroxetine Hcl	Paroxetine Hcl	14	42	1260	286.46		*					*
1699827766	Wood Neeson	Wendy	Sheridan	WY	56	Nurse Practitioner	S	Paroxetine Hcl	Paroxetine Hcl	15	39	1170	147.82		#					*
1699827915	Brunner	Deborah	Seattle	WA	53	Family Practice	S	Paroxetine Hcl	Paroxetine Hcl	18	46.5	1372	324.92			18	46.5	324.92	1372	*
1699828780	Powers	Katherine	Westford	MA	25	Family Practice	S	Paroxetine Hcl	Paroxetine Hcl	15	45	1350	490.44		*					*
1699829283	Sugimoto	Ginny	Port Orchard	WA	53	Family Practice	S	Paroxetine Hcl	Paroxetine Hcl	12	29	870	175.06		*					*
1699830539	Guarisco	Michael	Baton Rouge	LA	22	Internal Medicine	S	Paroxetine Hcl	Paroxetine Hcl	30	70	2077	421.84	12	#					*
1699831552	Welch-Spencer	Keidra	New Iberia	LA	22	Family Practice	S	Paroxetine Hcl	Paroxetine Hcl	11	11	330	37.42			11	11	37.42	330	*
1699832170	Fraley	Evelyn	Mc Dowell	KY	21	Nurse Practitioner	S	Paroxetine Hcl	Paroxetine Hcl	29	43	1290	214.97		#					*
1699832873	Earnest	Carl	Longview	TX	48	Internal Medicine	S	Paroxetine Hcl	Paroxetine Hcl	28	56	1680	286.33		#					*
1699832956	Casper	Robert	Dayton	NJ	34	Internal Medicine	S	Paroxetine Hcl	Paroxetine Hcl	23	39	1170	577.64		#					*
1699833376	Dorta	Luis	San Juan	PR	72	Psychiatry	S	Paroxetine Hcl	Paroxetine Hcl	44	50	1480	417.46			28	32	272.24	960	*
1699833400	Kaneriya	Shalini	Herndon	VA	51	Internal Medicine	S	Paroxetine Hcl	Paroxetine Hcl	11	25	737	254.46		*					*
1699833491	Preda	Adrian	Orange	CA	6	Psychiatry	S	Paroxetine Hcl	Paroxetine Hcl	12	24.1	723	191.96		*					*
1699833897	Stern	Aries	Kalamazoo	MI	26	Psychiatry & Neurology	T	Paroxetine Hcl	Paroxetine Hcl	13	25	750	126.57			13	25	126.57	750	*
1699833939	Shriver	Kren	Poughkeepsie	NY	36	Psychiatry	S	Paroxetine Hcl	Paroxetine Hcl	17	17	510	158.21		#					*
1699834465	Gong	Robert	Cambria	CA	6	Family Practice	S	Paroxetine Hcl	Paroxetine Hcl	27	45	1350	458.76			27	45	458.76	1350	*
1699835371	Lin	Matthew	Babylon	NY	36	Internal Medicine	S	Paroxetine Hcl	Paroxetine Hcl	11	19	570	183.76		*					*
1699835686	Shingala	Ashvin	Seffner	FL	12	Internal Medicine	S	Paroxetine Hcl	Paroxetine Hcl	12	34	1020	389.86			12	34	389.86	1020	*
1699836791	Rivera	Yuri	Purvis	MS	28	Physician Assistant	S	Paroxetine Hcl	Paroxetine Hcl	25	59	1770	263.79		#					*
1699838003	Giebeig	Peter	Lake City	FL	12	Family Practice	S	Paroxetine Hcl	Paroxetine Hcl	14	40	1200	346.63			14	40	346.63	1200	*
1699838094	Carter	James	Chico	CA	6	Internal Medicine	S	Paroxetine Hcl	Paroxetine Hcl	17	47	1410	557.8		#					*
1699838334	Kurland	Alan	Norwood	MA	25	Neurology	S	Paroxetine Hcl	Paroxetine Hcl	30	48	1440	323.04			12	22	97.17	660	*
1699838771	Luther	Vera	Hemphill	TX	48	Family Practice	S	Paroxetine Hcl	Paroxetine Hcl	19	27	810	117.62			19	27	117.62	810	*
1699838920	Dormann	Jenna	Rapid City	SD	46	Physician Assistant	S	Paroxetine Hcl	Paroxetine Hcl	15	23	690	176.08			15	23	176.08	690	*
1699839076	Scribner	Brenda	Easton	MD	24	Psychiatry	S	Paroxetine Hcl	Paroxetine Hcl	15	29	870	139.66		*					*
1699839746	Kontos	Peter	Cleveland	OH	39	Psychiatry & Neurology	T	Paroxetine Hcl	Paroxetine Hcl	12	18	540	262.47		*					*
1699840314	Siddiqui	Waqar	Staten Island	NY	36	Psychiatry	S	Paroxetine Hcl	Paroxetine Hcl	41	45	1350	606.99		*					*
1699840728	Buttan	Vinay	Porterville	CA	6	Internal Medicine	S	Paroxetine Hcl	Paroxetine Hcl	76	124	2524	656.56		#					*
1699841007	Stokes	John	Baltimore	MD	24	Internal Medicine	S	Paroxetine Hcl	Paroxetine Hcl	11	29	830	121.69		*					*
1699841387	Mciver	Peter	Kingston	MA	25	Family Practice	S	Paroxetine Hcl	Paroxetine Hcl	46	96	2880	333.48			46	96	333.48	2880	*
1699841411	Murphy	Jeremy	West Burlington	IA	19	Family Practice	S	Paroxetine Hcl	Paroxetine Hcl	19	55	1650	238.5		#					*
1699841551	Stake	Robert	Haverford	PA	42	Psychiatry & Neurology	T	Paroxetine Hcl	Paroxetine Hcl	12	12	360	117			0	0	0	0	#
1699841809	Ogami	David	San Francisco	CA	6	Psychiatry	S	Paroxetine Hcl	Paroxetine Hcl	26	54.2	1602	534.64			14	18.2	162.83	522	*
1699842633	Malini	Iyengar	Bakersfield	CA	6	Psychiatry	S	Paroxetine Hcl	Paroxetine Hcl	19	24	704	161.27		*					*
1699842799	Jarmer	Shana	Wellington	KS	20	Family Practice	S	Paroxetine Hcl	Paroxetine Hcl	15	27	803	130.68		#					*
1699844159	Hutto	Mark	Atlanta	GA	13	Psychiatry	S	Paroxetine Hcl	Paroxetine Hcl	51	99	2949	898.25	14		33	65	550.28	1929	#
1699844258	Digaetano	Dolores	Cordova	TN	47	Psychiatry	S	Paroxetine Hcl	Paroxetine Hcl	77	137	4110	1088.41	16	#					#
1699844621	Pardo	Francisco	San Diego	CA	6	Family Practice	S	Paroxetine Hcl	Paroxetine Hcl	26	26.2	782	190.67		#					*
1699845388	Zafirides	Peter	Columbus	OH	39	Psychiatry	S	Paroxetine Hcl	Paroxetine Hcl	22	38	1140	386.69		*					*
1699845396	Guthrie	Julie	Columbus	OH	39	Psychiatry	S	Paroxetine Hcl	Paroxetine Hcl	29	62	1860	639.6			29	62	639.6	1860	*
1699845446	Bedi	Bharminder	Pinellas Park	FL	12	Psychiatry	S	Paroxetine Hcl	Paroxetine Hcl	59	69	2044	422.64			12	14	100.35	420	*
1699845644	Grivej	Violeta	Rochester Hills	MI	26	Internal Medicine	S	Paroxetine Hcl	Paroxetine Hcl	17	17	494	172.68			17	17	172.68	494	*
1699845867	Conaway	Earl	Cambridge	OH	39	Family Practice	S	Paroxetine Hcl	Paroxetine Hcl	33	79	2370	340.83			33	79	340.83	2370	*
1699846642	James	Adelene	Los Angeles	CA	6	Psychiatry	S	Paroxetine Hcl	Paroxetine Hcl	31	35	1050	329.52		*					*
1699847186	Benalfew	Yodit	Fairfax	VA	51	Internal Medicine	S	Paroxetine Hcl	Paroxetine Hcl	14	40	1175	169.11			14	40	169.11	1175	*
1699847202	Swade	Terrence	Lombard	IL	17	Internal Medicine	S	Paroxetine Hcl	Paroxetine Hcl	16	48	1440	294.83			16	48	294.83	1440	*
1699847616	Patel	Madhubala	Dalton	GA	13	Psychiatry	S	Paroxetine Hcl	Paroxetine Hcl	40	40	1200	339.33			28	28	246.13	840	*
1699847731	Lewis	Darren	Lake Oswego	OR	41	Family Practice	S	Paroxetine Hcl	Paroxetine Hcl	35	75	2250	413.56		#					*
1699848242	Zylis	Jennifer	Ocala	FL	12	Nurse Practitioner	S	Paroxetine Hcl	Paroxetine Hcl	38	64	1883	545.29			38	64	545.29	1883	*
1699848648	Banker	Michael	Canon City	CO	8	Family Practice	S	Paroxetine Hcl	Paroxetine Hcl	22	36	1080	239.98		#					*
1699849166	Fowler	Kenneth	Lawrence	MA	25	Pediatric Medicine	S	Paroxetine Hcl	Paroxetine Hcl	57	121	3630	640.92	14	#					#
1699849232	Kalan	Prakash	Orlando	FL	12	Internal Medicine	S	Paroxetine Hcl	Paroxetine Hcl	27	27	783	385.27		#					*
1699850461	Zingman	Barry	Bronx	NY	36	Infectious Disease	S	Paroxetine Hcl	Paroxetine Hcl	11	11	330	57.04			11	11	57.04	330	*
1699850610	Imlach	William	Olympia Fields	IL	17	Family Practice	S	Paroxetine Hcl	Paroxetine Hcl	22	30	900	159.88		#					*
1699851188	Ford	John	Oxnard	CA	6	Family Practice	S	Paroxetine Hcl	Paroxetine Hcl	17	25	750	76.42			17	25	76.42	750	*
1699851519	Poleck	Annemarie	Detroit	MI	26	Family Practice	S	Paroxetine Hcl	Paroxetine Hcl	14	24	720	168			14	24	168	720	*
1699851584	Khan	Aftab	Davenport	FL	12	Internal Medicine	S	Paroxetine Hcl	Paroxetine Hcl	70	181.9	5457	895.97	23		58	147.9	731.72	4437	#
1699851634	Johnson	Mary	Canton	MS	28	Nurse Practitioner	S	Paroxetine Hcl	Paroxetine Hcl	14	28	840	194.53		*					*
1699851857	Amador	Pamela	Hialeah	FL	12	General Practice	S	Paroxetine Hcl	Paroxetine Hcl	52	97	2910	759.49	11		52	97	759.49	2910		11
1699852350	Moesswilde	Joanne	Belfast	ME	23	Nurse Practitioner	S	Paroxetine Hcl	Paroxetine Hcl	13	39	1170	306.71			13	39	306.71	1170	*
1699853093	Baxley	Robert	Spokane	WA	53	Psychiatry	S	Paroxetine Hcl	Paroxetine Hcl	13	43	1290	333.04		*					*
1699853317	Sultani	Ehsan	Elk Grove	CA	6	Family Practice	S	Paroxetine Hcl	Paroxetine Hcl	35	35	594	258.43		#					*
1699853515	Okunlola	Titus	Brooklyn	NY	36	Psychiatry	S	Paroxetine Hcl	Paroxetine Hcl	21	33	990	220.88		*					*
1699854059	Svinarich	Laura	Flint	MI	26	Physician Assistant	S	Paroxetine Hcl	Paroxetine Hcl	49	57.4	1697	589.65		*					*
1699854091	Bookstein	Peter	New York	NY	36	Psychiatry	S	Paroxetine Hcl	Paroxetine Hcl	26	30	879	170.88		*					*
1699854117	Sood	Mridula	Presque Isle	ME	23	Internal Medicine	S	Paroxetine Hcl	Paroxetine Hcl	19	39	1170	190.08			19	39	190.08	1170	*
1699854299	Murray	Mary Anne	Long Beach	WA	53	Nurse Practitioner	S	Paroxetine Hcl	Paroxetine Hcl	21	21	447	81.68			0	0	0	0	#
1699855353	Sparrow	Francis	Mt Gretna	PA	42	Psychiatry	S	Paroxetine Hcl	Paroxetine Hcl	11	11	330	61.41			0	0	0	0	#
1699855353	Sparrow	Francis	Mt Gretna	PA	42	Psychiatry	S	Paxil	Paroxetine Hcl	15	15	375	4901.1			0	0	0	0	#
1699855767	Baggett	Cheryl	Mount Vernon	IL	17	Physician Assistant	S	Paroxetine Hcl	Paroxetine Hcl	18	25	750	155.68			18	25	155.68	750	*
1699855841	Lizotte	Paul	Temecula	CA	6	Internal Medicine	S	Paroxetine Hcl	Paroxetine Hcl	11	29	870	228.39			11	29	228.39	870	*
1699855908	Silvernale	Troy	Grand Rapids	MI	26	Family Practice	S	Paroxetine Hcl	Paroxetine Hcl	14	14	236	61.92			14	14	61.92	236	*
1699856989	Steffel-Heling	Rhonda	De Pere	WI	55	Family Practice	S	Paroxetine Hcl	Paroxetine Hcl	28	68	2027	713.69			28	68	713.69	2027	*
1699857011	Medenilla	Rosenio	Manahawkin	NJ	34	Family Practice	S	Paroxetine Hcl	Paroxetine Hcl	58	158	4740	1394.2	15	#					#
1699857151	Patterson	Michael	Imperial	MO	29	Family Practice	S	Paroxetine Hcl	Paroxetine Hcl	64	98	2940	775.68	12		42	74	644.26	2220	*
1699857748	Shook	Robin	Cadillac	MI	26	Nurse Practitioner	S	Paroxetine Hcl	Paroxetine Hcl	27	45	1331	442.96			14	32	291.57	952	*
1699857813	Manuel	Luckvin	San Diego	CA	6	Psychiatry	S	Paroxetine Hcl	Paroxetine Hcl	14	14	420	124.89			0	0	0	0	#
1699858183	Torrents	Carlos	Miami	FL	12	General Practice	S	Paroxetine Hcl	Paroxetine Hcl	55	73	2055	603.48			55	73	603.48	2055	*
1699858209	Sosniak	Janusz	Elmira	NY	36	General Practice	S	Paroxetine Hcl	Paroxetine Hcl	22	38	1055	209.11		#					*
1699858225	Hoekstra	Katherine	Golden	CO	8	Internal Medicine	S	Paroxetine Hcl	Paroxetine Hcl	42	79	2124	458.66		#					*
1699858258	Larussa	Randi	Rochester	NY	36	Physician Assistant	S	Paroxetine Hcl	Paroxetine Hcl	14	14	367	199.31			14	14	199.31	367	*
1699858316	Gollapudy	Radhika	Columbus	OH	39	Psychiatry	S	Paroxetine Hcl	Paroxetine Hcl	45	47	1410	579.98		*					*
1699858415	Stolte	Carmen	Lewiston	ID	16	Nurse Practitioner	S	Paroxetine Hcl	Paroxetine Hcl	33	33	924	582.09			33	33	582.09	924	*
1699858605	Thomson	Timothy	Thomasville	GA	13	Family Practice	S	Paroxetine Hcl	Paroxetine Hcl	32	76	2280	636.78		#					*
1699860627	Koester	Beth	Concord	NH	33	Family Practice	S	Paroxetine Hcl	Paroxetine Hcl	16	22	612	331.18		#					*
1699861088	Karchon	Mark	Commerce Township	MI	26	Family Practice	S	Paroxetine Hcl	Paroxetine Hcl	12	32	960	123.08			12	32	123.08	960	*
1699861625	Rogers	Patricia	Daytona Beach	FL	12	Nurse Practitioner	S	Paroxetine Hcl	Paroxetine Hcl	124	154.4	4631	1902.02	47		30	44.4	710.53	1331		12
1699861658	Videtti	Nicholas	Ridgewood	NJ	34	Psychiatry	S	Paroxetine Hcl	Paroxetine Hcl	22	26	780	220		#					*
1699861682	Kacmar	Lawrence	Aurora	IL	17	Family Practice	S	Paroxetine Hcl	Paroxetine Hcl	25	60	1785	538.12			25	60	538.12	1785	*
1699862102	Rosenblit	Paul	Huntington Beach	CA	6	Internal Medicine	S	Paroxetine Hcl	Paroxetine Hcl	13	29	870	184.3			13	29	184.3	870	*
1699862169	Goldman	Elliot	Santa Monica	CA	6	Pulmonary Disease	S	Paroxetine Hcl	Paroxetine Hcl	15	15	366	239.8			0	0	0	0	#
1699862599	Kolmetz	Joshua	Crestview	FL	12	Internal Medicine	S	Paroxetine Hcl	Paroxetine Hcl	65	119	3554	746.25	13		47	91	636.09	2730	*
1699862656	Ekdahl	Scott	Chino Valley	AZ	4	Family Practice	S	Paroxetine Hcl	Paroxetine Hcl	20	58	1740	359.91		#					*
1699862912	Ralston	Lani	Concord	NC	37	Nurse Practitioner	S	Paroxetine Hcl	Paroxetine Hcl	12	28	834	276.79		*					*
1699863019	Trahan	James	Kansas City	MO	29	Psychiatry	S	Paroxetine Hcl	Paroxetine Hcl	12	36	1080	314.53		*					*
1699863118	Barroso	Juan	Hialeah	FL	12	General Practice	S	Paroxetine Hcl	Paroxetine Hcl	93	113	3390	962.7	14		81	101	873.92	3030	#
1699864504	Mcinnis	Melinda	Brewer	ME	23	Nurse Practitioner	S	Paroxetine Hcl	Paroxetine Hcl	19	19	525	241.68			19	19	241.68	525	*
1699864868	Nguyen	Quynh	Terrell	TX	48	Psychiatry	S	Paroxetine Hcl	Paroxetine Hcl	32	32.1	914	128.13			0	0	0	0	#
1699865162	Johnson	Ruth	Mannford	OK	40	Physician Assistant	S	Paroxetine Hcl	Paroxetine Hcl	17	29	870	216.21		*					*
1699865238	Lozano	Carlos	San Antonio	TX	48	Family Practice	S	Paroxetine Er	Paroxetine Hcl	11	15	450	1520.85			11	15	1520.85	450	*
1699865238	Lozano	Carlos	San Antonio	TX	48	Family Practice	S	Paroxetine Hcl	Paroxetine Hcl	69	111	3330	392.93	11	#					*
1699865568	Vandenberg	Daniel	Harvey	IL	17	Internal Medicine	S	Paroxetine Hcl	Paroxetine Hcl	12	28	840	98.08		*					*
1699866160	Irwin	Terry	Columbus	OH	39	Internal Medicine	S	Paroxetine Hcl	Paroxetine Hcl	52	82.7	2480	573.71			28	58	295.19	1740	*
1699866269	Sauter	Timothy	Las Vegas	NV	32	Obstetrics & Gynecology	S	Paroxetine Hcl	Paroxetine Hcl	12	22	660	196.06		*					*
1699867390	Li	Yongxin	Orangeburg	SC	45	Internal Medicine	S	Paroxetine Hcl	Paroxetine Hcl	87	151	4530	1513.86	14		58	112	1239.1	3360	*
1699868174	Cusumano	Stephen	Seaford	NY	36	Internal Medicine	S	Paroxetine Hcl	Paroxetine Hcl	42	92	2760	441.53	11	#					*
1699868224	Han	Kyung	Los Angeles	CA	6	Internal Medicine	S	Paroxetine Hcl	Paroxetine Hcl	21	39	1170	196.65			21	39	196.65	1170	*
1699868851	Crookston	Michael	Taylorsville	UT	49	Psychiatry	S	Paroxetine Hcl	Paroxetine Hcl	22	36	1080	687.62		*					*
1699869321	Ballard-Montgomery	Karen	Woodstock	AL	1	Family Practice	S	Paroxetine Hcl	Paroxetine Hcl	26	38	1140	141.98		*					*
1699869461	Herrera	Felix	St Louis	MO	29	Family Practice	S	Paroxetine Hcl	Paroxetine Hcl	17	51	1530	371.29		#					*
1699869701	Stringfield	Judith	Waynesville	NC	37	Family Practice	S	Paroxetine Hcl	Paroxetine Hcl	64	140	4185	877.17	14		52	128	781.35	3825	#
1699870444	Lybrand	Janice	Philadelphia	PA	42	Psychiatry	S	Paroxetine Hcl	Paroxetine Hcl	25	25	750	187.84		*					*
1699870683	Daaleman	Timothy	Chapel Hill	NC	37	Family Practice	S	Paroxetine Hcl	Paroxetine Hcl	22	48	1440	352.47			22	48	352.47	1440	*
1699871103	Ahmed	Shoaib	Binghamton	NY	36	Internal Medicine	S	Paroxetine Hcl	Paroxetine Hcl	14	40.1	1203	234.88			14	40.1	234.88	1203	*
1699871293	Bazan	Andrea	Park Ridge	IL	17	Internal Medicine	S	Paroxetine Hcl	Paroxetine Hcl	30	30.2	615	281.3			18	18	152.65	250	*
1699872762	Price	Kemi	Los Angeles	CA	6	Family Practice	S	Paroxetine Hcl	Paroxetine Hcl	25	67	2010	242.18		#					*
1699872796	Kilborn	Debora	San Ramon	CA	6	Nurse Practitioner	S	Paroxetine Hcl	Paroxetine Hcl	18	32	946	284.93			18	32	284.93	946	*
1699872911	Garner	Cyler	Gordon	GA	13	Family Practice	S	Paroxetine Hcl	Paroxetine Hcl	11	11	330	88.46			11	11	88.46	330	*
1699873463	Sultan	Wamiq	Salem	NJ	34	Internal Medicine	S	Paroxetine Hcl	Paroxetine Hcl	76	90	2468	1045.43			44	58	765.5	1618	*
1699873554	Stuart	Ann	Knoxville	TN	47	Family Practice	S	Paroxetine Hcl	Paroxetine Hcl	12	24	703	151.16			12	24	151.16	703	*
1699873950	Rivera	Maralexis	San Juan	PR	72	Psychiatry	S	Paroxetine Hcl	Paroxetine Hcl	19	19	570	118.06		#					*
1699874461	Brunt	Joseph	Binghamton	NY	36	Physician Assistant	S	Paroxetine Hcl	Paroxetine Hcl	17	27	810	251.03		*					*
1699874495	Jeffcoat	Lydia	Newburyport	MA	25	Internal Medicine	S	Paroxetine Hcl	Paroxetine Hcl	23	53	1590	335.63		#					*
1699874545	Valbracht	Mary-Jane	Milton	FL	12	Nurse Practitioner	S	Paroxetine Hcl	Paroxetine Hcl	82	82	1333	352.82			20	20	169.21	350	*
1699874735	Fox	Catherine	Springfield	IL	17	Psychiatry	S	Paroxetine Hcl	Paroxetine Hcl	22	66	1980	810		#					*
1699875161	Adams	John	Norfolk	MA	25	Internal Medicine	S	Paroxetine Hcl	Paroxetine Hcl	25	47	1410	122.89			25	47	122.89	1410	*
1699875336	Jackson	Vadean	San Antonio	TX	48	Family Practice	S	Paroxetine Hcl	Paroxetine Hcl	18	38	1140	385.73		#					*
1699876045	Kelly	Karen	Pittsburgh	PA	42	Psychiatry	S	Paroxetine Hcl	Paroxetine Hcl	18	34	969	327.73		*					*
1699876300	Reynolds	Kim	Greenville	NC	37	Psychiatry	S	Paroxetine Hcl	Paroxetine Hcl	12	12	360	259.39			12	12	259.39	360	*
1699876862	Altamirano	Alfredo	Tucson	AZ	4	Physician Assistant	S	Paroxetine Hcl	Paroxetine Hcl	14	18	540	61.76		*					*
1699877720	Lambert	Robert	Yoakum	TX	48	General Practice	S	Paroxetine Hcl	Paroxetine Hcl	15	23	690	191.72		*					*
1699878017	Gonzalez-Berdecia	Carlos	Ponce	PR	72	General Practice	T	Paroxetine Hcl	Paroxetine Hcl	13	17	510	118.04		#					*
1699878405	Belzer-Curl	Gretchen	Mandan	ND	38	Family Practice	S	Paroxetine Hcl	Paroxetine Hcl	11	16.1	481	63.52		*					*
1699878553	Lee	James	Glendale	CA	6	Internal Medicine	S	Paroxetine Hcl	Paroxetine Hcl	56	56	1372	313.51			56	56	313.51	1372	*
1699878827	Bernstein	Robert	Pittsburgh	PA	42	Internal Medicine	S	Paroxetine Hcl	Paroxetine Hcl	30	38	1140	194.41		#					*
1699879072	Colbert	Dana	Coeur D Alene	ID	16	Family Practice	S	Paroxetine Hcl	Paroxetine Hcl	15	15	435	143.65			15	15	143.65	435	*
1699879114	Ton-That	Quynh	Addison	TX	48	Internal Medicine	S	Paxil Cr	Paroxetine Hcl	11	11	330	2444.03			11	11	2444.03	330	*
1699880153	Gurnani	Parmanand	Inverness	FL	12	Psychiatry	S	Paroxetine Hcl	Paroxetine Hcl	89	176.5	5296	2124.48	24		55	109	1051.95	3270	#
1699880237	Poonati	Apparao	Rome	NY	36	Cardiology	S	Paroxetine Cr	Paroxetine Hcl	11	11	330	1272.7			11	11	1272.7	330	*
1699880344	Sears	Virgil	Gainesville	TX	48	Family Practice	S	Paroxetine Hcl	Paroxetine Hcl	72	102.3	2643	1093.78		#					*
1699880369	Grosbach	Norman	Gilbert	AZ	4	Family Practice	S	Paroxetine Hcl	Paroxetine Hcl	14	38	1140	95.35			14	38	95.35	1140	*
1699880385	Mahnke	Steven	Central City	NE	31	Family Practice	S	Paroxetine Hcl	Paroxetine Hcl	14	20.1	601	118.63		*					*
1699880708	Newsom	Marcia	Verona	NY	36	Family Practice	S	Paroxetine Hcl	Paroxetine Hcl	112	216	6480	1204.83	22		96	192	1092.82	5760	#
1699881227	Maurer	Greg	Springfield	IL	17	Urology	S	Paroxetine Hcl	Paroxetine Hcl	11	11	330	138			0	0	0	0	#
1699881359	Mallon	Michaela	Tampa	FL	12	Family Practice	S	Paroxetine Hcl	Paroxetine Hcl	31	73	2191	597.01			16	40	325.51	1201	*
1699881466	Ortega	Salvador	Salem	OR	41	Family Practice	S	Paroxetine Hcl	Paroxetine Hcl	20	20	600	223.67		*					*
1699882001	Davis	Stephen	Wadena	MN	27	Family Practice	S	Paroxetine Hcl	Paroxetine Hcl	13	39	1170	127.56			13	39	127.56	1170	*
1699882126	Zylanoff	Phillipa	Marlette	MI	26	Psychiatry	S	Paroxetine Hcl	Paroxetine Hcl	25	25.4	750	275.42			0	0	0	0	#
1699882365	Heredia-Martinez	Hector	Chula Vista	CA	6	Internal Medicine	S	Paroxetine Hcl	Paroxetine Hcl	69	169	5060	680.96	22	#					#
1699882423	Blatt	Marshal	Monterey	CA	6	Psychiatry	S	Paroxetine Hcl	Paroxetine Hcl	23	25	684	213.22		*					*
1699882605	Groat	Ronald	Edina	MN	27	Psychiatry & Neurology	T	Paroxetine Hcl	Paroxetine Hcl	46	111.4	3295	1301.61			46	111.4	1301.61	3295	*
1699882696	Saini	Rakesh	Arlington	TX	48	Internal Medicine	S	Paroxetine Hcl	Paroxetine Hcl	15	21	630	122.2		*					*
1699882738	Jariwala	Hasmukh	Pell City	AL	1	Internal Medicine	S	Paroxetine Hcl	Paroxetine Hcl	12	32	960	177.77		*					*
1699882779	Sabounjian	George	Glendale	CA	6	Psychiatry	S	Paroxetine Hcl	Paroxetine Hcl	16	16.1	457	110.17		*					*
1699883082	Mansoor	Imad	Bloomfield Hills	MI	26	Internal Medicine	S	Paroxetine Hcl	Paroxetine Hcl	21	61	1830	322.19		#					*
1699883157	Apodaca	Leonel	Coalinga	CA	6	Internal Medicine	S	Paroxetine Hcl	Paroxetine Hcl	110	173	5180	1354.11	23		83	141	1050.53	4230	#
1699883280	Mcdermott	Patrick	Sandy	UT	49	Internal Medicine	S	Paroxetine Hcl	Paroxetine Hcl	26	73	2190	687.91		#					*
1699883447	Christenson	Mark	Fruitland	ID	16	Internal Medicine	S	Paroxetine Hcl	Paroxetine Hcl	33	81	2406	442.75	12		33	81	442.75	2406		12
1699883587	Schoonover	Carol	Columbia Heights	MN	27	Internal Medicine	S	Paroxetine Hcl	Paroxetine Hcl	47	109.8	3293	795.1	13		47	109.8	795.1	3293		13
1699883694	Paul	Simon	Fresno	CA	6	Infectious Disease	S	Paroxetine Hcl	Paroxetine Hcl	14	16	480	68.52		*					*
1699883736	Glasman	Ann	Randolph	MA	25	Internal Medicine	S	Paroxetine Hcl	Paroxetine Hcl	36	72	2160	390.02			36	72	390.02	2160	*
1699883868	Krock	Kenneth	Canton	IL	17	Internal Medicine	S	Paroxetine Hcl	Paroxetine Hcl	131	204	6120	1277.51	24		110	181	1062.64	5430	#
1699883975	Andersen	Niels	Marshfield	WI	55	Family Practice	S	Paroxetine Hcl	Paroxetine Hcl	22	64	1920	236.79			22	64	236.79	1920	*
1699884437	Khade	Ushakiran	Alameda	CA	6	General Practice	S	Paroxetine Hcl	Paroxetine Hcl	16	16.2	468	152.92		#					*
1699884742	Price	Linda	Bryan	TX	48	Internal Medicine	S	Paroxetine Hcl	Paroxetine Hcl	12	35.3	1060	337.53			12	35.3	337.53	1060	*
1699885178	Cartier	Mark	York	ME	23	Family Practice	S	Paroxetine Hcl	Paroxetine Hcl	34	68	2034	655.67		#					*
1699885475	Abrahamson	Heather	Wofford Heights	CA	6	Family Practice	S	Paroxetine Hcl	Paroxetine Hcl	31	66	1980	429.79		#					*
1699885616	Kanaparthi	Aparna	Marshall	MI	26	Internal Medicine	S	Paroxetine Hcl	Paroxetine Hcl	12	36	1080	163.75			12	36	163.75	1080	*
1699885913	Passarelli	Francesco	Richmond Hill	NY	36	Internal Medicine	S	Paroxetine Hcl	Paroxetine Hcl	38	50	1500	442.81		#					*
1699886036	Gerritz	Sarah	Guilford	CT	9	Family Practice	S	Paroxetine Hcl	Paroxetine Hcl	19	31	928	365.97			19	31	365.97	928	*
1699886127	Winston	David	Ann Arbor	MI	26	Internal Medicine	S	Paroxetine Hcl	Paroxetine Hcl	29	61	1830	487.02		#					*
1699886135	Amadi	Augustina	Detroit	MI	26	Nurse Practitioner	S	Paroxetine Hcl	Paroxetine Hcl	62	62	1860	475.38		*					*
1699886200	Droubay	Peter	Davis	CA	6	Internal Medicine	S	Paroxetine Hcl	Paroxetine Hcl	26	36	1080	349.16			26	36	349.16	1080	*
1699886309	Gunby	Mark	Saint Louis	MO	29	Internal Medicine	S	Paroxetine Hcl	Paroxetine Hcl	45	91	2697	529.35		#					*
1699886465	Nyer	Kenneth	Bronx	NY	36	Internal Medicine	S	Paroxetine Hcl	Paroxetine Hcl	48	124	3720	1105.42	16	#					#
1699886804	Stallings	Rick	Duluth	GA	13	Psychiatry	S	Paroxetine Hcl	Paroxetine Hcl	20	57	1710	356.03		*					*
1699886937	Lewis	Michael	Granite Falls	NC	37	Family Practice	S	Paroxetine Hcl	Paroxetine Hcl	16	46	1380	498.34			16	46	498.34	1380	*
1699887125	Heinrich	Susan	South Haven	MI	26	Family Practice	S	Paroxetine Hcl	Paroxetine Hcl	44	94	2795	711.99			44	94	711.99	2795	*
1699887299	Nine-Montanez	Carlos	Slidell	LA	22	Internal Medicine	S	Paroxetine Hcl	Paroxetine Hcl	11	33	990	179.07			11	33	179.07	990	*
1699887844	Shamie	Mohammad	Pasadena	CA	6	Psychiatry	S	Paroxetine Hcl	Paroxetine Hcl	21	21	630	146.39			21	21	146.39	630	*
1699887943	Vazquez	Eduardo	Westlake	OH	39	Psychiatry	S	Paroxetine Hcl	Paroxetine Hcl	50	54	1574	357.4			20	20	148.55	570	*
1699888453	Aebi	Lisa	Hillsboro	OR	41	Family Practice	S	Paroxetine Hcl	Paroxetine Hcl	11	15	450	90.52			11	15	90.52	450	*
1699889014	Heston	Timothy	Topeka	KS	20	Family Practice	S	Paroxetine Hcl	Paroxetine Hcl	179	179	4724	1803.09	21		159	159	1563.51	4152	#
1699889261	Katz	Alexander	Peabody	MA	25	Family Practice	S	Paroxetine Hcl	Paroxetine Hcl	28	32	934	479.55			15	19	152.04	544	*
1699889428	Razavipour	Nika	Wayne	WV	54	Psychiatry	S	Paroxetine Hcl	Paroxetine Hcl	73	79.3	2376	695.69	12		35	41.1	377	1232	*
1699889949	Jackson	Susan	Utica	NY	36	Nurse Practitioner	S	Paroxetine Hcl	Paroxetine Hcl	32	46	1380	498.25		#					*
1699890095	Imperiale	Vera	Albany	NY	36	Nurse Practitioner	S	Paroxetine Hcl	Paroxetine Hcl	27	35	1050	239.94			11	11	27.94	330	*
1699890947	Hedrick	Rebecca	Los Angeles	CA	6	Psychiatry	S	Paroxetine Hcl	Paroxetine Hcl	11	13	390	106.23		*					*
1699891432	Waldman	Richard	Atlanta	GA	13	Psychiatry	S	Paroxetine Hcl	Paroxetine Hcl	13	17	510	120.42		*					*
1699891614	Benjamin	Mathew	Mesa	AZ	4	Internal Medicine	S	Paroxetine Hcl	Paroxetine Hcl	50	89.5	2686	634.69		#					*
1699891705	Trihoulis	Jennifer	Columbia	MS	28	Psychiatry	S	Paroxetine Hcl	Paroxetine Hcl	18	26	761	171.39			18	26	171.39	761	*
1699892711	Weinstein	Esther	Albertson	NY	36	Psychiatry	S	Paroxetine Hcl	Paroxetine Hcl	72	72	2160	412.62	27		36	36	202.61	1080	#
1699893693	Bourdon Maldonado	Heriberto	Ponce	PR	72	Internal Medicine	S	Paroxetine Hcl	Paroxetine Hcl	40	48	1440	276.92		#					*
1699895128	Monteith	Jeffrey	Akron	OH	39	Internal Medicine	S	Paroxetine Hcl	Paroxetine Hcl	21	37	1103	272.4		#					*
1699895441	Cherry	Scott	York	PA	42	Psychiatry & Neurology	T	Paroxetine Hcl	Paroxetine Hcl	16	20	565	389.02		*					*
1699896761	Gonzalez	Catherine	Boston	MA	25	Psychiatry	S	Paroxetine Hcl	Paroxetine Hcl	20	33	988	300.58		#					*
1699897488	Chrane	Selina	Austin	TX	48	Physician Assistant	S	Paroxetine Cr	Paroxetine Hcl	15	25	750	2477.73			0	0	0	0	#
1699897728	Carey	Theadia	Detroit	MI	26	Psychiatry	S	Paroxetine Hcl	Paroxetine Hcl	27	29	870	521.94			0	0	0	0	#
1699898932	Tran	Tien	Placerville	CA	6	Psychiatry	S	Paroxetine Hcl	Paroxetine Hcl	42	54.3	1557	541.95		*					*
1699900522	Shkullaku	Rita	Annapolis	MD	24	Internal Medicine	S	Paroxetine Hcl	Paroxetine Hcl	17	51	1530	599.23			17	51	599.23	1530	*
1699901231	Broadbent	Daniel	Farmington	UT	49	Family Practice	S	Paroxetine Hcl	Paroxetine Hcl	23	43	1290	277.55			11	31	160.85	930	*
1699901355	Csaszar	Michael	Tigard	OR	41	Family Practice	S	Paroxetine Hcl	Paroxetine Hcl	14	33	973	198.06			14	33	198.06	973	*
1699902429	Sluck	Steven	Scranton	PA	42	Family Practice	S	Paroxetine Hcl	Paroxetine Hcl	41	71	2130	483.3		#					*
1699902957	Palazzo	Michael	Honolulu	HI	15	Nurse Practitioner	S	Paroxetine Hcl	Paroxetine Hcl	16	16	480	228.95			0	0	0	0	#
1699903641	Smith	Richard	Tampa	FL	12	Psychiatry	S	Paroxetine Hcl	Paroxetine Hcl	19	33	954	218.01		*					*
1699903807	Thom	Lisa	Tucson	AZ	4	Psychiatry	S	Paroxetine Hcl	Paroxetine Hcl	33	41	1144	384.83			33	41	384.83	1144	*
1699904086	Creger	Clark	Garden City	MI	26	Family Practice	S	Paroxetine Hcl	Paroxetine Hcl	15	41	1230	393.89		*					*
1699904243	Williams	Yusef	Dothan	AL	1	Family Practice	S	Paroxetine Hcl	Paroxetine Hcl	17	33	990	119.32		*					*
1699904383	Stearman	Heather	Tacoma	WA	53	Family Practice	S	Paroxetine Hcl	Paroxetine Hcl	19	39	1170	355.75		*					*
1699905208	Blanco-Franco	Alejandro	Naples	FL	12	Internal Medicine	S	Paroxetine Hcl	Paroxetine Hcl	18	44	1320	508.72		#					*
1699905653	Shen	Yue	Leominster	MA	25	Internal Medicine	S	Paroxetine Hcl	Paroxetine Hcl	13	34	1020	284.38		*					*
1699905778	Malik	Sulleman	Johnson City	TN	47	Internal Medicine	S	Paroxetine Hcl	Paroxetine Hcl	12	12	273	121.6		#					*
1699906719	Quiroz-Portella	Daniel	Pasco	WA	53	Internal Medicine	S	Paroxetine Hcl	Paroxetine Hcl	44	110	3300	907.38	11		29	81	735.84	2430	*
1699907949	Rodriguez Michel	Francisco	Aguadilla	PR	72	General Practice	S	Paroxetine Hcl	Paroxetine Hcl	30	40	1150	243.75			30	40	243.75	1150	*
1699908855	Grimm	David	Tucson	AZ	4	Nurse Practitioner	S	Paroxetine Hcl	Paroxetine Hcl	14	26	780	228.46		*					*
1699915512	Heffler	Melissa	Lockport	NY	36	Student in an Organized Health Care Education/Training Program	T	Paroxetine Cr	Paroxetine Hcl	18	18	524	1409.47		#					*
1699915512	Heffler	Melissa	Lockport	NY	36	Student in an Organized Health Care Education/Training Program	T	Paroxetine Hcl	Paroxetine Hcl	27	27	804	229.25			15	15	170.94	450	*
1699916098	Brunner	Anna	Marianna	FL	12	Nurse Practitioner	S	Paroxetine Hcl	Paroxetine Hcl	31	59	1770	322.04		#					*
1699919308	Nacopoulos	Dimitrios	Erie	PA	42	Neurology	S	Paroxetine Hcl	Paroxetine Hcl	18	20	600	116.31		#					*
1699921221	Didenko	Taras	Schaumburg	IL	17	Psychiatry	S	Paroxetine Hcl	Paroxetine Hcl	12	18	540	239.56			12	18	239.56	540	*
1699923078	Bobbitt	Kalan	Southlake	TX	48	Family Practice	S	Paroxetine Hcl	Paroxetine Hcl	28	70	2100	602.52			28	70	602.52	2100	*
1699923102	Tactuk Romanenko	Nancy	Tuscaloosa	AL	1	Internal Medicine	S	Paroxetine Hcl	Paroxetine Hcl	65	127	3810	666.27	15	#					#
1699923318	Harashevsky	Mark	San Diego	CA	6	Psychiatry	S	Paroxetine Hcl	Paroxetine Hcl	16	51	1530	199.02		#					*
1699924407	Schrader	Crystal	Waterloo	IA	19	Nurse Practitioner	S	Paroxetine Hcl	Paroxetine Hcl	27	27.3	691	373.22			27	27.3	373.22	691	*
1699926774	Sanchez	Yuri	Miami	FL	12	Internal Medicine	S	Paroxetine Hcl	Paroxetine Hcl	82	100	3000	509.96		#					*
1699927681	Richards-Reynolds	Karen	Hampton	GA	13	Nurse Practitioner	S	Paroxetine Hcl	Paroxetine Hcl	27	59.5	1785	312.67		#					*
1699928077	Strange	Nicholas	Petaluma	CA	6	Family Practice	S	Paroxetine Hcl	Paroxetine Hcl	13	36.3	1088	143.69			13	36.3	143.69	1088	*
1699930123	Samaniego	Eduardo	Newark	NJ	34	Family Practice	S	Paroxetine Hcl	Paroxetine Hcl	53	115	3450	973.12	20	#					#
1699930859	Austin	Ashley	Bristol	TN	47	Family Practice	S	Paroxetine Hcl	Paroxetine Hcl	50	50.1	1421	913.4		#					*
1699931097	Wahidi	Qais	Folsom	CA	6	Internal Medicine	S	Paroxetine Hcl	Paroxetine Hcl	16	45	1350	509.35			16	45	509.35	1350	*
1699931584	Sharif	Mushfeka	Yuba City	CA	6	Internal Medicine	S	Paroxetine Hcl	Paroxetine Hcl	17	29	870	254.76			17	29	254.76	870	*
1699931857	Seal	Latasha	Bean Station	TN	47	Nurse Practitioner	S	Paroxetine Hcl	Paroxetine Hcl	44	68	2040	547.65			13	37	291.21	1110	*
1699932020	Seurer	Joseph	Sioux Falls	SD	46	Family Practice	S	Paroxetine Hcl	Paroxetine Hcl	15	23	690	253.69			15	23	253.69	690	*
1699935361	Hossain	Shabbir	Mckinney	TX	48	Internal Medicine	S	Paroxetine Hcl	Paroxetine Hcl	31	39	1170	336.45			31	39	336.45	1170	*
1699935395	Sarker	Tushar	Darby	PA	42	Psychiatry	S	Paroxetine Hcl	Paroxetine Hcl	31	33	990	230.36		*					*
1699935817	G-Amlak	Maaza	Chicago	IL	17	Psychiatry & Neurology	T	Paroxetine Hcl	Paroxetine Hcl	49	77	2310	881.69		*					*
1699935999	De Miguel	Maria	New York	NY	36	Internal Medicine	S	Paroxetine Hcl	Paroxetine Hcl	34	44	1320	166.17			23	33	131.72	990	*
1699936393	Koo	Kevin	Park Ridge	IL	17	Family Practice	S	Paroxetine Hcl	Paroxetine Hcl	38	56	1264	492.8		#					*
1699936930	Wright	Eric	Templeton	CA	6	Internal Medicine	S	Paroxetine Hcl	Paroxetine Hcl	13	42.7	1280	206.41			13	42.7	206.41	1280	*
1699938159	Sherrill	Julia Kristina	Newland	NC	37	Family Practice	S	Paroxetine Hcl	Paroxetine Hcl	40	108	3240	857.44	15		25	67	522.45	2010	*
1699938456	Karimou	Issifi	Torrington	WY	56	Family Practice	S	Paroxetine Hcl	Paroxetine Hcl	30	38	1140	244.54			30	38	244.54	1140	*
1699938829	Williams	Megan	Winchester	VA	51	Family Practice	S	Paroxetine Hcl	Paroxetine Hcl	31	43	1264	378			18	30	265.93	900	*
1699939256	Pachikara	Abraham	Philadelphia	PA	42	Psychiatry	S	Paroxetine Hcl	Paroxetine Hcl	32	32.5	959	406.91			0	0	0	0	#
1699939355	Trimble	Linda	Willows	CA	6	Physician Assistant	S	Paroxetine Hcl	Paroxetine Hcl	12	32	960	238.17		*					*
1699939538	Armbruster	Jamie	Council Bluffs	IA	19	Family Practice	S	Paroxetine Hcl	Paroxetine Hcl	106	206	6180	1460.24	24	#					#
1699939553	Burleson	Nikki	Haleyville	AL	1	Nurse Practitioner	S	Paroxetine Hcl	Paroxetine Hcl	40	63	1890	448.52	11		28	47	291.96	1410	*
1699940940	Fernaays	Matthew	Corfu	NY	36	Family Practice	S	Paroxetine Hcl	Paroxetine Hcl	41	97	2910	593.46	12	#					*
1699941971	Gavilanes	Nycholle	Ronkonkoma	NY	36	Internal Medicine	S	Paroxetine Hcl	Paroxetine Hcl	13	31	857	241.04			13	31	241.04	857	*
1699941997	Grilli	Jennifer	Wilmington	DE	10	Family Practice	S	Paroxetine Hcl	Paroxetine Hcl	20	36	1080	135.53		#					*
1699942987	Wheeler	Jeffrey	Roosevelt	UT	49	Family Practice	S	Paroxetine Hcl	Paroxetine Hcl	22	28	840	99.92		#					*
1699943845	Rushton	Michele	Klamath Falls	OR	41	Internal Medicine	S	Paroxetine Hcl	Paroxetine Hcl	16	48	1440	369.4		*					*
1699946376	Willis	Daniel	Templeton	CA	6	Family Practice	S	Paroxetine Hcl	Paroxetine Hcl	23	55	1620	721.48			12	30	288.32	900	*
1699946996	Harris	John	Bladenboro	NC	37	Anesthesiology	S	Paroxetine Hcl	Paroxetine Hcl	14	14	410	178.52			0	0	0	0	#
1699948331	Mamolen	Ellen	Yerington	NV	32	Nurse Practitioner	S	Paroxetine Hcl	Paroxetine Hcl	26	66.3	1990	619.44		#					*
1699950220	Zaman	Sofia	Lawrenceville	GA	13	Internal Medicine	S	Paroxetine Hcl	Paroxetine Hcl	12	12	360	262.09			12	12	262.09	360	*
1699951871	Blatt	Richard	Gainesville	GA	13	Internal Medicine	S	Paroxetine Hcl	Paroxetine Hcl	53	105	3150	949.73	12	#					*
1699952747	Ferrer-Cruz	Mimi	Miami	FL	12	Nurse Practitioner	S	Paroxetine Hcl	Paroxetine Hcl	26	38	1140	325.03			26	38	325.03	1140	*
1699953604	Gorelikova	Svetlana	Palmdale	CA	6	Internal Medicine	S	Paroxetine Hcl	Paroxetine Hcl	53	66	1980	623.34	17		20	31	256.3	930	*
1699955377	Das	Kabir	Griffin	GA	13	Internal Medicine	S	Paroxetine Hcl	Paroxetine Hcl	99	138	4100	1110.31	25		70	98	721.92	2900	#
1699957191	Hernandez	Brian	Burke	VA	51	Psychiatry	S	Paroxetine Hcl	Paroxetine Hcl	14	30	898	222.19			14	30	222.19	898	*
1699957357	Hansen	Lawrence	Allen Park	MI	26	General Practice	S	Paroxetine Hcl	Paroxetine Hcl	21	61	1802	316.44		#					*
1699959841	Loya	Robert	Annapolis	MD	24	Physician Assistant	S	Paroxetine Hcl	Paroxetine Hcl	87	88	2396	1300.2	15		87	88	1300.2	2396		15
1699960005	Boros	William	Euclid	OH	39	Internal Medicine	S	Paroxetine Hcl	Paroxetine Hcl	23	65	1950	569.41		#					*
1699960294	Hucks	Jennifer	Columbia	SC	45	Pulmonary Disease	S	Paroxetine Hcl	Paroxetine Hcl	13	13	390	29.51			0	0	0	0	#
1699960369	Morris	Christopher	Portland	OR	41	Internal Medicine	S	Paroxetine Hcl	Paroxetine Hcl	49	49	1368	632.6	11		37	37	535.06	1008	*
1699963363	Rothering	Carrie	Fond Du Lac	WI	55	Nurse Practitioner	S	Paroxetine Hcl	Paroxetine Hcl	14	30	900	454.68		*					*
1699963884	Van Meter	Charles	Troy	NY	36	Psychiatry	S	Paroxetine Hcl	Paroxetine Hcl	20	20	462	187.49		*					*
1699966184	Carlson	Jeremy	Grand Rapids	MN	27	Family Practice	S	Paroxetine Hcl	Paroxetine Hcl	24	30.1	652	185.74		#					*
1699966291	Lee	Jason	Modesto	CA	6	Family Practice	S	Paroxetine Hcl	Paroxetine Hcl	25	40.9	1227	232.92			12	12	70.29	360	*
1699966531	Kearsley	Jennifer	Tualatin	OR	41	Internal Medicine	S	Paroxetine Hcl	Paroxetine Hcl	18	48	1415	233.55			18	48	233.55	1415	*
1699966556	Gupta	Anjali	Greensboro	NC	37	Internal Medicine	S	Paroxetine Hcl	Paroxetine Hcl	40	40	1200	557.76			40	40	557.76	1200	*
1699967463	Dennison	Tonya	Pekin	IL	17	Nurse Practitioner	S	Paroxetine Hcl	Paroxetine Hcl	13	25	750	144.05			13	25	144.05	750	*
1699967612	Decker	Miranda	Russellville	AL	1	Internal Medicine	S	Paroxetine Hcl	Paroxetine Hcl	19	43	1290	191.69		*					*
1699967877	Bharwani	Sunil	Oakdale	LA	22	Family Practice	S	Paroxetine Hcl	Paroxetine Hcl	69	110	3300	603.57	12		35	66	336.95	1980	*
1699968784	Urbanc	Anna	Portland	OR	41	Physician Assistant	S	Paroxetine Hcl	Paroxetine Hcl	18	30	900	163.63			18	30	163.63	900	*
1699970145	Willett	Holly	Worcester	MA	25	Physician Assistant	S	Paroxetine Hcl	Paroxetine Hcl	17	33	987	267.56		*					*
1699971127	Maurer	Megan	Cassville	PA	42	Family Practice	S	Paroxetine Hcl	Paroxetine Hcl	14	28	840	186.61		*					*
1699971150	Heuss	Amber	Whitewater	WI	55	Nurse Practitioner	S	Paroxetine Hcl	Paroxetine Hcl	15	39	1170	316.2		*					*
1699971358	Aranda	Christina	New Hartford	NY	36	Family Practice	S	Paroxetine Hcl	Paroxetine Hcl	27	43	1290	482.76		#					*
1699971457	Bandi	Padmaja	Silver Spring	MD	24	Internal Medicine	S	Paroxetine Hcl	Paroxetine Hcl	44	59.7	1790	882.53		#					*
1699971978	Pautz	Holly	Brillion	WI	55	Physician Assistant	S	Paroxetine Hcl	Paroxetine Hcl	11	31	930	286.76			11	31	286.76	930	*
1699973073	Rohrs	Heather	Maumee	OH	39	Physician Assistant	S	Paroxetine Hcl	Paroxetine Hcl	43	75	2164	416.27			43	75	416.27	2164	*
1699973297	Dewing	Janne	Laguna Beach	CA	6	Internal Medicine	S	Paroxetine Hcl	Paroxetine Hcl	36	98	2940	1023.25			36	98	1023.25	2940	*
1699974402	Attiah	Nadir	Goldsboro	NC	37	Psychiatry	S	Paroxetine Hcl	Paroxetine Hcl	38	54.1	1622	518.2			25	41	381.45	1230	*
1699974535	Conkling	Hillary	Laconia	NH	33	Internal Medicine	S	Paroxetine Hcl	Paroxetine Hcl	19	57	1710	493.53		#					*
1699975490	Hayes	Amber	Sparks	NV	32	Family Practice	S	Paroxetine Hcl	Paroxetine Hcl	22	66	1980	311.15		#					*
1699975508	Burke	Lori	Mesa	AZ	4	Nurse Practitioner	S	Paroxetine Hcl	Paroxetine Hcl	24	54	1620	367.48			12	34	231.45	1020	*
1699975649	Stevenson	Matthew	Tacoma	WA	53	Neuropsychiatry	S	Paroxetine Hcl	Paroxetine Hcl	18	18	540	152.94		#					*
1699976159	Kim	Gene	San Francisco	CA	6	Internal Medicine	S	Paroxetine Hcl	Paroxetine Hcl	11	25	750	192.4			11	25	192.4	750	*
1699976415	Sampat	Unnati	El Centro	CA	6	Internal Medicine	S	Paroxetine Hcl	Paroxetine Hcl	31	63	1857	363.17		#					*
1699977314	Rudraraju	Chandrakala	Bakersfield	CA	6	Family Practice	S	Paroxetine Hcl	Paroxetine Hcl	33	69	2057	663.16	13	#					*
1699978163	Narayan	Raj	Pittsburgh	PA	42	Psychiatry	S	Paroxetine Hcl	Paroxetine Hcl	12	34	1002	147.45			12	34	147.45	1002	*
1699978221	Scheiderer	David	Roanoke	VA	51	Psychiatry & Neurology	T	Paroxetine Hcl	Paroxetine Hcl	14	14	421	222.46			0	0	0	0	#
1699978601	Tuttle	Tamara	Gold Beach	OR	41	Physician Assistant	S	Paroxetine Hcl	Paroxetine Hcl	11	33	990	77		*					*
1699979310	Alburo	Robert	Iva	SC	45	Family Practice	S	Paroxetine Hcl	Paroxetine Hcl	34	68	2040	397.76		#					*
1699980417	Sharma	Bina	Coppell	TX	48	Internal Medicine	S	Paroxetine Hcl	Paroxetine Hcl	18	20	559	296.9			18	20	296.9	559	*
1699981894	Davis	Ked	Magnolia	AR	5	Family Practice	S	Paroxetine Hcl	Paroxetine Hcl	15	21	630	160.54		*					*
1699984062	Berg	Amanda	Aventura	FL	12	Internal Medicine	S	Paroxetine Hcl	Paroxetine Hcl	21	56	1680	575.93			21	56	575.93	1680	*
1699984625	Francis	Amy	Peabody	MA	25	Internal Medicine	S	Paroxetine Hcl	Paroxetine Hcl	15	21	607	285.3		*					*
1699984823	Anderson	Teresa	Greensboro	NC	37	Nurse Practitioner	S	Paroxetine Hcl	Paroxetine Hcl	19	35	1050	339.09			19	35	339.09	1050	*
1699984948	Combs	Brandon	Aurora	CO	8	Internal Medicine	S	Paroxetine Hcl	Paroxetine Hcl	11	30	900	111.7			11	30	111.7	900	*
1699986364	Wright	Marion	Kinston	NC	37	Psychiatry	S	Paroxetine Hcl	Paroxetine Hcl	28	32	960	241.02		#					*
1699987230	Jain	Sameer	Dixon	IL	17	Family Practice	S	Paroxetine Hcl	Paroxetine Hcl	26	60	1800	355.58		#					*
1699988048	Cost	Brian	Huntsville	AL	1	Family Practice	S	Paroxetine Hcl	Paroxetine Hcl	12	20	600	120.64			12	20	120.64	600	*
1699988915	Coquia	Imnas	Roseville	CA	6	Psychiatry	S	Paroxetine Hcl	Paroxetine Hcl	30	62.7	1854	741.48		#					*
1699989640	Devers	Dustin	Paintsville	KY	21	Hospitalist	S	Paroxetine Hcl	Paroxetine Hcl	46	54	1557	819.35		#					*
1700010972	Peerzade	Sharistha	Reynoldsburg	OH	39	Family Practice	S	Paroxetine Hcl	Paroxetine Hcl	14	40	1200	230.89		#					*
1700011459	Gasparini	Andrew	Grand Forks	ND	38	Family Practice	S	Paroxetine Hcl	Paroxetine Hcl	13	34	962	121.52			13	34	121.52	962	*
1700014255	Kempke	Jeremiah	Hutchinson	KS	20	Endocrinology	S	Paroxetine Hcl	Paroxetine Hcl	19	27	810	219.45			19	27	219.45	810	*
1700014388	Burnham	Emily	Atlanta	GA	13	Internal Medicine	S	Paroxetine Hcl	Paroxetine Hcl	16	32	960	136.78		#					*
1700016284	Boyd	Jeremy	Roswell	GA	13	Family Practice	S	Paroxetine Hcl	Paroxetine Hcl	34	58	1740	679.4	12	#					#
1700017167	Wong	Gay	Portland	OR	41	Nurse Practitioner	S	Paroxetine Hcl	Paroxetine Hcl	18	37	1110	202.64		#					*
1700017530	Herrera	Andrea	El Paso	TX	48	Physician Assistant	S	Paroxetine Hcl	Paroxetine Hcl	20	36	1060	372.36			20	36	372.36	1060	*
1700018645	Lawson	Katherine	Bar Harbor	ME	23	Nurse Practitioner	S	Paroxetine Hcl	Paroxetine Hcl	22	26	780	321.29			22	26	321.29	780	*
1700021904	Holland	Rita	Fairfield	OH	39	Nurse Practitioner	S	Paroxetine Hcl	Paroxetine Hcl	20	37	1110	571.58			20	37	571.58	1110	*
1700022282	Mercado-Nazario	Katherine	Vega Alta	PR	72	Psychiatry	S	Paroxetine Hcl	Paroxetine Hcl	180	190	5690	1421.29	30		54	54	433.85	1610	*
1700027877	Ferro	Diego	Stockton	CA	6	Internal Medicine	S	Paroxetine Hcl	Paroxetine Hcl	20	24	707	64.37			20	24	64.37	707	*
1700029386	Debassige	Natalie	Albuquerque	NM	35	Family Practice	S	Paroxetine Hcl	Paroxetine Hcl	11	29	870	321.71		*					*
1700030186	Patel	Yashma	Spokane Valley	WA	53	Neurology	S	Paroxetine Hcl	Paroxetine Hcl	42	65.8	1974	451.45			20	36	227.83	1080	*
1700031341	Rydel	Natalia	Newton	MA	25	Nurse Practitioner	S	Paroxetine Hcl	Paroxetine Hcl	25	27	810	372.88			12	12	87.2	360	*
1700031507	Arenas	Cecily	Willits	CA	6	Nurse Practitioner	S	Paroxetine Hcl	Paroxetine Hcl	20	28	840	157.94		*					*
1700031770	Iskhakov	Leonid	Brooklyn	NY	36	Physician Assistant	S	Paroxetine Hcl	Paroxetine Hcl	13	13.1	393	59.58			13	13.1	59.58	393	*
1700031911	Aran	Frank	Orlando	FL	12	Family Practice	S	Paroxetine Hcl	Paroxetine Hcl	11	17	510	100.48			11	17	100.48	510	*
1700032067	Bueza	Jesse	Herrin	IL	17	Physician Assistant	S	Paroxetine Hcl	Paroxetine Hcl	24	28	840	342.53		*					*
1700032448	Tinoco	Yubelkis	Stuart	FL	12	Family Practice	S	Paroxetine Hcl	Paroxetine Hcl	72	172	5160	1237.36	18		72	172	1237.36	5160		18
1700032646	Lanoue	Douglas	Onarga	IL	17	Family Practice	S	Paroxetine Hcl	Paroxetine Hcl	15	25	750	112.6		*					*
1700033685	Chutkay	Indrani	Bellefontaine	OH	39	Internal Medicine	S	Paroxetine Hcl	Paroxetine Hcl	20	46	1380	366.29		#					*
1700033883	Shaik-Abdul	Sameer-Tajudden	Salisbury	MD	24	Internal Medicine	S	Paroxetine Hcl	Paroxetine Hcl	15	23	663	289.83			15	23	289.83	663	*
1700035656	Maloney	Melissa	Newburyport	MA	25	Nurse Practitioner	S	Paroxetine Hcl	Paroxetine Hcl	18	52	1560	306.32		#					*
1700036241	Evangelista	Mark	Seaford	DE	10	Internal Medicine	S	Paroxetine Hcl	Paroxetine Hcl	49	143	4290	904.07	15	#					#
1700037751	Mitchell	Mary	Whitehall	PA	42	Family Practice	S	Paroxetine Hcl	Paroxetine Hcl	19	57	1710	395.01			19	57	395.01	1710	*
1700041290	Latimer	Clarke	Atlanta	GA	13	Family Practice	S	Paroxetine Hcl	Paroxetine Hcl	11	21	630	244.73		*					*
1700041308	Davis	George	Gautier	MS	28	Psychiatry	S	Paroxetine Hcl	Paroxetine Hcl	41	51.3	1538	397.69		*					*
1700042256	Cooper	Michele	New Orleans	LA	22	Internal Medicine	S	Paroxetine Hcl	Paroxetine Hcl	17	51	1530	220.07		#					*
1700043692	Antonson	Gwynn	Pueblo	CO	8	Family Practice	S	Paroxetine Hcl	Paroxetine Hcl	12	32	961	130.02		*					*
1700044492	Mahajan	Nitika	Medina	OH	39	Psychiatry	S	Paroxetine Hcl	Paroxetine Hcl	24	28	840	187.42			11	13	51.59	390	*
1700044583	Rahkola	Sarah	Newberg	OR	41	Internal Medicine	S	Paroxetine Hcl	Paroxetine Hcl	33	61	1807	214.14		#					*
1700045416	Osipchuk	Oleksandr	Lebanon	TN	47	Psychiatry	S	Paroxetine Hcl	Paroxetine Hcl	38	52	1560	764.06			15	25	324.11	750	*
1700045424	Reddy	Sheela	Chicago	IL	17	Neuropsychiatry	S	Paroxetine Hcl	Paroxetine Hcl	11	11	291	72.24			0	0	0	0	#
1700045788	Macphee	Julie	Hazelwood	MO	29	Internal Medicine	S	Paroxetine Hcl	Paroxetine Hcl	87	221.1	6600	1247.03	28	#					#
1700046596	Mitzel	Jerrod	Salem	OR	41	Family Practice	S	Paroxetine Hcl	Paroxetine Hcl	16	34	1020	225.18		#					*
1700046828	Schafer	Sarah	Wyoming	NY	36	Nurse Practitioner	S	Paroxetine Hcl	Paroxetine Hcl	23	47	1410	223.75			23	47	223.75	1410	*
1700046927	Stroklund	Rebecca	Alexandria	MN	27	Family Practice	S	Paroxetine Hcl	Paroxetine Hcl	54	92	2724	510.45			54	92	510.45	2724	*
1700048006	Leak	Morgan	Amarillo	TX	48	Internal Medicine	S	Paroxetine Hcl	Paroxetine Hcl	22	46	1370	304.55			22	46	304.55	1370	*
1700049004	Vitiello	Eugene	Norman	OK	40	Psychiatry	S	Paroxetine Hcl	Paroxetine Hcl	32	42	1260	471.74		*					*
1700049772	Mcclure	Jeremiah	Macon	GA	13	Internal Medicine	S	Paroxetine Hcl	Paroxetine Hcl	39	91	2730	873.75		#					*
1700050275	Deno	Yohanna	Port Saint Lucie	FL	12	Internal Medicine	S	Paroxetine Hcl	Paroxetine Hcl	38	66	1969	574.97		#					*
1700051133	Fuqua	Jason	Sulphur	LA	22	Family Practice	S	Paroxetine Hcl	Paroxetine Hcl	16	42	1233	344.82		*					*
1700052107	Koomson	Jude	Somerville	MA	25	Internal Medicine	S	Paroxetine Hcl	Paroxetine Hcl	12	36	1080	202.42			12	36	202.42	1080	*
1700052214	Shutt	Jessica	Sanford	FL	12	Certified Clinical Nurse Specialist	S	Paroxetine Hcl	Paroxetine Hcl	52	86.2	2584	885.22	11		21	50	492.33	1501	*
1700053394	Moore	Matthew	Miami	OK	40	Physician Assistant	S	Paroxetine Hcl	Paroxetine Hcl	25	25	750	418.11		*					*
1700053451	Fillipon	Ryan	Spencer	MA	25	Internal Medicine	S	Paroxetine Hcl	Paroxetine Hcl	29	57	1710	441.33		#					*
1700055845	Brown	Robyn	Ocala	FL	12	Nurse Practitioner	S	Paroxetine Hcl	Paroxetine Hcl	11	33	990	241.91		*					*
1700055878	Rosario	Rafael	Ocala	FL	12	General Practice	S	Paroxetine Hcl	Paroxetine Hcl	33	83	2490	438.83	12		20	56	275.82	1680	*
1700061181	Montgomery	Lorene	Albuquerque	NM	35	Internal Medicine	S	Paroxetine Hcl	Paroxetine Hcl	28	67	2010	624.58		#					*
1700061819	Allam	Sridhar	Fort Worth	TX	48	Nephrology	S	Paroxetine Cr	Paroxetine Hcl	11	11	330	1293.37			11	11	1293.37	330	*
1700066677	Dees	Daniel	Mobile	AL	1	Neurology	S	Paroxetine Hcl	Paroxetine Hcl	18	32	960	201.01			18	32	201.01	960	*
1700067337	Hernandez	Jaime	Pharr	TX	48	Internal Medicine	S	Paroxetine Hcl	Paroxetine Hcl	11	25	750	136.81			11	25	136.81	750	*
1700068897	Ayub	Navid	Phoenix	AZ	4	Psychiatry	S	Paroxetine Hcl	Paroxetine Hcl	38	54	1598	551.15			18	24	219.43	718	*
1700069192	Thompson	Nicole	Phoenix	AZ	4	Nurse Practitioner	S	Paroxetine Hcl	Paroxetine Hcl	21	21	630	290.08			21	21	290.08	630	*
1700069630	Tang	Tung	Simi Valley	CA	6	Neurology	S	Paroxetine Hcl	Paroxetine Hcl	11	15.4	462	66.2			11	15.4	66.2	462	*
1700072287	Frankel	Ora	Louisville	KY	21	Psychiatry & Neurology	T	Paroxetine Hcl	Paroxetine Hcl	19	31	930	745.12		*					*
1700072683	Perez	Ibzan	Isabela	PR	72	Clinic/Center	T	Paroxetine Hcl	Paroxetine Hcl	135	135	4035	863.27	20		19	19	151.44	555	*
1700072931	Minhas	Meha	Wauwatosa	WI	55	Internal Medicine	S	Paroxetine Hcl	Paroxetine Hcl	13	37	1110	300.32		*					*
1700074432	Oneal	Henry	Tampa	FL	12	Internal Medicine	S	Paroxetine Hcl	Paroxetine Hcl	32	62	1860	313.64		#					*
1700075181	Miles	Michele	Lakeview	MI	26	Physician Assistant	S	Paroxetine Hcl	Paroxetine Hcl	28	58	1708	901.4		#					*
1700075496	Miron	Carrie	Glens Falls	NY	36	Physician Assistant	S	Paroxetine Er	Paroxetine Hcl	14	14	383	8074.52			0	0	0	0	#
1700075496	Miron	Carrie	Glens Falls	NY	36	Physician Assistant	S	Paroxetine Hcl	Paroxetine Hcl	15	15	434	200.45			15	15	200.45	434	*
1700076627	Michel	Denise	Durham	NC	37	Psychiatry	S	Paroxetine Hcl	Paroxetine Hcl	26	34	1020	174.12		*					*
1700076874	Vorkpor	Sam	Manchester	KY	21	Emergency Medicine	S	Paroxetine Hcl	Paroxetine Hcl	33	33	990	278.28			17	17	95.48	510	*
1700080702	Malavade	Kishor	Brooklyn	NY	36	Psychiatry	S	Paroxetine Hcl	Paroxetine Hcl	12	12	360	87.42			0	0	0	0	#
1700082211	Christian	Garrison	Winter Haven	FL	12	Family Practice	S	Paroxetine Hcl	Paroxetine Hcl	103	201.3	5971	1827.36	21	#					#
1700083482	Puducheri	Varun	Huntsville	AL	1	Internal Medicine	S	Paroxetine Hcl	Paroxetine Hcl	11	29	870	139.45			11	29	139.45	870	*
1700083797	Quinones	Marlon	San Antonio	TX	48	Psychiatry	S	Paroxetine Hcl	Paroxetine Hcl	15	15	434	133.59		*					*
1700084480	Wellman	Tamara	Ashland	KY	21	Nurse Practitioner	S	Paroxetine Hcl	Paroxetine Hcl	94	183	5490	1209.97	23		74	147	801.63	4410	#
1700084787	Dine	Melissa	Columbus	OH	39	Family Practice	S	Paroxetine Hcl	Paroxetine Hcl	29	77	2310	304.27			29	77	304.27	2310	*
1700086014	Valentine	Courtney	Lucedale	MS	28	Family Practice	S	Paroxetine Hcl	Paroxetine Hcl	36	52	1560	370.55			24	32	232.44	960	*
1700086220	Childers	Carol	Chicago	IL	17	Psychiatry & Neurology	T	Paroxetine Hcl	Paroxetine Hcl	19	19	568	163.9			0	0	0	0	#
1700086667	Jackson	Rozalie	Long Beach	CA	6	Internal Medicine	S	Paroxetine Hcl	Paroxetine Hcl	12	12	360	58.47			12	12	58.47	360	*
1700086741	Starks	Bradly	Elizabethville	PA	42	Family Practice	S	Paroxetine Hcl	Paroxetine Hcl	21	43	1290	171		*					*
1700087269	Huhn-Usry	Katherine	O Fallon	MO	29	Family Practice	S	Paroxetine Hcl	Paroxetine Hcl	22	60	1783	727.59			22	60	727.59	1783	*
1700088333	Karl	Angela	Fort Wayne	IN	18	Family Practice	S	Paroxetine Hcl	Paroxetine Hcl	14	42	1260	382.64		#					*
1700089539	Garner	Sarah	Des Moines	IA	19	Internal Medicine	S	Paroxetine Hcl	Paroxetine Hcl	26	64	1920	373.14			26	64	373.14	1920	*
1700090826	Holt	Jeffrey	Fredericksburg	TX	48	Family Practice	S	Paroxetine Hcl	Paroxetine Hcl	13	21	614	111.11		#					*
1700091030	Caldwell	Jacqueline	Brunswick	ME	23	Family Practice	S	Paroxetine Hcl	Paroxetine Hcl	31	61.9	1856	309.04		#					*
1700091998	Brody	Oren	Springfield	MA	25	Geriatric Medicine	S	Paroxetine Hcl	Paroxetine Hcl	18	18	504	204.93			18	18	204.93	504	*
1700092277	Kimball	Rita	Wappingers Falls	NY	36	Nurse Practitioner	S	Paroxetine Hcl	Paroxetine Hcl	24	34	1020	549.8		#					*
1700093754	Jaeger	Andrei-Claudian	Rego Park	NY	36	Psychiatry & Neurology	T	Paroxetine Hcl	Paroxetine Hcl	11	19	570	296.84			11	19	296.84	570	*
1700093887	Jones	Aaron	Mechanicsville	VA	51	Physical Medicine and Rehabilitation	S	Paroxetine Hcl	Paroxetine Hcl	14	14	408	60.83		*					*
1700094075	Fisicaro	Tamara	Blackwood	NJ	34	Internal Medicine	S	Paroxetine Hcl	Paroxetine Hcl	30	90	2700	791.17		#					*
1700097193	Bingham	Gina	London	KY	21	Internal Medicine	S	Paroxetine Hcl	Paroxetine Hcl	40	64	1920	448.98			27	47	360.3	1410	*
1700097268	Hatfield	Rodney	Opelousas	LA	22	Family Practice	S	Paroxetine Hcl	Paroxetine Hcl	41	67	2010	377.25			20	32	139.12	960	*
1700097532	Foster	Debra	Murfreesboro	TN	47	Physician Assistant	S	Paroxetine Hcl	Paroxetine Hcl	22	66	1980	422.86		#					*
1700098829	Dorneanu	Gina	St Francis	WI	55	Family Practice	S	Paroxetine Hcl	Paroxetine Hcl	11	21	630	164.04		*					*
1700098845	Snider	Crystal	Kewanee	IL	17	Family Practice	S	Paroxetine Hcl	Paroxetine Hcl	83	111.1	3058	995.27		#					*
1700099264	Mongold	Derek	Antioch	CA	6	Psychiatry	S	Paroxetine Hcl	Paroxetine Hcl	42	91.1	2732	703.57			21	41	343.46	1230	*
1700099819	Voinov	Anca	Casper	WY	56	Family Practice	S	Paroxetine Hcl	Paroxetine Hcl	38	70	1924	468.41			38	70	468.41	1924	*
1700101219	Chen	Michael	Princeton	NJ	34	Psychiatry & Neurology	T	Paroxetine Hcl	Paroxetine Hcl	16	26	780	193.68		*					*
1700102407	Lynch	Bridget	Portland	OR	41	Family Practice	S	Paroxetine Hcl	Paroxetine Hcl	43	117	3510	1032.5	12		43	117	1032.5	3510		12
1700103181	Koyi	Makeida	Baltimore	MD	24	Psychiatry	S	Paroxetine Hcl	Paroxetine Hcl	33	49	1470	395.35			20	36	301.06	1080	*
1700103371	Chu	Theresa	Gilbert	AZ	4	Obstetrics & Gynecology	S	Paroxetine Hcl	Paroxetine Hcl	23	35	1050	236.67		*					*
1700104619	Lupisan	Kerwin Joel	Canton	OH	39	Family Practice	S	Paroxetine Hcl	Paroxetine Hcl	20	20	600	228.65		#					*
1700105624	Roberts	Charlecinth	Hartford	CT	9	Family Practice	S	Paroxetine Hcl	Paroxetine Hcl	32	40	1144	592.17		*					*
1700107471	Southwick	Frances	Davis	CA	6	Family Practice	S	Paroxetine Er	Paroxetine Hcl	11	11	330	1586.39			11	11	1586.39	330	*
1700107497	Melville Santos	Melanie	Houston	TX	48	Psychiatry & Neurology	T	Paroxetine Hcl	Paroxetine Hcl	15	41	1230	312.26		*					*
1700107562	Reichert	Gregory	Morehead City	NC	37	Family Practice	S	Paroxetine Hcl	Paroxetine Hcl	36	61	1830	404.92		#					*
1700107851	Pogodina	Corina	Greenville	NC	37	Family Practice	S	Paroxetine Hcl	Paroxetine Hcl	53	91	2730	503.68	11	#					*
1700110194	Foster	Steven	Yakima	WA	53	Family Practice	S	Paroxetine Hcl	Paroxetine Hcl	53	159	4770	1046.61	14		53	159	1046.61	4770		14
1700111614	Gonzalez Samot	Glorimar	Lakeland	FL	12	General Practice	S	Paroxetine Hcl	Paroxetine Hcl	15	39	1170	307.87		*					*
1700117041	Gummo	Diana	Pittsburgh	PA	42	Nurse Practitioner	S	Paroxetine Hcl	Paroxetine Hcl	11	11	330	84.78		*					*
1700117603	Harris	Kathleen	Woodville	TX	48	Nurse Practitioner	S	Paroxetine Hcl	Paroxetine Hcl	23	23	690	167.14			23	23	167.14	690	*
1700117884	Viton	Jessica	Wheat Ridge	CO	8	Nurse Practitioner	S	Paroxetine Hcl	Paroxetine Hcl	59	61	653	431.78		#					*
1700127263	Doucette	Emily	Gloucester	MA	25	Nurse Practitioner	S	Paroxetine Hcl	Paroxetine Hcl	26	40	1200	351.8			11	13	143.79	390	*
1700127917	Ahmad	Mohsin	Norman	OK	40	Family Practice	S	Paroxetine Hcl	Paroxetine Hcl	18	52	1560	363.12		#					*
1700130259	Heverly	Julie	Bellefonte	PA	42	Physician Assistant	S	Paroxetine Hcl	Paroxetine Hcl	56	94	2810	534.73	12	#					*
1700130705	Li	Yanyou	Alhambra	CA	6	Nurse Practitioner	S	Paroxetine Hcl	Paroxetine Hcl	25	33	990	290.24			25	33	290.24	990	*
1700131356	Rische	Andrea	Redfield	SD	46	Nurse Practitioner	S	Paroxetine Hcl	Paroxetine Hcl	12	35	1050	176.6			12	35	176.6	1050	*
1700135860	Bartel	Rachelle	Topeka	KS	20	Nurse Practitioner	S	Paroxetine Hcl	Paroxetine Hcl	30	42	1259	358.06			0	0	0	0	#
1700136108	Richardson	Jennifer	Kalamazoo	MI	26	Physician Assistant	S	Paroxetine Hcl	Paroxetine Hcl	76	76	1266	440.22		#					*
1700136223	Matheny	Jenna	Melbourne	FL	12	Nurse Practitioner	S	Paroxetine Hcl	Paroxetine Hcl	22	40	1200	300.51		#					*
1700140266	Roxas	Michael Oliver	Tacoma	WA	53	Internal Medicine	S	Paroxetine Hcl	Paroxetine Hcl	31	63.7	1910	605.82			14	34.7	276.15	1040	*
1700140431	Almassudi	Massud	Dearborn	MI	26	Internal Medicine	S	Paroxetine Hcl	Paroxetine Hcl	34	91	2730	573.5	11	#					*
1700142106	Moran	Chase	Fort Worth	TX	48	Internal Medicine	S	Paroxetine Hcl	Paroxetine Hcl	13	23	690	238.13		*					*
1700142445	Ilori	Olufunmilayo	Union	NJ	34	Nurse Practitioner	S	Paroxetine Er	Paroxetine Hcl	12	12	329	702.56			12	12	702.56	329	*
1700142445	Ilori	Olufunmilayo	Union	NJ	34	Nurse Practitioner	S	Paroxetine Hcl	Paroxetine Hcl	88	106	2919	864.5	14		48	58	536.94	1506	*
1700142585	Sood	Raghav	Cleveland	OH	39	Internal Medicine	S	Paroxetine Hcl	Paroxetine Hcl	14	34	1020	329.31			14	34	329.31	1020	*
1700143153	Abcejo	Andrea	Byron	MN	27	Family Practice	S	Paroxetine Hcl	Paroxetine Hcl	13	15	450	70.54		*					*
1700144524	Leasure	Michael	Madison	WI	55	Family Practice	S	Paroxetine Hcl	Paroxetine Hcl	22	28.2	829	183.85		*					*
1700149150	Mudunuri	Swetha	Cameron Park	CA	6	Internal Medicine	S	Paroxetine Hcl	Paroxetine Hcl	41	81.1	2432	1000.61			41	81.1	1000.61	2432	*
1700149663	Azurin	Robert	South Gate	CA	6	Family Practice	S	Paroxetine Hcl	Paroxetine Hcl	21	57	1710	189.2			21	57	189.2	1710	*
1700151016	Palombo	David	Orange	TX	48	Family Practice	S	Paroxetine Hcl	Paroxetine Hcl	14	42	1260	351.01			14	42	351.01	1260	*
1700151099	Rabbi	Mahmudur	Culpeper	VA	51	Psychiatry & Neurology	T	Paroxetine Hcl	Paroxetine Hcl	27	37	1042	736.71			14	24	505.6	720	*
1700151396	Mccauley	Matthew	Woodville	AL	1	Nurse Practitioner	S	Paroxetine Hcl	Paroxetine Hcl	18	36	1080	252.4		*					*
1700152162	Cooper	Rachel	Columbus	IN	18	Internal Medicine	S	Paroxetine Hcl	Paroxetine Hcl	15	41	1230	314.93			15	41	314.93	1230	*
1700152915	Yuan	Sophia	Clemmons	NC	37	Psychiatry	S	Paroxetine Hcl	Paroxetine Hcl	47	53	1575	372.16			32	32	208.39	960	*
1700152980	Becker	Andrew	Johnson City	TN	47	Osteopathic Manipulative Medicine	S	Paroxetine Hcl	Paroxetine Hcl	23	59	1742	558.07		#					*
1700154929	Helgesen	Lori	Vincent	OH	39	Nurse Practitioner	S	Paroxetine Hcl	Paroxetine Hcl	12	26	780	318.42			12	26	318.42	780	*
1700155538	Underwood	Vanessa	Salem	OR	41	Nurse Practitioner	S	Paroxetine Hcl	Paroxetine Hcl	15	15	450	37.5			15	15	37.5	450	*
1700156759	Jauron	Sarah	Davenport	IA	19	Nurse Practitioner	S	Paroxetine Hcl	Paroxetine Hcl	18	30	844	251.84		#					*
1700160231	Johnston	Melissa	Lamar	MO	29	Nurse Practitioner	S	Paroxetine Hcl	Paroxetine Hcl	18	18	540	96.31			18	18	96.31	540	*
1700160447	Barnard	Sarah	New Tazewell	TN	47	Physician Assistant	S	Paroxetine Hcl	Paroxetine Hcl	13	33	990	209.94		*					*
1700164035	Notario	Yeneysi	Miami	FL	12	Nurse Practitioner	S	Paroxetine Hcl	Paroxetine Hcl	18	34	1020	346.67		#					*
1700164068	Bedell	Gina	Lancaster	NH	33	Nurse Practitioner	S	Paroxetine Hcl	Paroxetine Hcl	17	49	1470	366.72		#					*
1700164282	Persaud	Khamranie	Lake Havasu City	AZ	4	Internal Medicine	S	Paroxetine Hcl	Paroxetine Hcl	45	97	2898	994.95	13		45	97	994.95	2898		13
1700165099	Saini	Minky	Red Bluff	CA	6	Internal Medicine	S	Paroxetine Hcl	Paroxetine Hcl	80	136	4069	890.79	13		63	103	716.11	3090	*
1700166410	Vander Stoep	Erin	Tonasket	WA	53	Physician Assistant	S	Paroxetine Hcl	Paroxetine Hcl	22	41.5	1245	398.72			11	22.5	223.8	675	*
1700168044	Pilkerton	Matthew	Mc Connellsburg	PA	42	Physician Assistant	S	Paroxetine Hcl	Paroxetine Hcl	24	28	830	138.85			11	13	55.51	390	*
1700168234	Houlday	Lauren	Baltimore	MD	24	Nurse Practitioner	S	Paroxetine Hcl	Paroxetine Hcl	12	12	360	85.23			12	12	85.23	360	*
1700170032	Boone	Alicia	Phoenix	AZ	4	Internal Medicine	S	Paroxetine Hcl	Paroxetine Hcl	16	44	1320	331			16	44	331	1320	*
1700171261	Razzak	Saman	Villa Rica	GA	13	Family Practice	S	Paroxetine Hcl	Paroxetine Hcl	14	36	1080	239.52		*					*
1700171436	Lam	Christina	Coronado	CA	6	Nurse Practitioner	S	Paroxetine Hcl	Paroxetine Hcl	39	55	1650	648.07			22	38	430.21	1140	*
1700171477	Shorten	Michelle	Batesville	IN	18	Family Practice	S	Paroxetine Hcl	Paroxetine Hcl	17	31	930	162.85			17	31	162.85	930	*
1700171576	Oxnard	Alexandra	Somerville	MA	25	Family Practice	S	Paroxetine Hcl	Paroxetine Hcl	17	19	552	162.41			0	0	0	0	#
1700171584	Buffaloe	Rodrine	Ware Shoals	SC	45	Family Practice	S	Paroxetine Hcl	Paroxetine Hcl	58	128	3791	888.43	14		44	110	687.98	3251	#
1700171857	Erickson	Kessa	Stevens Point	WI	55	Nurse Practitioner	S	Paroxetine Hcl	Paroxetine Hcl	27	55	1650	278.21	11		27	55	278.21	1650		11
1700171972	Rickard	Tara	Morgantown	WV	54	Internal Medicine	S	Paroxetine Hcl	Paroxetine Hcl	11	33	990	111.11		*					*
1700172210	Sookdeo	Trishanna	Davenport	FL	12	Family Practice	S	Paroxetine Hcl	Paroxetine Hcl	11	29	870	114.52			11	29	114.52	870	*
1700172426	Liedtke	Jennifer	Sweetwater	TX	48	Family Practice	S	Paroxetine Hcl	Paroxetine Hcl	38	48	1411	322.29		#					*
1700172962	Boylston	William	Mcminnville	OR	41	Family Practice	S	Paroxetine Hcl	Paroxetine Hcl	16	16	115	175.8			0	0	0	0	#
1700173218	Oltman	Jonas	Hermiston	OR	41	Family Practice	S	Paroxetine Hcl	Paroxetine Hcl	18	22	660	363.57			18	22	363.57	660	*
1700173226	Valdecantos	Margarita	Rolling Meadows	IL	17	Family Practice	S	Paroxetine Hcl	Paroxetine Hcl	13	21	518	253.41			13	21	253.41	518	*
1700173523	Perey	Jason	Fort Mill	SC	45	Family Practice	S	Paroxetine Hcl	Paroxetine Hcl	21	61	1830	303.05			21	61	303.05	1830	*
1700173572	Sutton-Carnes	Tammy	Barbourville	KY	21	Nurse Practitioner	S	Paroxetine Hcl	Paroxetine Hcl	34	50	1484	347.4			11	23	146.9	690	*
1700174802	Baughman	Kristen	Sparks	NV	32	Nurse Practitioner	S	Paroxetine Hcl	Paroxetine Hcl	38	40	1146	524.12		*					*
1700174828	Wiggins	Lewis	Jacksonville	AR	5	Family Practice	S	Paroxetine Hcl	Paroxetine Hcl	11	29	870	116.53		*					*
1700176831	Fedyk	Sarah	West Chester	OH	39	Internal Medicine	S	Paroxetine Hcl	Paroxetine Hcl	20	48	1440	261.46			20	48	261.46	1440	*
1700176864	Dick	Christopher	West Deptford	NJ	34	Nurse Practitioner	S	Paroxetine Hcl	Paroxetine Hcl	27	63	1890	525.72		#					*
1700177912	Montjoy	Holly	Klamath Falls	OR	41	Family Practice	S	Paroxetine Hcl	Paroxetine Hcl	14	18	540	145.24			14	18	145.24	540	*
1700178100	Fletke	Kyle	Greensboro	NC	37	Family Practice	S	Paroxetine Hcl	Paroxetine Hcl	11	11	330	308.39			11	11	308.39	330	*
1700178290	Noyes	Karen	East Greenwich	RI	44	Internal Medicine	S	Paroxetine Hcl	Paroxetine Hcl	20	30.2	876	223.77		*					*
1700179678	Cohen	Natalie	Acton	MA	25	Internal Medicine	S	Paroxetine Hcl	Paroxetine Hcl	11	30	900	186.53			11	30	186.53	900	*
1700179744	Wolf	Spencer	Kettering	OH	39	Family Practice	S	Paroxetine Hcl	Paroxetine Hcl	17	25	742	168.38			17	25	168.38	742	*
1700180460	Marquez	Cecilia	El Paso	TX	48	Nurse Practitioner	S	Paroxetine Hcl	Paroxetine Hcl	11	31	930	194.31			11	31	194.31	930	*
1700181450	Moalemi	Nooshin	Clovis	CA	6	Family Practice	S	Paroxetine Hcl	Paroxetine Hcl	16	22	660	159.2		#					*
1700183324	Sharma	Asha	Cincinnati	OH	39	Family Practice	S	Paroxetine Hcl	Paroxetine Hcl	11	21	630	264.34		*					*
1700184348	Peters	Heather	West Jefferson	NC	37	Nurse Practitioner	S	Paroxetine Hcl	Paroxetine Hcl	46	72	2160	809.46			46	72	809.46	2160	*
1700185519	Smith	Smitty	Covington	LA	22	Family Practice	S	Paroxetine Hcl	Paroxetine Hcl	21	35	1037	251.67		*					*
1700186343	Braswell	Sandra	Somerset	KY	21	Nurse Practitioner	S	Paroxetine Hcl	Paroxetine Hcl	33	51	1530	333.74		#					*
1700189479	Enslin	Lucus	Albuquerque	NM	35	Nurse Practitioner	S	Paroxetine Hcl	Paroxetine Hcl	16	23	690	292.6		*					*
1700191582	Selina	Elena	Galloway	NJ	34	Internal Medicine	S	Paroxetine Hcl	Paroxetine Hcl	11	33	990	132.76		*					*
1700193000	Kozhinskiy	Vladimir	Brooklyn	NY	36	Internal Medicine	S	Paroxetine Hcl	Paroxetine Hcl	15	15	450	107.68		#					*
1700195567	Baehnman	Laura	Wautoma	WI	55	Nurse Practitioner	S	Paroxetine Hcl	Paroxetine Hcl	29	67	2010	516.69		#					*
1700197761	Vaughan	Leigh	Southport	NC	37	Family Practice	S	Paroxetine Hcl	Paroxetine Hcl	52	144	4320	932.1	13	#					#
1700197977	Waters	Heather	Petal	MS	28	Family Practice	S	Paroxetine Hcl	Paroxetine Hcl	28	34	1020	271.16		#					*
1700199213	Suppa	Frank	Far Rockaway	NY	36	Family Practice	S	Paroxetine Hcl	Paroxetine Hcl	11	25	750	186.44		*					*
1700199981	Haney	Alan	Knoxville	TN	47	Family Practice	S	Paroxetine Hcl	Paroxetine Hcl	16	40	1200	363.36		*					*
1700202603	Williams	Erin	Fresno	CA	6	Nurse Practitioner	S	Paroxetine Hcl	Paroxetine Hcl	31	35	1038	285.59		*					*
1700203262	Cuckovich	Richard	Warren	OH	39	Family Practice	S	Paroxetine Hcl	Paroxetine Hcl	28	28	840	159.38			28	28	159.38	840	*
1700204781	Kanipe	Natasha	Kingsport	TN	47	Nurse Practitioner	S	Paroxetine Hcl	Paroxetine Hcl	21	43	1290	267.65			21	43	267.65	1290	*
1700205028	Lyons	Sheena	Columbus	OH	39	Internal Medicine	S	Paroxetine Hcl	Paroxetine Hcl	13	39	1170	217.55			13	39	217.55	1170	*
1700211646	Hughes	Jennifer	Columbus	OH	39	Nurse Practitioner	S	Paroxetine Hcl	Paroxetine Hcl	27	39	1168	189.89		#					*
1700215928	Nottmeyer	Lori	Mattoon	IL	17	Nurse Practitioner	S	Paroxetine Hcl	Paroxetine Hcl	27	39	1170	188.76			27	39	188.76	1170	*
1700218799	Khan	Mohammed	Chicago	IL	17	Family Practice	S	Paroxetine Hcl	Paroxetine Hcl	13	39	1170	247.42			13	39	247.42	1170	*
1700218831	Mccarthy-Shaw	Erin	Saranac Lake	NY	36	Nurse Practitioner	S	Paroxetine Hcl	Paroxetine Hcl	19	19	570	173.41		*					*
1700218914	Oliver	Abigail	Augusta	KS	20	Nurse Practitioner	S	Paroxetine Hcl	Paroxetine Hcl	14	36	1080	235.32		*					*
1700220936	Ellis	Kimberly	San Antonio	TX	48	Family Practice	S	Paroxetine Hcl	Paroxetine Hcl	14	40	1200	236.75		#					*
1700221421	Lo	Pachida	Sacramento	CA	6	Psychiatry	S	Paroxetine Hcl	Paroxetine Hcl	19	32.3	952	317.99		*					*
1700221835	Smallwood	Christopher	Marion	OH	39	Family Practice	S	Paroxetine Hcl	Paroxetine Hcl	26	62	1860	537.32		#					*
1700221991	Walz	Emily	Waukesha	WI	55	Psychiatry & Neurology	T	Paroxetine Hcl	Paroxetine Hcl	15	15	445	146.8			0	0	0	0	#
1700222189	Hightower	Gregory	Bartlesville	OK	40	Family Practice	S	Paroxetine Hcl	Paroxetine Hcl	40	92	2746	547.42			26	60	364.91	1786	*
1700222379	Mcvay	Shane	Hodge	LA	22	Nurse Practitioner	S	Paroxetine Hcl	Paroxetine Hcl	29	40	1200	322.32		#					*
1700222817	Lerner	Daniel	East Granby	CT	9	Family Practice	S	Paroxetine Hcl	Paroxetine Hcl	24	42	1238	235.44			24	42	235.44	1238	*
1700223740	Galloway	Michelle	Gahanna	OH	39	Nurse Practitioner	S	Paroxetine Hcl	Paroxetine Hcl	18	18	512	198.06			18	18	198.06	512	*
1700224250	Minton	Blaine	Rochester	MN	27	Psychiatry	S	Paroxetine Hcl	Paroxetine Hcl	12	16	476	308.02		*					*
1700224896	Garcia	Rafael	South Miami	FL	12	Psychiatry & Neurology	T	Paroxetine Hcl	Paroxetine Hcl	138	168	5041	1480.28	23		79	109	1060.09	3271	#
1700225042	Bradshaw	Samuel	Cottonwood	CA	6	Family Practice	S	Paroxetine Hcl	Paroxetine Hcl	24	48	1440	318.79			24	48	318.79	1440	*
1700225117	El-Shahat	Taha	Fond Du Lac	WI	55	Family Practice	S	Paroxetine Hcl	Paroxetine Hcl	24	26.2	785	311.28			24	26.2	311.28	785	*
1700225182	Bedells	Krista	Okemos	MI	26	Nurse Practitioner	S	Paroxetine Hcl	Paroxetine Hcl	33	33	916	319.36			0	0	0	0	#
1700225646	Crumb	Casey	Pell City	AL	1	Nurse Practitioner	S	Paroxetine Hcl	Paroxetine Hcl	14	35.9	1078	325.12		*					*
1700225893	Elangwe	Paul	Oregon	OH	39	Family Practice	S	Paroxetine Hcl	Paroxetine Hcl	21	27	810	230.97			21	27	230.97	810	*
1700226123	Cager	Nikki	Clarksdale	MS	28	Internal Medicine	S	Paroxetine Hcl	Paroxetine Hcl	25	31	930	284.49			11	17	104.16	510	*
1700226131	O'dell	Kelly	Oakwood	GA	13	Family Practice	S	Paroxetine Hcl	Paroxetine Hcl	12	30	861	194.45		*					*
1700226875	Ohaka	Chinwe	Detroit	MI	26	Nurse Practitioner	S	Paroxetine Hcl	Paroxetine Hcl	12	12	360	80.16		*					*
1700226982	Bittner	Katie	Urbana	IL	17	Family Practice	S	Paroxetine Hcl	Paroxetine Hcl	25	37	1085	276.3		*					*
1700227691	King	Deborah	Macks Creek	MO	29	Nurse Practitioner	S	Paroxetine Hcl	Paroxetine Hcl	11	25	750	116.04		*					*
1700227782	Thornton	Kristina	Kansas City	KS	20	Psychiatry	S	Paroxetine Hcl	Paroxetine Hcl	11	21	630	194.34		*					*
1700228152	Calderon	Julie	Chehalis	WA	53	Nurse Practitioner	S	Paroxetine Hcl	Paroxetine Hcl	49	81	2424	735.3		#					*
1700228939	Avelluto	Giovanni	Philadelphia	PA	42	Family Practice	S	Paroxetine Hcl	Paroxetine Hcl	22	22	616	164.62			22	22	164.62	616	*
1700228947	Khaper	Bhupinder	Watseka	IL	17	Family Practice	S	Paroxetine Hcl	Paroxetine Hcl	12	30	900	235.22		*					*
1700229416	Radford	Weston	Oshkosh	WI	55	Internal Medicine	S	Paroxetine Hcl	Paroxetine Hcl	37	81.2	2435	1288.61		#					*
1700229838	Perkins	Hashani	Summerfield	FL	12	General Practice	S	Paroxetine Hcl	Paroxetine Hcl	45	113	3390	978.84	13	#					*
1700230695	Rosenfeld	Emily	Aurora	CO	8	Family Practice	S	Paroxetine Hcl	Paroxetine Hcl	13	13	364	156.11			0	0	0	0	#
1700231057	Murphy	Krista	Jacksonville	NC	37	Physician Assistant	S	Paroxetine Hcl	Paroxetine Hcl	44	56	1640	536.72	18	*					*
1700236379	Hendershot	Lauren	Glens Falls	NY	36	Nurse Practitioner	S	Paroxetine Hcl	Paroxetine Hcl	24	50	1494	225.1			13	39	120.65	1170	*
1700238151	Nolette	Maryjane	Port St Lucie	FL	12	Nurse Practitioner	S	Paroxetine Hcl	Paroxetine Hcl	38	50	1500	474.52			23	31	333.07	930	*
1700239696	Coney	Darcy	Indianapolis	IN	18	Nurse Practitioner	S	Paroxetine Hcl	Paroxetine Hcl	27	27	189	166.22			27	27	166.22	189	*
1700240595	Arnold	James	Wakeman	OH	39	Nurse Practitioner	S	Paroxetine Hcl	Paroxetine Hcl	13	21	630	83.42			13	21	83.42	630	*
1700241817	Buerschen	Michelle	Cincinnati	OH	39	Nurse Practitioner	S	Paroxetine Hcl	Paroxetine Hcl	26	42	1237	297.45			26	42	297.45	1237	*
1700242468	Maxime	Rose	Orlando	FL	12	Nurse Practitioner	S	Paroxetine Hcl	Paroxetine Hcl	78	87	2602	703.78	18		14	20	132.8	592	*
1700244753	Caporizzo	Nicole	Milford	MA	25	Nurse Practitioner	S	Paroxetine Hcl	Paroxetine Hcl	23	47	1410	195.77		#					*
1700245628	Gebre	Asefa	Carthage	MO	29	Physician Assistant	S	Paroxetine Hcl	Paroxetine Hcl	14	18	540	129.96		*					*
1700249729	Cothern	Brian	Dayton	OH	39	Student in an Organized Health Care Education/Training Program	T	Paroxetine Hcl	Paroxetine Hcl	13	15	450	100.04		*					*
1700260130	Kenworthy	John	Sherman	TX	48	Family Practice	S	Paroxetine Hcl	Paroxetine Hcl	11	19	570	64.09			11	19	64.09	570	*
1700260668	Bredeweg	Lisa	Linton	IN	18	Nurse Practitioner	S	Paroxetine Hcl	Paroxetine Hcl	13	39	1170	283.18		*					*
1700260676	Woods	Jennifer	Louisville	KY	21	Nurse Practitioner	S	Paroxetine Hcl	Paroxetine Hcl	36	38	1140	300.96			23	25	171.85	750	*
1700260924	Couch	Jason	San Antonio	TX	48	Nurse Practitioner	S	Paroxetine Hcl	Paroxetine Hcl	14	32	960	119.97		#					*
1700261567	Hussain	Nuzhat	New Haven	CT	9	Psychiatry & Neurology	T	Paroxetine Hcl	Paroxetine Hcl	21	25	750	195.35			0	0	0	0	#
1700261591	Kelley	Elizabeth	Opelika	AL	1	Nurse Practitioner	S	Paroxetine Hcl	Paroxetine Hcl	13	17	510	150.48		#					*
1700263944	Saleem	Yasir	Northampton	MA	25	Family Practice	S	Paroxetine Hcl	Paroxetine Hcl	15	19	540	187.52			15	19	187.52	540	*
1700264538	Prince	Grace	Chapel Hill	NC	37	Internal Medicine	S	Paroxetine Hcl	Paroxetine Hcl	11	11	330	66.11			11	11	66.11	330	*
1700264728	Gunter	Trey	Dawsonville	GA	13	Family Practice	S	Paroxetine Hcl	Paroxetine Hcl	99	160.5	4815	964.34	30	#					#
1700267374	Heckler	Amy	Olympia	WA	53	Nurse Practitioner	S	Paroxetine Hcl	Paroxetine Hcl	12	12	360	163.03			0	0	0	0	#
1700267432	Clark-Deuel	Janna	Tucson	AZ	4	Nurse Practitioner	S	Paroxetine Hcl	Paroxetine Hcl	11	12	360	113.87			11	12	113.87	360	*
1700268703	Hair	Kristina	Richmond	IN	18	Family Practice	S	Paroxetine Hcl	Paroxetine Hcl	26	43	1263	392.12		#					*
1700269875	Langdon	Laura	Steele	MO	29	Physician Assistant	S	Paroxetine Hcl	Paroxetine Hcl	49	49	1442	577.35			24	24	324.67	720	*
1700271210	Choi	Lauren	Las Vegas	NV	32	Internal Medicine	S	Paroxetine Hcl	Paroxetine Hcl	11	13	322	111.53			11	13	111.53	322	*
1700271988	Bidondo Gil	Roger	El Paso	TX	48	Internal Medicine	S	Paroxetine Hcl	Paroxetine Hcl	11	11	314	163.83			11	11	163.83	314	*
1700275120	Bagheri	Megan	Alton	IL	17	Nurse Practitioner	S	Paroxetine Hcl	Paroxetine Hcl	11	21.2	636	133.17			11	21.2	133.17	636	*
1700277878	Armbruster	Sheila	Cape Girardeau	MO	29	Nurse Practitioner	S	Paroxetine Hcl	Paroxetine Hcl	11	11	330	102.34			0	0	0	0	#
1700282399	Valdes	Damaris	Medley	FL	12	Nurse Practitioner	S	Paroxetine Hcl	Paroxetine Hcl	23	35	1050	247.88			23	35	247.88	1050	*
1700285053	Bierley	Todd	Perrysburg	OH	39	Nurse Practitioner	S	Paroxetine Hcl	Paroxetine Hcl	24	42	1260	233.16			24	42	233.16	1260	*
1700288354	Fournier	Catherine	Durham	NC	37	Nurse Practitioner	S	Paroxetine Hcl	Paroxetine Hcl	28	59.6	1787	658.23			28	59.6	658.23	1787	*
1700288693	Powell	Sherri	Springfield	OH	39	Nurse Practitioner	S	Paroxetine Hcl	Paroxetine Hcl	23	27	810	221.88		*					*
1700289881	Mccue	Emily	Providence	RI	44	Nurse Practitioner	S	Paroxetine Hcl	Paroxetine Hcl	42	42	1234	471.68			13	13	163.65	364	*
1700290277	Alvarez	Refugio	Amarillo	TX	48	Family Practice	S	Paroxetine Hcl	Paroxetine Hcl	14	18	540	75.72			14	18	75.72	540	*
1700291085	Hemje	Mackenzie	Lincoln	NE	31	Family Practice	S	Paroxetine Hcl	Paroxetine Hcl	14	32	960	153.11			14	32	153.11	960	*
1700291879	Kiran	Preet	Montgomery	AL	1	Family Practice	S	Paroxetine Hcl	Paroxetine Hcl	28	50	1485	308.29		#					*
1700291895	Huot	Ashley	West Fargo	ND	38	Nurse Practitioner	S	Paroxetine Hcl	Paroxetine Hcl	14	40	1190	164.43			14	40	164.43	1190	*
1700291903	Beasley	Jennifer	Jasper	AL	1	Internal Medicine	S	Paroxetine Hcl	Paroxetine Hcl	39	55.1	1654	439.2		#					*
1700292521	Borra	Dileep	Wausau	WI	55	Psychiatry	S	Paroxetine Hcl	Paroxetine Hcl	71	71.4	1950	1035.81		*					*
1700292851	Vega	Andres	Passaic	NJ	34	Internal Medicine	S	Paroxetine Hcl	Paroxetine Hcl	25	35	1050	260.43		*					*
1700299542	Hite	Katelyn	Oswego	KS	20	Nurse Practitioner	S	Paroxetine Hcl	Paroxetine Hcl	41	48	1382	657.61			41	48	657.61	1382	*
1700299880	Rozas	Shannon	Cottonport	LA	22	Nurse Practitioner	S	Paroxetine Hcl	Paroxetine Hcl	51	59	1770	445.35			36	42	223.26	1260	*
1700299906	Thompson	Cortney	Sacramento	CA	6	Nurse Practitioner	S	Paroxetine Hcl	Paroxetine Hcl	11	15	434	163.03		*					*
1700300621	Gomes	David	Milton	MA	25	Physician Assistant	S	Paroxetine Hcl	Paroxetine Hcl	32	36	1071	275.21			16	18	123.43	540	*
1700302072	Touayem	Nadine	Wellston	OK	40	Nurse Practitioner	S	Paroxetine Hcl	Paroxetine Hcl	18	28.2	847	261.86		*					*
1700302825	Gleason	Paulette	Manson	IA	19	Nurse Practitioner	S	Paroxetine Hcl	Paroxetine Hcl	39	65	1950	232.67			39	65	232.67	1950	*
1700306909	Williams	Rebecca	Augusta	ME	23	Hospitalist	S	Paroxetine Hcl	Paroxetine Hcl	12	12	360	123.09			0	0	0	0	#
1700307642	Kellison	Emalee	Mifflin	PA	42	Physician Assistant	S	Paroxetine Hcl	Paroxetine Hcl	39	73.1	2183	408.08			19	47.1	315.18	1403	*
1700308517	Shouse	Ashley	Kingsport	TN	47	Nurse Practitioner	S	Paroxetine Hcl	Paroxetine Hcl	17	17	484	154.92			17	17	154.92	484	*
1700309697	Jarrell	Christopher	Kingman	AZ	4	Nurse Practitioner	S	Paroxetine Hcl	Paroxetine Hcl	63	95	2845	619.24	15		31	57	362.79	1705	*
1700311313	Selvanayagam	Inthushi	Johnstown	PA	42	Family Practice	S	Paroxetine Hcl	Paroxetine Hcl	11	17	510	89.17		*					*
1700316437	Pomatto	Renee	New Hartford	NY	36	Nurse Practitioner	S	Paroxetine Hcl	Paroxetine Hcl	36	36	1080	407.03			36	36	407.03	1080	*
1700318326	Sinha	Ayusa	Danville	PA	42	Internal Medicine	S	Paroxetine Hcl	Paroxetine Hcl	13	26.4	792	197.21			13	26.4	197.21	792	*
1700320173	Davis	Gwendolyn	Helena	AR	5	Nurse Practitioner	S	Paroxetine Hcl	Paroxetine Hcl	21	29	870	217.12	11	*					*
1700322385	Greene	Georgette	Frenchburg	KY	21	Nurse Practitioner	S	Paroxetine Hcl	Paroxetine Hcl	18	32	960	155.12		*					*
1700322427	Ayozie-Richardson	Clara	Brooklyn	NY	36	Nurse Practitioner	S	Paroxetine Hcl	Paroxetine Hcl	20	20	600	110.91			20	20	110.91	600	*
1700327533	Heck	Jason	Terre Haute	IN	18	Nurse Practitioner	S	Paroxetine Hcl	Paroxetine Hcl	26	26	780	251.81			0	0	0	0	#
1700328135	Simpson	Deangella	Southfield	MI	26	Nurse Practitioner	S	Paroxetine Hcl	Paroxetine Hcl	50	54.3	1466	336.04	13		16	18.1	109.92	542	*
1700332616	Lesher	Callie	Frederick	MD	24	Nurse Practitioner	S	Paroxetine Hcl	Paroxetine Hcl	12	12	352	152.14			12	12	152.14	352	*
1700333119	Kent-Murtaugh	Catherine	Tempe	AZ	4	Nurse Practitioner	S	Paroxetine Hcl	Paroxetine Hcl	14	16	480	43.31			0	0	0	0	#
1700335023	Turner	Jennifer	Painesville	OH	39	Nurse Practitioner	S	Paroxetine Hcl	Paroxetine Hcl	17	45	1350	682.6			17	45	682.6	1350	*
1700335106	Parise	Christine	Pittsburgh	PA	42	Physician Assistant	S	Paroxetine Hcl	Paroxetine Hcl	16	33	990	224.96			16	33	224.96	990	*
1700337458	Borchardt	Sheri	Lake City	FL	12	Nurse Practitioner	S	Paroxetine Hcl	Paroxetine Hcl	12	36	1080	162.1			12	36	162.1	1080	*
1700340205	Kellerman	Kristen	Saint Louis	MO	29	Nurse Practitioner	S	Paroxetine Hcl	Paroxetine Hcl	14	16	480	123.74			0	0	0	0	#
1700343969	Baker	Ashley	Dyersburg	TN	47	Nurse Practitioner	S	Paroxetine Hcl	Paroxetine Hcl	17	19	548	175.81		*					*
1700350584	Millsaps	Molly	Phoenix	AZ	4	Nurse Practitioner	S	Paroxetine Hcl	Paroxetine Hcl	15	21	613	415.06		*					*
1700354826	Varney	Amanda	Williamson	WV	54	Nurse Practitioner	S	Paroxetine Hcl	Paroxetine Hcl	11	11	330	61.96			0	0	0	0	#
1700362597	Rowe	Sandra	Albuquerque	NM	35	Nurse Practitioner	S	Paroxetine Hcl	Paroxetine Hcl	33	38	1067	427.18		*					*
1700364270	Anderson	Heather	Golden Valley	MN	27	Nurse Practitioner	S	Paroxetine Hcl	Paroxetine Hcl	16	16	408	93.44			16	16	93.44	408	*
1700366192	Wahl	Deirdre	North Syracuse	NY	36	Nurse Practitioner	S	Paroxetine Hcl	Paroxetine Hcl	19	35.3	1060	265.39		*					*
1700370319	Dowdy	Matthew	Tupelo	MS	28	Student in an Organized Health Care Education/Training Program	T	Paroxetine Hcl	Paroxetine Hcl	25	25	410	198.42			0	0	0	0	#
1700372323	Reyes	Shaylo	Rock Hill	SC	45	Physician Assistant	S	Paroxetine Hcl	Paroxetine Hcl	12	12	360	194.8			12	12	194.8	360	*
1700373057	Ruff	Anna	Minneapolis	MN	27	Student in an Organized Health Care Education/Training Program	T	Paroxetine Hcl	Paroxetine Hcl	12	12.2	336	278.16			12	12.2	278.16	336	*
1700373172	Komatsuzaki	Takako	Sparta	NJ	34	Nurse Practitioner	S	Paroxetine Hcl	Paroxetine Hcl	11	11	308	123.55			11	11	123.55	308	*
1700377546	Papadopoulos	Constantino	Norwalk	CT	9	Physician Assistant	S	Paroxetine Hcl	Paroxetine Hcl	35	35.1	942	464.64			35	35.1	464.64	942	*
1700378049	Stidham	David	Nashville	GA	13	Nurse Practitioner	S	Paroxetine Hcl	Paroxetine Hcl	14	14	412	117.37		*					*
1700383023	Tegtmeier	Kelli	Louisville	KY	21	Nurse Practitioner	S	Paroxetine Hcl	Paroxetine Hcl	31	51	1530	532.48		*					*
1700383742	Ladd	Krystle	Crisfield	MD	24	Nurse Practitioner	S	Paroxetine Hcl	Paroxetine Hcl	26	26	780	244.21			0	0	0	0	#
1700384310	Voivedich	Kristen	Port Arthur	TX	48	Nurse Practitioner	S	Paroxetine Hcl	Paroxetine Hcl	19	37	1092	250.82		#					*
1700385473	Hall	Lindsey	Harrogate	TN	47	Nurse Practitioner	S	Paroxetine Hcl	Paroxetine Hcl	36	54	1620	295.47			18	30	152.98	900	*
1700385986	Marta	Jessica	New York	NY	36	Nurse Practitioner	S	Paroxetine Hcl	Paroxetine Hcl	39	45	1350	303.38			23	23	176.15	690	*
1700388527	Gale	Leah	Troy	OH	39	Nurse Practitioner	S	Paroxetine Hcl	Paroxetine Hcl	40	82.9	2478	524.32	11	#					*
1700390721	Crownover	Mallory	Springfield	OR	41	Nurse Practitioner	S	Paroxetine Hcl	Paroxetine Hcl	15	35	1050	375.36			15	35	375.36	1050	*
1700390754	Peterson	Amy	Lake View	NY	36	Physician Assistant	S	Paroxetine Hcl	Paroxetine Hcl	15	35	1050	225.22			15	35	225.22	1050	*
1700393303	Majeed	Mahmud	Garden City	KS	20	Internal Medicine	S	Paroxetine Hcl	Paroxetine Hcl	23	45.4	1362	218.16			23	45.4	218.16	1362	*
1700395225	Neoh	Liberty	Booneville	AR	5	Nurse Practitioner	S	Paroxetine Hcl	Paroxetine Hcl	12	12	360	53.28			12	12	53.28	360	*
1700396801	Denis	Carl Ivan	North Miami	FL	12	Nurse Practitioner	S	Paroxetine Hcl	Paroxetine Hcl	43	43	1244	340.17			12	12	101.72	360	*
1700800653	Harris	Franklin	Baton Rouge	LA	22	Psychiatry	S	Paroxetine Hcl	Paroxetine Hcl	24	46	1378	292.22			11	21	137.63	630	*
1700800844	Stugan	Anthony	Somerset	KY	21	Internal Medicine	S	Paroxetine Hcl	Paroxetine Hcl	25	53.8	1605	481.55			25	53.8	481.55	1605	*
1700800869	Flowerette	Theresa	Pawhuska	OK	40	Nurse Practitioner	S	Paroxetine Hcl	Paroxetine Hcl	24	58	1740	447.02	11		0	0	0	0		0
1700800885	Hanson	Tyler	Yankton	SD	46	Internal Medicine	S	Paroxetine Hcl	Paroxetine Hcl	53	103.8	3113	636.95			37	79.8	488.71	2393	*
1700801107	Grenfell	Donna	De Pere	WI	55	Physician Assistant	S	Paroxetine Hcl	Paroxetine Hcl	11	31	915	380.46			11	31	380.46	915	*
1700801891	Simpson	Mary	Bonham	TX	48	Nurse Practitioner	S	Paroxetine Hcl	Paroxetine Hcl	17	17	510	103.42		#					*
1700802014	Berk	Michael	Saint Louis	MO	29	Endocrinology	S	Paroxetine Hcl	Paroxetine Hcl	40	102	3060	756.5	11	#					*
1700802311	Duan	Naili	Fort Myers	FL	12	Neurology	S	Paroxetine Hcl	Paroxetine Hcl	17	23	690	240.12		#					*
1700803301	Socha	Barbara	Tavernier	FL	12	Internal Medicine	S	Paroxetine Hcl	Paroxetine Hcl	11	21	630	93.57			11	21	93.57	630	*
1700803699	Marazon	Christopher	Gallipolis	OH	39	Family Practice	S	Paroxetine Hcl	Paroxetine Hcl	25	41	1230	268.72		#					*
1700804119	Doyle	Maureen	Plymouth	MA	25	Certified Clinical Nurse Specialist	S	Paroxetine Hcl	Paroxetine Hcl	14	14	394	127.71		*					*
1700804135	Van Winkle	Staci	Fort Myers	FL	12	Family Practice	S	Paroxetine Hcl	Paroxetine Hcl	26	76	2280	540.4			26	76	540.4	2280	*
1700804457	Kuhn	Joseph	Payne	OH	39	Family Practice	S	Paroxetine Hcl	Paroxetine Hcl	29	67	1914	381.81		#					*
1700804820	Potts	Jeffrey	Bay City	MI	26	Internal Medicine	S	Paroxetine Hcl	Paroxetine Hcl	44	86.1	2515	537.97		#					*
1700804937	Travis	William	Irving	TX	48	Internal Medicine	S	Paroxetine Hcl	Paroxetine Hcl	17	27	802	175.5			17	27	175.5	802	*
1700805017	Sherman	Edward	Pikesville	MD	24	Internal Medicine	S	Paroxetine Hcl	Paroxetine Hcl	13	37	1104	141.47			13	37	141.47	1104	*
1700805082	Bradford	Charles	Scottsboro	AL	1	Family Practice	S	Paroxetine Hcl	Paroxetine Hcl	138	180.1	5324	1205.91	28		125	165.1	1154.55	4874	#
1700805348	Hirsch	Lorin	Lancaster	PA	42	Family Practice	S	Paroxetine Hcl	Paroxetine Hcl	18	52	1560	297.42			18	52	297.42	1560	*
1700805520	Morgan	Stephanie	Gadsden	AL	1	Family Practice	S	Paroxetine Hcl	Paroxetine Hcl	28	82	2460	449.52	12	#					*
1700805546	Sholtz	James	Covington	LA	22	Psychiatry	S	Paroxetine Hcl	Paroxetine Hcl	64	96.1	2861	814.05	15		21	33.1	202.84	971	*
1700805827	Ross	Steven	New Orleans	LA	22	Psychiatry	S	Paroxetine Hcl	Paroxetine Hcl	23	29	870	180.47			0	0	0	0	#
1700806106	Gutierrez	Alexis	Hialeah	FL	12	Cardiology	S	Paroxetine Hcl	Paroxetine Hcl	26	51	1530	359.35			26	51	359.35	1530	*
1700806304	Muralitharan	Pushkala	Concord	NH	33	Internal Medicine	S	Paroxetine Hcl	Paroxetine Hcl	67	95	2850	1062.4	12		33	55	677.5	1650	*
1700806502	Sibley	Sharon	Orlando	FL	12	Nurse Practitioner	S	Paroxetine Hcl	Paroxetine Hcl	23	59	1770	532.54			23	59	532.54	1770	*
1700806569	Raschella	Nunziata	Poughkeepsie	NY	36	Internal Medicine	S	Paroxetine Hcl	Paroxetine Hcl	32	36	1080	582.41			32	36	582.41	1080	*
1700806601	Jones	Maureen	Baton Rouge	LA	22	Internal Medicine	S	Paroxetine Er	Paroxetine Hcl	12	12	360	1366.8			12	12	1366.8	360	*
1700806601	Jones	Maureen	Baton Rouge	LA	22	Internal Medicine	S	Paroxetine Hcl	Paroxetine Hcl	47	101	2996	568.39	14		47	101	568.39	2996		14
1700806767	Adams	Alyce	West Monroe	LA	22	Internal Medicine	S	Paroxetine Hcl	Paroxetine Hcl	14	40	1200	211.92			14	40	211.92	1200	*
1700806825	Kirk	Benjamin	Charlotte	NC	37	Internal Medicine	S	Paroxetine Hcl	Paroxetine Hcl	18	46	1380	163.76			18	46	163.76	1380	*
1700806833	Frankwick	Sara	Rogers	MN	27	Family Practice	S	Paroxetine Hcl	Paroxetine Hcl	13	29	870	225.92		#					*
1700808136	Farland	Monica	Beaver	PA	42	Internal Medicine	S	Paroxetine Hcl	Paroxetine Hcl	48	103.3	3073	829.22		#					*
1700808177	High	Carl	Elkins	WV	54	Family Practice	S	Paroxetine Hcl	Paroxetine Hcl	120	152	4519	1364.2	14	#					#
1700808433	Miers	Jeb	Dallas	TX	48	Internal Medicine	S	Paroxetine Hcl	Paroxetine Hcl	13	38.8	1163	251.52			13	38.8	251.52	1163	*
1700808771	Fischer	Philip	Beachwood	OH	39	Psychiatry	S	Paroxetine Hcl	Paroxetine Hcl	130	190	5684	2011.55	15		51	75	806.49	2250	*
1700809076	Ballas	Christopher	Bridgeton	NJ	34	Family Practice	S	Paroxetine Hcl	Paroxetine Hcl	20	40	1200	317.87			20	40	317.87	1200	*
1700809266	Osterholm	Richard	Omaha	NE	31	Internal Medicine	S	Paroxetine Hcl	Paroxetine Hcl	60	134	4007	794.56	16	#					#
1700809308	Bader	Karen	Gilbert	AZ	4	Family Practice	S	Paroxetine Hcl	Paroxetine Hcl	24	52	1560	273.06			24	52	273.06	1560	*
1700809464	Woodruff	John	Omaha	NE	31	Internal Medicine	S	Paroxetine Hcl	Paroxetine Hcl	25	41	1230	158.52			25	41	158.52	1230	*
1700809894	Mpoy Kanyinda	Jean-Marie	Norfolk	VA	51	Internal Medicine	S	Paroxetine Hcl	Paroxetine Hcl	16	24	720	70.4			16	24	70.4	720	*
1700810314	Eubank	Rachel	Evarts	KY	21	Family Practice	S	Paroxetine Hcl	Paroxetine Hcl	41	55	1650	349.8			26	36	287.1	1080	*
1700810488	Collins	Gregory	Charlotte	NC	37	Internal Medicine	S	Paroxetine Hcl	Paroxetine Hcl	19	48	1440	361.16		#					*
1700810678	Friedman	Robert	Chittenango	NY	36	Internal Medicine	S	Paroxetine Hcl	Paroxetine Hcl	27	73.1	2192	450.52		#					*
1700810702	Muthappan	Palaniappan	Export	PA	42	Internal Medicine	S	Paroxetine Hcl	Paroxetine Hcl	27	53	1459	419		#					*
1700810934	Yaroslavsky	Yury	York	PA	42	Psychiatry & Neurology	T	Paroxetine Hcl	Paroxetine Hcl	12	12	360	68.78			0	0	0	0	#
1700811072	Ismail	Mohammad	Anniston	AL	1	Internal Medicine	S	Paroxetine Hcl	Paroxetine Hcl	39	61	1785	545.26		#					*
1700811478	Oxford	Carmen	Mansfield	AR	5	Nurse Practitioner	S	Paroxetine Hcl	Paroxetine Hcl	78	110.7	3293	855.24	12		12	28	119.93	840	*
1700811973	Naqvi	Syedqambar	Amityville	NY	36	Psychiatry	S	Paroxetine Hcl	Paroxetine Hcl	63	63	1822	548.12			39	39	353.79	1155	*
1700812211	Kwun	Soon	El Monte	CA	6	Internal Medicine	S	Paroxetine Hcl	Paroxetine Hcl	26	40.2	1142	284.31			26	40.2	284.31	1142	*
1700812237	Adam	Margaret	Renton	WA	53	Internal Medicine	S	Paroxetine Hcl	Paroxetine Hcl	12	36	1080	166.55		#					*
1700812401	Mruk	Celeste	Bala Cynwood	PA	42	Internal Medicine	S	Paroxetine Hcl	Paroxetine Hcl	17	35	1050	162			17	35	162	1050	*
1700812690	Edwards	Stacy	Clearwater	FL	12	Internal Medicine	S	Paroxetine Hcl	Paroxetine Hcl	36	96.4	2892	1299.34		#					*
1700812765	Green	Harriette	Detroit	MI	26	Psychiatry	S	Paroxetine Hcl	Paroxetine Hcl	87	87	2610	607.13	20		0	0	0	0		0
1700812963	Po	Lesley	Glendora	CA	6	Family Practice	S	Paroxetine Hcl	Paroxetine Hcl	24	60	1800	278.94	15	#					#
1700813136	Patel	Mukesh	Houston	TX	48	Internal Medicine	S	Paroxetine Hcl	Paroxetine Hcl	12	36	1080	90			12	36	90	1080	*
1700813151	Hughes	William	Joplin	MO	29	Family Practice	S	Paroxetine Hcl	Paroxetine Hcl	33	51.1	1530	482.2			11	21	187.02	630	*
1700813227	Henderson	Judy	Coloma	MI	26	Internal Medicine	S	Paroxetine Hcl	Paroxetine Hcl	22	56	1657	298.57		#					*
1700813557	Lee	Danru	Sharon	MA	25	Internal Medicine	S	Paroxetine Hcl	Paroxetine Hcl	15	35	1050	204.7			15	35	204.7	1050	*
1700813607	Ali	Iftikhar	Joplin	MO	29	Internal Medicine	S	Paroxetine Hcl	Paroxetine Hcl	316	442.4	11693	3891.62	42		208	316	3081.86	9046		30
1700814001	Smith	Ronald	West Chester	OH	39	Internal Medicine	S	Paroxetine Hcl	Paroxetine Hcl	11	31	930	224.98			11	31	224.98	930	*
1700814050	Wrights	Bobby	Mobile	AL	1	Internal Medicine	S	Paroxetine Hcl	Paroxetine Hcl	39	73	2175	674.13	12		24	50	422.19	1485	*
1700814670	Hayden	Kathleen	Rochester	NY	36	Family Practice	S	Paroxetine Hcl	Paroxetine Hcl	74	160	4800	1039.92	16		58	136	878.1	4080	#
1700814670	Hayden	Kathleen	Rochester	NY	36	Family Practice	S	Paxil Cr	Paroxetine Hcl	13	13	390	5219.18			0	0	0	0	#
1700814985	Messer	William	Greenville	SC	45	Family Practice	S	Paroxetine Er	Paroxetine Hcl	12	12	360	839.51			12	12	839.51	360	*
1700814985	Messer	William	Greenville	SC	45	Family Practice	S	Paroxetine Hcl	Paroxetine Hcl	22	58	1740	485.26			22	58	485.26	1740	*
1700815586	Mei	Josephine	Louisville	KY	21	Pulmonary Disease	S	Paroxetine Hcl	Paroxetine Hcl	14	14	333	180.59			14	14	180.59	333	*
1700815982	Lasek	Joseph	Burlington	VT	50	Psychiatry	S	Paroxetine Hcl	Paroxetine Hcl	13	13	390	159.96			13	13	159.96	390	*
1700817012	Steinberg	Martin	Baltimore	MD	24	Psychiatry	S	Paroxetine Hcl	Paroxetine Hcl	79	83	1453	350.18		#					*
1700817442	Hemming	Kathy	Cottonwood Heights	UT	49	Physician Assistant	S	Paroxetine Hcl	Paroxetine Hcl	16	16.1	460	146.55		#					*
1700817574	Marill	Carlos	South Miami	FL	12	Family Practice	S	Paroxetine Hcl	Paroxetine Hcl	29	65	1950	688.49			29	65	688.49	1950	*
1700818945	Iacobucci	James	Rochester	NY	36	Internal Medicine	S	Paroxetine Hcl	Paroxetine Hcl	60	104	3120	558.37	12		60	104	558.37	3120		12
1700818952	Ebinger	William	Grafton	WI	55	Internal Medicine	S	Paroxetine Hcl	Paroxetine Hcl	39	97	2910	607.71			39	97	607.71	2910	*
1700819208	Pavon	Alex	New York	NY	36	Internal Medicine	S	Paroxetine Hcl	Paroxetine Hcl	16	32	960	293.98			16	32	293.98	960	*
1700819307	Mian	Atif	Tacoma	WA	53	Internal Medicine	S	Paroxetine Hcl	Paroxetine Hcl	38	38	1108	502.93	11		38	38	502.93	1108		11
1700819729	Monohan	Susan	Lexington	KY	21	Internal Medicine	S	Paroxetine Hcl	Paroxetine Hcl	12	22	660	166.55			12	22	166.55	660	*
1700820123	Burkhart	William	Knoxville	TN	47	Family Practice	S	Paroxetine Hcl	Paroxetine Hcl	20	50	1500	407.14		*					*
1700820131	Mancebo	Gerald	Powell	TN	47	Internal Medicine	S	Paroxetine Hcl	Paroxetine Hcl	52	138	4140	622.67	12		52	138	622.67	4140		12
1700820198	Bowers	Ralph	La Fayette	GA	13	Family Practice	S	Paroxetine Hcl	Paroxetine Hcl	46	80	2400	483.43			34	68	453.43	2040	*
1700820388	Lamberth	Ashlea	Portland	TN	47	Nurse Practitioner	S	Paroxetine Hcl	Paroxetine Hcl	21	51	1512	235.23		#					*
1700820453	Williams	Michael	Warsaw	IN	18	Family Practice	S	Paroxetine Hcl	Paroxetine Hcl	41	75	2175	963.12	14	#					#
1700820461	Snellings	Mary	Mansfield	TX	48	Internal Medicine	S	Paroxetine Hcl	Paroxetine Hcl	26	38	1111	349.27			26	38	349.27	1111	*
1700820693	Lathia	Mukesh	Bay City	MI	26	Psychiatry	S	Paroxetine Hcl	Paroxetine Hcl	120	148.1	4434	1445.33	24		26	36	355.46	1081	*
1700820818	Curran	Robert	Malverne	NY	36	Internal Medicine	S	Paroxetine Hcl	Paroxetine Hcl	18	36	1078	478.79			18	36	478.79	1078	*
1700820966	Frandsen	Brad	Port Orchard	WA	53	Family Practice	S	Paroxetine Hcl	Paroxetine Hcl	29	55	1614	722.18			12	30	365.54	890	*
1700821238	Scheibe	Cynthia	Topeka	KS	20	Family Practice	S	Paroxetine Hcl	Paroxetine Hcl	19	57	1710	435.36		#					*
1700821824	Neighmond	Keir	Joplin	MO	29	Family Practice	S	Paroxetine Hcl	Paroxetine Hcl	30	58	1740	478.67			14	36	202.67	1080	*
1700821873	Abiuso	Patrick	Marlton	NJ	34	Internal Medicine	S	Paroxetine Hcl	Paroxetine Hcl	56	156	4680	936.06	18		56	156	936.06	4680		18
1700821949	Hurst	Fred	Knoxville	TN	47	Family Practice	S	Paroxetine Hcl	Paroxetine Hcl	61	145.5	4366	1048.02	15	#					#
1700822004	Allman	Julie	Amarillo	TX	48	Family Practice	S	Paroxetine Hcl	Paroxetine Hcl	14	38	1140	235.19			14	38	235.19	1140	*
1700822061	Halliday	Thomas	North Chatham	MA	25	Family Practice	S	Paroxetine Hcl	Paroxetine Hcl	11	11	259	144.9			11	11	144.9	259	*
1700822103	Nguyen	David	Seattle	WA	53	Family Practice	S	Paroxetine Hcl	Paroxetine Hcl	85	119	3570	1140.44	13		85	119	1140.44	3570		13
1700822574	Matta Fontanet	Evelyn	Rio Grande	PR	72	Internal Medicine	S	Paroxetine Cr	Paroxetine Hcl	35	35	1050	3225.05		#					*
1700822574	Matta Fontanet	Evelyn	Rio Grande	PR	72	Internal Medicine	S	Paroxetine Er	Paroxetine Hcl	28	32	960	2896.9		#					*
1700822574	Matta Fontanet	Evelyn	Rio Grande	PR	72	Internal Medicine	S	Paroxetine Hcl	Paroxetine Hcl	64	78	2340	468.92	12		49	59	367.74	1770	*
1700822657	Burrowes	Adrian	Casselberry	FL	12	Family Practice	S	Paroxetine Er	Paroxetine Hcl	12	12	360	639.24			12	12	639.24	360	*
1700822657	Burrowes	Adrian	Casselberry	FL	12	Family Practice	S	Paroxetine Hcl	Paroxetine Hcl	23	34	1020	306.86			23	34	306.86	1020	*
1700822780	Sims	W	Bandera	TX	48	Nurse Practitioner	S	Paroxetine Hcl	Paroxetine Hcl	13	31	930	123.55			13	31	123.55	930	*
1700822889	Christian	Charles	Mooresville	IN	18	Internal Medicine	S	Paroxetine Hcl	Paroxetine Hcl	17	37	1110	191.73			17	37	191.73	1110	*
1700823002	Schweitzer	Robert	Indianapolis	IN	18	Psychiatry	S	Paroxetine Hcl	Paroxetine Hcl	41	62	1860	395.93			17	29	87.35	870	*
1700823028	Albert	Lawrence	Belmont	MA	25	Psychiatry	S	Paroxetine Hcl	Paroxetine Hcl	112	120	3329	1077.91	16		47	47	446.88	1252	*
1700823143	Martinoff	Richard	Boca Raton	FL	12	Internal Medicine	S	Paroxetine Hcl	Paroxetine Hcl	12	34	1020	195.44			12	34	195.44	1020	*
1700823556	Wissler	Sharon	Pontiac	IL	17	Nurse Practitioner	S	Paroxetine Hcl	Paroxetine Hcl	32	61	1830	269.28		#					*
1700823655	Yousaf	Javed	Paramus	NJ	34	Internal Medicine	S	Paroxetine Hcl	Paroxetine Hcl	11	31	930	130.48			11	31	130.48	930	*
1700823697	Hendricks	Malcolm	Decatur	AL	1	Family Practice	S	Paroxetine Hcl	Paroxetine Hcl	90	170	5084	1154.58	19		66	122	877.59	3644	#
1700823713	Todd	Jeff	Woodbury	TN	47	Family Practice	S	Paroxetine Hcl	Paroxetine Hcl	37	59	1741	509.05		#					*
1700823853	Bera	Dilipkumar	Phillipsburg	NJ	34	Internal Medicine	S	Paroxetine Hcl	Paroxetine Hcl	25	25	526	268.83		#					*
1700824232	Polinsky	Craig	Deerfield Beach	FL	12	Internal Medicine	S	Paroxetine Hcl	Paroxetine Hcl	33	73.7	2197	305.17		#					*
1700824570	England	Jennifer	Michigan City	IN	18	Family Practice	S	Paroxetine Hcl	Paroxetine Hcl	16	48	1440	229.97		#					*
1700824612	Jandwani	Pankaj	Alma	MI	26	Internal Medicine	S	Paroxetine Hcl	Paroxetine Hcl	18	18	440	295.57		#					*
1700824661	Stover	Joanna	Nitro	WV	54	Physician Assistant	S	Paroxetine Hcl	Paroxetine Hcl	29	53	1590	441.31			12	22	220.93	660	*
1700824810	Huun	Paul	Salem	OR	41	Internal Medicine	S	Paroxetine Hcl	Paroxetine Hcl	79	135	4050	847.96	14		50	106	611.51	3180	#
1700824984	Erickstad	Mark	Bismarck	ND	38	Internal Medicine	S	Paroxetine Hcl	Paroxetine Hcl	28	54	1610	407.16			28	54	407.16	1610	*
1700825130	Jimenez Mercado	Angel	Quebradillas	PR	72	Internal Medicine	S	Paroxetine Hcl	Paroxetine Hcl	32	32	960	194.25		#					*
1700825296	Knibbe	Jeffry	Wyoming	MI	26	Internal Medicine	S	Paroxetine Hcl	Paroxetine Hcl	32	60.4	1798	379.51			32	60.4	379.51	1798	*
1700825361	Wood	Jeffrey	Madison	WI	55	Internal Medicine	S	Paroxetine Hcl	Paroxetine Hcl	30	70.2	2105	510.77			19	51	307.12	1530	*
1700825452	Sidari	Jude	Hazleton	PA	42	Internal Medicine	S	Paroxetine Hcl	Paroxetine Hcl	59	81	2403	524.98			34	52	352.66	1560	*
1700825601	Nieves-Cunningham	Jennifer	Pembroke Pines	FL	12	Nurse Practitioner	S	Paroxetine Hcl	Paroxetine Hcl	13	13.1	377	157.73			13	13.1	157.73	377	*
1700825858	Wright	Lisa	Murrells Inlet	SC	45	Family Practice	S	Paroxetine Hcl	Paroxetine Hcl	24	56	1680	271.24		#					*
1700825957	Leath	Susan	Philadelphia	PA	42	Family Practice	S	Paroxetine Hcl	Paroxetine Hcl	33	47	1410	342.29			17	23	177.65	690	*
1700825999	Mian	Bilal	Somerville	NJ	34	Psychiatry	S	Paroxetine Hcl	Paroxetine Hcl	18	40	1200	263.57			18	40	263.57	1200	*
1700826427	Minnick	Sandra	Ephrata	PA	42	Nurse Practitioner	S	Paroxetine Hcl	Paroxetine Hcl	46	82	2450	533.65		#					*
1700826633	Rowe	Janis	Lenoir	NC	37	Nurse Practitioner	S	Paroxetine Hcl	Paroxetine Hcl	14	30	900	244.88			14	30	244.88	900	*
1700826724	Martin	Shona	Wilmington	NC	37	Internal Medicine	S	Paroxetine Hcl	Paroxetine Hcl	18	52	1560	369			18	52	369	1560	*
1700826864	Armstrong	Robin	Webster	TX	48	Internal Medicine	S	Paroxetine Hcl	Paroxetine Hcl	19	19	456	253.79			19	19	253.79	456	*
1700827086	Flannery	William	Huntersville	NC	37	Internal Medicine	S	Paroxetine Hcl	Paroxetine Hcl	29	79	2370	491.32	14		29	79	491.32	2370		14
1700827326	Bare	Ian	Rancho Mission Viejo	CA	6	Family Practice	S	Paroxetine Hcl	Paroxetine Hcl	15	31	930	127.95		#					*
1700827375	Graff	Kerry	Canandaigua	NY	36	Family Practice	S	Paroxetine Hcl	Paroxetine Hcl	14	20	600	157.08			14	20	157.08	600	*
1700827433	Eller	Timothy	Birmingham	AL	1	Internal Medicine	S	Paroxetine Hcl	Paroxetine Hcl	49	87.5	2607	652.1	13	#					#
1700827995	Botts	James	Spartanburg	SC	45	Internal Medicine	S	Paroxetine Hcl	Paroxetine Hcl	13	13	255	46.4			13	13	46.4	255	*
1700828373	Thomas-Richardson	Lavida	Jacksonville	FL	12	Family Practice	S	Paroxetine Hcl	Paroxetine Hcl	11	25	750	180.32			11	25	180.32	750	*
1700828670	Snyder	Scott	Lancaster	PA	42	Family Practice	S	Paroxetine Hcl	Paroxetine Hcl	14	34	1000	132.94			14	34	132.94	1000	*
1700828720	Spencer	Emily	Frankfort	KY	21	Physician Assistant	S	Paroxetine Hcl	Paroxetine Hcl	13	37	1110	129.67		#					*
1700828951	Pratt	Robert	Willow Street	PA	42	Family Practice	S	Paroxetine Hcl	Paroxetine Hcl	20	54.5	1635	453.41		#					*
1700829025	Ajao	Oladele	Granite City	IL	17	Internal Medicine	S	Paroxetine Hcl	Paroxetine Hcl	22	40	1200	321.46		*					*
1700829165	Lynch	Jennifer	Springfield	MO	29	Neurology	S	Paroxetine Hcl	Paroxetine Hcl	15	19	570	128.61		*					*
1700829439	Thauwald	Craig	Stewartville	MN	27	Family Practice	S	Paroxetine Hcl	Paroxetine Hcl	16	47.8	1434	226.32		#					*
1700829504	Baciewicz	Gloria	Rochester	NY	36	Psychiatry	S	Paroxetine Hcl	Paroxetine Hcl	19	19	570	155.71		*					*
1700829819	Moore	William	Springfield	MO	29	Internal Medicine	S	Paroxetine Hcl	Paroxetine Hcl	79	139	4170	1301.63	13	#					#
1700830262	Turan	Aydin	Commerce Township	MI	26	Internal Medicine	S	Paroxetine Hcl	Paroxetine Hcl	11	33	990	98.75			11	33	98.75	990	*
1700830338	Molina	Martin	Austin	TX	48	Family Practice	S	Paroxetine Hcl	Paroxetine Hcl	18	40	1200	371.59			18	40	371.59	1200	*
1700830643	Tomlinson	Jack	Wichita Falls	TX	48	Psychiatry & Neurology	T	Paroxetine Hcl	Paroxetine Hcl	13	13	390	156.7		*					*
1700832326	Veasey	Rebecca	Bourbonnais	IL	17	Physician Assistant	S	Paroxetine Hcl	Paroxetine Hcl	30	72	2140	391.02			30	72	391.02	2140	*
1700832656	Raju	Katie	Fall River	MA	25	Nurse Practitioner	S	Paroxetine Hcl	Paroxetine Hcl	22	30	900	221.28		#					*
1700832664	Wasserman	Bryan	Delray Beach	FL	12	Internal Medicine	S	Paroxetine Hcl	Paroxetine Hcl	23	47	1380	631.94			23	47	631.94	1380	*
1700832797	Friedl	Wendel	Kenosha	WI	55	Internal Medicine	S	Paroxetine Hcl	Paroxetine Hcl	28	46	1363	502.52		#					*
1700832979	Scanlan	Bonnie	Smethport	PA	42	Nurse Practitioner	S	Paroxetine Hcl	Paroxetine Hcl	33	80	2388	438.36	11	#					*
1700833001	Dave	Pramesh	Arlington	TX	48	Internal Medicine	S	Paroxetine Hcl	Paroxetine Hcl	42	82	2430	671.45	15	#					#
1700833183	Bullitt	Ethel	Brookline	MA	25	Psychiatry	S	Paroxetine Hcl	Paroxetine Hcl	15	15	421	181.9			0	0	0	0	#
1700833761	Stulik	Edward	Riverside	RI	44	Internal Medicine	S	Paroxetine Hcl	Paroxetine Hcl	24	51	1530	154.73			24	51	154.73	1530	*
1700834595	Lao	Maria	Henderson	NV	32	Internal Medicine	S	Paroxetine Hcl	Paroxetine Hcl	20	57.7	1722	638.3			20	57.7	638.3	1722	*
1700834801	Gaul	James	Eagan	MN	27	Internal Medicine	S	Paroxetine Hcl	Paroxetine Hcl	13	21	630	161.75			13	21	161.75	630	*
1700834827	Raju	Nadimpalli	Detroit	MI	26	Psychiatry	S	Paroxetine Er	Paroxetine Hcl	11	11	312	1305.77			0	0	0	0	#
1700834827	Raju	Nadimpalli	Detroit	MI	26	Psychiatry	S	Paroxetine Hcl	Paroxetine Hcl	96	108.4	3253	858.16	11		29	33.3	294.07	998	*
1700835006	Krueger	Cory	Cottonwood	AZ	4	Internal Medicine	S	Paroxetine Hcl	Paroxetine Hcl	18	50	1500	310.97			18	50	310.97	1500	*
1700835329	Loomis	Donald	Tacoma	WA	53	Family Practice	S	Paroxetine Hcl	Paroxetine Hcl	18	48	1440	375.59			18	48	375.59	1440	*
1700835337	Duah	Marylene	Watertown	NY	36	Internal Medicine	S	Paroxetine Hcl	Paroxetine Hcl	19	29	870	259.86			0	0	0	0	#
1700835345	Monroe	Carol	Neosho	MO	29	Nurse Practitioner	S	Paroxetine Hcl	Paroxetine Hcl	44	70	2100	369.95			24	34	160.23	1020	*
1700835386	Gonzalez-Aviles	Arnaldo	New York	NY	36	Psychiatry & Neurology	T	Paroxetine Hcl	Paroxetine Hcl	21	23	690	304.85		*					*
1700835451	Diaz	Gervacio	Modesto	CA	6	Internal Medicine	S	Paroxetine Hcl	Paroxetine Hcl	37	85	2550	671.7			37	85	671.7	2550	*
1700835469	Pendergrass	Craig	Neosho	MO	29	Family Practice	S	Paroxetine Hcl	Paroxetine Hcl	35	49	1470	295.45		#					*
1700835493	Koli	Vijay	West Columbia	SC	45	Internal Medicine	S	Paroxetine Hcl	Paroxetine Hcl	30	76	2280	379.25		#					*
1700835790	Tenley	Clifford	Boise	ID	16	Internal Medicine	S	Paroxetine Hcl	Paroxetine Hcl	30	70.9	2126	338.35			30	70.9	338.35	2126	*
1700835857	Paulsen	Mark	Kremmling	CO	8	Family Practice	S	Paroxetine Hcl	Paroxetine Hcl	16	44	1320	290.71			16	44	290.71	1320	*
1700836152	Harootunian	Richard	York	PA	42	Internal Medicine	S	Paroxetine Hcl	Paroxetine Hcl	21	43	1263	249.96			21	43	249.96	1263	*
1700836434	Bedinger	Robert	Richmond	VA	51	Internal Medicine	S	Paroxetine Hcl	Paroxetine Hcl	13	25	697	193.81			13	25	193.81	697	*
1700837739	Shah	Sadhana	Palm Harbor	FL	12	Internal Medicine	S	Paroxetine Hcl	Paroxetine Hcl	22	59	1722	370.64		#					*
1700837796	Feliciano-Velez	Walter	Ponce	PR	72	Internal Medicine	S	Paroxetine Hcl	Paroxetine Hcl	13	13	390	68.2		#					*
1700837853	Garland	Thomas	Myrtle Beach	SC	45	Family Practice	S	Paroxetine Hcl	Paroxetine Hcl	177	177	2153	1324.46	14	#					#
1700838182	Wender	Valerie	Atlanta	GA	13	Internal Medicine	S	Paroxetine Hcl	Paroxetine Hcl	34	82	2460	506.89			34	82	506.89	2460	*
1700838315	Nguyen	Van	Sacramento	CA	6	Physician Assistant	S	Paroxetine Hcl	Paroxetine Hcl	14	26	780	166.66			14	26	166.66	780	*
1700838372	Espaillat	Ricardo	Coral Springs	FL	12	Psychiatry & Neurology	T	Paroxetine Hcl	Paroxetine Hcl	11	11	330	136.83		*					*
1700838687	Hoffman	Tamara	Windber	PA	42	Family Practice	S	Paroxetine Hcl	Paroxetine Hcl	49	95	2850	682.21			37	83	470.65	2490	*
1700838745	Nelson	Kenneth	Westchester	IL	17	Family Practice	S	Paroxetine Hcl	Paroxetine Hcl	28	71.8	2154	411.08			28	71.8	411.08	2154	*
1700839073	Bayes	Kevin	Paintsville	KY	21	Family Practice	S	Paroxetine Hcl	Paroxetine Hcl	78	90	2650	807.27	12		58	66	594.01	1953	*
1700839297	Aldiva	Nelson	Camuy	PR	72	General Practice	S	Paroxetine Hcl	Paroxetine Hcl	27	27	810	197.56		#					*
1700839834	Kreie	Stephanie	Brookings	SD	46	Physician Assistant	S	Paroxetine Hcl	Paroxetine Hcl	14	28	834	78.02		*					*
1700839917	Castillo	Gregory	Downey	CA	6	Family Practice	S	Paroxetine Hcl	Paroxetine Hcl	23	39.3	1177	432.52		#					*
1700839941	Rookwood	Jacqueline	Durham	NC	37	Internal Medicine	S	Paroxetine Hcl	Paroxetine Hcl	11	31	930	210.76		*					*
1700840352	Courtney	Susan	Tucson	AZ	4	General Practice	S	Paroxetine Hcl	Paroxetine Hcl	15	36	1080	315.8		*					*
1700840360	Kreger	Cynthia	Columbus	OH	39	Internal Medicine	S	Paroxetine Hcl	Paroxetine Hcl	17	30.6	900	134.37			17	30.6	134.37	900	*
1700840568	Fuller	Wendy	Social Circle	GA	13	Nurse Practitioner	S	Paroxetine Hcl	Paroxetine Hcl	11	21	630	180.77			11	21	180.77	630	*
1700840758	Nuschke	Randell	Stone Harbor	NJ	34	Internal Medicine	S	Paroxetine Hcl	Paroxetine Hcl	34	78	2340	695.89			34	78	695.89	2340	*
1700840774	Carey	Johanna	Denver	CO	8	Nurse Practitioner	S	Paroxetine Hcl	Paroxetine Hcl	18	22	660	124.58			18	22	124.58	660	*
1700841251	Badhiwala	Shamji	Waco	TX	48	Psychiatry	S	Paroxetine Hcl	Paroxetine Hcl	105	142	4260	1025.39	18		13	21	73.41	630	*
1700841335	Young	Carolyn	Buffalo	NY	36	Psychiatry & Neurology	T	Paroxetine Hcl	Paroxetine Hcl	46	46	1274	1289.58			14	14	472.84	392	*
1700841400	Rodriguez Juarbe	Mary	San Juan	PR	72	Cardiology	S	Paroxetine Hcl	Paroxetine Hcl	12	16	480	74.6		*					*
1700841624	Schroader	Daryl	Tupelo	MS	28	Internal Medicine	S	Paroxetine Hcl	Paroxetine Hcl	96	201.2	6035	1403.6	29		76	151.2	1105.24	4535	#
1700841699	Nielsen	Terri	Saint Albans	VT	50	Family Practice	S	Paroxetine Hcl	Paroxetine Hcl	23	69	2070	381.53			23	69	381.53	2070	*
1700842333	Edwards	Matthew	Spartanburg	SC	45	Family Practice	S	Paroxetine Hcl	Paroxetine Hcl	15	45	1350	329.62		#					*
1700842382	Aiello	Christine	Berryville	VA	51	Family Practice	S	Paroxetine Hcl	Paroxetine Hcl	36	56	1680	509.23			36	56	509.23	1680	*
1700842622	Natole	Joseph	Saginaw	MI	26	Family Practice	S	Paroxetine Hcl	Paroxetine Hcl	18	45	1350	556.94		*					*
1700842762	Grossman	Cheryl	Towson	MD	24	Physician Assistant	S	Paroxetine Hcl	Paroxetine Hcl	15	33	990	214.99			15	33	214.99	990	*
1700843117	Grossman	David	Tarzana	CA	6	Internal Medicine	S	Paroxetine Hcl	Paroxetine Hcl	15	21	630	104.16			15	21	104.16	630	*
1700843489	Guse	Dale	Columbus	IN	18	Family Practice	S	Paroxetine Hcl	Paroxetine Hcl	24	64	1920	404.69		#					*
1700843943	Mikhil	Magda	Bedford	MA	25	Internal Medicine	S	Paroxetine Hcl	Paroxetine Hcl	15	45	1350	311.74			15	45	311.74	1350	*
1700844057	Lovell	James	San Antonio	TX	48	Obstetrics & Gynecology	S	Paroxetine Mesylate	Paroxetine Mesylate	13	13	390	1934.27			13	13	1934.27	390	*
1700844131	Cecil	Daniel	Brookings	SD	46	Internal Medicine	S	Paroxetine Hcl	Paroxetine Hcl	24	39	1086	157.99		*					*
1700844198	Reiffenberger	Sarah	Watertown	SD	46	Family Practice	S	Paroxetine Hcl	Paroxetine Hcl	27	41	1230	256.51		#					*
1700844222	Reisin	Sol	El Centro	CA	6	Nephrology	S	Paroxetine Hcl	Paroxetine Hcl	19	47	1410	431.01			19	47	431.01	1410	*
1700844347	Overman	Mark	Sun City Center	FL	12	Internal Medicine	S	Paroxetine Hcl	Paroxetine Hcl	38	84	2520	637.9			38	84	637.9	2520	*
1700844545	Walker	Stacie	Grand Rapids	MI	26	Nurse Practitioner	S	Paroxetine Hcl	Paroxetine Hcl	25	25.1	723	346.35		#					*
1700844719	Gemma	Lori	Sagamore Hills	OH	39	Family Practice	S	Paroxetine Hcl	Paroxetine Hcl	11	33	990	182.49		*					*
1700844834	Scheirer	Jorge	West Reading	PA	42	Internal Medicine	S	Paroxetine Hcl	Paroxetine Hcl	12	26	780	91.09			12	26	91.09	780	*
1700844925	Phelps	Kelly	Harrisburg	IL	17	Physician Assistant	S	Paroxetine Hcl	Paroxetine Hcl	31	57	1710	347.8		#					*
1700844941	Redfield	Kelly	Kalispell	MT	30	Internal Medicine	S	Paroxetine Hcl	Paroxetine Hcl	27	63	1874	252.24			27	63	252.24	1874	*
1700844966	Munzing	Daniel	Whitefish	MT	30	Family Practice	S	Paroxetine Hcl	Paroxetine Hcl	17	20	600	84.45			0	0	0	0	#
1700845062	Gill	Daniel	Long View	NC	37	Family Practice	S	Paroxetine Hcl	Paroxetine Hcl	49	125	3735	1026.28	15		49	125	1026.28	3735		15
1700845237	Sherlock	Mary	Fall River	MA	25	Family Practice	S	Paroxetine Hcl	Paroxetine Hcl	19	46	1380	364.94		#					*
1700845740	Sra	Surinder	Cherokee Vlg	AR	5	Internal Medicine	S	Paroxetine Hcl	Paroxetine Hcl	12	18.2	524	59.33		*					*
1700846052	Nelson	Michelle	Rush City	MN	27	Nurse Practitioner	S	Paroxetine Hcl	Paroxetine Hcl	15	43	1274	285		#					*
1700846318	Howe	Katherine	Grand Junction	CO	8	Family Practice	S	Paroxetine Hcl	Paroxetine Hcl	11	11	330	147.8			0	0	0	0	#
1700846870	Sanderson	Marvin	Little Rock	AR	5	Internal Medicine	S	Paroxetine Cr	Paroxetine Hcl	11	11	330	1418.89			11	11	1418.89	330	*
1700846870	Sanderson	Marvin	Little Rock	AR	5	Internal Medicine	S	Paroxetine Hcl	Paroxetine Hcl	17	35	1050	253.29		#					*
1700847175	Valmadrid	Cassandra	Madison	WI	55	Internal Medicine	S	Paroxetine Hcl	Paroxetine Hcl	19	57	1710	290.01			19	57	290.01	1710	*
1700847506	Larson	Barbara	Plymouth	MA	25	Physician Assistant	S	Paroxetine Hcl	Paroxetine Hcl	21	39	1170	244.57			21	39	244.57	1170	*
1700847720	Mu	Lianke	Gadsden	AL	1	Endocrinology	S	Paroxetine Hcl	Paroxetine Hcl	12	26	780	195.01		#					*
1700847779	Abbott	Lisa	Mansfield	TX	48	Family Practice	S	Paroxetine Hcl	Paroxetine Hcl	36	70	2100	453.3		#					*
1700847985	Rahman	Mohammad	Loudon	TN	47	Internal Medicine	S	Paroxetine Hcl	Paroxetine Hcl	85	111.1	2836	1095.04	14		60	80.1	726.27	2188	#
1700848116	Okojie	Osehotue	Dallas	TX	48	Family Practice	S	Paroxetine Hcl	Paroxetine Hcl	19	39	1170	437.98			19	39	437.98	1170	*
1700848165	Dewarren	Eric	Covington Twp	PA	42	Family Practice	S	Paroxetine Hcl	Paroxetine Hcl	34	56.5	1693	318.34			34	56.5	318.34	1693	*
1700848363	Hannah	Carl	Christiansburg	VA	51	General Practice	S	Paroxetine Hcl	Paroxetine Hcl	37	57	1710	669.14			17	27	102.31	810	*
1700848504	Torrez	Rachel	Seattle	WA	53	Family Practice	S	Paroxetine Hcl	Paroxetine Hcl	15	22.5	676	168.54			15	22.5	168.54	676	*
1700848926	Davis	Gwyneth	Plant City	FL	12	Family Practice	S	Paroxetine Hcl	Paroxetine Hcl	15	45	1350	270.89			15	45	270.89	1350	*
1700849494	Pustylnikov	Raisa	Brooklyn	NY	36	Family Practice	S	Paroxetine Hcl	Paroxetine Hcl	13	13	365	81.45			13	13	81.45	365	*
1700849544	Hendershot	Kerry	Lubbock	TX	48	Family Practice	S	Paroxetine Hcl	Paroxetine Hcl	22	60	1800	276.94		#					*
1700849643	Atkinson	Katherine	Amherst	MA	25	Family Practice	S	Paroxetine Hcl	Paroxetine Hcl	15	25	740	117.42		#					*
1700849684	Kemp	Clarence	Paragould	AR	5	Family Practice	S	Paroxetine Hcl	Paroxetine Hcl	28	48	1440	198.72			28	48	198.72	1440	*
1700849866	Paynter	Carol	Brush	CO	8	Physician Assistant	S	Paroxetine Hcl	Paroxetine Hcl	13	17	510	137.06			13	17	137.06	510	*
1700850039	Burger	Scott	Towson	MD	24	Emergency Medicine	S	Paroxetine Er	Paroxetine Hcl	11	11	330	1592.14			0	0	0	0	#
1700850369	Shanbour	Kamal	Oklahoma City	OK	40	Obstetrics & Gynecology	S	Paroxetine Mesylate	Paroxetine Mesylate	13	13	390	1938.82			13	13	1938.82	390	*
1700850393	Eli	Alan	Flint	TX	48	Family Practice	S	Paroxetine Hcl	Paroxetine Hcl	76	154	4620	1117.52	23		48	102	857.3	3060	#
1700850484	Webb	Adrian	Saint Albans	VT	50	Geriatric Psychiatry	S	Paroxetine Hcl	Paroxetine Hcl	20	20	598	143.44		*					*
1700850625	Grela	Jacek	Lemont	IL	17	Internal Medicine	S	Paroxetine Hcl	Paroxetine Hcl	23	69	2070	413.84		#					*
1700850831	Michl	Keith	Manchester Center	VT	50	Internal Medicine	S	Paroxetine Hcl	Paroxetine Hcl	11	33	990	451.44			11	33	451.44	990	*
1700851128	Reddy	Chandana	Allen	TX	48	Family Practice	S	Paroxetine Hcl	Paroxetine Hcl	19	31	930	261.35			19	31	261.35	930	*
1700851367	Palting	John	Virginia Beach	VA	51	Family Practice	S	Paroxetine Hcl	Paroxetine Hcl	14	38	1140	390.93			14	38	390.93	1140	*
1700851375	Skezas	Jacob	Ithaca	NY	36	Internal Medicine	S	Paroxetine Hcl	Paroxetine Hcl	29	69.2	2076	418.67	11	#					*
1700851672	Manser	Thomas	Norfolk	VA	51	Internal Medicine	S	Paroxetine Hcl	Paroxetine Hcl	48	104	3120	1230.61	11	#					*
1700852183	Earhart	James	Hillsboro	TX	48	Family Practice	S	Paroxetine Hcl	Paroxetine Hcl	55	81	2430	581.19			43	69	532.94	2070	*
1700852597	Woodland	Jennifer	Plymouth	MN	27	Family Practice	S	Paroxetine Hcl	Paroxetine Hcl	17	51	1530	461.3			17	51	461.3	1530	*
1700853058	Johnson	Steven	Sevierville	TN	47	Family Practice	S	Paroxetine Hcl	Paroxetine Hcl	15	31	930	635.25			15	31	635.25	930	*
1700853082	O'dowd	Stacy	Livonia	MI	26	Family Practice	S	Paroxetine Hcl	Paroxetine Hcl	14	24	720	149.59		*					*
1700853652	Eilersen	Christopher	Oregon City	OR	41	Family Practice	S	Paroxetine Hcl	Paroxetine Hcl	40	58	1575	409.04		#					*
1700853900	Seikel	George	Westlake	OH	39	Family Practice	S	Paroxetine Hcl	Paroxetine Hcl	22	50	1500	487.83		#					*
1700854148	Berg	Richard	Baltimore	MD	24	Internal Medicine	S	Paroxetine Hcl	Paroxetine Hcl	31	79	2264	375.92			31	79	375.92	2264	*
1700854619	Farah	Ziad	Harwich	MA	25	Endocrinology	S	Paroxetine Hcl	Paroxetine Hcl	19	47	1394	200.88		#					*
1700854643	Amendola-Sekinski	Paula	Bronx	NY	36	Family Practice	S	Paroxetine Hcl	Paroxetine Hcl	30	30	900	93.48		*					*
1700854676	Ellis	Tanya	Glendale	AZ	4	Family Practice	S	Paroxetine Hcl	Paroxetine Hcl	12	26	780	103.95			12	26	103.95	780	*
1700854833	Supinski	Edward	Port Orange	FL	12	Internal Medicine	S	Paroxetine Hcl	Paroxetine Hcl	56	148	4440	718.29	17		33	81	384.17	2430	*
1700854890	Rosemund	Robert	Jacksonville	FL	12	Internal Medicine	S	Paroxetine Hcl	Paroxetine Hcl	35	63	1890	480.43		#					*
1700854924	Holman	Herbert	Stillwater	MN	27	Family Practice	S	Paroxetine Hcl	Paroxetine Hcl	17	49	1470	285.26		#					*
1700854957	Heffernan	J	Wyomissing	PA	42	Internal Medicine	S	Paroxetine Hcl	Paroxetine Hcl	22	48	1440	408.43			22	48	408.43	1440	*
1700855012	Ellenbolt	Darren	Mukwonago	WI	55	Family Practice	S	Paroxetine Hcl	Paroxetine Hcl	14	38	1140	204.99			14	38	204.99	1140	*
1700855020	Cash	David	Statesville	NC	37	Family Practice	S	Paroxetine Hcl	Paroxetine Hcl	41	65	1950	764.43			30	52	677.61	1560	*
1700855418	Buhari	Shiraz	Stockton	CA	6	Family Practice	S	Paroxetine Hcl	Paroxetine Hcl	55	107	3187	1051.5	11	#					*
1700855731	Sepp	Jennifer	Delmont	PA	42	Family Practice	S	Paroxetine Hcl	Paroxetine Hcl	31	61	1815	423.39			31	61	423.39	1815	*
1700855871	Strack	Karen	Anna	IL	17	Family Practice	S	Paroxetine Hcl	Paroxetine Hcl	15	27	810	169.05			15	27	169.05	810	*
1700856184	Dunn	Michael	Brigantine	NJ	34	Internal Medicine	S	Paroxetine Hcl	Paroxetine Hcl	23	61	1830	322.52		#					*
1700856358	Fox	Todd	Kansas City	MO	29	Family Practice	S	Paroxetine Hcl	Paroxetine Hcl	11	33	990	155.15			11	33	155.15	990	*
1700856382	Austin	Barry	Pittsburgh	PA	42	Internal Medicine	S	Paroxetine Hcl	Paroxetine Hcl	38	88	2616	830.64		#					*
1700856648	Chatha	Rupi	Houston	TX	48	Nephrology	S	Paroxetine Hcl	Paroxetine Hcl	12	12	360	46.6			12	12	46.6	360	*
1700856978	Roberts	John	Danville	CA	6	Family Practice	S	Paroxetine Hcl	Paroxetine Hcl	14	28	840	161.95			14	28	161.95	840	*
1700857216	Blackburn	Sally	Bristol	VA	51	Nurse Practitioner	S	Paroxetine Hcl	Paroxetine Hcl	24	50	1484	387.64		#					*
1700857232	Ali	Liaqat	Baltimore	MD	24	Internal Medicine	S	Paroxetine Hcl	Paroxetine Hcl	15	21	630	153.6			15	21	153.6	630	*
1700857331	Chaturvedi	Anand	Fairlawn	OH	39	Psychiatry	S	Paroxetine Hcl	Paroxetine Hcl	38	76	2242	745.4	12		27	53	381.94	1561	*
1700857414	Gibson	Miles	Russell Springs	KY	21	Family Practice	S	Paroxetine Hcl	Paroxetine Hcl	68	110	3190	550.61	13		51	91	449.68	2720	#
1700857794	Spector	Randy	Lake Hiawatha	NJ	34	Family Practice	S	Paroxetine Hcl	Paroxetine Hcl	30	82.7	2448	506.47		#					*
1700857828	Mays	Lynn	Germantown	MD	24	Nurse Practitioner	S	Paroxetine Hcl	Paroxetine Hcl	16	28	840	210.12		#					*
1700857836	Aydin	Haluk	Petersburg	VA	51	Psychiatry	S	Paroxetine Hcl	Paroxetine Hcl	72	98	2940	1209.51	12		20	24	516.27	720	*
1700858222	Pinninti	Narsimha	Cherry Hill	NJ	34	Psychiatry	S	Paroxetine Hcl	Paroxetine Hcl	16	16	480	121.05			0	0	0	0	#
1700858255	Wood	Jacob	Baton Rouge	LA	22	Emergency Medicine	S	Paroxetine Hcl	Paroxetine Hcl	12	26	780	151.2			12	26	151.2	780	*
1700858404	Soos	Tamas	Elkin	NC	37	Internal Medicine	S	Paroxetine Hcl	Paroxetine Hcl	89	89	1196	771.03			89	89	771.03	1196	*
1700858933	Stannard	Mark	Hudson	WI	55	Family Practice	S	Paroxetine Hcl	Paroxetine Hcl	17	19	555	109.5		*					*
1700859089	Paje	Freya	Brazil	IN	18	Internal Medicine	S	Paroxetine Hcl	Paroxetine Hcl	25	35	1027	274.25		#					*
1700859394	Raju	Niranjana	Ste Genevieve	MO	29	Internal Medicine	S	Paroxetine Hcl	Paroxetine Hcl	82	128	3824	864.82	15		70	116	780.82	3464	#
1700859444	Morcos	Kenneth	Mint Hill	NC	37	Family Practice	S	Paroxetine Hcl	Paroxetine Hcl	16	22	656	112.71			16	22	112.71	656	*
1700859493	Lavarnway	Michael	Lowell	MA	25	Psychiatry	S	Paroxetine Hcl	Paroxetine Hcl	35	59	1770	656.38		*					*
1700859873	Williams	Mark	Lafayette	IN	18	Family Practice	S	Paroxetine Hcl	Paroxetine Hcl	49	107	3210	717.93	11		49	107	717.93	3210		11
1700860103	Byrne	John	Warren	MI	26	Internal Medicine	S	Paroxetine Hcl	Paroxetine Hcl	17	43	1290	196.65			17	43	196.65	1290	*
1700860202	Meneghini	Cynthia	Indianapolis	IN	18	Family Practice	S	Paroxetine Hcl	Paroxetine Hcl	22	28	840	164.96		*					*
1700860533	Deakins	Paula	St Louis Park	MN	27	Family Practice	S	Paroxetine Hcl	Paroxetine Hcl	16	40	1200	354.81			16	40	354.81	1200	*
1700860632	Benderoff	Bruce	Macomb	MI	26	Family Practice	S	Paroxetine Hcl	Paroxetine Hcl	11	33	990	128.61		*					*
1700860707	Smith	Erica	Vernon Hills	IL	17	Obstetrics & Gynecology	S	Paroxetine Hcl	Paroxetine Hcl	11	19	570	141.71			11	19	141.71	570	*
1700860913	Wade	Jim	Toccoa	GA	13	Emergency Medicine	S	Paroxetine Hcl	Paroxetine Hcl	89	113	2137	805.87		#					*
1700860970	Black	Glenn	Barberton	OH	39	Cardiology	S	Paroxetine Hcl	Paroxetine Hcl	14	42	1260	177.03			14	42	177.03	1260	*
1700861218	Wrightson	Michelle	Lexington	KY	21	Interventional Pain Management	S	Paroxetine Hcl	Paroxetine Hcl	16	24	720	136.04			16	24	136.04	720	*
1700861275	Chi	Andrew	Los Gatos	CA	6	Internal Medicine	S	Paroxetine Er	Paroxetine Hcl	14	14	190	902.24			14	14	902.24	190	*
1700861275	Chi	Andrew	Los Gatos	CA	6	Internal Medicine	S	Paroxetine Hcl	Paroxetine Hcl	90	90	1354	945.57	14		50	50	518.35	630	#
1700861291	Torres Perez	Brenda	Cidra	PR	72	General Practice	S	Paroxetine Hcl	Paroxetine Hcl	13	19	570	94.58			13	19	94.58	570	*
1700861333	Amjadi	Hamid	Cedar Falls	IA	19	Internal Medicine	S	Paroxetine Hcl	Paroxetine Hcl	46	112.2	3365	953.63	11		46	112.2	953.63	3365		11
1700861341	Gomez	Julio	Miami	FL	12	General Practice	T	Paroxetine Hcl	Paroxetine Hcl	16	16	480	87.8			16	16	87.8	480	*
1700861465	Potter	Jeffrey	Wiggins	MS	28	Family Practice	S	Paroxetine Hcl	Paroxetine Hcl	42	56	1664	473.62		#					*
1700862034	Aggarwal	Satinder	Taylor	MI	26	Internal Medicine	S	Paroxetine Hcl	Paroxetine Hcl	55	71	2110	352.21	19		29	35	155.92	1030	*
1700862166	Castro	Pedro	Eden	TX	48	Family Practice	S	Paroxetine Er	Paroxetine Hcl	45	45	630	4226.08			45	45	4226.08	630	*
1700862166	Castro	Pedro	Eden	TX	48	Family Practice	S	Paroxetine Hcl	Paroxetine Hcl	90	90.4	2296	946.24	15	#					#
1700862232	Pugatch	Bruce	Williston	ND	38	Internal Medicine	S	Paroxetine Hcl	Paroxetine Hcl	14	42	1260	308.73			14	42	308.73	1260	*
1700862349	Rosenberg	Lauren	Phila	PA	42	Family Practice	S	Paroxetine Hcl	Paroxetine Hcl	23	47	1410	289.31			23	47	289.31	1410	*
1700862364	Fields	Beth	Terre Haute	IN	18	Nurse Practitioner	S	Paroxetine Hcl	Paroxetine Hcl	24	47	1410	343.16			24	47	343.16	1410	*
1700862521	Negulescu	Catalina	Baton Rouge	LA	22	Internal Medicine	S	Paroxetine Hcl	Paroxetine Hcl	35	35	842	320.36			35	35	320.36	842	*
1700862570	Cooley	Elizabeth	Rindge	NH	33	Family Practice	S	Paroxetine Hcl	Paroxetine Hcl	48	104	3112	772.99		#					*
1700862729	Jones	Elaine	Manhattan Beach	CA	6	Internal Medicine	S	Paroxetine Hcl	Paroxetine Hcl	29	77	2310	350.54			29	77	350.54	2310	*
1700862737	Brownstein	Adam	Milford	DE	10	Family Practice	S	Paroxetine Hcl	Paroxetine Hcl	19	57	1710	144.34			19	57	144.34	1710	*
1700862828	Craig	Arthur	Cincinnati	OH	39	Internal Medicine	S	Paroxetine Hcl	Paroxetine Hcl	16	32	960	178.08		*					*
1700863073	Quinn	Clifton	Greenville	NC	37	Physician Assistant	S	Paroxetine Hcl	Paroxetine Hcl	12	30	900	257.17			12	30	257.17	900	*
1700863255	Astruc	Manuel	Saratoga Springs	NY	36	Psychiatry & Neurology	T	Paroxetine Hcl	Paroxetine Hcl	31	85	2551	534.49		#					*
1700863362	Hoff	Mary	Carrington	ND	38	Physician Assistant	S	Paroxetine Hcl	Paroxetine Hcl	14	34	1020	251.79			14	34	251.79	1020	*
1700863891	Martin	David	Conway	AR	5	Family Practice	S	Paroxetine Hcl	Paroxetine Hcl	13	18	540	49.5			13	18	49.5	540	*
1700864295	Soria	Loren	Geneseo	IL	17	Internal Medicine	S	Paroxetine Hcl	Paroxetine Hcl	102	132	3075	1128.83	12		102	132	1128.83	3075		12
1700864386	Saxena	Priya	Verona	PA	42	Internal Medicine	S	Paroxetine Hcl	Paroxetine Hcl	38	38	1127	396.66			38	38	396.66	1127	*
1700864436	Smith-Tryon	Elizabeth	Lake Havasu City	AZ	4	Internal Medicine	S	Paroxetine Hcl	Paroxetine Hcl	31	90	2700	611.38			31	90	611.38	2700	*
1700864485	Barkalow	Mary	West Springfield	MA	25	Psychiatry	S	Paroxetine Hcl	Paroxetine Hcl	55	63	1800	477.25			43	51	355.21	1440	*
1700864568	Kellenberger	Ricky	Fort Scott	KS	20	Family Practice	S	Paroxetine Hcl	Paroxetine Hcl	61	80	2208	677.43			26	45	285.23	1181	*
1700864634	Schwarz	Edward	Eugene	OR	41	Internal Medicine	S	Paroxetine Hcl	Paroxetine Hcl	34	74.8	2237	359.08			34	74.8	359.08	2237	*
1700865763	Kartchner	Brian	Safford	AZ	4	Family Practice	S	Paroxetine Hcl	Paroxetine Hcl	22	46	1380	276.74			22	46	276.74	1380	*
1700865912	Edwards	Tracy	Lewiston	ME	23	Nurse Practitioner	S	Paroxetine Hcl	Paroxetine Hcl	23	67	2010	297.67		#					*
1700865979	Kayani	Natalie	Akron	OH	39	Geriatric Medicine	S	Paroxetine Hcl	Paroxetine Hcl	24	24	543	255.38			24	24	255.38	543	*
1700866258	Modert	Sara	Mount Vernon	IL	17	Family Practice	S	Paroxetine Hcl	Paroxetine Hcl	18	36	1068	198.69		#					*
1700866266	Wilson	Jean	Hubbard	OH	39	Family Practice	S	Paroxetine Hcl	Paroxetine Hcl	52	124	3720	980.59	13	#					#
1700866449	Burick	Joseph	Mogadore	OH	39	Family Practice	S	Paroxetine Hcl	Paroxetine Hcl	12	30	900	178.54		*					*
1700866498	Rothbart	Gary	Rye	NY	36	Internal Medicine	S	Paroxetine Hcl	Paroxetine Hcl	12	36	1080	182.09			12	36	182.09	1080	*
1700866514	Briones	Cyllene	Philadelphia	PA	42	Psychiatry	S	Paroxetine Hcl	Paroxetine Hcl	44	46	1371	458.32	12		18	20	211.48	591	*
1700866621	Taylor	Thomas	Yulee	FL	12	Family Practice	S	Paroxetine Hcl	Paroxetine Hcl	39	113	3390	1112.5	13	#					#
1700866795	Macgregor	Helen	Syracuse	NY	36	Psychiatry	S	Paroxetine Hcl	Paroxetine Hcl	13	13	390	139.79			0	0	0	0	#
1700866969	Shen	Hong-I	Longview	TX	48	Family Practice	S	Paroxetine Hcl	Paroxetine Hcl	58	76	2136	881.56		#					*
1700867611	Kapila	Sneh	West Palm Beach	FL	12	Psychiatry	S	Paroxetine Hcl	Paroxetine Hcl	15	33	990	248.23			15	33	248.23	990	*
1700867892	Hubl	Bryan	Hebron	NE	31	Family Practice	S	Paroxetine Hcl	Paroxetine Hcl	74	90	2655	586.7	11		44	60	328.76	1800	*
1700867959	Khalil	Amin	Hartville	OH	39	Internal Medicine	S	Paroxetine Hcl	Paroxetine Hcl	132	212.1	6298	1709.25	21		132	212.1	1709.25	6298		21
1700868098	Rose	Junius	Wilmington	NC	37	Psychiatry	S	Paroxetine Hcl	Paroxetine Hcl	50	54	1620	418.24			23	25	162.03	750	*
1700868452	Belenchia	Russell	Union	MS	28	Emergency Medicine	S	Paroxetine Hcl	Paroxetine Hcl	77	121	3554	622.79	16	#					#
1700868502	Steiner	Daniel	Oakmont	PA	42	Internal Medicine	S	Paroxetine Hcl	Paroxetine Hcl	47	87	2610	598.12	13	#					#
1700868510	Li	Albert	Riverside	CA	6	Internal Medicine	S	Paroxetine Hcl	Paroxetine Hcl	30	66	1980	362.58		#					*
1700868866	Shafer	David	Tyler	TX	48	Internal Medicine	S	Paroxetine Hcl	Paroxetine Hcl	19	33	979	417.24			19	33	417.24	979	*
1700868890	Fusco	Lawrence	Reidsville	NC	37	Family Practice	S	Paroxetine Hcl	Paroxetine Hcl	21	53	1590	299.11		#					*
1700868932	Labonte	Jennifer	Worcester	MA	25	Family Practice	S	Paroxetine Hcl	Paroxetine Hcl	21	25	750	123.21		#					*
1700869450	Chavez	Milton	Chicago	IL	17	Family Practice	S	Paroxetine Hcl	Paroxetine Hcl	13	24.5	735	167.06		*					*
1700869906	Eppes	Thomas	Forest	VA	51	Family Practice	S	Paroxetine Hcl	Paroxetine Hcl	59	167	5010	1402.06	18	#					#
1700870367	Mccauley	James	Alachua	FL	12	Internal Medicine	S	Paroxetine Hcl	Paroxetine Hcl	37	91	2682	609.32	11	#					*
1700870540	Anderson	Viola	Texas City	TX	48	Internal Medicine	S	Paroxetine Hcl	Paroxetine Hcl	44	88.6	2595	368.86	13	#					#
1700870607	Chulski	Thomas	Wautoma	WI	55	Family Practice	S	Paroxetine Hcl	Paroxetine Hcl	28	62	1860	603.26		#					*
1700870953	Dragomir	Ilie	Oceanside	NY	36	Internal Medicine	S	Paroxetine Hcl	Paroxetine Hcl	114	114	3363	1798.34	24		102	102	1657.21	3003	#
1700871084	Gotfried	Robert	Toledo	OH	39	Family Practice	S	Paroxetine Hcl	Paroxetine Hcl	13	13	390	143.28		*					*
1700871423	Wester	Trent	Wilson	NC	37	Family Practice	S	Paroxetine Hcl	Paroxetine Hcl	18	48	1440	390.51			18	48	390.51	1440	*
1700871480	Appleton	Nicolas	Milan	TN	47	Internal Medicine	S	Paroxetine Hcl	Paroxetine Hcl	33	67	2010	476.71		#					*
1700871498	Selvaggi	Richard	Commerce	TX	48	Family Practice	S	Paroxetine Hcl	Paroxetine Hcl	119	167	4528	1375.24	18		93	127	1178.1	3328	#
1700871555	Sumner	Randolph	Rome	GA	13	Family Practice	S	Paroxetine Hcl	Paroxetine Hcl	31	53	1590	344.86		#					*
1700871613	Easterday	David	Troy	MO	29	Family Practice	S	Paroxetine Hcl	Paroxetine Hcl	17	27	782	205.62		#					*
1700871928	Stewart	Barbara	Auberry	CA	6	Family Practice	S	Paroxetine Hcl	Paroxetine Hcl	20	60	1800	438.9		#					*
1700871944	Bernhagen	Monte	Fort Dodge	IA	19	Psychiatry	S	Paroxetine Hcl	Paroxetine Hcl	23	23	686	156.91		*					*
1700872009	Wilson	Cynthia	Beaver Dam	KY	21	Nurse Practitioner	S	Paroxetine Hcl	Paroxetine Hcl	29	63	1890	345.72			15	37	205.11	1110	*
1700872181	Williams	Betty	Dalton	GA	13	Nurse Practitioner	S	Paroxetine Hcl	Paroxetine Hcl	27	47	1410	277.42			27	47	277.42	1410	*
1700872421	Garcia	Robert	Andrews	TX	48	Family Practice	S	Paroxetine Hcl	Paroxetine Hcl	15	15	450	107.02		*					*
1700872553	Spatz	Daniel	Laurys Station	PA	42	Family Practice	S	Paroxetine Cr	Paroxetine Hcl	12	12	360	863.8			12	12	863.8	360	*
1700872553	Spatz	Daniel	Laurys Station	PA	42	Family Practice	S	Paroxetine Hcl	Paroxetine Hcl	45	133	3990	971.65	13	#					#
1700872652	Wilson	William	Charleston	SC	45	Family Practice	S	Paroxetine Hcl	Paroxetine Hcl	16	16	480	294.64			16	16	294.64	480	*
1700872710	Bhatia	Andres	Gainesville	FL	12	Hematology-Oncology	S	Paroxetine Hcl	Paroxetine Hcl	13	22	660	104.13			13	22	104.13	660	*
1700872785	Maness	Steven	Gresham	OR	41	Internal Medicine	S	Paroxetine Hcl	Paroxetine Hcl	27	45	1350	322.29		#					*
1700873486	Butler	Lynn	Elizabeth City	NC	37	Internal Medicine	S	Paroxetine Hcl	Paroxetine Hcl	17	47	1410	328.39		#					*
1700873494	Adams	Kynard	Montgomery	AL	1	Family Practice	S	Paroxetine Hcl	Paroxetine Hcl	19	43	1290	234.44		*					*
1700874047	Martinez	Donna	Orlando	FL	12	Nurse Practitioner	S	Paroxetine Hcl	Paroxetine Hcl	81	132	3938	1013.11	16		27	31	310.3	930	*
1700874054	Evans	John	Carroll	IA	19	Family Practice	S	Paroxetine Hcl	Paroxetine Hcl	26	71	2130	403.66		#					*
1700874260	Kennedy-Funtila	Barbara	Modesto	CA	6	Internal Medicine	S	Paroxetine Hcl	Paroxetine Hcl	33	91	2730	426.73	11	#					*
1700874286	Blackhart	Bruce	Oakdale	CA	6	Family Practice	S	Paroxetine Hcl	Paroxetine Hcl	26	66	1980	624.93		#					*
1700874336	Castellanos	Dario	Bronx	NY	36	Internal Medicine	S	Paroxetine Hcl	Paroxetine Hcl	14	34	1020	192.29		*					*
1700874625	Gonzalez	Felix	Miami	FL	12	Internal Medicine	S	Paroxetine Hcl	Paroxetine Hcl	13	37	1110	176.88		*					*
1700874724	Bober	Daniel	Hollywood	FL	12	Neuropsychiatry	S	Paroxetine Hcl	Paroxetine Hcl	26	32	960	211.4		*					*
1700875028	Wood	Kristopher	Clanton	AL	1	Internal Medicine	S	Paroxetine Hcl	Paroxetine Hcl	116	197.9	5937	1488.4	23		60	114	867.45	3420	#
1700875127	Khan Lepak	Sharon	Stuart	FL	12	Family Practice	S	Paroxetine Hcl	Paroxetine Hcl	18	52	1560	293.18			18	52	293.18	1560	*
1700875317	Jonesco	John	Lorain	OH	39	Family Practice	S	Paroxetine Hcl	Paroxetine Hcl	19	45	1350	282.71		#					*
1700875333	Wasden	Michelle	Pleasant View	UT	49	Physician Assistant	S	Paroxetine Hcl	Paroxetine Hcl	17	27	810	274.64			17	27	274.64	810	*
1700875572	Mu	James	Redding	CA	6	Family Practice	S	Paroxetine Hcl	Paroxetine Hcl	21	49	1470	306.14			21	49	306.14	1470	*
1700875598	Enlow	Lori	Tahlequah	OK	40	Nurse Practitioner	S	Paroxetine Hcl	Paroxetine Hcl	25	25	644	739.66		#					*
1700875861	Rivera Rivera	Nelson	Villalba	PR	72	Internal Medicine	S	Paroxetine Hcl	Paroxetine Hcl	35	35	1050	253.92		#					*
1700875911	Tram	Kenneth	Orange	CA	6	Internal Medicine	S	Paroxetine Hcl	Paroxetine Hcl	17	28	783	224.78			17	28	224.78	783	*
1700876000	Welch	Heidi	Groton	CT	9	Nurse Practitioner	S	Paroxetine Hcl	Paroxetine Hcl	38	56	1654	686.96			11	15	120.4	450	*
1700876059	Rodman	Jeanne	Seymour	MO	29	Nurse Practitioner	S	Paroxetine Hcl	Paroxetine Hcl	22	40	1200	246.59			22	40	246.59	1200	*
1700876505	Moran	Thomas	Indianapolis	IN	18	Family Practice	S	Paroxetine Hcl	Paroxetine Hcl	17	31	930	336.11		#					*
1700876554	Odegaard	Carol	Jackson	GA	13	Family Practice	S	Paroxetine Hcl	Paroxetine Hcl	11	31	930	166.4		*					*
1700876653	Weibel	Paul	Quakertown	PA	42	Internal Medicine	S	Paroxetine Hcl	Paroxetine Hcl	22	52	1560	309.89			22	52	309.89	1560	*
1700876802	Yeh	Joseph	Osprey	FL	12	Internal Medicine	S	Paroxetine Hcl	Paroxetine Hcl	11	33	990	224.63			11	33	224.63	990	*
1700876877	Patron	Andres	Pembroke Pines	FL	12	Internal Medicine	S	Paroxetine Hcl	Paroxetine Hcl	23	41.8	1253	220.56			23	41.8	220.56	1253	*
1700876901	Batish	Sanjay	Leland	NC	37	Family Practice	S	Paroxetine Hcl	Paroxetine Hcl	15	45	1350	410.46		#					*
1700877024	Fernandes	Hubert	Chicago	IL	17	Internal Medicine	S	Paroxetine Hcl	Paroxetine Hcl	17	17	510	58.22		*					*
1700877032	Reynolds	Susan	Collinsville	IL	17	Family Practice	S	Paroxetine Hcl	Paroxetine Hcl	11	15	450	72.09		*					*
1700877040	Flatt	Gerald	Antlers	OK	40	Family Practice	S	Paroxetine Hcl	Paroxetine Hcl	54	72	1992	668.42	14		28	46	378.09	1236	*
1700877057	Wilson	Tiffany	Irvine	CA	6	Family Practice	S	Paroxetine Hcl	Paroxetine Hcl	11	13	390	211.96			11	13	211.96	390	*
1700877156	Gomez Colon	Nidza	Santuree	PR	72	Internal Medicine	S	Paroxetine Hcl	Paroxetine Hcl	76	98	2940	773.06	13	#					#
1700877164	Pollpeter	Joseph	Marshalltown	IA	19	Family Practice	S	Paroxetine Hcl	Paroxetine Hcl	48	100	2951	820.63		#					*
1700877388	Woodard	Gerald	Daytona Beach Shores	FL	12	Family Practice	S	Paroxetine Er	Paroxetine Hcl	23	47	1373	3071.18	11	#					*
1700877388	Woodard	Gerald	Daytona Beach Shores	FL	12	Family Practice	S	Paroxetine Hcl	Paroxetine Hcl	115	258.1	7644	2033.9	34		99	232.1	1825.03	6882	#
1700877453	Draud	Jon	Nashville	TN	47	Psychiatry	S	Paroxetine Hcl	Paroxetine Hcl	21	46	1380	357.08		#					*
1700877792	Hoeper	Samuel	Kansas City	MO	29	Internal Medicine	S	Paroxetine Hcl	Paroxetine Hcl	29	57	1710	507.05			29	57	507.05	1710	*
1700878063	Catsam	Arthur	Putnam	CT	9	Family Practice	S	Paroxetine Hcl	Paroxetine Hcl	29	87	2610	940.65		#					*
1700878162	Heeb	Christopher	Crestview Hills	KY	21	Internal Medicine	S	Paroxetine Hcl	Paroxetine Hcl	31	73	2190	541.21			31	73	541.21	2190	*
1700878378	Aldridge	Jack	Coweta	OK	40	Family Practice	S	Paroxetine Hcl	Paroxetine Hcl	37	41	1230	352.73			37	41	352.73	1230	*
1700878485	Thomas	Agnes	Westlake	OH	39	Family Practice	S	Paroxetine Hcl	Paroxetine Hcl	18	50	1468	280.24			18	50	280.24	1468	*
1700878618	Pierskalla	Ronald	Shelby Township	MI	26	Internal Medicine	S	Paroxetine Hcl	Paroxetine Hcl	54	122	3660	849.84	11		54	122	849.84	3660		11
1700878634	Asemota	Oboma	Mc Gehee	AR	5	Family Practice	S	Paroxetine Hcl	Paroxetine Hcl	13	17.2	516	126.13		#					*
1700878717	Jones	Leah	Wheeling	WV	54	Internal Medicine	S	Paroxetine Hcl	Paroxetine Hcl	53	69	2070	437.52			31	47	248.63	1410	*
1700878774	Harris	Bernadette	Pittsburgh	PA	42	Internal Medicine	S	Paroxetine Hcl	Paroxetine Hcl	19	35	1050	298.48		#					*
1700878816	Loya	Aslam	Houston	TX	48	Internal Medicine	S	Paroxetine Hcl	Paroxetine Hcl	32	38	1140	262.49		#					*
1700878881	Keffer	Scott	Ansted	WV	54	General Practice	S	Paroxetine Hcl	Paroxetine Hcl	20	20	523	213.09			20	20	213.09	523	*
1700878949	Fisher	Mahana	Blanding	UT	49	Family Practice	S	Paroxetine Hcl	Paroxetine Hcl	11	15	450	108.98		*					*
1700879012	Taylor	Robert	Clermont	GA	13	Family Practice	S	Paroxetine Hcl	Paroxetine Hcl	70	134	4020	1072.2	14		58	106	790.6	3180	#
1700879061	Collins	Rodney	Beverly Hills	CA	6	Psychiatry	S	Paroxetine Hcl	Paroxetine Hcl	54	58	1724	761.31		*					*
1700879434	Machado	Ricardo	Chicago	IL	17	Internal Medicine	S	Paroxetine Hcl	Paroxetine Hcl	13	39	1170	275.59		*					*
1700879533	Gefter	Monica	Chattanooga	TN	47	Internal Medicine	S	Paroxetine Hcl	Paroxetine Hcl	13	37	1110	248.56			13	37	248.56	1110	*
1700879640	Malakar	Jagadish	Cortland	NY	36	Internal Medicine	S	Paroxetine Hcl	Paroxetine Hcl	47	133	3990	728	13		35	103	481.51	3090	#
1700879657	Obri	Samer	Defiance	OH	39	Internal Medicine	S	Paroxetine Hcl	Paroxetine Hcl	59	109	3262	669.77	13		35	71	394.43	2122	*
1700879780	Przynosch	Stephen	Sylvania	OH	39	Family Practice	S	Paroxetine Hcl	Paroxetine Hcl	32	64	1896	603.37			18	46	393.28	1380	*
1700879848	Henderson	Randall	Whitney	TX	48	Family Practice	S	Paroxetine Hcl	Paroxetine Hcl	81	167	5010	1007.25	19		62	120	665.18	3600	#
1700879897	Hernandez	Ruben	Palmdale	CA	6	Family Practice	S	Paroxetine Hcl	Paroxetine Hcl	99	211	6330	1262.69	31	#					#
1700879970	Layton	Ann	Jacksonville	AR	5	Internal Medicine	S	Paroxetine Hcl	Paroxetine Hcl	37	85	2550	463.28			26	66	296.17	1980	*
1700880127	Stutzman	Brenda	Hydro	OK	40	Family Practice	S	Paroxetine Hcl	Paroxetine Hcl	69	103.4	2758	659.44		#					*
1700880242	Short	John	Sneedville	TN	47	Family Practice	S	Paroxetine Hcl	Paroxetine Hcl	80	124	3512	1762.55	16		68	96	1482.29	2672	#
1700880309	Lebuhn	Carl	Paducah	KY	21	Infectious Disease	S	Paroxetine Hcl	Paroxetine Hcl	12	12	360	66.08			0	0	0	0	#
1700880606	Darcy-Loescher	Donnamarie	Columbus	IN	18	Internal Medicine	S	Paroxetine Hcl	Paroxetine Hcl	25	53	1590	352.06		#					*
1700880762	Stover	Rachel	Man	WV	54	Nurse Practitioner	S	Paroxetine Hcl	Paroxetine Hcl	25	29	870	229.36		*					*
1700881109	Higgins	Christine	Chesapeake	VA	51	Internal Medicine	S	Paroxetine Hcl	Paroxetine Hcl	16	44	1320	401.34			16	44	401.34	1320	*
1700881125	Neer	Gary	Erie	PA	42	Family Practice	S	Paroxetine Hcl	Paroxetine Hcl	11	27	790	59.93			11	27	59.93	790	*
1700881190	Matlack	Robert	Fayetteville	NC	37	Psychiatry	S	Paroxetine Hcl	Paroxetine Hcl	39	59.7	1790	484.4			21	35.7	289.71	1070	*
1700881299	Borne	Alan	Shreveport	LA	22	Internal Medicine	S	Paroxetine Hcl	Paroxetine Hcl	34	72	2160	493.19		#					*
1700881315	Dunn	David	Bel Air	MD	24	Internal Medicine	S	Paroxetine Hcl	Paroxetine Hcl	68	108	2888	905.7	11		55	95	738.15	2592	*
1700881349	Garfield	Gary	Monticello	NY	36	Internal Medicine	S	Paroxetine Hcl	Paroxetine Hcl	18	54	1620	344.04			18	54	344.04	1620	*
1700881448	Paul	Vimali	Chico	CA	6	Internal Medicine	S	Paroxetine Hcl	Paroxetine Hcl	69	139.2	4177	1020.81	20		69	139.2	1020.81	4177		20
1700881679	Stewart	Russell	Sutton	WV	54	Family Practice	S	Paroxetine Hcl	Paroxetine Hcl	24	30	900	156.36			24	30	156.36	900	*
1700881869	Koenig	Laura	Fort Atkinson	WI	55	Internal Medicine	S	Paroxetine Hcl	Paroxetine Hcl	23	53	1568	600.43			23	53	600.43	1568	*
1700882214	Bunao	Alfred Sidney	Sanford	NC	37	Family Practice	S	Paroxetine Hcl	Paroxetine Hcl	30	64.2	1924	496.58		*					*
1700882479	Rubin	Jack	Los Alamitos	CA	6	Nephrology	S	Paroxetine Hcl	Paroxetine Hcl	22	36.5	1094	721.41		#					*
1700882701	Greer	Gerald	Kokomo	IN	18	Internal Medicine	S	Paroxetine Hcl	Paroxetine Hcl	55	80.2	2374	862.51			43	54.2	571.4	1594	*
1700882727	Sarma	Jyothi	Pleasanton	CA	6	Internal Medicine	S	Paroxetine Hcl	Paroxetine Hcl	25	39	1170	368			25	39	368	1170	*
1700882859	Anderson	Richard	Saint Charles	MO	29	Psychiatry	S	Paroxetine Hcl	Paroxetine Hcl	55	83	2490	803.07			35	59	562.8	1770	*
1700883055	Ruggieri	Richard	Providence	RI	44	Internal Medicine	S	Paroxetine Hcl	Paroxetine Hcl	124	158	3154	1217.52	14		110	144	1144.76	3056	#
1700883261	Raunikar	John	Mcalester	OK	40	Internal Medicine	S	Paroxetine Hcl	Paroxetine Hcl	25	73	2190	610.22		#					*
1700883295	Stuever	Kevin	Lawrence	KS	20	Internal Medicine	S	Paroxetine Hcl	Paroxetine Hcl	38	78	2340	574.04		#					*
1700883451	Dingley	Arthur	Farmington	ME	23	Psychiatry	S	Paroxetine Hcl	Paroxetine Hcl	19	57	1710	541.08		#					*
1700883576	Miller	Linda	York	PA	42	Nurse Practitioner	S	Paroxetine Hcl	Paroxetine Hcl	20	20	554	466.96		#					*
1700883659	Daniel	Mark	Elberton	GA	13	Family Practice	S	Paroxetine Hcl	Paroxetine Hcl	98	154	4611	1161.73	16		71	117	795.2	3501	#
1700884061	Damour	James	Wilmington	DE	10	Internal Medicine	S	Paroxetine Hcl	Paroxetine Hcl	24	66.5	1988	647.4			24	66.5	647.4	1988	*
1700884111	Haque	Max	Logan	OH	39	Psychiatry	S	Paroxetine Hcl	Paroxetine Hcl	57	73	2189	817.87	11		23	23	264.83	690	*
1700884327	Bowers	Julie	Richburg	SC	45	Nurse Practitioner	S	Paroxetine Hcl	Paroxetine Hcl	24	58	1740	240.43		#					*
1700884434	Mohrer	Jonathan	Forest Hills	NY	36	Internal Medicine	S	Paroxetine Hcl	Paroxetine Hcl	23	45	1350	785.63			23	45	785.63	1350	*
1700885217	Burnett	Mary	Batesville	MS	28	Nurse Practitioner	S	Paroxetine Hcl	Paroxetine Hcl	33	44	1320	307.82			16	24	234.65	720	*
1700885225	Barth	Stephen	Corpus Christi	TX	48	Family Practice	S	Paroxetine Hcl	Paroxetine Hcl	16	46	1380	187.18		#					*
1700885316	Annunziato	Charles	Garden City	NY	36	Internal Medicine	S	Paroxetine Hcl	Paroxetine Hcl	11	33	990	84.65			11	33	84.65	990	*
1700885332	Chain	William	Narberth	PA	42	Internal Medicine	S	Paroxetine Hcl	Paroxetine Hcl	14	32	960	333.01			14	32	333.01	960	*
1700885563	Vandruff	John	Payson	AZ	4	Family Practice	S	Paroxetine Hcl	Paroxetine Hcl	16	44	1320	363.02		*					*
1700885589	Stein	Thomas	Manchester	PA	42	Family Practice	S	Paroxetine Hcl	Paroxetine Hcl	55	77	2310	565.36		#					*
1700885597	Nichols	Hall	Dallas	TX	48	Family Practice	S	Paroxetine Hcl	Paroxetine Hcl	11	11	330	24.1		*					*
1700885738	Patel	Suryakant	Fulton	NY	36	Family Practice	S	Paroxetine Hcl	Paroxetine Hcl	32	78.5	2355	458.96		#					*
1700885746	Mcnair	Alfred	Ocean Springs	MS	28	Gastroenterology	S	Paroxetine Hcl	Paroxetine Hcl	11	11	300	41.42			0	0	0	0	#
1700886181	Tarpinian	Vaghenag	Bangor	PA	42	Family Practice	S	Paroxetine Hcl	Paroxetine Hcl	19	48	1440	342.88		#					*
1700886272	Crocker	Daniel	Rocky Mount	NC	37	Internal Medicine	S	Paroxetine Hcl	Paroxetine Hcl	102	116	3202	1027.99	15		102	116	1027.99	3202		15
1700886389	Boyens	Scott	Sioux Falls	SD	46	Family Practice	S	Paroxetine Hcl	Paroxetine Hcl	36	36	1080	375.7			0	0	0	0	#
1700886421	Mckee	Kimberly	Melbourne	FL	12	Family Practice	S	Paroxetine Hcl	Paroxetine Hcl	11	27	810	173.09			11	27	173.09	810	*
1700886678	Byrapuneni	Hema	Dawsonville	GA	13	Internal Medicine	S	Paroxetine Hcl	Paroxetine Hcl	20	50	1494	379.73		#					*
1700886819	Leehan	Sean	Pittsburgh	PA	42	Family Practice	S	Paroxetine Hcl	Paroxetine Hcl	50	60	1735	687.46	12		50	60	687.46	1735		12
1700887270	Torre	Dawn	Garden City	NY	36	Obstetrics & Gynecology	S	Paroxetine Hcl	Paroxetine Hcl	11	12	360	93.57		*					*
1700887338	Evans	Kelly	Bellingham	WA	53	Family Practice	S	Paroxetine Hcl	Paroxetine Hcl	12	36	1080	254.96			12	36	254.96	1080	*
1700887346	Gonzalez	Angela	Miami	FL	12	Internal Medicine	S	Paroxetine Hcl	Paroxetine Hcl	16	30	868	242.84		*					*
1700887494	Lindsey	Stephen	Norman	OK	40	Family Practice	S	Paroxetine Hcl	Paroxetine Hcl	18	50	1500	240.95			18	50	240.95	1500	*
1700887726	Bressler	Daniel	San Diego	CA	6	Internal Medicine	S	Paroxetine Hcl	Paroxetine Hcl	22	66	1980	455.02			22	66	455.02	1980	*
1700887841	Elmore	Alicia	Cadillac	MI	26	Family Practice	S	Paroxetine Er	Paroxetine Hcl	15	43	1290	4786.52		*					*
1700887841	Elmore	Alicia	Cadillac	MI	26	Family Practice	S	Paroxetine Hcl	Paroxetine Hcl	19	33	961	161.21			19	33	161.21	961	*
1700887973	Chestnut	Janet	Faribault	MN	27	Family Practice	S	Paroxetine Hcl	Paroxetine Hcl	49	73	1737	318.28			49	73	318.28	1737	*
1700888005	Caillet	Andree	Lafayette	LA	22	Family Practice	S	Paroxetine Hcl	Paroxetine Hcl	12	26	780	89.77			12	26	89.77	780	*
1700888211	Blumenreich	Patricia	Waconia	MN	27	Psychiatry	S	Paroxetine Hcl	Paroxetine Hcl	43	51.1	1533	414.39			12	20	81.22	600	*
1700888708	Brown	David	Florence	AL	1	Internal Medicine	S	Paroxetine Hcl	Paroxetine Hcl	40	104	3120	734.65	11	#					*
1700888799	Bradley	Joe	Little Rock	AR	5	Specialist	T	Paroxetine Hcl	Paroxetine Hcl	46	68	2041	662.35			33	47	493.79	1411	*
1700889243	Chen	Luke	Seneca Falls	NY	36	Internal Medicine	S	Paroxetine Hcl	Paroxetine Hcl	39	89	2670	467.47		#					*
1700889573	Hendricks	Orville	Cheektowaga	NY	36	Internal Medicine	S	Paroxetine Hcl	Paroxetine Hcl	43	113	3390	712.21	14	#					#
1700889649	Kulinski	Robert	Memphis	TN	47	Internal Medicine	S	Paroxetine Hcl	Paroxetine Hcl	25	63	1890	325.82		#					*
1700889748	Fourtounis	Panagiotis	Vancouver	WA	53	Internal Medicine	S	Paroxetine Hcl	Paroxetine Hcl	23	69	2070	328.63		#					*
1700890233	Kulback	Steven	Birmingham	AL	1	Internal Medicine	S	Paroxetine Hcl	Paroxetine Hcl	49	136	4080	619.12	16	#					#
1700890274	Mcrae	Jon	Bainbridge	GA	13	Internal Medicine	S	Paroxetine Hcl	Paroxetine Hcl	32	60	1800	415.32		#					*
1700890365	Moore	David	Salt Lake City	UT	49	Family Practice	S	Paroxetine Hcl	Paroxetine Hcl	18	27.5	825	315.22			18	27.5	315.22	825	*
1700890555	Antoine	Louis	Miami	FL	12	Psychiatry	S	Paroxetine Hcl	Paroxetine Hcl	24	34	1020	182.42		*					*
1700890597	Haugen	Mark	Walla Walla	WA	53	Family Practice	S	Paroxetine Hcl	Paroxetine Hcl	30	61.4	1823	401.75			30	61.4	401.75	1823	*
1700890894	Valenziano	Richard	Littleton	CO	8	Family Practice	S	Paroxetine Hcl	Paroxetine Hcl	31	81	2430	704.9			31	81	704.9	2430	*
1700891850	Cherry	Tara	Austin	TX	48	Obstetrics & Gynecology	S	Paroxetine Hcl	Paroxetine Hcl	13	14	420	62.13			13	14	62.13	420	*
1700892684	Sprando	Christopher	Grove City	PA	42	Family Practice	S	Paroxetine Hcl	Paroxetine Hcl	31	45	1348	423.92			31	45	423.92	1348	*
1700892734	Lofton	Jason	De Queen	AR	5	Family Practice	S	Paroxetine Hcl	Paroxetine Hcl	50	96.1	2866	518.52	12		38	82.1	462.33	2446	*
1700892775	St Clair	Carolyn	Dublin	VA	51	Physician Assistant	S	Paroxetine Hcl	Paroxetine Hcl	59	77.1	2313	629.48	15		0	0	0	0		0
1700893039	Hunter	Philip	Gilmer	TX	48	Family Practice	S	Paroxetine Hcl	Paroxetine Hcl	24	42	1247	228.83		#					*
1700893153	Munsell	John	Lake Bluff	IL	17	Internal Medicine	S	Paroxetine Hcl	Paroxetine Hcl	34	92.6	2778	787.83		#					*
1700893377	Ellis	Donald	Oscoda	MI	26	Family Practice	S	Paroxetine Hcl	Paroxetine Hcl	57	131	3930	572.84	14		41	107	427.16	3210	#
1700893492	Jindal	Rakesh	Porterville	CA	6	Internal Medicine	S	Paroxetine Hcl	Paroxetine Hcl	151	173	1999	652.79			151	173	652.79	1999	*
1700893666	Melton	Tonya	Columbia	SC	45	Nurse Practitioner	S	Paroxetine Hcl	Paroxetine Hcl	19	31	913	130.45			19	31	130.45	913	*
1700894045	Heard	Romaine	Cedar Bluff	AL	1	Nurse Practitioner	S	Paroxetine Hcl	Paroxetine Hcl	11	27	810	137.23		*					*
1700895026	Kalra	Gurjeet	Greenville	TX	48	Psychiatry	S	Paroxetine Hcl	Paroxetine Hcl	57	65	1950	378.67			32	40	149.7	1200	*
1700895257	Segalite	Lara	Park Ridge	IL	17	Psychiatry	S	Paroxetine Hcl	Paroxetine Hcl	31	61	1830	377.18			19	41	279.22	1230	*
1700895331	Botros	Nazih	Milwaukee	WI	55	Family Practice	S	Paroxetine Hcl	Paroxetine Hcl	21	55	1650	481.97			21	55	481.97	1650	*
1700895794	Salvatore	Shirley	Pueblo	CO	8	Family Practice	S	Paroxetine Hcl	Paroxetine Hcl	29	29.2	762	941.92		#					*
1700895885	Kwon	Kong	Lorain	OH	39	Psychiatry	S	Paroxetine Hcl	Paroxetine Hcl	28	38	1140	311.09		*					*
1700896016	Stine	Walter	Carrollton	OH	39	Family Practice	S	Paroxetine Er	Paroxetine Hcl	15	15	450	1221.75			15	15	1221.75	450	*
1700896016	Stine	Walter	Carrollton	OH	39	Family Practice	S	Paroxetine Hcl	Paroxetine Hcl	34	48.2	1384	375.63			15	29	156.34	870	*
1700896206	Mishkin	David	Fort Lauderdale	FL	12	Internal Medicine	S	Paroxetine Hcl	Paroxetine Hcl	20	30	900	312.8			20	30	312.8	900	*
1700896263	Johnston	Lewis	Madison	MS	28	Family Practice	S	Paroxetine Hcl	Paroxetine Hcl	22	45	1312	188.06			22	45	188.06	1312	*
1700896370	Chao	Lawrence	San Francisco	CA	6	Internal Medicine	S	Paroxetine Hcl	Paroxetine Hcl	14	40	1185	428.82			14	40	428.82	1185	*
1700896420	Ter-Grigoryan	Olga	Superior	WI	55	Nurse Practitioner	S	Paroxetine Hcl	Paroxetine Hcl	11	33	990	317.19			11	33	317.19	990	*
1700896503	Jenkins	John	Columbus	GA	13	Family Practice	S	Paroxetine Hcl	Paroxetine Hcl	26	54	1620	546.72		*					*
1700896719	Murray	Kermit	Tucson	AZ	4	Family Practice	S	Paroxetine Hcl	Paroxetine Hcl	25	69	2070	723.91			25	69	723.91	2070	*
1700896750	Vexelman	Mark	Chicago	IL	17	Internal Medicine	S	Paroxetine Hcl	Paroxetine Hcl	34	44	1285	392.68			34	44	392.68	1285	*
1700897360	Leese	Connie	Kokomo	IN	18	Certified Clinical Nurse Specialist	S	Paroxetine Hcl	Paroxetine Hcl	21	41	1230	315.87		*					*
1700897394	Whitney	Anthony	Carlsbad	CA	6	Family Practice	S	Paroxetine Hcl	Paroxetine Hcl	20	60	1800	527.95			20	60	527.95	1800	*
1700897600	Highsmith	William	Sheridan	AR	5	Family Practice	S	Paroxetine Hcl	Paroxetine Hcl	70	93	2740	979.72	16		32	55	514.62	1600	*
1700897642	Yuhas	Robert	Solana Beach	CA	6	Internal Medicine	S	Paroxetine Hcl	Paroxetine Hcl	33	51.3	1535	603.88			33	51.3	603.88	1535	*
1700898038	Cook	Edwin	Chicago	IL	17	Psychiatry	S	Paroxetine Hcl	Paroxetine Hcl	13	13	367	289.02			0	0	0	0	#
1700898145	Ho	Thomas	Wisconsin Rapids	WI	55	Internal Medicine	S	Paroxetine Hcl	Paroxetine Hcl	18	38.2	1145	196.84			18	38.2	196.84	1145	*
1700898525	Nacif	Alberto	Brighton	MI	26	Family Practice	S	Paroxetine Hcl	Paroxetine Hcl	28	66	1972	319.96			28	66	319.96	1972	*
1700898640	Tsai	Chien	Waco	TX	48	Psychiatry	S	Paroxetine Hcl	Paroxetine Hcl	21	21	630	232.88		*					*
1700899010	Fomunung	Bobga	Grand Rapids	MI	26	Psychiatry	S	Paroxetine Hcl	Paroxetine Hcl	22	44	1320	453.82		#					*
1700900149	Dashefsky	Geneen	Latrobe	PA	42	Internal Medicine	S	Paroxetine Hcl	Paroxetine Hcl	29	59	1770	270.11			29	59	270.11	1770	*
1700900578	Jankowski	Joseph	Newberry	MI	26	Physician Assistant	S	Paroxetine Hcl	Paroxetine Hcl	11	19	570	186.56		*					*
1700901097	Morales Prado	Amilcar	Guanica	PR	72	General Practice	S	Paroxetine Hcl	Paroxetine Hcl	23	31	930	201.48		#					*
1700901980	Lichtman	Michael	Statesboro	GA	13	Psychiatry & Neurology	T	Paroxetine Hcl	Paroxetine Hcl	21	23	690	249.94			21	23	249.94	690	*
1700904083	Morris	Nalini	Canton	OH	39	Psychiatry	S	Paroxetine Hcl	Paroxetine Hcl	144	162.2	3582	1400.21	13		21	35.4	255.6	1047	*
1700906286	Norris	Donna	Savannah	TN	47	Nurse Practitioner	S	Paroxetine Hcl	Paroxetine Hcl	14	18	540	174.35		*					*
1700908662	Banks	Frank	Blackwood	NJ	34	Family Practice	S	Paroxetine Hcl	Paroxetine Hcl	11	31	930	181.9		*					*
1700910437	Donatelli	Anthony	Manhasset	NY	36	Psychiatry & Neurology	T	Paroxetine Hcl	Paroxetine Hcl	52	68	2040	623			36	52	523.78	1560	*
1700912136	Cassano	Paolo	Chelsea	MA	25	Psychiatry	S	Paroxetine Hcl	Paroxetine Hcl	21	23	690	219.97			0	0	0	0	#
1700915899	Kearney	Kevin	Winter Park	FL	12	Nurse Practitioner	S	Paroxetine Hcl	Paroxetine Hcl	25	55	1649	550.38		*					*
1700916095	Churchman	Nichole	Leesville	LA	22	Family Practice	S	Paroxetine Hcl	Paroxetine Hcl	22	62	1860	257.9		#					*
1700917077	Jimerson	Robert	Middlebury	VT	50	Psychiatry	S	Paroxetine Hcl	Paroxetine Hcl	45	51	1470	555.93		*					*
1700917333	Yung	Harvey	Anaheim	CA	6	Family Practice	S	Paroxetine Hcl	Paroxetine Hcl	54	86.2	2586	438.32	12		54	86.2	438.32	2586		12
1700918505	Aponte Rodriguez	Elba	Ponce	PR	72	Psychiatry	S	Paroxetine Hcl	Paroxetine Hcl	108	114	3420	810.97	19		57	63	418.87	1890	*
1700922457	Campbell	Bruce	Free Union	VA	51	Family Practice	S	Paroxetine Hcl	Paroxetine Hcl	17	23	690	91.13			17	23	91.13	690	*
1700923406	Degner	George	Stayton	OR	41	Internal Medicine	S	Paroxetine Hcl	Paroxetine Hcl	68	112.6	3334	1089.47			68	112.6	1089.47	3334	*
1700924297	Hou	John	Las Vegas	NV	32	Internal Medicine	S	Paroxetine Hcl	Paroxetine Hcl	27	77	2310	722.62			27	77	722.62	2310	*
1700924503	Stadlen	Hyman	Peekskill	NY	36	Internal Medicine	S	Paroxetine Hcl	Paroxetine Hcl	46	46	1380	475.61		#					*
1700924909	Martinez	Marco	Cudahy	CA	6	Internal Medicine	S	Paroxetine Hcl	Paroxetine Hcl	25	41	1228	339.06			25	41	339.06	1228	*
1700925211	Serrano	Noel	Santa Rosa	CA	6	Internal Medicine	S	Paroxetine Hcl	Paroxetine Hcl	158	158	2890	1428.32	11		129	129	1233.4	2561	*
1700925823	Kwait	Andrew	Salem	MA	25	Psychiatry	S	Paroxetine Hcl	Paroxetine Hcl	26	26	780	183.35			13	13	89.01	390	*
1700925997	Cole	Jonathan	Beverly Hills	CA	6	Internal Medicine	S	Paroxetine Hcl	Paroxetine Hcl	12	12	360	79.03			12	12	79.03	360	*
1700926391	Hemsath	Randolph	Seminole	FL	12	Psychiatry	S	Paroxetine Hcl	Paroxetine Hcl	32	40	1167	277.33			11	19	132.49	570	*
1700926953	Hamstra	Susan	Brighton	CO	8	Family Practice	S	Paroxetine Hcl	Paroxetine Hcl	26	55	1650	394.6		#					*
1700928025	Wiltse	Celeste	Asheville	NC	37	Obstetrics & Gynecology	S	Paroxetine Hcl	Paroxetine Hcl	52	52	1242	766.93			52	52	766.93	1242	*
1700928157	Budjak	Ricardo	Jacksonville	FL	12	Internal Medicine	S	Paroxetine Hcl	Paroxetine Hcl	17	35	1050	190.63			17	35	190.63	1050	*
1700929809	Chepuru	Yadagiri	Yonkers	NY	36	Psychiatry	S	Paroxetine Hcl	Paroxetine Hcl	24	32	960	148.76			24	32	148.76	960	*
1700930914	Tedesco	Eleanor	Shrewsbury	MA	25	Psychiatry	S	Paroxetine Hcl	Paroxetine Hcl	31	39	1121	331.21			20	24	117.66	709	*
1700932126	Wubbena	Jon	Stuart	FL	12	General Practice	S	Paroxetine Hcl	Paroxetine Hcl	47	86	2580	800.95			35	64	755.28	1920	*
1700932589	Townsend	Alexandra	Lansing	MI	26	Family Practice	S	Paroxetine Hcl	Paroxetine Hcl	11	11	330	60.83			11	11	60.83	330	*
1700933371	Dionne	Michael	Grosse Pointe Farms	MI	26	Internal Medicine	S	Paroxetine Hcl	Paroxetine Hcl	40	88	2630	803.59	12		40	88	803.59	2630		12
1700934288	Deoliveira	Danielle	Port Angeles	WA	53	Nurse Practitioner	S	Paroxetine Hcl	Paroxetine Hcl	26	26	700	291.16			0	0	0	0	#
1700934486	Horton	Kenneth	Plainview	TX	48	Family Practice	S	Paroxetine Hcl	Paroxetine Hcl	35	58	1740	377.24	11	#					*
1700934684	Cohen	Joel	Scottsdale	AZ	4	Internal Medicine	S	Paroxetine Hcl	Paroxetine Hcl	60	84	2444	1174.6	12		60	84	1174.6	2444		12
1700935186	Schumeister	Robert	Englewood	NJ	34	Psychiatry	S	Paroxetine Hcl	Paroxetine Hcl	70	118	3525	993.54		#					*
1700935459	Beaumont	Grace	Saint James	MO	29	Family Practice	S	Paroxetine Hcl	Paroxetine Hcl	12	34	1020	401.96		*					*
1700935525	Babu	Stanley	Unionville	CT	9	Family Practice	S	Paroxetine Hcl	Paroxetine Hcl	16	42	1260	312.13			16	42	312.13	1260	*
1700935897	Bray	Cassandra	Greenville	SC	45	Internal Medicine	S	Paroxetine Hcl	Paroxetine Hcl	41	87	2610	616.01		#					*
1700936002	Whitecar	John	Columbus	MS	28	Hematology-Oncology	S	Paroxetine Hcl	Paroxetine Hcl	18	20	590	172.27		#					*
1700936762	Elhwairis	Huda	Flint	MI	26	Internal Medicine	S	Paroxetine Hcl	Paroxetine Hcl	19	31	930	217.09		#					*
1700936804	Doyal	Jessie	Mesquite	TX	48	General Practice	S	Paroxetine Hcl	Paroxetine Hcl	22	60	1800	583.3			22	60	583.3	1800	*
1700937174	Turner	Karen	Savannah	GA	13	Family Practice	S	Paroxetine Hcl	Paroxetine Hcl	28	56	1680	535.82		#					*
1700939311	Rosenquist	Mary	Huntsville	TX	48	Family Practice	S	Paroxetine Hcl	Paroxetine Hcl	15	43	1290	303.85			15	43	303.85	1290	*
1700939998	Jacques	Cheryl	Norwich	CT	9	Nurse Practitioner	S	Paroxetine Hcl	Paroxetine Hcl	35	39	407	209.07		*					*
1700940186	Wai	Thynn	La Mesa	CA	6	Internal Medicine	S	Paroxetine Hcl	Paroxetine Hcl	11	31	930	321.32			11	31	321.32	930	*
1700940327	Compton	Tina	Grundy	VA	51	Nurse Practitioner	S	Paroxetine Hcl	Paroxetine Hcl	17	27	810	147.08		#					*
1700942224	Santos	Rowena	Saint Louis	MO	29	Internal Medicine	S	Paroxetine Hcl	Paroxetine Hcl	31	65	1950	387.71		#					*
1700944279	Maxey	Randall	Inglewood	CA	6	Nephrology	S	Paroxetine Hcl	Paroxetine Hcl	19	19	570	88.36		*					*
1700945847	Nanjagowder	Velukumar	Durham	NC	37	Family Practice	S	Paroxetine Hcl	Paroxetine Hcl	21	23	648	216.28			21	23	216.28	648	*
1700947710	Irish	Colin	Munising	MI	26	Family Practice	S	Paroxetine Hcl	Paroxetine Hcl	33	45	1283	504.49			22	34	440.36	953	*
1700947744	Garcia	Michael	Albuquerque	NM	35	Family Practice	S	Paroxetine Hcl	Paroxetine Hcl	58	92	2741	661.87		#					*
1700947991	Parsa	Daren	Raceland	LA	22	Psychiatry	S	Paroxetine Hcl	Paroxetine Hcl	125	162.7	4882	1105.88	19		47	56.7	390.85	1702	*
1700949369	Hazboun	Ramsey	El Paso	TX	48	Internal Medicine	S	Paroxetine Hcl	Paroxetine Hcl	45	79	2370	729.62			45	79	729.62	2370	*
1700950268	Darbe	Shantharam	Oklahoma City	OK	40	Psychiatry	S	Paroxetine Hcl	Paroxetine Hcl	53	77	2290	706.76	16		16	30	297.47	880	*
1700950870	Campbell	James	Kenner	LA	22	Family Practice	S	Paroxetine Cr	Paroxetine Hcl	16	16	224	1000.64			16	16	1000.64	224	*
1700950870	Campbell	James	Kenner	LA	22	Family Practice	S	Paroxetine Hcl	Paroxetine Hcl	30	30	573	217.55			30	30	217.55	573	*
1700951167	Calvanese	Alphonse	Springfield	MA	25	Internal Medicine	S	Paroxetine Hcl	Paroxetine Hcl	50	122	3660	677.83	13		50	122	677.83	3660		13
1700951621	Killing	Susanne	San Francisco	CA	6	Nurse Practitioner	S	Paroxetine Hcl	Paroxetine Hcl	18	18	540	224.72			18	18	224.72	540	*
1700951704	Bacon	Robert	Houston	TX	48	Psychiatry	S	Paroxetine Hcl	Paroxetine Hcl	17	25	707	212.49		#					*
1700952090	Terzian	Garo	Burbank	CA	6	Internal Medicine	S	Paroxetine Hcl	Paroxetine Hcl	29	39.1	1148	317.42			29	39.1	317.42	1148	*
1700952140	Shah	Devendra	Elgin	IL	17	Internal Medicine	S	Paroxetine Hcl	Paroxetine Hcl	18	26	780	277.89		#					*
1700952751	Law	Vincent	Alexander City	AL	1	Family Practice	S	Paroxetine Hcl	Paroxetine Hcl	165	261	7820	2166.46	29		139	215	1847.95	6440	#
1700952827	Boutros	Adel	Lake Forest	CA	6	Family Practice	S	Paroxetine Hcl	Paroxetine Hcl	130	157.9	4561	1110.23	26		94	117.3	814.65	3353	#
1700953015	Fitzsimmons	Melanie	Windham	ME	23	Internal Medicine	S	Paroxetine Hcl	Paroxetine Hcl	18	54	1620	240.11		#					*
1700953346	Mcdonough	Richard	Barrington	IL	17	Family Practice	S	Paroxetine Hcl	Paroxetine Hcl	19	54.8	1643	286.13			19	54.8	286.13	1643	*
1700953999	Pabilonia	Jaime	Youngstown	NY	36	Psychiatry	S	Paroxetine Hcl	Paroxetine Hcl	27	27	810	265.57			12	12	87.2	360	*
1700954336	Noghnogh	Abd	Munster	IN	18	Internal Medicine	S	Paroxetine Hcl	Paroxetine Hcl	24	54	1620	394.31		#					*
1700954369	Fliehs	Rhonda	Aberdeen	SD	46	Nurse Practitioner	S	Paroxetine Hcl	Paroxetine Hcl	163	170	5100	1947.23	17		93	93	1062.15	2790	*
1700955481	John	Valsa	Jamaica	NY	36	Nurse Practitioner	S	Paroxetine Hcl	Paroxetine Hcl	24	24	720	149.42			24	24	149.42	720	*
1700955671	Griffin	Elaine	Greensboro	NC	37	Family Practice	S	Paroxetine Hcl	Paroxetine Hcl	39	99	2970	679.61			39	99	679.61	2970	*
1700955838	Kundranda	Roshni	Glendale	AZ	4	Internal Medicine	S	Paroxetine Hcl	Paroxetine Hcl	18	52	1559	436.38			18	52	436.38	1559	*
1700955895	Curran	Amber	Lawrence	MA	25	Physician Assistant	S	Paroxetine Hcl	Paroxetine Hcl	12	30	900	228.54		*					*
1700956349	Berlin	William	Albuquerque	NM	35	Internal Medicine	S	Paroxetine Hcl	Paroxetine Hcl	59	150	4470	1771.69	18		48	117	1518.94	3480	#
1700956356	Dimson	Rudyard	Clinton Township	MI	26	Internal Medicine	S	Paroxetine Hcl	Paroxetine Hcl	24	44	1272	241.82			24	44	241.82	1272	*
1700956406	Land	Sarah	Tulsa	OK	40	Psychiatry	S	Paroxetine Hcl	Paroxetine Hcl	34	56	1653	611.56		*					*
1700956414	Welly	Charles	Cottonwood	AZ	4	General Practice	S	Paroxetine Hcl	Paroxetine Hcl	20	56	1680	538.99		#					*
1700956539	Prater	William	Breckenridge	TX	48	Family Practice	S	Paroxetine Hcl	Paroxetine Hcl	49	105	3118	719.23	12		49	105	719.23	3118		12
1700957123	Kennedy	Stephen	Peru	IN	18	Family Practice	S	Paroxetine Hcl	Paroxetine Hcl	26	74	2220	744.77		#					*
1700957164	Salmon	Magdi	Providence	RI	44	Internal Medicine	S	Paroxetine Hcl	Paroxetine Hcl	16	24	720	66.69			16	24	66.69	720	*
1700957685	Liang	John	Baldwin Park	CA	6	Internal Medicine	S	Paroxetine Hcl	Paroxetine Hcl	12	12	360	135.6			12	12	135.6	360	*
1700957743	Fealy	Jane	Bellflower	CA	6	Internal Medicine	S	Paroxetine Hcl	Paroxetine Hcl	18	58.7	1760	369.08			18	58.7	369.08	1760	*
1700958428	Sipple	Mathew	Erie	PA	42	Psychiatry	S	Paroxetine Hcl	Paroxetine Hcl	21	37	1110	320.52			0	0	0	0	#
1700958576	Parker	Jeffrey	Kansas City	MO	29	Family Practice	S	Paroxetine Hcl	Paroxetine Hcl	33	69	2047	403.59		#					*
1700958659	Aaron	Michael	Weatherford	OK	40	Family Practice	S	Paroxetine Hcl	Paroxetine Hcl	82	98.4	2488	587.81			71	81.4	513.58	1978	*
1700959806	Essman	Louis	Levittown	NY	36	Internal Medicine	S	Paroxetine Hcl	Paroxetine Hcl	19	33	990	324.94			19	33	324.94	990	*
1700959871	Quinn	Robert	Nashville	TN	47	Internal Medicine	S	Paroxetine Hcl	Paroxetine Hcl	13	25	750	314.61			13	25	314.61	750	*
1700959988	Hughes	John	Newburgh	NY	36	Neurology	S	Paroxetine Hcl	Paroxetine Hcl	56	80	2400	489.95	13	#					#
1700960572	Greeling	Rodney	Maryville	IL	17	Internal Medicine	S	Paroxetine Hcl	Paroxetine Hcl	14	42	1260	231.6			14	42	231.6	1260	*
1700960648	Dort	Janice	Troy	NY	36	Physician Assistant	S	Paroxetine Hcl	Paroxetine Hcl	12	26	780	104.81			12	26	104.81	780	*
1700961406	Carlson	David	Garland	TX	48	Family Practice	S	Paroxetine Hcl	Paroxetine Hcl	20	50	1441	455.01		#					*
1700961539	Lopez	Sajid	Coral Gables	FL	12	Psychiatry	S	Paroxetine Hcl	Paroxetine Hcl	30	42	1248	336.43			30	42	336.43	1248	*
1700962446	Lakhani	Sanjay	Highland Park	MI	26	General Practice	S	Paroxetine Hcl	Paroxetine Hcl	25	25	750	86.06		*					*
1700962461	Sinha	Shobha	Naperville	IL	17	Psychiatry	S	Paroxetine Hcl	Paroxetine Hcl	39	65	1940	537.46		#					*
1700962487	Abel	Alan	North Charleston	SC	45	General Practice	S	Paroxetine Hcl	Paroxetine Hcl	14	32	941	222.4			14	32	222.4	941	*
1700962503	Rajanna	Sumathi	Nashua	NH	33	Family Practice	S	Paroxetine Hcl	Paroxetine Hcl	15	45	1350	142.3		#					*
1700963097	Hobbs	Joseph	Lincoln	CA	6	Physician Assistant	S	Paroxetine Hcl	Paroxetine Hcl	14	24	700	190.94		*					*
1700964079	Fitzmaurice	Susan	New Hyde Park	NY	36	Internal Medicine	S	Paroxetine Hcl	Paroxetine Hcl	17	51	1530	529.93		#					*
1700964897	Sidhu	Namrata	Pleasanton	CA	6	Internal Medicine	S	Paroxetine Hcl	Paroxetine Hcl	16	53.1	1592	410.1			16	53.1	410.1	1592	*
1700965076	Baxter	Beth	Bloomington	IN	18	Nurse Practitioner	S	Paroxetine Hcl	Paroxetine Hcl	25	47	1410	146.42			25	47	146.42	1410	*
1700965415	Pena	Omar	Bronx	NY	36	Psychiatry	S	Paroxetine Hcl	Paroxetine Hcl	133	133	3990	1045.82	25		82	82	690.34	2460	#
1700966124	Reich	Abby	Quincy	IL	17	Internal Medicine	S	Paroxetine Hcl	Paroxetine Hcl	15	23	690	58.92			15	23	58.92	690	*
1700966181	Goldstein	Felissa	Louisville	KY	21	Psychiatry	S	Paroxetine Hcl	Paroxetine Hcl	11	11.2	287	103.95			0	0	0	0	#
1700966249	Cutler	Jay	Manalapan	NJ	34	Internal Medicine	S	Paroxetine Hcl	Paroxetine Hcl	15	45	1350	400.52			15	45	400.52	1350	*
1700966330	Cohen	Herman	Pennsauken	NJ	34	General Practice	S	Paroxetine Hcl	Paroxetine Hcl	77	129	3870	870.74	12		36	88	623.9	2640	*
1700966413	Barnabas	Satish	Chicago	IL	17	Internal Medicine	S	Paroxetine Hcl	Paroxetine Hcl	12	12	337	187.44		*					*
1700966538	Rudo	Arthur	Westminster	MD	24	Internal Medicine	S	Paroxetine Hcl	Paroxetine Hcl	16	16	450	86.25			16	16	86.25	450	*
1700967122	Thomas	Suresh	Beckley	WV	54	Internal Medicine	S	Paroxetine Hcl	Paroxetine Hcl	16	26	760	172.06		#					*
1700967684	Fishman	David	Chicago	IL	17	Cardiology	S	Paroxetine Hcl	Paroxetine Hcl	18	20	596	133.01			18	20	133.01	596	*
1700968518	Hickey	Brian	Warwick	RI	44	Certified Clinical Nurse Specialist	S	Paroxetine Hcl	Paroxetine Hcl	59	91	2730	856.25			29	53	316.13	1590	*
1700968880	Stein	Daniel	Milwaukee	WI	55	Gastroenterology	S	Paroxetine Hcl	Paroxetine Hcl	12	12	344	66.98			12	12	66.98	344	*
1700969532	Shute	Amy	Hillsborough	NJ	34	Family Practice	S	Paroxetine Hcl	Paroxetine Hcl	59	127	3784	1185.15	12		59	127	1185.15	3784		12
1700969920	Lam	Wai-Kuen	Flushing	NY	36	Internal Medicine	S	Paroxetine Hcl	Paroxetine Hcl	19	27	810	320.01			19	27	320.01	810	*
1700970043	Goswami	Yogesh	Athens	GA	13	Psychiatry	S	Paroxetine Hcl	Paroxetine Hcl	51	55.8	1644	573.76	15		17	18	203.35	532	*
1700970191	Sanchezgallegos	Diana	Albuquerque	NM	35	Nurse Practitioner	S	Paroxetine Hcl	Paroxetine Hcl	47	111	3310	1141.24	16	#					#
1700970282	Lucas	Marshall	The Woodlands	TX	48	Psychiatry	S	Paroxetine Hcl	Paroxetine Hcl	28	36	1036	334.54	12	#					*
1700971058	Curley	Terrence	Philadelphia	PA	42	Family Practice	S	Paroxetine Hcl	Paroxetine Hcl	26	38	1140	265.29		#					*
1700972403	Cha	Min	Los Angeles	CA	6	Internal Medicine	S	Paroxetine Hcl	Paroxetine Hcl	11	17	510	58.57			11	17	58.57	510	*
1700973484	Kapoor	Surrinder	Salisbury	MD	24	Psychiatry	S	Paroxetine Hcl	Paroxetine Hcl	50	80	2400	865.7			25	41	554.15	1230	*
1700973682	Laningham	Robert	Conroe	TX	48	Family Practice	S	Paroxetine Hcl	Paroxetine Hcl	21	50.8	1500	380.34			21	50.8	380.34	1500	*
1700974508	Nguyen	Peter	Houston	TX	48	Nephrology	S	Paroxetine Hcl	Paroxetine Hcl	14	18	540	171.54			14	18	171.54	540	*
1700974565	Nadra	Charbel	Fairfield	CA	6	Internal Medicine	S	Paroxetine Hcl	Paroxetine Hcl	21	37	1110	240.28		*					*
1700974581	Hahn	Judith	Phoenix	AZ	4	Nurse Practitioner	S	Paroxetine Hcl	Paroxetine Hcl	118	152	4439	1564.93	18		67	95	706.27	2803	*
1700974656	Markus	John	Omaha	NE	31	Psychiatry	S	Paroxetine Hcl	Paroxetine Hcl	11	11	330	114.66			0	0	0	0	#
1700974805	Trivedi	Abhay	Decatur	GA	13	Cardiology	S	Paroxetine Hcl	Paroxetine Hcl	15	27	810	79.87		*					*
1700974821	Knox	Timothy	Chicago	IL	17	Family Practice	S	Paroxetine Hcl	Paroxetine Hcl	33	77	2310	540.95			33	77	540.95	2310	*
1700975174	Hayes	John	Woodburn	OR	41	Family Practice	S	Paroxetine Hcl	Paroxetine Hcl	21	45.4	1362	288.84		#					*
1700975687	Carreras-Coello	Nilda	Jayuya	PR	72	General Practice	T	Paroxetine Hcl	Paroxetine Hcl	19	19	570	103.34		#					*
1700975984	Tingle	Carolyn	Whitfield	MS	28	Psychiatry	S	Paroxetine Hcl	Paroxetine Hcl	33	39	1170	257.21		*					*
1700976230	Barney	Debora	Las Vegas	NV	32	Psychiatry & Neurology	T	Paroxetine Hcl	Paroxetine Hcl	14	29.4	879	333.49			14	29.4	333.49	879	*
1700976412	Yamada	Erika	Yorktown Heights	NY	36	Internal Medicine	S	Paroxetine Hcl	Paroxetine Hcl	11	33	990	168.61			11	33	168.61	990	*
1700976982	Salako	Abayomi	Bronx	NY	36	Internal Medicine	S	Paroxetine Hcl	Paroxetine Hcl	11	12	345	126.99		*					*
1700977154	Tatineni	Kameswara	Battle Creek	MI	26	Psychiatry	S	Paroxetine Hcl	Paroxetine Hcl	27	31	916	332.13			0	0	0	0	#
1700977352	Bhandia	Anita	Fremont	CA	6	Internal Medicine	S	Paroxetine Hcl	Paroxetine Hcl	11	33	990	279.22			11	33	279.22	990	*
1700977592	Wilson	Daniel	Wheeling	WV	54	Family Practice	S	Paroxetine Hcl	Paroxetine Hcl	14	16	480	155.32			14	16	155.32	480	*
1700977675	Holder	Alison	Bay Springs	MS	28	Nurse Practitioner	S	Paroxetine Hcl	Paroxetine Hcl	18	22	660	179.97		#					*
1700978400	Weirich	Erica	Palo Alto	CA	6	Family Practice	S	Paroxetine Hcl	Paroxetine Hcl	12	28	840	351.88			12	28	351.88	840	*
1700978889	Pruitt	Charles	Magee	MS	28	Family Practice	S	Paroxetine Hcl	Paroxetine Hcl	20	36	1080	157.38			20	36	157.38	1080	*
1700979515	Devault	Walter	Stuart	FL	12	Internal Medicine	S	Paroxetine Hcl	Paroxetine Hcl	34	100	2984	467.19			34	100	467.19	2984	*
1700979572	Bezirganian	Sophia	Elmira	NY	36	Psychiatry	S	Paroxetine Hcl	Paroxetine Hcl	12	12	360	61.47			0	0	0	0	#
1700979879	Reed	Thomas	New Windsor	NY	36	Internal Medicine	S	Paroxetine Hcl	Paroxetine Hcl	24	64	1920	344.48			24	64	344.48	1920	*
1700981016	Fine	Frank	Modesto	CA	6	General Practice	S	Paroxetine Hcl	Paroxetine Hcl	49	55	1650	473.21			12	12	90.97	360	*
1700981479	Lefoer	Dominic	Streetsboro	OH	39	Family Practice	S	Paroxetine Hcl	Paroxetine Hcl	20	60	1800	313.47		#					*
1700982170	Wong	Chit	Humble	TX	48	Family Practice	S	Paroxetine Hcl	Paroxetine Hcl	11	29	870	210.62		*					*
1700982485	Minnick	Paul	Shelby	MI	26	Family Practice	S	Paroxetine Hcl	Paroxetine Hcl	16	16	402	129.88			16	16	129.88	402	*
1700982493	Fletcher	Abigail	Long Beach	CA	6	Family Practice	S	Paroxetine Hcl	Paroxetine Hcl	16	22	660	149.32			16	22	149.32	660	*
1700983004	Mundy	Suzanne	Pittsburgh	PA	42	Physician Assistant	S	Paroxetine Hcl	Paroxetine Hcl	43	80	2400	736.24			13	21	188.93	630	*
1700984077	Starr	David	Brockton	MA	25	Psychiatry	S	Paroxetine Hcl	Paroxetine Hcl	11	11	299	89.54			0	0	0	0	#
1700984143	Owens	Jeffrey	Auburn	NY	36	Physician Assistant	S	Paroxetine Hcl	Paroxetine Hcl	12	12	141	59.85			12	12	59.85	141	*
1700984432	Price	Carla	Winder	GA	13	Family Practice	S	Paroxetine Hcl	Paroxetine Hcl	40	83	2490	275.52		#					*
1700985454	Patel	Dipesh	Macon	GA	13	Family Practice	S	Paroxetine Hcl	Paroxetine Hcl	63	73	996	572.59		#					*
1700985629	Alula	Mahlet	San Diego	CA	6	Internal Medicine	S	Paroxetine Hcl	Paroxetine Hcl	20	36	1080	392.23			20	36	392.23	1080	*
1700985736	Cooner	Edward	Thorofare	NJ	34	Internal Medicine	S	Paroxetine Hcl	Paroxetine Hcl	15	19	546	136.08			15	19	136.08	546	*
1700987021	Coffee	Dennis	San Pedro	CA	6	Psychiatry	S	Paroxetine Hcl	Paroxetine Hcl	91	95.1	2827	1127.16	14		44	48	376.2	1423	*
1700987369	Hopkins	Susan	Northridge	CA	6	Family Practice	S	Paroxetine Hcl	Paroxetine Hcl	16	28	838	231.82		#					*
1700987575	Patel	Prakash	Springfield	GA	13	Internal Medicine	S	Paroxetine Hcl	Paroxetine Hcl	34	88	2640	663.05		#					*
1700987815	Dyck	Naomi	Willow Springs	MO	29	Nurse Practitioner	S	Paroxetine Hcl	Paroxetine Hcl	29	62.4	1871	224.23			12	36	124.69	1080	*
1700988193	Rubin	Eleonora	Jamaica Estates	NY	36	Psychiatry	S	Paroxetine Hcl	Paroxetine Hcl	24	24	720	246.86			24	24	246.86	720	*
1700988300	Lebedovych	Alexander	Jackson	MI	26	Psychiatry	S	Paroxetine Hcl	Paroxetine Hcl	28	28	800	327.9			0	0	0	0	#
1700988516	Satir	Vicki	Nacogdoches	TX	48	Family Practice	S	Paroxetine Hcl	Paroxetine Hcl	17	45	1350	400.9			17	45	400.9	1350	*
1700988714	Leifeste	Alan	Kingsland	TX	48	Family Practice	S	Paroxetine Hcl	Paroxetine Hcl	29	59	1770	286.73			29	59	286.73	1770	*
1700989134	Muller	Richard	Dillwyn	VA	51	Internal Medicine	S	Paroxetine Hcl	Paroxetine Hcl	60	110	3300	721.63			60	110	721.63	3300	*
1700989233	Leestma	Eric	Demotte	IN	18	Family Practice	S	Paroxetine Hcl	Paroxetine Hcl	12	12	360	38.4			12	12	38.4	360	*
1700990025	Etherton	Charlie	Sevierville	TN	47	Physician Assistant	S	Paroxetine Hcl	Paroxetine Hcl	19	29	836	155.04			19	29	155.04	836	*
1700991197	Rosenthal	Randall	Las Vegas	NV	32	Psychiatry	S	Paroxetine Hcl	Paroxetine Hcl	34	54	1620	309.52		#					*
1700991247	Mahmood	Saleem	Jersey City	NJ	34	Internal Medicine	S	Paroxetine Hcl	Paroxetine Hcl	59	113	3390	666.64	15	#					#
1700991320	Kelty	Gerald	Fort Wayne	IN	18	Family Practice	S	Paroxetine Hcl	Paroxetine Hcl	14	31.5	946	341.32			14	31.5	341.32	946	*
1700991619	Dahl	Genia	St Louis Park	MN	27	Internal Medicine	S	Paroxetine Hcl	Paroxetine Hcl	12	32.4	972	194.79			12	32.4	194.79	972	*
1700991999	Justice	Ginger	Hamilton	OH	39	Nurse Practitioner	S	Paroxetine Hcl	Paroxetine Hcl	13	19	492	214.14		*					*
1700992054	Katzman	Steven	Livonia	MI	26	Internal Medicine	S	Paroxetine Hcl	Paroxetine Hcl	16	38	1140	232.22		#					*
1700992898	Bevan	Jeffrey	St Augustine	FL	12	Nurse Practitioner	S	Paroxetine Hcl	Paroxetine Hcl	23	47	1410	268.03			23	47	268.03	1410	*
1700992948	Timko	John	Wyomissing	PA	42	Psychiatry	S	Paroxetine Hcl	Paroxetine Hcl	158	236	7048	1787	21		64	94	627.91	2788	*
1700993003	Lara	Xavier	Fresno	CA	6	Psychiatry & Neurology	T	Paroxetine Hcl	Paroxetine Hcl	14	18	524	129.28			0	0	0	0	#
1700993136	Mylavarapu	Srikrishna	Cudahy	WI	55	Psychiatry	S	Paroxetine Hcl	Paroxetine Hcl	15	17	507	112.2		#					*
1700993433	Macdonald	Cheryl	Valley	NE	31	Family Practice	S	Paroxetine Hcl	Paroxetine Hcl	29	51	1530	462.72		#					*
1700993441	Nelson	Kimberly	Saint Joseph	MI	26	Nurse Practitioner	S	Paroxetine Hcl	Paroxetine Hcl	41	41	1174	342.09			28	28	216.09	784	*
1700994399	Cooley	Ryan	Salem	OR	41	Family Practice	S	Paroxetine Hcl	Paroxetine Hcl	22	56	1636	230.55			22	56	230.55	1636	*
1700994589	Knoll	Howard	Massapequa	NY	36	Family Practice	S	Paroxetine Hcl	Paroxetine Hcl	21	29	870	95.26		#					*
1700994613	Patel	Vipul	Pasadena	TX	48	Internal Medicine	S	Paroxetine Hcl	Paroxetine Hcl	85	165	4927	1231.36	23		66	122	752.73	3652	#
1700997558	To	Nha	Springfield	OH	39	Internal Medicine	S	Paroxetine Hcl	Paroxetine Hcl	78	86.1	2238	1067.57	19	#					#
1700997665	Dubose	Joshua	Conroe	TX	48	Physician Assistant	S	Paroxetine Hcl	Paroxetine Hcl	14	18	516	211.46			14	18	211.46	516	*
1700997731	Mcintosh	Sean	O Fallon	MO	29	Family Practice	S	Paroxetine Hcl	Paroxetine Hcl	47	89	2670	740.11		#					*
1700997772	Story	Kristine	Omaha	NE	31	Nurse Practitioner	S	Paroxetine Hcl	Paroxetine Hcl	22	58	1740	265.66			22	58	265.66	1740	*
1700998218	Ruegsegger	Nutan	Hilliard	OH	39	Family Practice	S	Paroxetine Hcl	Paroxetine Hcl	12	16	480	87.02		#					*
1700998465	Treadway	Judith	Beaufort	SC	45	Psychiatry	S	Paroxetine Hcl	Paroxetine Hcl	21	23	690	133.51			0	0	0	0	#
1700998622	Steffen	Jenny	Bloomington	IL	17	Physician Assistant	S	Paroxetine Hcl	Paroxetine Hcl	13	39	1170	353.42			13	39	353.42	1170	*
1700999158	Whittemore	Julie	Lower Makefield	PA	42	Nurse Practitioner	S	Paroxetine Hcl	Paroxetine Hcl	19	19	434	472.39			19	19	472.39	434	*
1700999232	Williams	James	Birmingham	AL	1	Internal Medicine	S	Paroxetine Hcl	Paroxetine Hcl	39	93	2782	501.33			27	57	348.77	1702	*
1700999398	Frank	Chad	Plantation	FL	12	Family Practice	S	Paroxetine Hcl	Paroxetine Hcl	12	12	360	156			0	0	0	0	#
1700999646	Gillespie	Michele	Dover	DE	10	Nurse Practitioner	S	Paroxetine Hcl	Paroxetine Hcl	15	23	690	292.4		#					*
1710001565	Godoy	Gene	North Miami Beach	FL	12	Family Practice	S	Paroxetine Hcl	Paroxetine Hcl	38	87	2592	436.1	16		38	87	436.1	2592		16
1710007513	Garcia	Dora	San Antonio	TX	48	Physician Assistant	S	Paroxetine Hcl	Paroxetine Hcl	27	53	1590	520.34	15	#					#
1710008016	Siegel	Ann	Decatur	GA	13	Psychiatry	S	Paroxetine Hcl	Paroxetine Hcl	36	37	1109	233.44			0	0	0	0	#
1710009063	Osorio-Castillo	Carmen	Pharr	TX	48	Physician Assistant	S	Paroxetine Hcl	Paroxetine Hcl	23	27	810	189.78		#					*
1710009121	Arizaga	Silvia	Sacramento	CA	6	Internal Medicine	S	Paroxetine Hcl	Paroxetine Hcl	13	28.7	860	212.17			13	28.7	212.17	860	*
1710012695	Simpson	Louis	Los Angeles	CA	6	Psychiatry	S	Paroxetine Hcl	Paroxetine Hcl	24	24	720	184.93			12	12	123.39	360	*
1710013131	Desai	Kavita	Orange	CA	6	Family Practice	S	Paroxetine Hcl	Paroxetine Hcl	29	73	2190	335.19			29	73	335.19	2190	*
1710013990	Pean	Pierre	Hollywood	FL	12	Psychiatry	S	Paroxetine Hcl	Paroxetine Hcl	81	95	2839	736.98	12		30	34	315.71	1009	*
1710014717	Dailey	Patricia	Half Moon Bay	CA	6	Psychiatry & Neurology	T	Paroxetine Hcl	Paroxetine Hcl	28	30.2	883	110.44		*					*
1710014980	Levine	David	San Francisco	CA	6	Psychiatry	S	Paroxetine Hcl	Paroxetine Hcl	16	16	480	121.4			16	16	121.4	480	*
1710015425	Chun	Joseph	Buena Park	CA	6	Internal Medicine	S	Paroxetine Hcl	Paroxetine Hcl	11	27	810	267.69			11	27	267.69	810	*
1710017132	Andrews	James	Atlanta	GA	13	Psychiatry & Neurology	T	Paroxetine Er	Paroxetine Hcl	11	11	330	1476.42			11	11	1476.42	330	*
1710017132	Andrews	James	Atlanta	GA	13	Psychiatry & Neurology	T	Paroxetine Hcl	Paroxetine Hcl	11	11	330	72.61			11	11	72.61	330	*
1710017652	Justice	Cynthia	Denver	CO	8	Internal Medicine	S	Paroxetine Hcl	Paroxetine Hcl	11	33	990	158.09			11	33	158.09	990	*
1710018932	Nelson Privette	Michele	Venice	FL	12	Nurse Practitioner	S	Paroxetine Hcl	Paroxetine Hcl	26	56	1640	534.21		#					*
1710019120	Ury	Wayne	New York	NY	36	Pain Medicine	T	Paroxetine Hcl	Paroxetine Hcl	12	12	360	181.95			12	12	181.95	360	*
1710020557	Camara	Joy	Attleboro	MA	25	Nurse Practitioner	S	Paroxetine Hcl	Paroxetine Hcl	55	59.2	1754	583.38	11		0	0	0	0		0
1710021134	Holmes	Jenoa	Victorville	CA	6	Physician Assistant	S	Paroxetine Hcl	Paroxetine Hcl	18	34	1020	266.15		*					*
1710022017	Williams	David	Southfield	MI	26	Internal Medicine	S	Paroxetine Hcl	Paroxetine Hcl	15	36	1080	179.47			15	36	179.47	1080	*
1710022116	Luna	Donald	Piqua	OH	39	Family Practice	S	Paroxetine Hcl	Paroxetine Hcl	21	45	1350	312.33			21	45	312.33	1350	*
1710022835	Thompson	Myra	Pacific City	OR	41	Nurse Practitioner	S	Paroxetine Hcl	Paroxetine Hcl	11	25	750	135.47		*					*
1710022975	Abad	Mario	Duncannon	PA	42	Family Practice	S	Paroxetine Hcl	Paroxetine Hcl	26	46	1311	270.7		*					*
1710023429	Cerra	Luis	New York	NY	36	Psychiatry & Neurology	T	Paroxetine Hcl	Paroxetine Hcl	22	22	580	229.84		#					*
1710024377	Singh	Meenakshi	Lugoff	SC	45	Family Practice	S	Paroxetine Hcl	Paroxetine Hcl	21	37	1099	334.74			21	37	334.74	1099	*
1710024641	Barton	William	Princeton	NJ	34	Internal Medicine	S	Paroxetine Hcl	Paroxetine Hcl	11	32.8	984	294.81		*					*
1710025804	Vandyke	David	Viroqua	WI	55	Psychiatry	S	Paroxetine Hcl	Paroxetine Hcl	16	20	582	114.35			16	20	114.35	582	*
1710026257	Berry-Hert	Kellie	Fort Smith	AR	5	Nurse Practitioner	S	Paroxetine Hcl	Paroxetine Hcl	44	56	1680	645.36			13	13	133.37	390	*
1710027172	Duggan	Michael	S Weymouth	MA	25	Internal Medicine	S	Paroxetine Hcl	Paroxetine Hcl	68	180	5400	1311.11	17	#					#
1710027586	Babatunde	Ibidunni	Rochester	NH	33	Physician Assistant	S	Paroxetine Hcl	Paroxetine Hcl	35	57	1710	537.96		*					*
1710027875	Dooley	Philip	Post Falls	ID	16	Internal Medicine	S	Paroxetine Hcl	Paroxetine Hcl	15	39	1170	340.07		*					*
1710027933	Hottois	Michael	Lorain	OH	39	Psychiatry	S	Paroxetine Hcl	Paroxetine Hcl	37	49	1470	834.38		*					*
1710028584	Enge	Kari	San Bernardino	CA	6	Psychiatry	S	Paroxetine Hcl	Paroxetine Hcl	55	61.1	1700	628.81			33	39.1	288.45	1062	*
1710029079	Marien	Dennis	Alpena	MI	26	Physician Assistant	S	Paroxetine Hcl	Paroxetine Hcl	12	18	540	120.55			0	0	0	0	#
1710030275	Hutchison	Sandra	Livingston	TX	48	Family Practice	S	Paroxetine Hcl	Paroxetine Hcl	32	86	2580	724.66		#					*
1710030747	Falconio	Linda	Vista	CA	6	Family Practice	S	Paroxetine Hcl	Paroxetine Hcl	23	61	1830	359.23			23	61	359.23	1830	*
1710030812	Smith	Renee	Downey	CA	6	Psychiatry	S	Paroxetine Hcl	Paroxetine Hcl	65	65.2	1853	524.9			12	12.2	140.78	365	*
1710031018	Rangel	Keith	Windsor	CO	8	Family Practice	S	Paroxetine Hcl	Paroxetine Hcl	28	59	1770	347.77			28	59	347.77	1770	*
1710034160	Asif	Hasan	Bronxville	NY	36	Psychiatry	S	Paroxetine Hcl	Paroxetine Hcl	20	20	600	246.83			20	20	246.83	600	*
1710035936	Tolberg	Mary	Edmonds	WA	53	Family Practice	S	Paroxetine Hcl	Paroxetine Hcl	29	73	2176	752.29		#					*
1710036652	Williams	Monica	Tucker	GA	13	Family Practice	S	Paroxetine Hcl	Paroxetine Hcl	30	50	1500	318.68	12	#					*
1710038989	Gerber	Jennifer	Waverly	TN	47	Nurse Practitioner	S	Paroxetine Hcl	Paroxetine Hcl	23	31	872	128.62		#					*
1710040100	Patel	Vibhakar	Rome	GA	13	Psychiatry	S	Paroxetine Hcl	Paroxetine Hcl	40	46	1181	232.78			19	25	91.51	551	*
1710040894	Blackstad	Dennis	Sapulpa	OK	40	Family Practice	S	Paroxetine Hcl	Paroxetine Hcl	19	31	920	356.19		*					*
1710043047	Archer	Cynthia	Tulia	TX	48	Physician Assistant	S	Paroxetine Hcl	Paroxetine Hcl	16	30	900	141.85			16	30	141.85	900	*
1710043765	Sandler	Lawrence	Baltimore	MD	24	Psychiatry & Neurology	T	Paroxetine Hcl	Paroxetine Hcl	11	29	870	187.55		*					*
1710045000	Tierney	John	San Antonio	TX	48	Psychiatry & Neurology	T	Paroxetine Hcl	Paroxetine Hcl	11	22	660	156.88			11	22	156.88	660	*
1710045539	Fariborzian	Alexander	Middleburg	FL	12	Psychiatry	S	Paroxetine Hcl	Paroxetine Hcl	36	48	1440	367.83			12	12	96	360	*
1710045992	Parekh	Rajesh	Norwich	CT	9	Psychiatry	S	Paroxetine Hcl	Paroxetine Hcl	24	32	934	319.82		*					*
1710047022	Zweben	Alan	Chester	PA	42	Internal Medicine	S	Paroxetine Hcl	Paroxetine Hcl	32	82	2450	557.88			32	82	557.88	2450	*
1710047105	Edelstein	Richard	Newport	VT	50	Psychiatry	S	Paroxetine Hcl	Paroxetine Hcl	31	37	1110	214.75		*					*
1710047105	Edelstein	Richard	Newport	VT	50	Psychiatry	S	Paxil Cr	Paroxetine Hcl	11	11	330	2345.5			0	0	0	0	#
1710048954	Westerfield	Bozenna	New York	NY	36	Psychiatry & Neurology	T	Paroxetine Hcl	Paroxetine Hcl	37	37	1070	475.46			12	12	219.38	360	*
1710049689	Heaton	William	Florence	AL	1	Cardiology	S	Paroxetine Hcl	Paroxetine Hcl	15	23	690	123.74			15	23	123.74	690	*
1710050729	Perry	Jami	Providence	KY	21	Family Practice	S	Paroxetine Hcl	Paroxetine Hcl	84	100	3000	921.05	16		63	71	520.13	2130	#
1710051537	Hussain	Mohammad	Amityville	NY	36	Internal Medicine	S	Paroxetine Hcl	Paroxetine Hcl	26	40	1200	337.4	11	#					*
1710051743	Szenkiel	Grazyna	Perth Amboy	NJ	34	Internal Medicine	S	Paroxetine Hcl	Paroxetine Hcl	26	40	1200	331.59			26	40	331.59	1200	*
1710052600	Sahebzamani	Ahmad	Bradenton	FL	12	Family Practice	S	Paroxetine Hcl	Paroxetine Hcl	20	32	937	250.83			20	32	250.83	937	*
1710052626	Selland	Brian	Rugby	ND	38	Family Practice	S	Paroxetine Hcl	Paroxetine Hcl	144	144	2229	947.24			96	96	639.26	1581	*
1710053020	Schlabach	Jay	Goshen	IN	18	Family Practice	S	Paroxetine Hcl	Paroxetine Hcl	23	39	1112	182.54		#					*
1710054143	Moon	Andrea	Aurora	CO	8	Physician Assistant	S	Paroxetine Hcl	Paroxetine Hcl	26	52	1542	746.34			26	52	746.34	1542	*
1710054267	Crummett	Daniel	Hillsborough	NC	37	Family Practice	S	Paroxetine Hcl	Paroxetine Hcl	25	51	1530	470.12		#					*
1710055009	Macfadyen	James	West Chester	PA	42	Psychiatry	S	Paroxetine Hcl	Paroxetine Hcl	12	12	360	88.68			12	12	88.68	360	*
1710055066	Ortiz	Maribel	Methuen	MA	25	Nurse Practitioner	S	Paroxetine Hcl	Paroxetine Hcl	148	180	5349	1725.91	18		29	39	404.39	1119	*
1710055637	Hemachandra	Sarath	Clinton Township	MI	26	Psychiatry	S	Paroxetine Hcl	Paroxetine Hcl	61	61	1803	264.78			25	25	118.19	727	*
1710056676	Smith	Richard	Paducah	KY	21	Internal Medicine	S	Paroxetine Hcl	Paroxetine Hcl	22	30.2	800	178.09		*					*
1710057229	Hummel	Ann	Lee	MA	25	Nurse Practitioner	S	Paroxetine Hcl	Paroxetine Hcl	19	31	930	287.97		*					*
1710057369	Marder	Karen	New York	NY	36	Neurology	S	Paroxetine Hcl	Paroxetine Hcl	11	27	810	168.74			11	27	168.74	810	*
1710057484	Proch	Paula	Brandon	FL	12	Physician Assistant	S	Paroxetine Hcl	Paroxetine Hcl	14	42	1260	232.89			14	42	232.89	1260	*
1710058524	Stuppel	Ian	Owego	NY	36	Family Practice	S	Paroxetine Hcl	Paroxetine Hcl	11	23	690	136.67			11	23	136.67	690	*
1710058839	Walker	Jamie	Ellensburg	WA	53	Nurse Practitioner	S	Paroxetine Hcl	Paroxetine Hcl	18	18	540	123.29			0	0	0	0	#
1710058870	Engstrom	David	Litchfield Park	AZ	4	Family Practice	S	Paroxetine Hcl	Paroxetine Hcl	16	44	1320	563.72		#					*
1710058896	Iospa	Alla	New York	NY	36	Psychiatry	S	Paroxetine Hcl	Paroxetine Hcl	23	53	1590	466.07		#					*
1710059530	Ojugbeli	Ifechukwude	Chittenango	NY	36	Internal Medicine	S	Paroxetine Hcl	Paroxetine Hcl	45	96.7	2902	657.73	13		30	73.7	470.49	2212	#
1710060033	Adams	Emily	Greencastle	IN	18	Physician Assistant	S	Paroxetine Hcl	Paroxetine Hcl	16	20	583	58.76			16	20	58.76	583	*
1710060058	Stanton	Jill	Indianapolis	IN	18	Family Practice	S	Paroxetine Hcl	Paroxetine Hcl	20	48	1440	304.91		#					*
1710060066	Bobba	Jyothirmai	Kalamazoo	MI	26	Family Practice	S	Paroxetine Er	Paroxetine Hcl	11	11	330	1148.7			11	11	1148.7	330	*
1710060231	Celaya	Mary	Temecula	CA	6	Nurse Practitioner	S	Paroxetine Hcl	Paroxetine Hcl	41	59.9	1798	289.21			23	37	175.1	1110	*
1710060298	Berkman	Andrew	Atlantis	FL	12	Internal Medicine	S	Paroxetine Hcl	Paroxetine Hcl	17	37	1110	151.42			17	37	151.42	1110	*
1710060371	Hungate	Linda Ann Beth	Richmond	VA	51	Nurse Practitioner	S	Paroxetine Hcl	Paroxetine Hcl	12	12	360	73.28			12	12	73.28	360	*
1710060389	Perez	Arminda	Dallas	TX	48	Family Practice	S	Paroxetine Hcl	Paroxetine Hcl	17	49	1470	319.54			17	49	319.54	1470	*
1710061650	Chandan	Ritu	Bourbonnais	IL	17	Family Practice	S	Paroxetine Hcl	Paroxetine Hcl	25	75	2250	508.58			25	75	508.58	2250	*
1710062211	Troche Olivieri	Armando	Coamo	PR	72	General Practice	S	Paroxetine Hcl	Paroxetine Hcl	37	45	1305	291.57			24	24	171.56	675	*
1710062716	Lavoie	Daniel	Appleton	WI	55	Family Practice	S	Paroxetine Hcl	Paroxetine Hcl	17	17	508	331.59			17	17	331.59	508	*
1710062823	Landanno	Clement	Fishkill	NY	36	Family Practice	S	Paroxetine Hcl	Paroxetine Hcl	11	33	990	104.36			11	33	104.36	990	*
1710062864	Doan	Ronald	Kalamazoo	MI	26	Physician Assistant	S	Paroxetine Hcl	Paroxetine Hcl	13	25	750	203.45			13	25	203.45	750	*
1710063292	Saqib	Zahid	Carmi	IL	17	Family Practice	S	Paroxetine Hcl	Paroxetine Hcl	27	31	673	630.02			27	31	630.02	673	*
1710063359	Sikorski	Stephen	Westminster	MD	24	Family Practice	S	Paroxetine Hcl	Paroxetine Hcl	43	117	3510	689.93	13	#					#
1710063409	Miller	Tracey	Sugar Land	TX	48	Physician Assistant	S	Paroxetine Hcl	Paroxetine Hcl	14	22	660	73.48			14	22	73.48	660	*
1710063441	Jampani	Sushama	Nashua	NH	33	Internal Medicine	S	Paroxetine Hcl	Paroxetine Hcl	11	26.7	800	269.36		*					*
1710063755	Flynn	Janet	Gladwin	MI	26	Nurse Practitioner	S	Paroxetine Hcl	Paroxetine Hcl	25	55	1643	428.91		#					*
1710064183	Medina	Cynthia	Sun City	AZ	4	Family Practice	S	Paroxetine Hcl	Paroxetine Hcl	45	129	3850	776.29	12		45	129	776.29	3850		12
1710064274	Denning	Penny	Glendive	MT	30	Physician Assistant	S	Paroxetine Hcl	Paroxetine Hcl	16	22	643	206.91			16	22	206.91	643	*
1710064530	Staples	Scott	Hutchinson	MN	27	Family Practice	S	Paroxetine Hcl	Paroxetine Hcl	12	34	1020	136.15			12	34	136.15	1020	*
1710064654	Tran	Giao	Milpitas	CA	6	Internal Medicine	S	Paroxetine Hcl	Paroxetine Hcl	13	43.3	1300	233.31			13	43.3	233.31	1300	*
1710065024	Rohatgi	Gautam	High Ridge	MO	29	Psychiatry & Neurology	T	Paroxetine Hcl	Paroxetine Hcl	23	31	852	203.31		#					*
1710065297	Hughes	Lloyd	St Francis	WI	55	Family Practice	S	Paroxetine Hcl	Paroxetine Hcl	45	95	2850	915.46	11		45	95	915.46	2850		11
1710065420	Anzai	Alan	Sacramento	CA	6	Family Practice	S	Paroxetine Hcl	Paroxetine Hcl	16	53.3	1600	388.19			16	53.3	388.19	1600	*
1710066410	Hilary	Manju	Gray	ME	23	Family Practice	S	Paroxetine Hcl	Paroxetine Hcl	23	59	1770	285.42			11	33	124.8	990	*
1710066642	Huynh	Nhi	San Jose	CA	6	Psychiatry	S	Paroxetine Hcl	Paroxetine Hcl	66	76	2280	529.47	16	#					#
1710066923	Goldfinger	Ronald	Pittsfield	MA	25	Internal Medicine	S	Paroxetine Hcl	Paroxetine Hcl	11	23	690	166.68		*					*
1710067608	Baroi	Franklin	Casa Grande	AZ	4	Family Practice	S	Paroxetine Hcl	Paroxetine Hcl	63	127.3	3820	1017.76	12	#					#
1710067707	Idle	Christy	Lansing	MI	26	Nurse Practitioner	S	Paroxetine Hcl	Paroxetine Hcl	12	34	1020	321.54			12	34	321.54	1020	*
1710067822	Mirza	Mohammed	Lees Summit	MO	29	Psychiatry	S	Paroxetine Hcl	Paroxetine Hcl	131	155.8	4518	1116.65	20		46	66	315.96	1928	*
1710068432	Popp	David	Mason City	IA	19	Internal Medicine	S	Paroxetine Hcl	Paroxetine Hcl	38	66	1895	607.47			15	27	235.28	810	*
1710069471	Klein	Alan	Neptune	NJ	34	Internal Medicine	S	Paroxetine Hcl	Paroxetine Hcl	17	49	1470	243.42			17	49	243.42	1470	*
1710069760	Panezai	Fazal	Matawan	NJ	34	Cardiology	S	Paroxetine Er	Paroxetine Hcl	11	11	330	1686.86			11	11	1686.86	330	*
1710069760	Panezai	Fazal	Matawan	NJ	34	Cardiology	S	Paroxetine Hcl	Paroxetine Hcl	52	110	3243	975.4	14	#					#
1710070057	Kenney	Tom	Bloomington	IL	17	Family Practice	S	Paroxetine Hcl	Paroxetine Hcl	28	76	2214	415.26			14	36	157.03	1014	*
1710070586	Rippe	William	Saint Joseph	MO	29	Internal Medicine	S	Paroxetine Hcl	Paroxetine Hcl	63	97.2	2915	589.23		#					*
1710070933	Kostakos	Katherine	Bronx	NY	36	Internal Medicine	S	Paroxetine Hcl	Paroxetine Hcl	21	52	1560	387.93		#					*
1710071071	Nelson	Sandra	Cody	WY	56	Psychiatry	S	Paroxetine Hcl	Paroxetine Hcl	13	13	390	50.66		#					*
1710071105	Rivera	Patrick	Albuquerque	NM	35	Family Practice	S	Paroxetine Hcl	Paroxetine Hcl	27	61	1830	516.53		#					*
1710071642	Yuzon	Ricardo	Rochester Hills	MI	26	Psychiatry	S	Paroxetine Hcl	Paroxetine Hcl	11	21	620	167.1		*					*
1710071683	Honeycutt	Kelli	Statesville	NC	37	Nurse Practitioner	S	Paroxetine Hcl	Paroxetine Hcl	26	42	1209	263.51			15	25	158.57	715	*
1710072996	Van Dusen	Laura	Park Ridge	IL	17	Psychiatry	S	Paroxetine Hcl	Paroxetine Hcl	17	35	1050	398.1			17	35	398.1	1050	*
1710073044	Siegle	John	Ada	OK	40	Obstetrics & Gynecology	S	Paroxetine Hcl	Paroxetine Hcl	27	31	562	198.64		#					*
1710073408	Faugno	Gerard	Lyndhurst	NJ	34	Family Practice	S	Paroxetine Hcl	Paroxetine Hcl	18	34	1020	187.52			18	34	187.52	1020	*
1710073507	Remalia	Russell	Cumming	GA	13	Geriatric Medicine	S	Paroxetine Hcl	Paroxetine Hcl	14	30	900	166.68			14	30	166.68	900	*
1710073580	Lewis	Angela	Russell	KY	21	Family Practice	S	Paroxetine Hcl	Paroxetine Hcl	34	82	2460	620.26			23	55	397.36	1650	*
1710073648	Quintero	Luis	Coral Gables	FL	12	Internal Medicine	S	Paroxetine Hcl	Paroxetine Hcl	25	41	1230	306.87			25	41	306.87	1230	*
1710074000	Chan	Christina	Modesto	CA	6	Family Practice	S	Paroxetine Hcl	Paroxetine Hcl	16	22	660	127.44			16	22	127.44	660	*
1710074356	Guo	Xi	Brighton	MI	26	Neurology	S	Paroxetine Hcl	Paroxetine Hcl	12	34	1020	204.29		*					*
1710074661	Scherzer	Janet	Crestwood	KY	21	Physician Assistant	S	Paroxetine Hcl	Paroxetine Hcl	21	43	1290	307.21		#					*
1710075023	Clark	Lorraine	Westland	MI	26	Internal Medicine	S	Paroxetine Hcl	Paroxetine Hcl	40	40	949	620.7	11		40	40	620.7	949		11
1710075031	Hamil	Gary	Madison	MS	28	Nurse Practitioner	S	Paroxetine Hcl	Paroxetine Hcl	18	48	1440	241.79		#					*
1710075072	Shepheard	Stuart	Norfolk	VA	51	Specialist	T	Paroxetine Hcl	Paroxetine Hcl	27	49	1468	465.5			27	49	465.5	1468	*
1710075346	Rocco	James	Wakefield	MI	26	Internal Medicine	S	Paroxetine Hcl	Paroxetine Hcl	114	140	3888	1026.77	17		94	120	947.79	3379	#
1710075510	French	Gerald	Delaware	OH	39	Internal Medicine	S	Paroxetine Hcl	Paroxetine Hcl	23	51	1514	600.56		#					*
1710075601	Dixon-Gordon	Robert	Rochester	NY	36	Internal Medicine	S	Paroxetine Hcl	Paroxetine Hcl	25	67	2010	586.57		#					*
1710076054	Frankl	Sally	Tarzana	CA	6	Internal Medicine	S	Paroxetine Hcl	Paroxetine Hcl	15	31.3	939	290.76			15	31.3	290.76	939	*
1710076138	Nowacki	Mark	South Pasadena	FL	12	Internal Medicine	S	Paroxetine Hcl	Paroxetine Hcl	49	75	2250	488.61		#					*
1710076948	Griffin	Kyle	Springfield	MO	29	Family Practice	S	Paroxetine Hcl	Paroxetine Hcl	13	21	630	119.9			0	0	0	0	#
1710077185	Motsay	Stephen	Trexlertown	PA	42	Family Practice	S	Paroxetine Hcl	Paroxetine Hcl	102	196	5880	1405.1	19		102	196	1405.1	5880		19
1710078753	Smith-Maclean	Joan	Davis	CA	6	Family Practice	S	Paroxetine Hcl	Paroxetine Hcl	14	24	720	133.74			14	24	133.74	720	*
1710078928	Sengupta	Shari	Jamestown	NC	37	Psychiatry	S	Paroxetine Hcl	Paroxetine Hcl	46	50	1478	621.46			0	0	0	0	#
1710079322	Nasstrom	Jeffrey	Osage	IA	19	Family Practice	S	Paroxetine Hcl	Paroxetine Hcl	65	79	2317	662.88			48	62	514.34	1835	*
1710079702	Naik	Ramesh	Mt Vernon	NY	36	Internal Medicine	S	Paroxetine Hcl	Paroxetine Hcl	12	12	345	94.6			12	12	94.6	345	*
1710080288	Decastro	Alain	Skokie	IL	17	Psychiatry	S	Paroxetine Hcl	Paroxetine Hcl	18	30	900	243.02			18	30	243.02	900	*
1710081096	Peterson	Lisa	Grove City	OH	39	Family Practice	S	Paroxetine Hcl	Paroxetine Hcl	23	65	1950	399.02		#					*
1710081161	Nelms	Wallace	Wilson	NC	37	Family Practice	S	Paroxetine Hcl	Paroxetine Hcl	14	14	392	180.5			14	14	180.5	392	*
1710081781	Srivastava	Shakti	Bakersfield	CA	6	Family Practice	S	Paroxetine Hcl	Paroxetine Hcl	11	18	540	135.95		*					*
1710082458	Mitchell	Lula Sherri	Riverdale	GA	13	Physician Assistant	S	Paroxetine Hcl	Paroxetine Hcl	13	17	510	102.91		#					*
1710082532	Balsbaugh	Holly	Scappoose	OR	41	Nurse Practitioner	S	Paroxetine Hcl	Paroxetine Hcl	20	30	900	104.3		*					*
1710082789	Kaufer	David	San Diego	CA	6	Internal Medicine	S	Paroxetine Hcl	Paroxetine Hcl	13	19	570	228.84		*					*
1710083605	Zhang	Xiaochun	Vienna	VA	51	Internal Medicine	S	Paroxetine Hcl	Paroxetine Hcl	16	48	1440	293.29			16	48	293.29	1440	*
1710084363	Hansen	Jay	Nampa	ID	16	Family Practice	S	Paroxetine Hcl	Paroxetine Hcl	34	98	2940	802.41		#					*
1710084967	Monroe	Yvonne	Durham	NC	37	Psychiatry	S	Paroxetine Hcl	Paroxetine Hcl	11	14	420	177.76			11	14	177.76	420	*
1710084983	Crowder	Scott	Wilmington	NC	37	Psychiatry	S	Paroxetine Er	Paroxetine Hcl	12	12	360	895.93			0	0	0	0	#
1710084983	Crowder	Scott	Wilmington	NC	37	Psychiatry	S	Paroxetine Hcl	Paroxetine Hcl	11	11	330	99			0	0	0	0	#
1710085535	Sy	Rhodora	Manteno	IL	17	Family Practice	S	Paroxetine Hcl	Paroxetine Hcl	27	75	2250	554.21			27	75	554.21	2250	*
1710085600	Arla	Mohana	Louisville	KY	21	Internal Medicine	S	Paroxetine Hcl	Paroxetine Hcl	37	82	2460	582.76	19		19	54	261.7	1620	#
1710086236	Kell	Robert	Jacksonville	NC	37	Obstetrics & Gynecology	S	Paroxetine Hcl	Paroxetine Hcl	23	23	690	241.97		*					*
1710086442	Pullin	Melissa	Marion	NY	36	Nurse Practitioner	S	Paroxetine Hcl	Paroxetine Hcl	21	21	454	134.11			21	21	134.11	454	*
1710086558	Neff	Robert	Casper	WY	56	Nephrology	S	Paroxetine Hcl	Paroxetine Hcl	13	13	390	177.05			13	13	177.05	390	*
1710086830	Schiavone	John	Elmira	NY	36	Internal Medicine	S	Paroxetine Hcl	Paroxetine Hcl	53	83	2387	743.99		#					*
1710087259	Angles	Angela	Philadelphia	PA	42	Physician Assistant	S	Paroxetine Hcl	Paroxetine Hcl	97	115	3450	955.41	25		48	60	685.73	1800		11
1710087341	Lydon	Kathleen	Reno	NV	32	Nurse Practitioner	S	Paroxetine Hcl	Paroxetine Hcl	13	39	1170	229.53		*					*
1710087416	Darzev	Biliana	Las Vegas	NV	32	Family Practice	S	Paroxetine Hcl	Paroxetine Hcl	33	93	2790	691.24			33	93	691.24	2790	*
1710087614	Goldner	Stephen	Hilton Head Island	SC	45	Internal Medicine	S	Paroxetine Hcl	Paroxetine Hcl	44	128	3840	778.54	17		44	128	778.54	3840		17
1710088349	Aiyegbusi	Modupe	Torrance	CA	6	Family Practice	S	Paroxetine Hcl	Paroxetine Hcl	36	46	1380	291.4			23	31	199.01	930	*
1710088505	Gazaway	Hoyt	Lawrenceville	GA	13	General Practice	S	Paroxetine Hcl	Paroxetine Hcl	13	33	990	152.48			13	33	152.48	990	*
1710088588	Siddiqi	Saba	Baltimore	MD	24	General Practice	S	Paroxetine Hcl	Paroxetine Hcl	18	50	1500	242.54			18	50	242.54	1500	*
1710089081	Dinh	Jonathan	Murrieta	CA	6	Internal Medicine	S	Paroxetine Hcl	Paroxetine Hcl	18	52	1560	474.95			18	52	474.95	1560	*
1710089388	Ibrahim	Ali	Saginaw	MI	26	Psychiatry	S	Paroxetine Hcl	Paroxetine Hcl	194	214	6286	1956.91	27	*					*
1710089644	Mantala	Marcelo	Springfield	MO	29	Internal Medicine	S	Paroxetine Hcl	Paroxetine Hcl	41	41	886	481.06		#					*
1710089784	Sekhon	Shobha	Madera	CA	6	Family Practice	S	Paroxetine Hcl	Paroxetine Hcl	79	151	4530	1077.02	14	#					#
1710089800	Thomson	James	Camden	OH	39	Family Practice	S	Paroxetine Hcl	Paroxetine Hcl	62	116	3469	1065.49	14		46	92	830.61	2749	#
1710089958	Nibel	David	Loogootee	IN	18	Family Practice	S	Paroxetine Hcl	Paroxetine Hcl	13	19	568	313.96			13	19	313.96	568	*
1710090071	Hicks	William	Huntsville	AL	1	Internal Medicine	S	Paroxetine Hcl	Paroxetine Hcl	14	20	584	241.26			14	20	241.26	584	*
1710090709	Sanchez	Daniel	Plainville	KS	20	Family Practice	S	Paroxetine Hcl	Paroxetine Hcl	48	60	1761	271.68		#					*
1710090824	Greer	Nancy	Jermyn	PA	42	Nurse Practitioner	S	Paroxetine Hcl	Paroxetine Hcl	13	23	668	204.51			13	23	204.51	668	*
1710090915	Donofrio	Daniel	St Augustine	FL	12	Family Practice	S	Paroxetine Hcl	Paroxetine Hcl	12	30	900	140.99			12	30	140.99	900	*
1710091137	Dayton	Harvey	Houston	TX	48	Family Practice	S	Paroxetine Hcl	Paroxetine Hcl	41	63.1	1885	482.96			23	37.1	339.19	1105	*
1710091459	Lorenson	Stephanie	Albert Lea	MN	27	Nurse Practitioner	S	Paroxetine Hcl	Paroxetine Hcl	26	50	1500	257.4		#					*
1710091640	Valdes	John	Waukesha	WI	55	Psychiatry	S	Paroxetine Hcl	Paroxetine Hcl	31	33	976	375.3			0	0	0	0	#
1710091756	Esposito	Darren	Bronx	NY	36	Internal Medicine	S	Paroxetine Hcl	Paroxetine Hcl	47	71	2130	939.27			47	71	939.27	2130	*
1710092093	Cristiano	Peter	Lansing	KS	20	Family Practice	S	Paroxetine Hcl	Paroxetine Hcl	40	66	1980	348.14			40	66	348.14	1980	*
1710092234	Tang	David	Yonkers	NY	36	Internal Medicine	S	Paroxetine Hcl	Paroxetine Hcl	27	69	2066	465.55			27	69	465.55	2066	*
1710092424	Rizea	Alina	Lexington	KY	21	Internal Medicine	S	Paroxetine Hcl	Paroxetine Hcl	18	30	900	209.66		*					*
1710092978	Duwell	Eric	Oshkosh	WI	55	Family Practice	S	Paroxetine Hcl	Paroxetine Hcl	93	183.3	5500	1993.78	17		55	119	1359.41	3570	#
1710092986	Walker	Kathryn	Forest	MS	28	Nurse Practitioner	S	Paroxetine Hcl	Paroxetine Hcl	15	15	450	65.92		#					*
1710093075	Clemente	Monica	Lakeland	FL	12	General Practice	S	Paroxetine Hcl	Paroxetine Hcl	13	37	1110	296.14		*					*
1710093497	Perry	Cynthia	Breckenridge	TX	48	Internal Medicine	S	Paroxetine Hcl	Paroxetine Hcl	71	105	3150	822.27	11		51	69	596.32	2070	*
1710093547	Ruen	David	Mason City	IA	19	Family Practice	S	Paroxetine Hcl	Paroxetine Hcl	31	55	1650	381.87			31	55	381.87	1650	*
1710093661	Hegde	Shura	Independence	OH	39	Psychiatry	S	Paroxetine Hcl	Paroxetine Hcl	148	181.1	5365	2055.3	20		58	74	958.01	2183	*
1710094172	Nordin	Daniel	Milwaukee	WI	55	Internal Medicine	S	Paroxetine Hcl	Paroxetine Hcl	45	133	3974	920.97	12	#					*
1710094248	Kennebeck	Tisha	Oshkosh	WI	55	Physician Assistant	S	Paroxetine Hcl	Paroxetine Hcl	28	42	1260	411.27		*					*
1710094321	Iovanel	Mihaela	Cumberland	RI	44	Internal Medicine	S	Paroxetine Hcl	Paroxetine Hcl	46	90	2700	388.04			46	90	388.04	2700	*
1710094685	Gamarra	Nancy	Chicago	IL	17	Internal Medicine	S	Paroxetine Hcl	Paroxetine Hcl	28	62.7	1881	294.38			11	26.7	111.84	801	*
1710094909	May	Helen	Bronx	NY	36	Internal Medicine	S	Paroxetine Hcl	Paroxetine Hcl	24	61	1830	473.71			24	61	473.71	1830	*
1710096466	Schmauch	Jay	Spokane	WA	53	Psychiatry	S	Paroxetine Hcl	Paroxetine Hcl	22	42	1229	228.26		#					*
1710096888	Alvarez	Sarah Grace	Scarborough	ME	23	Family Practice	S	Paroxetine Hcl	Paroxetine Hcl	24	67.6	2027	393.71		#					*
1710097126	Lafferty	Julie	Bridgeton	MO	29	Psychiatry	S	Paroxetine Hcl	Paroxetine Hcl	27	43	1290	432.6		#					*
1710097720	Sanford	Kristen	San Diego	CA	6	Internal Medicine	S	Paroxetine Hcl	Paroxetine Hcl	19	31	903	562.6			19	31	562.6	903	*
1710097779	Kmicikewycz	Alexander	Palos Heights	IL	17	Internal Medicine	S	Paroxetine Hcl	Paroxetine Hcl	14	33	990	222.71			14	33	222.71	990	*
1710098249	Santoro	Ralph	Cranston	RI	44	Internal Medicine	S	Paroxetine Hcl	Paroxetine Hcl	55	61	1533	766.8	17	#					#
1710098496	Firth	Mark	Athens	GA	13	Internal Medicine	S	Paroxetine Hcl	Paroxetine Hcl	40	76	2280	693.53			29	65	611.23	1950	*
1710098785	Khurana	Shelly	Lynnwood	WA	53	Internal Medicine	S	Paroxetine Hcl	Paroxetine Hcl	11	15	450	262.66			11	15	262.66	450	*
1710099114	Pengilly	David	Bismarck	ND	38	Family Practice	S	Paroxetine Hcl	Paroxetine Hcl	41	71	2118	412.8	11	#					*
1710099379	Shankar	Stuti	Brookfield	WI	55	Internal Medicine	S	Paroxetine Hcl	Paroxetine Hcl	28	64	1902	573.55			28	64	573.55	1902	*
1710099411	Thayer	Tammy	Jamestown	NY	36	Nurse Practitioner	S	Paroxetine Hcl	Paroxetine Hcl	26	74	2220	700.17		#					*
1710099486	Fuhrmann	Calvin	Kennebunk	ME	23	Pulmonary Disease	S	Paroxetine Hcl	Paroxetine Hcl	11	33	990	439.85			11	33	439.85	990	*
1710100425	Lorenz	Gretchen	Piqua	OH	39	Family Practice	S	Paroxetine Hcl	Paroxetine Hcl	13	39	1170	407.2			13	39	407.2	1170	*
1710102124	Grinnen	Kathryn	Lewes	DE	10	Internal Medicine	S	Paroxetine Hcl	Paroxetine Hcl	48	105.8	3155	1116.85	11	#					*
1710102991	Tirey	Tierney	North Las Vegas	NV	32	Family Practice	S	Paroxetine Hcl	Paroxetine Hcl	22	46	1380	395.26			22	46	395.26	1380	*
1710103239	Heynekamp	Johannes	Socorro	NM	35	Family Practice	S	Paroxetine Hcl	Paroxetine Hcl	11	25	750	191.02			11	25	191.02	750	*
1710103668	Madrigal Dersch	Juliette	Marble Falls	TX	48	Internal Medicine	S	Paroxetine Hcl	Paroxetine Hcl	13	31	930	181.68			13	31	181.68	930	*
1710104088	Payne	Richard	Indianapolis	IN	18	Psychiatry	S	Paroxetine Hcl	Paroxetine Hcl	17	17	504	407.97		*					*
1710104716	Tackett	Roberta	Corbin	KY	21	Certified Clinical Nurse Specialist	S	Paroxetine Hcl	Paroxetine Hcl	81	83	2468	622.01			36	36	251.36	1080	*
1710105283	Ammerman	Richard	Reston	VA	51	Psychiatry & Neurology	T	Paroxetine Hcl	Paroxetine Hcl	28	30	900	186.57			28	30	186.57	900	*
1710106547	Harma	Michael	Middlebury	CT	9	Internal Medicine	S	Paroxetine Hcl	Paroxetine Hcl	31	73	2190	663.57			31	73	663.57	2190	*
1710107644	Ochoa	Ricky	Yuma	AZ	4	Family Practice	S	Paroxetine Hcl	Paroxetine Hcl	20	52	1560	450.78		#					*
1710107693	Freeman	Carlotta	Lynwood	CA	6	Psychiatry	S	Paroxetine Hcl	Paroxetine Hcl	15	15	258	99.64			15	15	99.64	258	*
1710110275	Smith	Margaret	Bend	OR	41	Physician Assistant	S	Paxil Cr	Paroxetine Hcl	11	11	330	4809.34			11	11	4809.34	330	*
1710112545	Ramchandani	Lipi	St Anthony Village	MN	27	Family Practice	S	Paroxetine Hcl	Paroxetine Hcl	11	33	990	188.71		*					*
1710114624	Thukha	Henry	New York	NY	36	Internal Medicine	T	Paroxetine Hcl	Paroxetine Hcl	12	12	360	59.25			12	12	59.25	360	*
1710114715	Huston	Cord	Lawrence	KS	20	Psychiatry	S	Paroxetine Hcl	Paroxetine Hcl	32	32	960	383.17		*					*
1710114780	Karakossian	Samira	Port Orange	FL	12	Family Practice	S	Paroxetine Hcl	Paroxetine Hcl	27	81	2430	533.34			27	81	533.34	2430	*
1710115837	Miner	Jared	St George	UT	49	Family Practice	S	Paroxetine Hcl	Paroxetine Hcl	13	40	1200	214.88		#					*
1710115993	Garrison	Jordan	Athens	OH	39	Family Practice	S	Paroxetine Hcl	Paroxetine Hcl	41	85	2527	687.1	11	#					*
1710116348	Battini	Vineela	Broomfield	CO	8	Internal Medicine	S	Paroxetine Hcl	Paroxetine Hcl	28	28	565	462.26			28	28	462.26	565	*
1710117122	Vandomelen	Kristin	Bend	OR	41	Internal Medicine	S	Paroxetine Hcl	Paroxetine Hcl	11	31	930	381.47		*					*
1710117320	Petelin	Andrew	New York	NY	36	Internal Medicine	S	Paxil Cr	Paroxetine Hcl	20	20	600	6511.03			20	20	6511.03	600	*
1710118815	Rodriguez Velez	Jerimer	Yauco	PR	72	General Practice	S	Paroxetine Er	Paroxetine Hcl	13	15	450	1594.92			13	15	1594.92	450	*
1710118815	Rodriguez Velez	Jerimer	Yauco	PR	72	General Practice	S	Paroxetine Hcl	Paroxetine Hcl	59	59	1759	370.35	11	#					*
1710118898	Samuy	Nasser	Enterprise	AL	1	Family Practice	S	Paroxetine Hcl	Paroxetine Hcl	19	39	1170	399.85		*					*
1710119425	Maxwell	Edward	San Francisco	CA	6	Psychiatry	S	Paroxetine Hcl	Paroxetine Hcl	13	13	364	166.62			0	0	0	0	#
1710120118	Gollapalle	Mythri	Fremont	CA	6	Family Practice	S	Paroxetine Hcl	Paroxetine Hcl	11	11	330	78.65			11	11	78.65	330	*
1710120324	Dewani	Seema	Clackamas	OR	41	Psychiatry	S	Paroxetine Hcl	Paroxetine Hcl	17	49.5	1485	336.46			17	49.5	336.46	1485	*
1710120894	Careyva	Beth	Bethlehem	PA	42	Family Practice	S	Paroxetine Hcl	Paroxetine Hcl	32	94	2820	598.23		#					*
1710121249	Fiore	Kelly	Glen Oaks	NY	36	Psychiatry	S	Paroxetine Hcl	Paroxetine Hcl	25	25	750	161.25			0	0	0	0	#
1710121348	Nguyen	Son	Gretna	LA	22	Family Practice	S	Paroxetine Hcl	Paroxetine Hcl	23	68.5	2056	470.63			23	68.5	470.63	2056	*
1710122247	Coleman	Christy	Calhoun	KY	21	Nurse Practitioner	S	Paroxetine Hcl	Paroxetine Hcl	18	54	1620	215.52		#					*
1710125448	Vittori	Julie	Evansville	IN	18	Nurse Practitioner	S	Paroxetine Hcl	Paroxetine Hcl	20	36	1076	556.94		*					*
1710126636	Kress	Suzanne	Highland Heights	KY	21	Family Practice	S	Paroxetine Hcl	Paroxetine Hcl	45	111	3330	644.66	12	#					*
1710127576	Kantar	Mouhannad	Romeoville	IL	17	Family Practice	S	Paroxetine Hcl	Paroxetine Hcl	18	44	1320	271.35			18	44	271.35	1320	*
1710128145	Achim	Marilena	Akron	OH	39	Psychiatry	S	Paroxetine Hcl	Paroxetine Hcl	43	43	1270	458.75			13	13	56.01	382	*
1710128665	Osborn	Scott	Lititz	PA	42	Family Practice	S	Paroxetine Hcl	Paroxetine Hcl	34	44	1205	450.72			34	44	450.72	1205	*
1710130943	Lafferty	Jennifer	Marion	MS	28	Nurse Practitioner	S	Paroxetine Hcl	Paroxetine Hcl	11	25	750	214.37			11	25	214.37	750	*
1710131149	Gale	Robin	Orlando	FL	12	Nurse Practitioner	S	Paroxetine Hcl	Paroxetine Hcl	18	20	600	142.16		*					*
1710135058	Mookini	Leilani	Los Angeles	CA	6	Physician Assistant	S	Paroxetine Hcl	Paroxetine Hcl	11	25	750	116.27		*					*
1710135876	Dorfmeister	Jennifer	Maywood	IL	17	Gastroenterology	S	Paroxetine Hcl	Paroxetine Hcl	13	19	570	132.79			13	19	132.79	570	*
1710139068	Aravapalli	Aruna	Fargo	ND	38	Internal Medicine	S	Paroxetine Hcl	Paroxetine Hcl	27	31	738	346.05			27	31	346.05	738	*
1710139217	Hall	Stephanie	Menasha	WI	55	Nurse Practitioner	S	Paroxetine Hcl	Paroxetine Hcl	22	40	1200	384.71		*					*
1710139597	Tisinger	Christine	Muscatine	IA	19	Nurse Practitioner	S	Paroxetine Hcl	Paroxetine Hcl	37	49	1470	216.05		#					*
1710140207	Arora	Raman	Seattle	WA	53	Psychiatry	S	Paroxetine Hcl	Paroxetine Hcl	36	54	1620	509.12			13	17	220.44	510	*
1710140249	Hackett	Ryan	Elizabethton	TN	47	Family Practice	S	Paroxetine Hcl	Paroxetine Hcl	65	153	4563	1260.94	20		54	124	986.76	3720	#
1710140462	Gleason-Rohrer	Gwen	San Diego	CA	6	Family Practice	S	Paroxetine Hcl	Paroxetine Hcl	15	31	930	104.43		#					*
1710140959	Veglahn	Lisa	Onalaska	WI	55	Internal Medicine	S	Paroxetine Hcl	Paroxetine Hcl	36	68	2040	472.41		#					*
1710140975	Nazimuddin	Ahmed	Burr Ridge	IL	17	Geriatric Medicine	S	Paroxetine Hcl	Paroxetine Hcl	15	15	374	80.62			15	15	80.62	374	*
1710141288	Beals	Bryan	Omaha	NE	31	Psychiatry	S	Paroxetine Hcl	Paroxetine Hcl	15	15	428	246		*					*
1710142740	Martens	Monica	Loves Park	IL	17	Family Practice	S	Paroxetine Hcl	Paroxetine Hcl	24	24	720	262.21			24	24	262.21	720	*
1710143284	Brooks	Michal	Morristown	TN	47	Nurse Practitioner	S	Paroxetine Hcl	Paroxetine Hcl	21	37	1110	259.4		#					*
1710143367	Mullins	Keri	Oblong	IL	17	Nurse Practitioner	S	Paroxetine Hcl	Paroxetine Hcl	17	33	990	136.34		#					*
1710144720	Peichert	Kristen	Glen Burnie	MD	24	Internal Medicine	S	Paroxetine Hcl	Paroxetine Hcl	11	33	990	90.86			11	33	90.86	990	*
1710144746	Purvis	Melissa	Paducah	KY	21	Internal Medicine	S	Paroxetine Hcl	Paroxetine Hcl	84	192	5756	1683.31	23		64	150	1247.61	4496	#
1710144837	Wadyal	Shubhrajan	Hoffman Estates	IL	17	Psychiatry	S	Paroxetine Hcl	Paroxetine Hcl	15	15.1	426	337.03			0	0	0	0	#
1710145842	Wargo	Susanne	Bristol	CT	9	Certified Clinical Nurse Specialist	S	Paroxetine Cr	Paroxetine Hcl	11	11	287	1142.02			0	0	0	0	#
1710145842	Wargo	Susanne	Bristol	CT	9	Certified Clinical Nurse Specialist	S	Paroxetine Hcl	Paroxetine Hcl	23	25	724	212.86		*					*
1710147145	Clark	Kara	Chester	VA	51	Nurse Practitioner	S	Paroxetine Hcl	Paroxetine Hcl	12	36	1080	366.05		*					*
1710147269	Kremser	Chelsi	Lock Haven	PA	42	Physician Assistant	S	Paroxetine Hcl	Paroxetine Hcl	22	46	1380	247.48		#					*
1710147319	Simpson-Meek	Maleah	Monroe	NC	37	Physician Assistant	S	Paroxetine Hcl	Paroxetine Hcl	14	22	660	283.04		*					*
1710147509	Kuenzli	Valerie	Columbus	OH	39	Family Practice	S	Paroxetine Hcl	Paroxetine Hcl	12	34	1020	152.73			12	34	152.73	1020	*
1710148580	Jean	Claude-Henri	Elmont	NY	36	Family Practice	S	Paroxetine Hcl	Paroxetine Hcl	16	16	256	204.9			16	16	204.9	256	*
1710148770	Delaney	Amy	Baton Rouge	LA	22	Nurse Practitioner	S	Paroxetine Hcl	Paroxetine Hcl	26	38	1140	248.74	12	*					*
1710149455	Khurram	Saima	Canton	GA	13	Neurology	S	Paroxetine Hcl	Paroxetine Hcl	19	23	670	192.23		*					*
1710150933	Hartman	Kevin	Fairfield	OH	39	Internal Medicine	S	Paroxetine Hcl	Paroxetine Hcl	22	56	1680	392.66		#					*
1710151725	Patel	Falguni	Souderton	PA	42	Family Practice	S	Paroxetine Hcl	Paroxetine Hcl	17	27	810	108.1			17	27	108.1	810	*
1710152376	Dupont	Ruth	Naples	FL	12	Family Practice	S	Paroxetine Hcl	Paroxetine Hcl	17	49	1470	609.08			17	49	609.08	1470	*
1710152442	Kessler	Kate	Fargo	ND	38	Internal Medicine	S	Paroxetine Hcl	Paroxetine Hcl	13	31	930	158.66		*					*
1710152582	Falkenberry	Tetyana	Mobile	AL	1	Family Practice	S	Paroxetine Hcl	Paroxetine Hcl	14	18	540	127.19			14	18	127.19	540	*
1710152640	Rivers	Patricia	El Dorado	AR	5	Nurse Practitioner	S	Paroxetine Hcl	Paroxetine Hcl	15	37	1092	282.59			15	37	282.59	1092	*
1710153101	Cerra	Joan	Carbondale	PA	42	Nurse Practitioner	S	Paroxetine Hcl	Paroxetine Hcl	26	70	2100	409.86		#					*
1710153325	Carlson	Sarah	Waconia	MN	27	Family Practice	S	Paroxetine Hcl	Paroxetine Hcl	21	53	1560	304.08		#					*
1710153440	Bouhouch	Hakima	Fairfax	VA	51	Family Practice	S	Paroxetine Hcl	Paroxetine Hcl	11	19	570	21.7			11	19	21.7	570	*
1710153515	Baird	Sally	Hudson	NC	37	Nurse Practitioner	S	Paroxetine Hcl	Paroxetine Hcl	30	68	2040	475.88			17	51	399.99	1530	*
1710155163	Desai	Devangi	Sparks	NV	32	Internal Medicine	S	Paroxetine Hcl	Paroxetine Hcl	28	84	2520	567.32			28	84	567.32	2520	*
1710158068	Pearl	Cathryn	Gaylord	MI	26	Physician Assistant	S	Paroxetine Hcl	Paroxetine Hcl	11	33	990	209.66		*					*
1710160791	Meek	Rebecca	Grovetown	GA	13	Nurse Practitioner	S	Paroxetine Hcl	Paroxetine Hcl	17	33	974	278.61		#					*
1710163290	Hart	Lisa	Chattanooga	TN	47	Family Practice	S	Paroxetine Hcl	Paroxetine Hcl	46	104	3120	757.34	14		33	71	521.58	2130	*
1710164975	Brown	Gavin	Canton	GA	13	Neurology	S	Paroxetine Hcl	Paroxetine Hcl	25	34.2	1007	298.17		#					*
1710168042	Pierre	Frantz	Mount Airy	NC	37	Psychiatry	S	Paroxetine Hcl	Paroxetine Hcl	29	35	1050	329.32		*					*
1710168794	Sajjad	Shabbar	Milwaukee	WI	55	Internal Medicine	S	Paroxetine Hcl	Paroxetine Hcl	11	17	467	169.83			11	17	169.83	467	*
1710169164	Dunlap	Benjamin	Statesville	NC	37	Family Practice	S	Paroxetine Hcl	Paroxetine Hcl	15	39	1170	221.84		#					*
1710169990	Kaoud	Hany	Winterville	NC	37	Psychiatry	S	Paroxetine Hcl	Paroxetine Hcl	32	32	960	484.14			0	0	0	0	#
1710172119	Byrd	Kimberly	Bartlett	TN	47	Nurse Practitioner	S	Paroxetine Hcl	Paroxetine Hcl	16	20	600	130.54		*					*
1710173968	Divine	Jonathan	Jacksonville	FL	12	Family Practice	S	Paroxetine Hcl	Paroxetine Hcl	37	77	2310	402.51			18	48	237.27	1440	*
1710174362	Hoche	Jubran	Hollywood	FL	12	Neurology	S	Paroxetine Hcl	Paroxetine Hcl	32	62	1854	549.78			32	62	549.78	1854	*
1710174693	Blount	Marsha	La Mesa	CA	6	Family Practice	S	Paroxetine Hcl	Paroxetine Hcl	30	80	2400	860.27		#					*
1710175658	Fitzgibbons	Richard	West Conshohocken	PA	42	Psychiatry & Neurology	T	Paroxetine Hcl	Paroxetine Hcl	14	24	720	231.68			14	24	231.68	720	*
1710175815	Oswalt	Amanda	Hermann	MO	29	Nurse Practitioner	S	Paroxetine Hcl	Paroxetine Hcl	18	26	780	144.93		*					*
1710175948	Funair	Maria	Pittsburgh	PA	42	Physician Assistant	S	Paroxetine Hcl	Paroxetine Hcl	25	59	1770	374.71		#					*
1710176474	Bacchus	Alban	Palm Springs	FL	12	Internal Medicine	S	Paroxetine Hcl	Paroxetine Hcl	45	65	1934	438.57			17	37	229.98	1094	*
1710177738	Oleary	Charles	Cleveland	OK	40	Physician Assistant	S	Paroxetine Hcl	Paroxetine Hcl	12	12	360	64.92			0	0	0	0	#
1710177936	Edwards	Steven	Scarborough	ME	23	Osteopathic Manipulative Medicine	S	Paroxetine Hcl	Paroxetine Hcl	22	60	1800	212.05			22	60	212.05	1800	*
1710177944	Rohatgi	Kavish	Council Bluffs	IA	19	Family Practice	S	Paroxetine Hcl	Paroxetine Hcl	14	33	967	296.67		#					*
1710179825	Perron	Thomas	New York	NY	36	Nurse Practitioner	S	Paroxetine Hcl	Paroxetine Hcl	50	56	1680	540.59			0	0	0	0	#
1710179908	Sriram	Kishore	Warsaw	IN	18	Psychiatry	S	Paroxetine Er	Paroxetine Hcl	12	12	332	1556.16			0	0	0	0	#
1710179908	Sriram	Kishore	Warsaw	IN	18	Psychiatry	S	Paroxetine Hcl	Paroxetine Hcl	90	90.5	2630	901.56			0	0	0	0	#
1710180393	Vaught	Lisa	Owensboro	KY	21	Nurse Practitioner	S	Paroxetine Hcl	Paroxetine Hcl	31	85	2550	375	12	#					*
1710181078	Park	Christopher	Pontotoc	MS	28	Family Practice	S	Paroxetine Hcl	Paroxetine Hcl	65	87	2556	494.57			38	48	328.86	1400	*
1710181698	Gannage	Melissa	Madison	WI	55	Psychiatry	S	Paroxetine Hcl	Paroxetine Hcl	15	19.1	557	139.97		*					*
1710182209	Millen	Steven	Rockingham	NC	37	Nurse Practitioner	S	Paroxetine Hcl	Paroxetine Hcl	56	86	2564	772.49			30	50	416.21	1484	*
1710182225	Benavidez	Monica	Phoenix	AZ	4	Psychiatry	S	Paroxetine Hcl	Paroxetine Hcl	25	31	930	436.16		*					*
1710182332	Chen	Michael	Streetsboro	OH	39	Family Practice	S	Paroxetine Hcl	Paroxetine Hcl	23	68.7	2060	590.53		#					*
1710182654	Patel	Kalpeshkumar	Cinnaminson	NJ	34	Internal Medicine	S	Paroxetine Hcl	Paroxetine Hcl	22	38	1110	239.27		*					*
1710185020	Cowan	Allison	Dayton	OH	39	Psychiatry	S	Paroxetine Hcl	Paroxetine Hcl	119	126.4	2886	1251.53	12		0	0	0	0		0
1710185186	Rust	Jay	New London	WI	55	Physician Assistant	S	Paroxetine Hcl	Paroxetine Hcl	13	25	750	259.18		*					*
1710185400	Hughes	Stephen	Birmingham	AL	1	Psychiatry & Neurology	T	Paroxetine Hcl	Paroxetine Hcl	14	17	510	133.41		*					*
1710186291	Naeem	Muhammad	Cumberland	MD	24	Internal Medicine	S	Paroxetine Hcl	Paroxetine Hcl	107	145.3	4157	1276.99	20		90	124.3	1065.05	3567	#
1710186879	Ellerbrook	Lindsey	Evansville	IN	18	Family Practice	S	Paroxetine Hcl	Paroxetine Hcl	19	45	1350	373.64			0	0	0	0	#
1710189253	Duggal	Priyanka	Bellevue	WA	53	Geriatric Medicine	S	Paroxetine Hcl	Paroxetine Hcl	22	56	1680	390.37			22	56	390.37	1680	*
1710190046	Potoczak	Douglas	N Ridgeville	OH	39	Family Practice	S	Paroxetine Hcl	Paroxetine Hcl	76	134	4020	871.76	18		65	103	724.72	3090	#
1710190715	Eason	Dana	Lafayette	LA	22	Nurse Practitioner	S	Paroxetine Hcl	Paroxetine Hcl	24	24	198	109.84			24	24	109.84	198	*
1710192521	Ispahani	Abbas	Auburn	NY	36	Psychiatry	S	Paroxetine Hcl	Paroxetine Hcl	39	43	1285	375.08		*					*
1710194907	Johnson	Lindsey	Monroe	NC	37	Family Practice	S	Paroxetine Hcl	Paroxetine Hcl	44	76	2280	609.72			44	76	609.72	2280	*
1710195706	Kogut	Christopher	Richmond	VA	51	Psychiatry	S	Paroxetine Hcl	Paroxetine Hcl	13	13	390	114.87			0	0	0	0	#
1710196696	Rexdale	Starr	New Rochelle	NY	36	Psychiatry & Neurology	T	Paroxetine Hcl	Paroxetine Hcl	12	12	360	78			0	0	0	0	#
1710197363	Choudhry	Muhammad	Weatherford	TX	48	Endocrinology	S	Paroxetine Hcl	Paroxetine Hcl	12	12	360	123.26			0	0	0	0	#
1710197678	Tran	Phuong	Plano	TX	48	Internal Medicine	S	Paroxetine Hcl	Paroxetine Hcl	23	35	1050	312.53			23	35	312.53	1050	*
1710198536	Tumuluri	Srilaxmi	Latham	NY	36	Internal Medicine	S	Paroxetine Hcl	Paroxetine Hcl	22	52	1560	292.83			22	52	292.83	1560	*
1710202239	Sweet	Cheri	Knoxville	TN	47	Certified Clinical Nurse Specialist	S	Paroxetine Hcl	Paroxetine Hcl	26	28	840	407.09		*					*
1710202544	Donovan	Jennifer	North Creek	NY	36	Family Practice	S	Paroxetine Hcl	Paroxetine Hcl	18	36	1080	384.38		#					*
1710202585	Erb	Jillian	Sheridan	IN	18	Family Practice	S	Paroxetine Hcl	Paroxetine Hcl	14	27	810	200.7			14	27	200.7	810	*
1710202643	Maruthanal	Ancy	North Kansas City	MO	29	Internal Medicine	S	Paroxetine Hcl	Paroxetine Hcl	20	58	1740	314.25			20	58	314.25	1740	*
1710203096	Waldman	Amy	Merrick	NY	36	Nurse Practitioner	S	Paroxetine Hcl	Paroxetine Hcl	14	18	540	108.72			14	18	108.72	540	*
1710203435	Balseiro	Jesse	Jacksonville	FL	12	Family Practice	S	Paroxetine Hcl	Paroxetine Hcl	12	12	303	164.38		*					*
1710204128	Harrell	Bradley	Ripley	TN	47	Nurse Practitioner	S	Paroxetine Hcl	Paroxetine Hcl	23	25	750	110.59			23	25	110.59	750	*
1710204565	Maciejewski	James	Naples	FL	12	Internal Medicine	S	Paroxetine Hcl	Paroxetine Hcl	21	55	1650	667.07			21	55	667.07	1650	*
1710204987	Holmes	Patrice	Middletown	CT	9	Psychiatry	S	Paroxetine Hcl	Paroxetine Hcl	13	15	437	201.13		*					*
1710205034	Haas	Shannon	Mandeville	LA	22	Family Practice	S	Paroxetine Hcl	Paroxetine Hcl	16	48	1440	268.7			16	48	268.7	1440	*
1710205257	Chen	Judy	Las Vegas	NV	32	Nurse Practitioner	S	Paroxetine Hcl	Paroxetine Hcl	24	58	1740	278.17		#					*
1710205968	Carter	Jeremy	Harrisburg	NC	37	Family Practice	S	Paroxetine Hcl	Paroxetine Hcl	15	41	1230	195.11		#					*
1710205992	Glover	Brian	Mt Sterling	KY	21	Family Practice	S	Paroxetine Hcl	Paroxetine Hcl	20	34	1004	144.66		*					*
1710206255	Schwiebert	Lisa	Marion	IA	19	Family Practice	S	Paroxetine Hcl	Paroxetine Hcl	15	35	1050	167.15			15	35	167.15	1050	*
1710206321	Lamphier	Daniel	Queenstown	MD	24	Family Practice	S	Paroxetine Hcl	Paroxetine Hcl	17	51	1530	193.68			17	51	193.68	1530	*
1710206545	Jariwala	Neil	Decatur	GA	13	Psychiatry	S	Paroxetine Hcl	Paroxetine Hcl	27	41	1230	451.56		#					*
1710206818	Dejesus	Jennifer	North Bergen	NJ	34	Family Practice	S	Paroxetine Hcl	Paroxetine Hcl	12	28	840	125.66			12	28	125.66	840	*
1710207196	Gale	Gregory	Jacksonville	FL	12	Psychiatry	S	Paroxetine Hcl	Paroxetine Hcl	18	18	540	76.3			0	0	0	0	#
1710208483	Patel	Punam	Los Angeles	CA	6	Geriatric Medicine	S	Paroxetine Hcl	Paroxetine Hcl	12	40	1200	126.72			12	40	126.72	1200	*
1710208491	Byrd	Johnnie	Bradenton	FL	12	Family Practice	S	Paroxetine Hcl	Paroxetine Hcl	14	26	780	197.81		#					*
1710209044	Broussard	Aimee	Broussard	LA	22	Nurse Practitioner	S	Paroxetine Cr	Paroxetine Hcl	12	12	360	718.8			12	12	718.8	360	*
1710209044	Broussard	Aimee	Broussard	LA	22	Nurse Practitioner	S	Paroxetine Hcl	Paroxetine Hcl	22	29	870	174.71		*					*
1710212816	Johnson	Kimberly	Concord	NC	37	Family Practice	S	Paroxetine Hcl	Paroxetine Hcl	15	35	1050	259.25			15	35	259.25	1050	*
1710217799	Castaneda	Myriam	Livingston	CA	6	Physician Assistant	S	Paroxetine Hcl	Paroxetine Hcl	12	36	1080	120.06			12	36	120.06	1080	*
1710218433	Agnes	Sandra	Dover	OH	39	Nurse Practitioner	S	Paroxetine Hcl	Paroxetine Hcl	11	27	810	159.48			11	27	159.48	810	*
1710220124	Misquitta	Luke	Columbus	OH	39	Psychiatry	S	Paroxetine Hcl	Paroxetine Hcl	11	11	330	91.38			0	0	0	0	#
1710220801	Rogers	Richard	Oxford	NC	37	Family Practice	S	Paroxetine Hcl	Paroxetine Hcl	23	27	810	155.43			23	27	155.43	810	*
1710220959	Mears	Mandi	Vilonia	AR	5	Nurse Practitioner	S	Paroxetine Hcl	Paroxetine Hcl	20	24.9	707	88.95			20	24.9	88.95	707	*
1710222567	Paul	Suzanne	New Canton	VA	51	Nurse Practitioner	S	Paroxetine Hcl	Paroxetine Hcl	20	24	720	197.41		*					*
1710224076	Kaufman	Rebecca	Tallahassee	FL	12	Nurse Practitioner	S	Paroxetine Hcl	Paroxetine Hcl	12	17.9	510	79.68		#					*
1710224571	Ng	Johnny	Oklahoma City	OK	40	Nurse Practitioner	S	Paroxetine Hcl	Paroxetine Hcl	15	39	1170	455.35		*					*
1710224878	Maglio	Brittany	Clearwater	FL	12	Nurse Practitioner	S	Paroxetine Hcl	Paroxetine Hcl	22	52	1560	283.35			22	52	283.35	1560	*
1710227939	Bennett	Stephanie	Monroe	GA	13	Registered Nurse	T	Paroxetine Hcl	Paroxetine Hcl	18	22	660	209.33		*					*
1710227970	Stanton	Jessica	Grand Island	NE	31	Physician Assistant	S	Paroxetine Hcl	Paroxetine Hcl	26	26.1	236	130			0	0	0	0	#
1710228606	Zuhl	Heather	Covington	OH	39	Nurse Practitioner	S	Paroxetine Hcl	Paroxetine Hcl	34	100	3000	954.82	14		34	100	954.82	3000		14
1710228879	Maxwell	Katherine	Lewistown	PA	42	Physician Assistant	S	Paroxetine Hcl	Paroxetine Hcl	30	48	1425	222.27		#					*
1710229711	Hitchens	Donna	Laurel	DE	10	Nurse Practitioner	S	Paroxetine Hcl	Paroxetine Hcl	22	52	1560	269.19		#					*
1710230107	Culp	Jennifer	Missoula	MT	30	Physician Assistant	S	Paroxetine Hcl	Paroxetine Hcl	32	78.9	2368	355.7			32	78.9	355.7	2368	*
1710232947	Allen	Audrey	New London	CT	9	Certified Clinical Nurse Specialist	S	Paroxetine Er	Paroxetine Hcl	11	21	614	3686.73		*					*
1710232947	Allen	Audrey	New London	CT	9	Certified Clinical Nurse Specialist	S	Paroxetine Hcl	Paroxetine Hcl	68	74	2185	730.69			34	34	342.06	1020	*
1710233275	Schank	Christina	Arcadia	WI	55	Nurse Practitioner	S	Paroxetine Hcl	Paroxetine Hcl	21	47	1394	316.7		#					*
1710234737	Gaura	Morgan	Redding	CA	6	Physician Assistant	S	Paroxetine Hcl	Paroxetine Hcl	15	31	920	397.98		*					*
1710235213	O'connor	Peggy	Rapid City	SD	46	Nurse Practitioner	S	Paroxetine Hcl	Paroxetine Hcl	31	31	881	277.91			0	0	0	0	#
1710235361	Copas	Dawn	Indianapolis	IN	18	Nurse Practitioner	S	Paroxetine Hcl	Paroxetine Hcl	99	139	4128	983.85	14		43	49	369.42	1460	*
1710238209	Barrus	Linda	Cleveland	OH	39	Nurse Practitioner	S	Paroxetine Hcl	Paroxetine Hcl	23	61.1	1833	528.31		#					*
1710238514	Kota	Sai Soumya	Longview	TX	48	Internal Medicine	S	Paroxetine Hcl	Paroxetine Hcl	27	77	2310	494.37		#					*
1710239215	Bennett	Jessica	Greeneville	TN	47	Physician Assistant	S	Paroxetine Hcl	Paroxetine Hcl	41	79	2370	700.94	12		26	56	408.24	1680	*
1710240817	Westermeyer	Rilla	Spokane	WA	53	Family Practice	S	Paroxetine Hcl	Paroxetine Hcl	12	36	1080	429.02		*					*
1710241260	Taylor	Jennifer	Beloit	WI	55	Nurse Practitioner	S	Paroxetine Hcl	Paroxetine Hcl	19	21	608	285.43			19	21	285.43	608	*
1710242466	Ashley	Candice	Florence	MS	28	Nurse Practitioner	S	Paroxetine Hcl	Paroxetine Hcl	18	32	960	199.55			18	32	199.55	960	*
1710242904	Crawford	Cyntrell	Philadelphia	PA	42	Psychiatry	S	Paroxetine Hcl	Paroxetine Hcl	29	41	1230	347.16	12	*					*
1710244041	Huval	Joshua	Thibodaux	LA	22	Family Practice	S	Paroxetine Hcl	Paroxetine Hcl	12	18	540	60.35			12	18	60.35	540	*
1710244983	Felkner	Regina	Foley	AL	1	Internal Medicine	S	Paroxetine Hcl	Paroxetine Hcl	19	55	1650	370.95		*					*
1710245220	Warren	Michael	Glen Burnie	MD	24	Nurse Practitioner	S	Paroxetine Hcl	Paroxetine Hcl	12	12	303	356.48			12	12	356.48	303	*
1710245451	Chen	Xiulian	Renton	WA	53	Family Practice	S	Paroxetine Hcl	Paroxetine Hcl	11	31	930	255.36		*					*
1710245626	Ismail	Ausama	Indianapolis	IN	18	Family Practice	S	Paroxetine Hcl	Paroxetine Hcl	35	59	1770	534.93		*					*
1710248505	Kee	Annette	Bethesda	MD	24	Nurse Practitioner	S	Paroxetine Hcl	Paroxetine Hcl	32	33	990	227.8		#					*
1710249875	Tompkins	Jed	Fort Wayne	IN	18	Family Practice	S	Paroxetine Hcl	Paroxetine Hcl	38	74	2220	654.01		#					*
1710250329	Kernan	Kathryn	Eugene	OR	41	Nurse Practitioner	S	Paroxetine Hcl	Paroxetine Hcl	13	16	477	95.26		*					*
1710250477	Cotter	Meaghan	Ann Arbor	MI	26	Nurse Practitioner	S	Paroxetine Hcl	Paroxetine Hcl	14	28	824	118.39		*					*
1710250493	Sparkman	Loretta	Roswell	NM	35	Nurse Practitioner	S	Paroxetine Hcl	Paroxetine Hcl	12	12	360	48			12	12	48	360	*
1710252234	Fain	Jennifer	Jacksonville	FL	12	Nurse Practitioner	S	Paroxetine Hcl	Paroxetine Hcl	18	26	780	95.72		*					*
1710252671	Anderson	Angela	Hagerstown	MD	24	Physician Assistant	S	Paroxetine Hcl	Paroxetine Hcl	18	30	900	245.58		#					*
1710253158	Wetchler	Brian	Woodmere	NY	36	Internal Medicine	S	Paroxetine Hcl	Paroxetine Hcl	11	31	930	358.7			11	31	358.7	930	*
1710253208	Guinn	Nicholas	Jonesboro	AR	5	Family Practice	S	Paroxetine Hcl	Paroxetine Hcl	17	31	930	139.01		#					*
1710254024	Parker	Mary	Fort Myers	FL	12	Nurse Practitioner	S	Paroxetine Hcl	Paroxetine Hcl	28	36	1080	495.88		*					*
1710255633	Sammartano	Rachel	Tamarac	FL	12	Physician Assistant	S	Paroxetine Hcl	Paroxetine Hcl	23	23	691	196.34	16	*					*
1710257290	Buresh	Megan	Baltimore	MD	24	Internal Medicine	S	Paroxetine Hcl	Paroxetine Hcl	13	21	630	181.91		*					*
1710259049	Faulkner	Lauren	Clinton	AR	5	Nurse Practitioner	S	Paroxetine Hcl	Paroxetine Hcl	12	32	960	176.65		*					*
1710259445	Sanders	Sarah	Walnut Creek	CA	6	Internal Medicine	S	Paroxetine Hcl	Paroxetine Hcl	21	41	1230	316.89			21	41	316.89	1230	*
1710262886	Klucina	Peggy	Westminster	MD	24	Physician Assistant	S	Paroxetine Hcl	Paroxetine Hcl	16	26	780	266.07		*					*
1710265715	Godfrey	Amanda	Mountain Top	PA	42	Family Practice	S	Paroxetine Hcl	Paroxetine Hcl	32	48	1440	593.76		#					*
1710265814	Espinoza	Brigitte	Mauston	WI	55	Psychiatry	S	Paroxetine Hcl	Paroxetine Hcl	24	24	694	282.71		*					*
1710265822	Nagabhairava	Sushma	Lemont	IL	17	Family Practice	S	Paroxetine Hcl	Paroxetine Hcl	12	28	840	207.45			12	28	207.45	840	*
1710266796	Markovic	Vladimir	Norfolk	VA	51	Family Practice	S	Paroxetine Hcl	Paroxetine Hcl	13	39	1170	266.84		*					*
1710266804	Thies	Lea	Falls Church	VA	51	Nurse Practitioner	S	Paroxetine Hcl	Paroxetine Hcl	15	21	630	248.13			15	21	248.13	630	*
1710269220	Wilson	Teresa	Douglas	GA	13	Nurse Practitioner	S	Paroxetine Hcl	Paroxetine Hcl	67	95	2850	929.08	21		38	44	399.02	1320	*
1710270889	Campbell	Ewa	Centerville	OH	39	Family Practice	S	Paroxetine Hcl	Paroxetine Hcl	15	39	1170	254.26			15	39	254.26	1170	*
1710270988	Parmar	Kompal	Lubbock	TX	48	Family Practice	S	Paroxetine Hcl	Paroxetine Hcl	21	49	1470	333.11		#					*
1710271044	Overton	Rachel	West Des Moines	IA	19	Family Practice	S	Paroxetine Hcl	Paroxetine Hcl	21	49	1470	347.8		#					*
1710271432	Lehman	Travis	Vernon	TX	48	Internal Medicine	S	Paroxetine Hcl	Paroxetine Hcl	21	57	1710	355.81		#					*
1710273057	Wittich	Lily	Spokane	WA	53	Family Practice	S	Paroxetine Hcl	Paroxetine Hcl	37	74	2220	701.73			37	74	701.73	2220	*
1710273263	Chetty	Vanessa	Greenville	NC	37	Family Practice	S	Paroxetine Hcl	Paroxetine Hcl	17	49	1470	150.3		#					*
1710273743	Syed	Faisel	Lakeland	FL	12	Family Practice	S	Paroxetine Hcl	Paroxetine Hcl	23	63	1890	428.35		#					*
1710274295	Stolin	Jennifer	Summerville	SC	45	Family Practice	S	Paroxetine Hcl	Paroxetine Hcl	17	39	1170	406.93		#					*
1710274394	Griego	Regina	Walsenburg	CO	8	Nurse Practitioner	S	Paroxetine Hcl	Paroxetine Hcl	14	22	660	142.82		*					*
1710274642	Roos	Elicia	Ponte Vedra Beach	FL	12	Family Practice	S	Paroxetine Hcl	Paroxetine Hcl	21	63	1890	291.61			21	63	291.61	1890	*
1710275011	Archer	Jessica	Terre Haute	IN	18	Physician Assistant	S	Paroxetine Hcl	Paroxetine Hcl	19	55	1630	338.23			19	55	338.23	1630	*
1710276316	Bayer	Thomas	Providence	RI	44	Internal Medicine	S	Paroxetine Hcl	Paroxetine Hcl	29	67	2010	436.7		#					*
1710278247	Hulin	Michael	River Ridge	LA	22	Family Practice	S	Paroxetine Hcl	Paroxetine Hcl	33	69	2070	567.44			33	69	567.44	2070	*
1710278361	Only	Cecilie	Charlotte	NC	37	Family Practice	S	Paroxetine Hcl	Paroxetine Hcl	16	28	840	287.81		#					*
1710278445	Pimanova	Elena	Savannah	GA	13	Internal Medicine	S	Paroxetine Hcl	Paroxetine Hcl	12	28	824	259.16			12	28	259.16	824	*
1710278783	Olson	Steven	Canon City	CO	8	Family Practice	S	Paroxetine Hcl	Paroxetine Hcl	63	159	4750	1219.66	15	#					#
1710279369	Quinn	Sandra	Maple Grove	MN	27	Psychiatry	S	Paroxetine Hcl	Paroxetine Hcl	24	49.2	1475	429.52		#					*
1710279872	Koch	Alisha	Lyons	KS	20	Nurse Practitioner	S	Paroxetine Hcl	Paroxetine Hcl	14	24	720	156.43		*					*
1710281035	Bryan	Daniel	Clemmons	NC	37	Physician Assistant	S	Paroxetine Hcl	Paroxetine Hcl	26	54	1620	312.42		#					*
1710284336	Cox	Diana	Scottsdale	AZ	4	Nurse Practitioner	S	Paroxetine Hcl	Paroxetine Hcl	25	30.2	885	207.87		#					*
1710285606	Taylor	Tammy	Germantown	TN	47	Nurse Practitioner	S	Paroxetine Hcl	Paroxetine Hcl	30	64	1920	477.36			30	64	477.36	1920	*
1710286604	Blanchard	Michael	Raceland	LA	22	Psychiatry	S	Paroxetine Hcl	Paroxetine Hcl	38	66	1910	298.78			19	47	187.26	1410	*
1710289764	Hamilton	Jennifer	Louisville	KY	21	Nurse Practitioner	S	Paroxetine Hcl	Paroxetine Hcl	14	14	420	84.02			14	14	84.02	420	*
1710290010	Ramsey	Elizabeth	Meadville	PA	42	Psychiatry	S	Paroxetine Hcl	Paroxetine Hcl	49	61	1807	828.9		*					*
1710290788	Neely	Melissa	Flint	MI	26	Physician Assistant	S	Paroxetine Hcl	Paroxetine Hcl	13	22	660	92.2			13	22	92.2	660	*
1710291307	Chan	Wai Ben	Moorestown	NJ	34	Family Practice	S	Paroxetine Hcl	Paroxetine Hcl	21	35	1050	302.56			21	35	302.56	1050	*
1710291604	Duncan	Jennifer	Jackson	OH	39	Nurse Practitioner	S	Paroxetine Hcl	Paroxetine Hcl	18	44	1320	331.05		#					*
1710293881	Richardson	Gary	Greenville	AL	1	General Practice	S	Paroxetine Hcl	Paroxetine Hcl	29	65	1949	571.63		#					*
1710298062	Farraher	Shaun	Worcester	MA	25	Family Practice	S	Paroxetine Hcl	Paroxetine Hcl	15	21	597	290.6		#					*
1710298336	Schmaedeke	Scott	St Louis Park	MN	27	Physician Assistant	S	Paroxetine Hcl	Paroxetine Hcl	11	17	510	128.76			0	0	0	0	#
1710299649	Tsatiris	Dimitrios	Cleveland	OH	39	Psychiatry	S	Paroxetine Hcl	Paroxetine Hcl	21	35	1050	347.75		#					*
1710299664	Hanumagutti	Navatha	West Springfield	MA	25	Internal Medicine	S	Paroxetine Hcl	Paroxetine Hcl	22	40	1197	432.58		*					*
1710304282	Casciola	Alan	Waynesburg	PA	42	Internal Medicine	S	Paroxetine Hcl	Paroxetine Hcl	14	14	391	96.34		*					*
1710306659	Funk	Jonathan	Woodland	CA	6	Psychiatry	S	Paroxetine Hcl	Paroxetine Hcl	19	23	674	287.09			0	0	0	0	#
1710307103	Whitfield	Candace	Honea Path	SC	45	Nurse Practitioner	S	Paroxetine Hcl	Paroxetine Hcl	11	27	808	123.12		*					*
1710307806	Zadaka	Amir	Chicago	IL	17	Nurse Practitioner	S	Paroxetine Hcl	Paroxetine Hcl	12	20	600	162.69			12	20	162.69	600	*
1710309661	Latif	Ghazanfar	Caro	MI	26	Family Practice	S	Paroxetine Hcl	Paroxetine Hcl	30	30	883	537.88		#					*
1710311279	Reynolds	Eric	Vernal	UT	49	Nurse Practitioner	S	Paroxetine Hcl	Paroxetine Hcl	13	17	510	112.95		*					*
1710311923	Sibiga	Lauralee	Arcade	NY	36	Physician Assistant	S	Paroxetine Hcl	Paroxetine Hcl	14	23.2	696	118.28		#					*
1710312533	D'amico	Mary	Danielson	CT	9	Nurse Practitioner	S	Paroxetine Hcl	Paroxetine Hcl	11	11	330	64.59			0	0	0	0	#
1710313796	Barringer	Lynn	Mooresville	NC	37	Nurse Practitioner	S	Paroxetine Hcl	Paroxetine Hcl	20	47	1410	381.28		#					*
1710318381	Sheehan	Angela	Rensselaer	NY	36	Nurse Practitioner	S	Paroxetine Hcl	Paroxetine Hcl	13	17	510	76.4		*					*
1710319363	Roy	Jaime	Lake Toxaway	NC	37	Physician Assistant	S	Paroxetine Hcl	Paroxetine Hcl	23	57	1696	563.42			23	57	563.42	1696	*
1710321443	Stein Lifshitz	Daniel	Boynton Beach	FL	12	Psychiatry	S	Paroxetine Hcl	Paroxetine Hcl	115	133.1	3947	981	40		33	35.1	341.58	1014		15
1710322268	Ajmeri	Arif	Oklahoma City	OK	40	Family Practice	S	Paroxetine Hcl	Paroxetine Hcl	12	28	840	192.79		*					*
1710322789	Amin	Tarek	Germantown	WI	55	Family Practice	S	Paroxetine Hcl	Paroxetine Hcl	27	57	1710	234.08			27	57	234.08	1710	*
1710324454	Zhang	Angela	Newcastle	WA	53	Family Practice	S	Paroxetine Hcl	Paroxetine Hcl	13	16	460	83.7		*					*
1710324868	Cisar	Aaron	Scottsbluff	NE	31	Family Practice	S	Paroxetine Hcl	Paroxetine Hcl	16	28	840	217.71			16	28	217.71	840	*
1710327416	Vachhani	Apeksha	Southington	CT	9	Family Practice	S	Paroxetine Hcl	Paroxetine Hcl	22	52	1548	418.98			22	52	418.98	1548	*
1710327424	Surakanti	Shravani	Baton Rouge	LA	22	Internal Medicine	S	Paroxetine Hcl	Paroxetine Hcl	66	66	1020	454.15			66	66	454.15	1020	*
1710327622	Rodriguez	Roxann	Brandon	FL	12	Nurse Practitioner	S	Paroxetine Hcl	Paroxetine Hcl	14	32	960	213.59		*					*
1710327796	Taufik	Mireille	Corning	NY	36	Family Practice	S	Paroxetine Hcl	Paroxetine Hcl	26	52	1545	358.8		#					*
1710327929	Mauro	Florence	Kutztown	PA	42	Family Practice	S	Paroxetine Hcl	Paroxetine Hcl	36	88	2606	519.33			25	75	493.08	2250	*
1710327937	Gable	Meredith	Robesonia	PA	42	Family Practice	S	Paroxetine Hcl	Paroxetine Hcl	15	45	1350	397.48			15	45	397.48	1350	*
1710327952	Villasmil	Jomil	West Lafayette	IN	18	Family Practice	S	Paroxetine Hcl	Paroxetine Hcl	13	36	1080	121.8			13	36	121.8	1080	*
1710330634	Whiteside	Andrew	Bay City	MI	26	General Practice	S	Paroxetine Hcl	Paroxetine Hcl	11	25	750	103.9		*					*
1710330832	Hartmann	Maggie	Parkers Prairie	MN	27	Nurse Practitioner	S	Paroxetine Hcl	Paroxetine Hcl	12	24	720	115.06		*					*
1710336128	Atkins	Kelly	Horsham	PA	42	Nurse Practitioner	S	Paroxetine Hcl	Paroxetine Hcl	19	27	810	199.38		#					*
1710340070	Nguyen	Dan	Chillicothe	OH	39	Student in an Organized Health Care Education/Training Program	T	Paroxetine Hcl	Paroxetine Hcl	48	56	1020	233.7		*					*
1710340393	Patterson	Kelly	Lexington	KY	21	Nurse Practitioner	S	Paroxetine Hcl	Paroxetine Hcl	14	16	480	251.76		*					*
1710343314	Dayola	Annabelle	Pekin	IL	17	Nurse Practitioner	S	Paroxetine Hcl	Paroxetine Hcl	38	38	837	446.11			26	26	293.85	523	*
1710345442	Chambers	Leslie	Bryant	AR	5	Nurse Practitioner	S	Paroxetine Hcl	Paroxetine Hcl	11	15	450	110.88		*					*
1710346309	Esken	Darlene	Morton	IL	17	Nurse Practitioner	S	Paroxetine Hcl	Paroxetine Hcl	29	57	1710	320.57		#					*
1710347026	Mcknight	Sarah	Memphis	TN	47	Nurse Practitioner	S	Paroxetine Hcl	Paroxetine Hcl	12	34	1020	143.54			12	34	143.54	1020	*
1710347844	Davenport	Dana	Amarillo	TX	48	Nurse Practitioner	S	Paroxetine Hcl	Paroxetine Hcl	17	33	990	131.81			17	33	131.81	990	*
1710347901	Montgomery	Shanon	Iron Mountain	MI	26	Nurse Practitioner	S	Paroxetine Hcl	Paroxetine Hcl	31	51	1530	275.74		*					*
1710348131	Heldmann	Kristen	Holyoke	MA	25	Nurse Practitioner	S	Paroxetine Hcl	Paroxetine Hcl	21	31	930	269.68		#					*
1710351309	Seaborn	Heidi	Anderson	IN	18	Nurse Practitioner	S	Paroxetine Hcl	Paroxetine Hcl	11	29	870	116.35			11	29	116.35	870	*
1710352349	Radford	Carmen	Idaho Falls	ID	16	Nurse Practitioner	S	Paroxetine Hcl	Paroxetine Hcl	13	29	870	131.44		#					*
1710353594	Braden	Daphne	Middletown	CT	9	Nurse Practitioner	S	Paroxetine Hcl	Paroxetine Hcl	16	33.8	1014	297.04		#					*
1710356183	Castro-Gideon	Marcia	Sun City West	AZ	4	Family Practice	S	Paroxetine Hcl	Paroxetine Hcl	23	65	1950	360.54		#					*
1710357900	Mangin	Erika	Green Bay	WI	55	Nurse Practitioner	S	Paroxetine Hcl	Paroxetine Hcl	22	34	1020	248.45			22	34	248.45	1020	*
1710358650	Williams	Laura	Lexington	KY	21	Nurse Practitioner	S	Paroxetine Hcl	Paroxetine Hcl	15	15	394	102.92		*					*
1710361464	Reed	Whitney	Mountain Home	AR	5	Nurse Practitioner	S	Paroxetine Hcl	Paroxetine Hcl	87	106	3108	976.01	18	*					*
1710361480	Renfro	Rhonda	East Ridge	TN	47	Nurse Practitioner	S	Paroxetine Hcl	Paroxetine Hcl	13	13	390	57.98			0	0	0	0	#
1710361530	Parr	Jennifer	Lexington	KY	21	Nurse Practitioner	S	Paroxetine Hcl	Paroxetine Hcl	17	19	534	170.05		#					*
1710363775	Oroo	Truphena	Springdale	AR	5	Nurse Practitioner	S	Paroxetine Hcl	Paroxetine Hcl	30	30	900	324.62		#					*
1710364286	Choe	Seong	Far Rockaway	NY	36	Family Practice	S	Paroxetine Hcl	Paroxetine Hcl	12	12	360	133.2			0	0	0	0	#
1710364617	Kysela	Robert	Portland	ME	23	Psychiatry	S	Paroxetine Hcl	Paroxetine Hcl	16	29.8	888	194.98			0	0	0	0	#
1710367487	Magers	Lora	Mankato	MN	27	Physician Assistant	S	Paroxetine Hcl	Paroxetine Hcl	20	20	541	217.75			20	20	217.75	541	*
1710369186	Hara	Trina	Lakeview	MI	26	Family Practice	S	Paroxetine Hcl	Paroxetine Hcl	12	36	1080	462.31			12	36	462.31	1080	*
1710370069	Baros	Alicia	Jacksonville	AR	5	Nurse Practitioner	S	Paroxetine Hcl	Paroxetine Hcl	17	21	630	170.27			0	0	0	0	#
1710370135	Phillips	Stephanie	Marlton	NJ	34	Physician Assistant	S	Paroxetine Hcl	Paroxetine Hcl	12	12.2	365	163.26			12	12.2	163.26	365	*
1710370705	Swindoll	Jeanine	Lubbock	TX	48	Nurse Practitioner	S	Paroxetine Hcl	Paroxetine Hcl	11	11	330	24.19			11	11	24.19	330	*
1710371877	Williams	Cori	Onaway	MI	26	Nurse Practitioner	S	Paroxetine Hcl	Paroxetine Hcl	18	26	780	176.53		#					*
1710372305	Cody	Jessica	Whitsett	NC	37	Family Practice	S	Paroxetine Hcl	Paroxetine Hcl	13	13.1	392	399.26			13	13.1	399.26	392	*
1710373337	Cabrera Svendsen	Matthew	Austin	MN	27	Family Practice	S	Paroxetine Hcl	Paroxetine Hcl	11	29	870	360.41		*					*
1710374178	Minicucci	Annette	Thousand Oaks	CA	6	Nurse Practitioner	S	Paroxetine Hcl	Paroxetine Hcl	20	47	1410	348		#					*
1710374186	Laguillo	Cristian	Albuquerque	NM	35	Family Practice	S	Paroxetine Hcl	Paroxetine Hcl	28	30	900	128.94		#					*
1710374491	Everett	Lucinda	Cumberland	MD	24	Nurse Practitioner	S	Paroxetine Hcl	Paroxetine Hcl	27	61	1830	320.38		#					*
1710375050	Gore	Cheryl	Bowling Green	KY	21	Nurse Practitioner	S	Paroxetine Hcl	Paroxetine Hcl	28	37.1	1113	350.05		*					*
1710376405	Musilli	Kristi	Wheeling	WV	54	Nurse Practitioner	S	Paroxetine Hcl	Paroxetine Hcl	20	56	1680	317.04		#					*
1710376728	Hirsh	Melissa	North Venice	FL	12	Nurse Practitioner	S	Paroxetine Hcl	Paroxetine Hcl	17	17	474	227.52			17	17	227.52	474	*
1710376934	Rodriguez	Julyvette	Springfield	MA	25	Nurse Practitioner	S	Paroxetine Hcl	Paroxetine Hcl	26	42	1260	320.03			13	15	110.2	450	*
1710379706	Morgan	Angela	Perry	FL	12	Nurse Practitioner	S	Paroxetine Hcl	Paroxetine Hcl	16	16	436	109.37		*					*
1710379862	Sharp	William	Minneapolis	MN	27	Nurse Practitioner	S	Paroxetine Hcl	Paroxetine Hcl	11	15	450	101.72			0	0	0	0	#
1710380621	Church	Traci	Salisbury	MD	24	Nurse Practitioner	S	Paroxetine Hcl	Paroxetine Hcl	15	39	1170	303.48		#					*
1710381041	Cunha	Katherine	Folsom	CA	6	Physician Assistant	S	Paroxetine Hcl	Paroxetine Hcl	19	37.4	1122	315.29		#					*
1710381066	Healey	Nora	John Day	OR	41	Nurse Practitioner	S	Paroxetine Hcl	Paroxetine Hcl	16	32.6	977	251.03		*					*
1710381124	Goff	Robin	Somerset	KY	21	Nurse Practitioner	S	Paroxetine Hcl	Paroxetine Hcl	19	37	1110	156.62		*					*
1710381835	Tripp	Kathryn	Keokuk	IA	19	Nurse Practitioner	S	Paroxetine Hcl	Paroxetine Hcl	12	32	955	128.34			12	32	128.34	955	*
1710384581	Gotur	Manideep	Rio Rancho	NM	35	Internal Medicine	S	Paroxetine Hcl	Paroxetine Hcl	25	59	1770	384.46			25	59	384.46	1770	*
1710386289	Gonzalez	Robert	Montgomery	AL	1	Nurse Practitioner	S	Paroxetine Hcl	Paroxetine Hcl	37	56	1649	275.19			26	32	180.48	929	*
1710386396	Binder	Shannon	Boise	ID	16	Nurse Practitioner	S	Paroxetine Hcl	Paroxetine Hcl	47	59	1734	260.83		*					*
1710391503	Howard	Benjamin	Des Moines	IA	19	Family Practice	S	Paroxetine Hcl	Paroxetine Hcl	37	51.2	1440	380.28			37	51.2	380.28	1440	*
1710392428	Hossler	Andrew	Carbondale	IL	17	Family Practice	S	Paroxetine Hcl	Paroxetine Hcl	12	32	928	86.42			12	32	86.42	928	*
1710394994	Hicks	Christopher	Belmont	MA	25	Nurse Practitioner	S	Paroxetine Hcl	Paroxetine Hcl	24	28	839	307.97		*					*
1710395058	Suwanabol	Promporn	Watertown	WI	55	Physician Assistant	S	Paroxetine Hcl	Paroxetine Hcl	19	39.2	1176	243.34		#					*
1710398896	Mccue	Joseph	Oakland	ME	23	Osteopathic Manipulative Medicine	S	Paroxetine Hcl	Paroxetine Hcl	16	46	1374	213.1		#					*
1710400833	Lirette	Brealon	Houma	LA	22	Nurse Practitioner	S	Paroxetine Hcl	Paroxetine Hcl	41	45	1350	340.62		*					*
1710402714	Wiedemeier	Olena	Marinette	WI	55	Nurse Practitioner	S	Paroxetine Hcl	Paroxetine Hcl	20	36	1080	205.54			20	36	205.54	1080	*
1710402979	Davenport	Myrtle	Riverdale	GA	13	Nurse Practitioner	S	Paroxetine Hcl	Paroxetine Hcl	52	55.6	1651	393.79	12		21	23	186.31	690	*
1710404306	Okafor	Maxine	Victorville	CA	6	Nurse Practitioner	S	Paroxetine Hcl	Paroxetine Hcl	12	12.1	359	93.27		*					*
1710404587	Demaagd	Kaitlin	Byron Center	MI	26	Nurse Practitioner	S	Paroxetine Hcl	Paroxetine Hcl	11	21	602	160.4			11	21	160.4	602	*
1710404793	Quinesares	Charynne	Henderson	NV	32	Nurse Practitioner	S	Paroxetine Hcl	Paroxetine Hcl	18	46	1380	370.77		#					*
1710405055	Barczok	Ashley	Kent	OH	39	Nurse Practitioner	S	Paroxetine Hcl	Paroxetine Hcl	23	29.1	854	313.66		#					*
1710406012	Pincock	Camille	Junction City	OR	41	Physician Assistant	S	Paroxetine Hcl	Paroxetine Hcl	21	30	888	273.84		#					*
1710407820	Mcmanus	Sarah	Morganton	NC	37	Physician Assistant	S	Paroxetine Hcl	Paroxetine Hcl	26	38	1140	315.56	12		15	27	140.29	810	*
1710409495	Green	Erica	Edina	MN	27	Nurse Practitioner	S	Paroxetine Hcl	Paroxetine Hcl	28	48	1424	383.63		*					*
1710412242	Vigil	Allison	Bluffton	SC	45	Nurse Practitioner	S	Paroxetine Hcl	Paroxetine Hcl	20	54	1620	373.39		#					*
1710412614	Campbell	Joy	Elizabethtown	KY	21	Nurse Practitioner	S	Paroxetine Hcl	Paroxetine Hcl	12	14	407	119.91		*					*
1710414719	Walls	Ariel	Rayville	LA	22	Nurse Practitioner	S	Paroxetine Hcl	Paroxetine Hcl	38	58	1740	305.93		#					*
1710416052	Berglund	Danielle	Fort Dodge	IA	19	Nurse Practitioner	S	Paroxetine Hcl	Paroxetine Hcl	24	24.1	488	180.57			24	24.1	180.57	488	*
1710416581	Murphy	Lauren	Grand Junction	CO	8	Nurse Practitioner	S	Paroxetine Hcl	Paroxetine Hcl	13	13	390	81.66			0	0	0	0	#
1710417852	Roberson	Lois	Plymouth	NC	37	Nurse Practitioner	S	Paroxetine Hcl	Paroxetine Hcl	13	17	510	103.29		*					*
1710418025	Navarrete	Silvia	Kennewick	WA	53	Nurse Practitioner	S	Paroxetine Hcl	Paroxetine Hcl	24	42	1260	226.09		#					*
1710419874	Woodside	Teresa	Keene	NH	33	Nurse Practitioner	S	Paroxetine Hcl	Paroxetine Hcl	18	54	1620	610.39		#					*
1710420401	Usmani	Mohammad	Farmington	CT	9	Psychiatry & Neurology	T	Paroxetine Hcl	Paroxetine Hcl	14	14	382	61.67			0	0	0	0	#
1710420807	Greaves	Penny	Modesto	CA	6	Nurse Practitioner	S	Paroxetine Hcl	Paroxetine Hcl	17	32.5	975	268.75		#					*
1710423009	Barker	Jeffrey	Mobile	AL	1	Nurse Practitioner	S	Paroxetine Hcl	Paroxetine Hcl	30	32	960	234.15	17	*					*
1710424197	Buck	Amanda	Maumelle	AR	5	Nurse Practitioner	S	Paroxetine Hcl	Paroxetine Hcl	29	29	870	323.14			16	16	189.13	480	*
1710426176	Bergman	Samantha	Fort Wayne	IN	18	Nurse Practitioner	S	Paroxetine Hcl	Paroxetine Hcl	37	37	1088	478.82			37	37	478.82	1088	*
1710427190	Thornsbury	Angela	New Tazewell	TN	47	Nurse Practitioner	S	Paroxetine Hcl	Paroxetine Hcl	18	26	772	253			18	26	253	772	*
1710427760	Goode	Rachel	Chatsworth	GA	13	Nurse Practitioner	S	Paroxetine Hcl	Paroxetine Hcl	13	13	390	76.94		#					*
1710428255	Ault	Claire	Twin City	GA	13	Nurse Practitioner	S	Paroxetine Hcl	Paroxetine Hcl	23	43	1290	302.73			23	43	302.73	1290	*
1710430624	Kessel	Christine	Round Rock	TX	48	Nurse Practitioner	S	Paroxetine Hcl	Paroxetine Hcl	48	62.6	1851	671.18		*					*
1710432190	Watts	Keith	Madison	AL	1	Nurse Practitioner	S	Paroxetine Hcl	Paroxetine Hcl	20	36.3	1079	553.46		#					*
1710434055	Brunson	Donna	Las Vegas	NV	32	Nurse Practitioner	S	Paroxetine Hcl	Paroxetine Hcl	31	31	930	193.42			0	0	0	0	#
1710435581	Uwimana	Aimee	Phoenix	AZ	4	Nurse Practitioner	S	Paroxetine Hcl	Paroxetine Hcl	125	161	4697	2112.96	17		70	76	1126.73	2156	*
1710438668	Knapp	Hollie	Jonesboro	LA	22	Nurse Practitioner	S	Paroxetine Hcl	Paroxetine Hcl	12	12	360	126.15			12	12	126.15	360	*
1710439773	Stager	Laura	Casa Grande	AZ	4	Nurse Practitioner	S	Paroxetine Hcl	Paroxetine Hcl	12	22	660	207.86		*					*
1710452560	Dillon	Taylor	Spring Arbor	MI	26	Physician Assistant	S	Paroxetine Hcl	Paroxetine Hcl	13	22	631	247.82		#					*
1710453121	Wright	Tarah	Medford	NJ	34	Psychiatry & Neurology	T	Paroxetine Hcl	Paroxetine Hcl	11	11	330	51.16		*					*
1710453303	Ejoh	Patricia	Upper Marlboro	MD	24	Nurse Practitioner	S	Paroxetine Hcl	Paroxetine Hcl	13	21	576	98.22		*					*
1710455605	Stang	Heather	Berlin	NJ	34	Physician Assistant	S	Paroxetine Hcl	Paroxetine Hcl	11	11	308	190.68		*					*
1710459706	Earls	Kaitlynn	Greeneville	TN	47	Nurse Practitioner	S	Paroxetine Hcl	Paroxetine Hcl	29	31	873	353.8	11	*					*
1710461645	Paige	Annie	Phoenix	AZ	4	Nurse Practitioner	S	Paroxetine Hcl	Paroxetine Hcl	19	21	611	332.56			19	21	332.56	611	*
1710463070	Lima Nieves	Miguel	Cutler Bay	FL	12	Nurse Practitioner	S	Paroxetine Hcl	Paroxetine Hcl	32	96	2880	447.42	16		32	96	447.42	2880		16
1710466651	Ricardo Barrero	Luis	Miami	FL	12	Nurse Practitioner	S	Paroxetine Hcl	Paroxetine Hcl	44	61.2	1835	543.8	11		44	61.2	543.8	1835		11
1710467238	Kopkin	Brandon	Tampa	FL	12	Nurse Practitioner	S	Paroxetine Hcl	Paroxetine Hcl	19	39	1170	194.24		*					*
1710469333	Gardner	Orawan	Derby	CT	9	Nurse Practitioner	S	Paroxetine Hcl	Paroxetine Hcl	12	24	720	252.21		*					*
1710470224	Zocco	Marissa	Du Bois	PA	42	Physician Assistant	S	Paroxetine Hcl	Paroxetine Hcl	38	76	2280	691.06		#					*
1710473301	Chisholm	Angela	Austin	MN	27	Nurse Practitioner	S	Paroxetine Hcl	Paroxetine Hcl	15	35	1050	200.97		#					*
1710476973	Montauk	Juliette	Danville	VA	51	Nurse Practitioner	S	Paroxetine Hcl	Paroxetine Hcl	53	68.2	1992	569.04	13		13	19	145.08	554	*
1710479753	Moore	Kevin	Bloomington	IN	18	Nurse Practitioner	S	Paroxetine Hcl	Paroxetine Hcl	16	16.8	472	159.93			0	0	0	0	#
1710482096	Luke	Vanetta	Binghamton	NY	36	Nurse Practitioner	S	Paroxetine Hcl	Paroxetine Hcl	11	23	690	238.25		*					*
1710487897	Fickes	Paul	Medford	OR	41	Nurse Practitioner	S	Paroxetine Hcl	Paroxetine Hcl	11	18	540	42.43			11	18	42.43	540	*
1710491501	Moulton	Brittany	Rochester	NY	36	Nurse Practitioner	S	Paroxetine Hcl	Paroxetine Hcl	17	29	870	241.84		#					*
1710491873	Pettry	Ramona	Gadsden	AL	1	Nurse Practitioner	S	Paroxetine Hcl	Paroxetine Hcl	36	36	1080	277.56		*					*
1710492202	Simms	Stephanie	Saint Louis	MO	29	Nurse Practitioner	S	Paroxetine Hcl	Paroxetine Hcl	14	14	410	70.61		#					*
1710493127	Buettner	James	Grand Island	NE	31	Nurse Practitioner	S	Paroxetine Hcl	Paroxetine Hcl	47	51	1530	272.41		*					*
1710494554	Ndumu	Janet	Laurel	MD	24	Nurse Practitioner	S	Paroxetine Hcl	Paroxetine Hcl	12	12	335	105.86			12	12	105.86	335	*
1710496146	Suprak	Elizabeth	Tempe	AZ	4	Physician Assistant	S	Paroxetine Hcl	Paroxetine Hcl	12	32	960	261.53		*					*
1710496799	Grine	Lisa	Trenton	NJ	34	Nurse Practitioner	S	Paroxetine Hcl	Paroxetine Hcl	13	15	427	77.43		*					*
1710497185	Francetich	Gabriel	Tualatin	OR	41	Physician Assistant	S	Paroxetine Hcl	Paroxetine Hcl	34	88	2640	462.71	11	#					*
1710498753	Burns	Jessica	Wheat Ridge	CO	8	Nurse Practitioner	S	Paroxetine Hcl	Paroxetine Hcl	11	11	330	70.25			11	11	70.25	330	*
1710900055	Kaszycki	Grazyna	Southbury	CT	9	Internal Medicine	S	Paroxetine Hcl	Paroxetine Hcl	38	38	1112	398.9			38	38	398.9	1112	*
1710900147	Cendejas	Fernando	Medford	OR	41	Internal Medicine	S	Paroxetine Hcl	Paroxetine Hcl	36	79	2370	441.47			36	79	441.47	2370	*
1710900212	Berman	Joshua	New York	NY	36	Psychiatry	S	Paroxetine Hcl	Paroxetine Hcl	13	13	390	121.27			13	13	121.27	390	*
1710900527	Allen	Henry	Richardson	TX	48	Internal Medicine	S	Paroxetine Hcl	Paroxetine Hcl	29	29	441	361.6		*					*
1710900816	Sam	Colleen	Arlington	TX	48	Internal Medicine	S	Paroxetine Hcl	Paroxetine Hcl	36	90	2697	575.17	14	#					#
1710900907	Tsinman	Michael	Wheeling	IL	17	Internal Medicine	S	Paroxetine Hcl	Paroxetine Hcl	11	17	510	172.46			11	17	172.46	510	*
1710901061	Orr	Randall	Greensburg	PA	42	Psychiatry	S	Paroxetine Hcl	Paroxetine Hcl	74	98	2922	906.23	12		35	41	445.2	1212	*
1710901285	Dohn	Tinny	Campbell	CA	6	Family Practice	S	Paroxetine Hcl	Paroxetine Hcl	16	16	405	239.45			0	0	0	0	#
1710901616	Lawrence	Bruce	Oakland	CA	6	Family Practice	S	Paroxetine Hcl	Paroxetine Hcl	17	25	750	471.82			17	25	471.82	750	*
1710901640	Goodman	Daniel	Atlanta	GA	13	Internal Medicine	S	Paroxetine Hcl	Paroxetine Hcl	11	33	990	483.66			11	33	483.66	990	*
1710901673	Gordon	Robert	North Wales	PA	42	Geriatric Medicine	S	Paroxetine Hcl	Paroxetine Hcl	31	31	898	477.44			31	31	477.44	898	*
1710901806	Castellanos	Jaime	Gainesville	FL	12	Internal Medicine	S	Paroxetine Hcl	Paroxetine Hcl	14	14	420	192.89			14	14	192.89	420	*
1710901848	Kostraba	Andrew	Cleveland	OH	39	Internal Medicine	S	Paroxetine Hcl	Paroxetine Hcl	24	66	1980	389.35		#					*
1710901897	Moody	David	Charlottesville	VA	51	Psychiatry	S	Paroxetine Hcl	Paroxetine Hcl	18	18	537	84.25		*					*
1710901921	Schiller	Kevin	East Setauket	NY	36	Family Practice	S	Paroxetine Hcl	Paroxetine Hcl	27	61	1830	488.42		#					*
1710902242	Huerta	Gloria	Riverside	CA	6	Nurse Practitioner	S	Paroxetine Hcl	Paroxetine Hcl	25	57.2	1715	442.68			25	57.2	442.68	1715	*
1710902325	Pika	Daniel	Finksburg	MD	24	Physician Assistant	S	Paroxetine Hcl	Paroxetine Hcl	17	21.6	647	382.82			17	21.6	382.82	647	*
1710903315	Rumbaugh	Lori	Keizer	OR	41	Internal Medicine	S	Paroxetine Hcl	Paroxetine Hcl	37	72	2160	707.57		#					*
1710903414	Cohen	Daniel	Tucson	AZ	4	Psychiatry	S	Paroxetine Hcl	Paroxetine Hcl	156	323.1	9691	3371.42	37		129	260.1	2587.36	7801	#
1710903604	Isenberg	Laurie	Bixby	OK	40	Physician Assistant	S	Paroxetine Hcl	Paroxetine Hcl	12	28	840	183.23			12	28	183.23	840	*
1710903653	Graves	Kurt	Baton Rouge	LA	22	Internal Medicine	S	Paroxetine Hcl	Paroxetine Hcl	17	41	1215	216.13			17	41	216.13	1215	*
1710905112	Waltman	Richard	Tacoma	WA	53	Family Practice	S	Paroxetine Hcl	Paroxetine Hcl	73	73	2044	788.96			73	73	788.96	2044	*
1710905195	Larson	Michael	Palm Desert	CA	6	Physician Assistant	S	Paroxetine Hcl	Paroxetine Hcl	15	45	1350	391.85			15	45	391.85	1350	*
1710905526	Napier	Baxter	Lexington	KY	21	Family Practice	S	Paroxetine Hcl	Paroxetine Hcl	16	48	1440	339.81		#					*
1710905542	Prince	Douglas	New Freedom	PA	42	Family Practice	S	Paroxetine Hcl	Paroxetine Hcl	39	81	2430	612.04		#					*
1710905856	Baier	Charles	Mandeville	LA	22	Internal Medicine	S	Paroxetine Hcl	Paroxetine Hcl	22	60	1800	345.75		#					*
1710905906	Gillison	Timothy	Springfield	IL	17	Hematology-Oncology	S	Paroxetine Hcl	Paroxetine Hcl	22	30	900	162.36			22	30	162.36	900	*
1710905914	Tejeda	Angel	Hialeah	FL	12	Nephrology	S	Paroxetine Hcl	Paroxetine Hcl	21	27	810	210.27			21	27	210.27	810	*
1710906078	Bryant	Natalie	Bowling Green	KY	21	Nurse Practitioner	S	Paroxetine Hcl	Paroxetine Hcl	23	37	1110	198.81		#					*
1710906169	Kass	Elizabeth	Boston	MA	25	Internal Medicine	S	Paroxetine Hcl	Paroxetine Hcl	29	53	1569	268.51		*					*
1710906268	Develin	Debra	Magee	MS	28	Nurse Practitioner	S	Paroxetine Hcl	Paroxetine Hcl	19	49	1470	219.42			19	49	219.42	1470	*
1710906391	Marshall	Frederick	Rochester	NY	36	Neurology	S	Paroxetine Hcl	Paroxetine Hcl	18	26	780	187.84			18	26	187.84	780	*
1710906706	Brown	Andrea	Los Alamitos	CA	6	Family Practice	S	Paroxetine Hcl	Paroxetine Hcl	20	36	1080	327.23			20	36	327.23	1080	*
1710906862	Babu	Sajja	La Porte	IN	18	Psychiatry	S	Paroxetine Hcl	Paroxetine Hcl	15	17	510	163.43			0	0	0	0	#
1710907373	Davis	Cynthia	Reno	NV	32	Nurse Practitioner	S	Paroxetine Hcl	Paroxetine Hcl	20	22	644	180.27		*					*
1710907761	Martin	Troy	Lafayette	LA	22	Family Practice	S	Paroxetine Hcl	Paroxetine Hcl	12	12	360	109.71			0	0	0	0	#
1710908330	Byrd	Stephen	Boise	ID	16	Psychiatry	S	Paroxetine Hcl	Paroxetine Hcl	14	34.8	1043	397.56		*					*
1710908744	Behnam	Soroush	Dallas	TX	48	Internal Medicine	S	Paroxetine Hcl	Paroxetine Hcl	91	111.1	2547	936.69	17	#					#
1710908934	Miric	Slobodan	Denville	NJ	34	Neurology	S	Paroxetine Hcl	Paroxetine Hcl	17	23	690	217.36			0	0	0	0	#
1710909866	Fazlani	Naveed	Greensburg	IN	18	Internal Medicine	S	Paroxetine Hcl	Paroxetine Hcl	32	49	1454	528.41		*					*
1710909932	O'brien	Karin	Newton	MA	25	Certified Clinical Nurse Specialist	S	Paroxetine Hcl	Paroxetine Hcl	20	26	757	276.11			0	0	0	0	#
1710910203	Sedas	Jorge	Albuquerque	NM	35	Internal Medicine	S	Paroxetine Hcl	Paroxetine Hcl	75	166	4962	1651.59	17		58	131	1345.69	3912	#
1710910336	Tumbaga-Notario	Lily	Lodi	CA	6	Internal Medicine	S	Paroxetine Hcl	Paroxetine Hcl	114	218	6250	1631.83	25		103	203	1488.65	5800	#
1710910708	Goniu	Kevin	Cedarburg	WI	55	Internal Medicine	S	Paroxetine Hcl	Paroxetine Hcl	42	64.5	1757	725.26	13		42	64.5	725.26	1757		13
1710910740	Richwine	Randall	Fort Worth	TX	48	Emergency Medicine	S	Paroxetine Hcl	Paroxetine Hcl	27	33	990	288.59			27	33	288.59	990	*
1710910773	Kanhere	Gauri	Rio Grande City	TX	48	Internal Medicine	S	Paroxetine Hcl	Paroxetine Hcl	90	195	5850	1117.95	25	#					#
1710910807	Alcox	Thomas	Lees Summit	MO	29	Internal Medicine	S	Paroxetine Hcl	Paroxetine Hcl	35	93	2790	562.22		#					*
1710910815	Wiess	Timothy	Crown Point	IN	18	Obstetrics & Gynecology	S	Paroxetine Hcl	Paroxetine Hcl	17	25	750	163.95		*					*
1710911086	Schnide	Kenneth	Red Hook	NY	36	Family Practice	S	Paroxetine Hcl	Paroxetine Hcl	11	17	510	100.53			11	17	100.53	510	*
1710911144	Hogan	Richard	Sturgeon Bay	WI	55	Internal Medicine	S	Paroxetine Hcl	Paroxetine Hcl	44	70	2026	664.4		#					*
1710911268	Beg	Mirza	Lockport	NY	36	Family Practice	S	Paroxetine Hcl	Paroxetine Hcl	21	39	1170	257.24			21	39	257.24	1170	*
1710911755	Tcheremissine	Oleg	Charlotte	NC	37	Psychiatry	S	Paroxetine Hcl	Paroxetine Hcl	23	23	690	358.05			11	11	118.05	330	*
1710912332	Scaduto	Philip	Boonton	NJ	34	Internal Medicine	S	Paroxetine Hcl	Paroxetine Hcl	33	73	2190	658.09			33	73	658.09	2190	*
1710912779	Harmon	Christopher	Chelsea	MA	25	Psychiatry	S	Paroxetine Hcl	Paroxetine Hcl	105	115	3273	1205.26			78	88	921.18	2530	*
1710913025	Wells	Donn	Rochester	NY	36	Psychiatry	S	Paroxetine Hcl	Paroxetine Hcl	69	87	2592	891.64	12	#					#
1710913785	Barth	Gordon	Yorktown	TX	48	Family Practice	S	Paroxetine Hcl	Paroxetine Hcl	45	53	1590	652.67			45	53	652.67	1590	*
1710913991	Kaftan	George	Sandusky	OH	39	Family Practice	S	Paroxetine Hcl	Paroxetine Hcl	19	37	1110	196.81			19	37	196.81	1110	*
1710914080	Clancy	Joseph	Ship Bottom	NJ	34	Family Practice	S	Paroxetine Hcl	Paroxetine Hcl	26	74	2220	355.12		#					*
1710914205	Diez	Hugo	Miami	FL	12	Internal Medicine	S	Paroxetine Hcl	Paroxetine Hcl	12	34	1006	236.95			12	34	236.95	1006	*
1710914791	Defigard	Mary	Los Gatos	CA	6	Family Practice	S	Paroxetine Hcl	Paroxetine Hcl	27	37	854	342.68			27	37	342.68	854	*
1710914890	Arif	Adnan	Palos Heights	IL	17	Psychiatry	S	Paroxetine Hcl	Paroxetine Hcl	15	23	690	183.71			15	23	183.71	690	*
1710915574	Hayes	Jaime	South Charleston	WV	54	Family Practice	S	Paroxetine Hcl	Paroxetine Hcl	36	67.2	1966	424.46			20	37.2	172.25	1089	*
1710915889	Di Lullo	Joseph	Troy	NY	36	Psychiatry	S	Paroxetine Hcl	Paroxetine Hcl	100	128	3805	659.05	15		43	69	278.5	2070	*
1710915905	Postula-Stein	Jason	Northville	MI	26	Family Practice	S	Paroxetine Hcl	Paroxetine Hcl	25	39	1170	257.29			14	28	161.82	840	*
1710916127	Maldonado	Orlando	Bradenton	FL	12	Neurology	S	Paroxetine Hcl	Paroxetine Hcl	17	25	750	195.26			17	25	195.26	750	*
1710916812	Eiben	Sonya	Appleton	WI	55	Internal Medicine	S	Paroxetine Hcl	Paroxetine Hcl	31	89	2654	598.52			31	89	598.52	2654	*
1710917026	Babe	Heather	Shenandoah	IA	19	Family Practice	S	Paroxetine Hcl	Paroxetine Hcl	20	40	1200	158.23			20	40	158.23	1200	*
1710917109	Ralston	Brian	Berwyn	IL	17	Family Practice	S	Paroxetine Hcl	Paroxetine Hcl	12	12	360	95.23			0	0	0	0	#
1710917646	Tai	Lee	Oak Lawn	IL	17	Internal Medicine	S	Paroxetine Hcl	Paroxetine Hcl	22	30	900	221.34		*					*
1710917653	Mansour	Loris	Sarasota	FL	12	Internal Medicine	S	Paroxetine Hcl	Paroxetine Hcl	36	36	792	340.77			36	36	340.77	792	*
1710917802	Smith	Brit	Lancaster	CA	6	Family Practice	S	Paroxetine Hcl	Paroxetine Hcl	11	13	390	169.52			0	0	0	0	#
1710918115	Krish	Nagesh	Union City	NJ	34	Neurology	S	Paroxetine Hcl	Paroxetine Hcl	25	29	870	247.6			14	18	131.62	540	*
1710918818	Din	Iftikhar	Brooklyn	NY	36	Internal Medicine	S	Paroxetine Hcl	Paroxetine Hcl	21	31	930	256.73			21	31	256.73	930	*
1710919642	Moomaw	William	Morganton	NC	37	Family Practice	S	Paroxetine Hcl	Paroxetine Hcl	156	156	3975	2463.33	11		100	100	1673.67	2507	*
1710919840	Hicks	James	Phoenix	AZ	4	Psychiatry	S	Paroxetine Hcl	Paroxetine Hcl	83	143.3	4288	1191.6	16		52	102.3	917.7	3068	#
1710919931	Ross	Andrew	Berkeley	CA	6	Internal Medicine	S	Paroxetine Hcl	Paroxetine Hcl	17	43	1263	323.01			17	43	323.01	1263	*
1710920111	Ott	Derek	Los Angeles	CA	6	Psychiatry & Neurology	T	Paroxetine Hcl	Paroxetine Hcl	11	12.1	362	42.57			0	0	0	0	#
1710920178	Wilson	Tiffany	Ada	OK	40	Physician Assistant	S	Paroxetine Hcl	Paroxetine Hcl	14	20	600	92.88			14	20	92.88	600	*
1710920244	Behm	Anthony	Erie	PA	42	Internal Medicine	S	Paroxetine Hcl	Paroxetine Hcl	20	38	1140	245.72		#					*
1710920467	Fisher	Timothy	Mc Minnville	TN	47	Family Practice	S	Paroxetine Hcl	Paroxetine Hcl	13	36.4	1092	135.28		*					*
1710920525	Driker	Stephen	Clawson	MI	26	Internal Medicine	S	Paroxetine Hcl	Paroxetine Hcl	11	29	848	219.18			11	29	219.18	848	*
1710920707	Schorr	Paul	Mesquite	TX	48	Family Practice	S	Paroxetine Hcl	Paroxetine Hcl	22	47	1371	222.89		#					*
1710920715	Zaidi	Wasiq	Arlington	TX	48	Psychiatry	S	Paroxetine Hcl	Paroxetine Hcl	20	23	686	122.29		#					*
1710921051	Avolese	Sebastian	Glendale	NY	36	Internal Medicine	S	Paroxetine Hcl	Paroxetine Hcl	34	52	1560	503.05			14	28	228.13	840	*
1710921200	Erick	Lynda	Kenmore	NY	36	Nurse Practitioner	S	Paroxetine Hcl	Paroxetine Hcl	17	27	810	153.51			17	27	153.51	810	*
1710921291	Wall	Raymond	Oklahoma City	OK	40	Family Practice	S	Paroxetine Hcl	Paroxetine Hcl	31	89	2670	464.92	11	#					*
1710921424	Zhang	Wei	Raleigh	NC	37	Psychiatry	S	Paroxetine Hcl	Paroxetine Hcl	14	14	420	131.2		*					*
1710921648	Brammer	Werner	Bath	NY	36	Family Practice	S	Paroxetine Hcl	Paroxetine Hcl	13	15	450	120.9			13	15	120.9	450	*
1710921689	Jester	David	North Augusta	SC	45	Family Practice	S	Paroxetine Hcl	Paroxetine Hcl	45	111	3330	796.38	14		45	111	796.38	3330		14
1710921804	Gold	Marcia	Middletown	NJ	34	Internal Medicine	S	Paroxetine Hcl	Paroxetine Hcl	15	15	421	113.05			15	15	113.05	421	*
1710922398	Cotton	April	Hudson	NC	37	Family Practice	S	Paroxetine Hcl	Paroxetine Hcl	25	61	1810	438.46			25	61	438.46	1810	*
1710922497	Ow	Cathy	Fort Collins	CO	8	Internal Medicine	S	Paroxetine Hcl	Paroxetine Hcl	28	73.5	2205	660.69			28	73.5	660.69	2205	*
1710922539	Selzer	Gerard	West Hartford	CT	9	Psychiatry	S	Paroxetine Hcl	Paroxetine Hcl	69	101	2959	983.52		#					*
1710922638	Sorrels	Marion	Forest	MS	28	Family Practice	S	Paroxetine Hcl	Paroxetine Hcl	37	57	1710	293.2		#					*
1710923040	Vrable	Alex	Youngstown	OH	39	General Practice	S	Paroxetine Hcl	Paroxetine Hcl	48	62	1860	685.93			33	45	514.24	1350	*
1710923461	Groover	Donna	Covington	GA	13	Family Practice	S	Paroxetine Hcl	Paroxetine Hcl	35	79	2370	546.74	15		22	58	407.09	1740	*
1710924048	Cusano	Paul	Clifton	NJ	34	Psychiatry	S	Paroxetine Hcl	Paroxetine Hcl	77	115	3450	1092.67	12		30	56	588.52	1680	*
1710924139	Cottongim	Toni	Cincinnati	OH	39	Family Practice	S	Paroxetine Hcl	Paroxetine Hcl	34	84	2520	457.88			34	84	457.88	2520	*
1710924642	Hagan	Michael	Billings	MT	30	Internal Medicine	S	Paroxetine Hcl	Paroxetine Hcl	21	41	1230	193.59			21	41	193.59	1230	*
1710924659	Alkire	Nancy	Circleville	OH	39	Family Practice	S	Paroxetine Hcl	Paroxetine Hcl	54	90	2689	1344.29	13		31	53	656.7	1591	*
1710924725	Fitzpatrick	James	Louisville	KY	21	Internal Medicine	S	Paroxetine Hcl	Paroxetine Hcl	34	52	1560	330.79	11		34	52	330.79	1560		11
1710924758	Schwartz	Harry	Elkins Park	PA	42	Physical Medicine and Rehabilitation	S	Paroxetine Hcl	Paroxetine Hcl	26	26	780	157.77			0	0	0	0	#
1710924964	Zitser	Gene	Oakland Gardens	NY	36	Neurology	S	Paroxetine Hcl	Paroxetine Hcl	32	36	1064	269.56		#					*
1710925029	Bath	Surinder	Medina	NY	36	Internal Medicine	S	Paroxetine Hcl	Paroxetine Hcl	30	48	1440	523.45			18	36	331.57	1080	*
1710925094	Hirsh	Ron	Fair Lawn	NJ	34	Psychiatry	S	Paroxetine Hcl	Paroxetine Hcl	19	25.1	704	453.94		*					*
1710925144	Mcintyre, Jr.	William	Pasadena	CA	6	Internal Medicine	S	Paroxetine Hcl	Paroxetine Hcl	16	30	885	191.72		#					*
1710925409	Combs	Curtiss	Temecula	CA	6	Family Practice	S	Paroxetine Hcl	Paroxetine Hcl	28	70	2093	596.72	17	#					#
1710925508	Vivino	Geneva	Carmel	NY	36	Nurse Practitioner	S	Paroxetine Hcl	Paroxetine Hcl	14	24	720	262.55			14	24	262.55	720	*
1710925557	Rich	Dean	Akron	OH	39	Family Practice	S	Paroxetine Hcl	Paroxetine Hcl	33	49.3	1476	517.27			16	24	167.66	720	*
1710925680	Tyrrell	Mickey	Vinita	OK	40	Family Practice	S	Paroxetine Hcl	Paroxetine Hcl	31	49	1470	281.82			20	38	205.57	1140	*
1710926001	Martinelli	Donald	Brooklyn	NY	36	Internal Medicine	S	Paroxetine Hcl	Paroxetine Hcl	34	72	2158	493.13			34	72	493.13	2158	*
1710926191	Diede	Amy	Apple Valley	MN	27	Family Practice	S	Paroxetine Hcl	Paroxetine Hcl	25	51	1506	295.32		#					*
1710926399	Costantino	Thomas	Southgate	MI	26	General Practice	S	Paroxetine Hcl	Paroxetine Hcl	12	30	900	137.43		*					*
1710926811	Urciuoli	Stephen	Trumbull	CT	9	Internal Medicine	S	Paroxetine Hcl	Paroxetine Hcl	39	114	3420	883.8	12	#					*
1710927025	Wallstrom	James	Pasadena	CA	6	Internal Medicine	S	Paroxetine Hcl	Paroxetine Hcl	26	50	1500	204.7			26	50	204.7	1500	*
1710927322	Ingram	James	Sumter	SC	45	Family Practice	S	Paroxetine Hcl	Paroxetine Hcl	22	22	660	398.47			22	22	398.47	660	*
1710927538	Wilson	Yvonne	Haverhill	MA	25	Internal Medicine	S	Paroxetine Hcl	Paroxetine Hcl	18	54	1620	204.83		#					*
1710927835	Black	Brent	Port Charlotte	FL	12	Internal Medicine	S	Paroxetine Hcl	Paroxetine Hcl	35	99	2970	524.54	11	#					*
1710928874	Ramsey	Keith	New Iberia	LA	22	Family Practice	S	Paroxetine Hcl	Paroxetine Hcl	17	21	630	270.86		#					*
1710928965	Horneffer	Mark	Wauwatosa	WI	55	Internal Medicine	S	Paroxetine Hcl	Paroxetine Hcl	28	50	1484	385.99			28	50	385.99	1484	*
1710929757	Michael	Ehab	Sarasota	FL	12	Internal Medicine	S	Paroxetine Hcl	Paroxetine Hcl	18	54	1620	332.82			18	54	332.82	1620	*
1710929898	Li	Zhexiang	Florham Park	NJ	34	Internal Medicine	S	Paroxetine Hcl	Paroxetine Hcl	38	38	1121	486.5			38	38	486.5	1121	*
1710930185	Sorrell	Tanya	Yuma	AZ	4	Nurse Practitioner	S	Paroxetine Hcl	Paroxetine Hcl	14	14	364	340.32			0	0	0	0	#
1710930219	Gage	Kelly	St. Louis	MO	29	Internal Medicine	S	Paroxetine Hcl	Paroxetine Hcl	13	37	1110	300.91			13	37	300.91	1110	*
1710930243	Richardson	Lekha	Saginaw	MI	26	Internal Medicine	S	Paroxetine Hcl	Paroxetine Hcl	51	121.4	3612	821.62	12		51	121.4	821.62	3612		12
1710930656	Dennis	Dina	Round Rock	TX	48	Physician Assistant	S	Paroxetine Er	Paroxetine Hcl	11	11	330	1463.21			11	11	1463.21	330	*
1710930706	Nath	Aruru	Concord	NH	33	Family Practice	S	Paroxetine Hcl	Paroxetine Hcl	34	56	1647	659.24		#					*
1710930987	Barker	Marianne	Mesa	AZ	4	Nurse Practitioner	S	Paroxetine Hcl	Paroxetine Hcl	12	12	360	60.37			12	12	60.37	360	*
1710931019	Johnston	Andrew	Carmel	CA	6	Internal Medicine	S	Paroxetine Hcl	Paroxetine Hcl	13	35	1050	224.63		*					*
1710931316	Vaidyalingam	Jothi	Montgomery	NY	36	Internal Medicine	S	Paroxetine Hcl	Paroxetine Hcl	25	25	598	343.83		#					*
1710931498	Goraya	Sukhjender	Carteret	NJ	34	Internal Medicine	S	Paroxetine Hcl	Paroxetine Hcl	30	72	2160	461.86			14	38	194.61	1140	*
1710931845	Painton	Kara	Mattoon	IL	17	Nurse Practitioner	S	Paroxetine Hcl	Paroxetine Hcl	24	60	1800	212.61		#					*
1710932421	Andersen	Colene	Lake Oswego	OR	41	Internal Medicine	S	Paroxetine Hcl	Paroxetine Hcl	47	117	3510	1085.01	11		47	117	1085.01	3510		11
1710932561	Sureddi	Suresh	Plano	TX	48	Psychiatry	S	Paroxetine Hcl	Paroxetine Hcl	14	22	624	243.67		*					*
1710932769	Passi	Vikas	Watsontown	PA	42	Family Practice	S	Paroxetine Hcl	Paroxetine Hcl	58	101	2908	828.82	11		47	69	648.12	1948	*
1710932975	Kohnen	Angela	Beavercreek	OH	39	Family Practice	S	Paroxetine Hcl	Paroxetine Hcl	29	64	1920	640.19			15	34	236.39	1020	*
1710933544	Miller	James	Palos Heights	IL	17	Internal Medicine	S	Paroxetine Hcl	Paroxetine Hcl	14	40	1200	297.93			14	40	297.93	1200	*
1710933650	Fioret	Philip	Tampa	FL	12	Family Practice	S	Paroxetine Hcl	Paroxetine Hcl	80	84	2462	868.82			80	84	868.82	2462	*
1710933684	Singh	Rajesh	Sioux Falls	SD	46	Psychiatry	S	Paroxetine Hcl	Paroxetine Hcl	78	96	2853	611.7			0	0	0	0	#
1710933940	Gross	Jeffrey	Mount Kisco	NY	36	Internal Medicine	S	Paroxetine Hcl	Paroxetine Hcl	13	36	1080	341.57			13	36	341.57	1080	*
1710934492	Ofarrill	Nellie	Orlando	FL	12	Family Practice	S	Paroxetine Hcl	Paroxetine Hcl	72	82.1	2462	819.69	13		35	37	410.55	1110	*
1710934609	Jonason	Anita	Detroit Lakes	MN	27	Family Practice	S	Paroxetine Hcl	Paroxetine Hcl	21	58	1740	228.59		#					*
1710935101	Mungle	Nona	Festus	MO	29	Nurse Practitioner	S	Paroxetine Hcl	Paroxetine Hcl	37	37.2	970	688.12			11	11.1	140.56	256	*
1710935259	Valdes	Maria	Miami	FL	12	General Practice	S	Paroxetine Hcl	Paroxetine Hcl	31	43	1271	354.61			31	43	354.61	1271	*
1710935267	Patsamatla	Kishore	Melbourne	FL	12	Internal Medicine	S	Paroxetine Hcl	Paroxetine Hcl	69	81	2030	1000.02	14	#					#
1710935564	Giacomazzi	Peter	Wolcott	CT	9	Internal Medicine	S	Paroxetine Hcl	Paroxetine Hcl	58	92	2760	682.87			58	92	682.87	2760	*
1710935697	Chiascione	Robert	Las Vegas	NV	32	Internal Medicine	S	Paroxetine Hcl	Paroxetine Hcl	50	98	2940	579.61			50	98	579.61	2940	*
1710935879	Hassan	Syed	Oviedo	FL	12	Internal Medicine	S	Paroxetine Hcl	Paroxetine Hcl	21	59	1770	310.45		#					*
1710936232	Tavdy	David	Forest Hills	NY	36	Internal Medicine	S	Paroxetine Hcl	Paroxetine Hcl	25	31	921	401.85		#					*
1710936299	Quinones - Rivera	Radames	Hormigueros	PR	72	Internal Medicine	S	Paroxetine Hcl	Paroxetine Hcl	16	16	480	84.53			16	16	84.53	480	*
1710936505	Ervine	William	Middlefield	OH	39	Family Practice	S	Paroxetine Hcl	Paroxetine Hcl	54	99	2970	696.06	16		36	75	530.56	2250	#
1710936562	Cline	Michael	Orchard Park	NY	36	Nurse Practitioner	S	Paroxetine Hcl	Paroxetine Hcl	62	62	1860	1009.21		*					*
1710937537	Hayes	William	Cape Coral	FL	12	Family Practice	S	Paroxetine Hcl	Paroxetine Hcl	86	161	4830	1526.6	17		75	130	1146.42	3900	#
1710937701	Cooze	Derek	Morristown	TN	47	Family Practice	S	Paroxetine Hcl	Paroxetine Hcl	110	203	6074	1843.69	25		81	150	1274.25	4500	#
1710937826	Carter	Kristine	St George	UT	49	Nurse Practitioner	S	Paroxetine Hcl	Paroxetine Hcl	12	35.3	1060	320.23		*					*
1710937974	Gopal	Jyoti	Bethlehem	PA	42	Family Practice	S	Paroxetine Hcl	Paroxetine Hcl	34	60.2	1647	410.23			34	60.2	410.23	1647	*
1710938402	Koppuzha	Beena	Englewood	FL	12	Internal Medicine	S	Paroxetine Hcl	Paroxetine Hcl	43	111	3330	707.29			43	111	707.29	3330	*
1710939020	Desmond	Richard	Astoria	NY	36	Internal Medicine	S	Paroxetine Hcl	Paroxetine Hcl	26	62	1860	427.29			26	62	427.29	1860	*
1710939376	Kumar	Bipin	Wetumpka	AL	1	Internal Medicine	S	Paroxetine Hcl	Paroxetine Hcl	11	25	750	191.47			11	25	191.47	750	*
1710939558	Toms	Michael	Hopkinsville	KY	21	Internal Medicine	S	Paroxetine Hcl	Paroxetine Hcl	11	20.7	615	127.73		*					*
1710939616	Zeien	Timothy	Safety Harbor	FL	12	Internal Medicine	S	Paroxetine Hcl	Paroxetine Hcl	32	84	2520	584.73	11	#					*
1710939806	Neiberg	Alan	Lansing	MI	26	Internal Medicine	S	Paroxetine Hcl	Paroxetine Hcl	63	119	3540	776.67	15		42	92	662.16	2730	#
1710940242	The	Jeff	Plymouth	MI	26	Internal Medicine	S	Paroxetine Hcl	Paroxetine Hcl	15	37	1110	294.97			15	37	294.97	1110	*
1710940416	Rabovetskaya	Yevgeniya	Brooklyn	NY	36	Internal Medicine	S	Paroxetine Hcl	Paroxetine Hcl	13	13	390	69.63			13	13	69.63	390	*
1710940663	Leidig	Suzi	Camp Hill	PA	42	Psychiatry	S	Paroxetine Hcl	Paroxetine Hcl	72	147	4396	791.45	18	#					#
1710940697	Larkin	Daniel	Saint Paul	MN	27	Family Practice	S	Paroxetine Hcl	Paroxetine Hcl	20	32	960	623.56			20	32	623.56	960	*
1710941000	Warren	Laurie	Sioux City	IA	19	Physician Assistant	S	Paroxetine Hcl	Paroxetine Hcl	60	60	1784	381.81			29	29	180.57	854	*
1710941273	Schock	Jeffrey	Livonia	MI	26	Urology	S	Paroxetine Hcl	Paroxetine Hcl	16	20	600	114.04		#					*
1710941331	Fisher	Curtis	Pekin	IL	17	Family Practice	S	Paroxetine Hcl	Paroxetine Hcl	27	63	1888	343.23		#					*
1710941513	Harrington	Robert	Huber Heights	OH	39	Family Practice	S	Paroxetine Hcl	Paroxetine Hcl	35	53	1318	419.47			18	36	266.64	1080	*
1710941521	Aquino	Nicholas	Williamsville	NY	36	Internal Medicine	S	Paroxetine Hcl	Paroxetine Hcl	23	47	1410	267.1			23	47	267.1	1410	*
1710941836	Ayub	Muhammed	Newark	NJ	34	Internal Medicine	S	Paroxetine Hcl	Paroxetine Hcl	19	41	1230	336.81			19	41	336.81	1230	*
1710942834	Dray	Gregory	Asheville	NC	37	Psychiatry	S	Paroxetine Hcl	Paroxetine Hcl	12	34	1020	331.48			12	34	331.48	1020	*
1710942891	Winters	Chad	Shawnee	KS	20	Family Practice	S	Paroxetine Hcl	Paroxetine Hcl	23	58	1725	583.24			23	58	583.24	1725	*
1710942982	Kothari	Rajnikant	Massillon	OH	39	Psychiatry	S	Paroxetine Er	Paroxetine Hcl	13	13	390	1061.34			13	13	1061.34	390	*
1710942982	Kothari	Rajnikant	Massillon	OH	39	Psychiatry	S	Paroxetine Hcl	Paroxetine Hcl	102	112	3298	1135.07	12		64	74	686.72	2197	*
1710943311	Vinuela	Luis	Melbourne	FL	12	Psychiatry	S	Paroxetine Hcl	Paroxetine Hcl	73	113	3326	992.2	14		27	37	262.53	1110	*
1710943584	Deberry	Skye	Summerville	SC	45	Family Practice	S	Paroxetine Hcl	Paroxetine Hcl	36	90	2700	958.29			13	39	318.13	1170	*
1710943956	Perkis	Renee	Elkton	MD	24	Family Practice	S	Paroxetine Hcl	Paroxetine Hcl	27	55	1650	342.24			27	55	342.24	1650	*
1710944699	Walton	Billy	Tupelo	MS	28	Family Practice	S	Paroxetine Hcl	Paroxetine Hcl	44	74	2194	427.38			44	74	427.38	2194	*
1710944855	Shamis	Mark	Tallahassee	FL	12	Family Practice	S	Paroxetine Hcl	Paroxetine Hcl	19	37	1110	140.55			19	37	140.55	1110	*
1710945829	Neff	Kathryn	Whitefish	MT	30	Internal Medicine	S	Paroxetine Hcl	Paroxetine Hcl	19	46	1380	184.43			19	46	184.43	1380	*
1710946009	Villar	Hermilito	Panorama City	CA	6	General Practice	S	Paroxetine Hcl	Paroxetine Hcl	26	45	1310	229.8			26	45	229.8	1310	*
1710946033	Shaw-Nieves	Carmel	Martins Ferry	OH	39	Psychiatry	S	Paroxetine Hcl	Paroxetine Hcl	74	96.6	2829	1001.61		*					*
1710946108	Dawood	Ayad	Everett	WA	53	Internal Medicine	S	Paroxetine Hcl	Paroxetine Hcl	14	16.2	484	256.16			14	16.2	256.16	484	*
1710946462	Deluca	Pamela	Concord	MA	25	Internal Medicine	S	Paroxetine Hcl	Paroxetine Hcl	14	18	540	248.41			14	18	248.41	540	*
1710946561	Boles	Keith	Mcgregor	TX	48	Family Practice	S	Paroxetine Hcl	Paroxetine Hcl	13	21	630	192.37			13	21	192.37	630	*
1710946645	Hoyt	Philip	Hampton	VA	51	Family Practice	S	Paroxetine Hcl	Paroxetine Hcl	29	81.1	2419	912.43		#					*
1710946660	Antunes	Phillip	Temple	TX	48	Psychiatry	S	Paroxetine Hcl	Paroxetine Hcl	39	49	1470	351.5		#					*
1710946843	Padmanabha	Venkatappa	Barstow	CA	6	Internal Medicine	S	Paroxetine Hcl	Paroxetine Hcl	48	84	2520	589.42		#					*
1710947148	Mcgrath	Rosemary	Mokena	IL	17	Family Practice	S	Paroxetine Hcl	Paroxetine Hcl	20	44	1320	335.02			20	44	335.02	1320	*
1710947197	Yordy	Steven	Muncy	PA	42	Family Practice	S	Paroxetine Hcl	Paroxetine Hcl	58	80	2199	507.35		#					*
1710947205	Achee	Christopher	Jennings	LA	22	Family Practice	S	Paroxetine Hcl	Paroxetine Hcl	12	12	360	70.8			12	12	70.8	360	*
1710947502	Srivastava	Anil	Tucson	AZ	4	Internal Medicine	S	Paroxetine Hcl	Paroxetine Hcl	27	67	2010	454.3			27	67	454.3	2010	*
1710947544	Deol	Prabhjot	Weirton	WV	54	Psychiatry	S	Paroxetine Er	Paroxetine Hcl	14	14	420	1670.86			14	14	1670.86	420	*
1710947544	Deol	Prabhjot	Weirton	WV	54	Psychiatry	S	Paroxetine Hcl	Paroxetine Hcl	148	208	6204	1873.6	39		97	147	1187.16	4410	#
1710947726	Weinberger	Anne	Hamilton	MT	30	Nurse Practitioner	S	Paroxetine Hcl	Paroxetine Hcl	19	27	810	187.71			19	27	187.71	810	*
1710947734	Molnar	Joseph	Charles City	IA	19	Family Practice	S	Paroxetine Hcl	Paroxetine Hcl	12	20.1	591	76.48		*					*
1710947940	Lopez-Gutierrez	Jose	Fort Myers	FL	12	Family Practice	S	Paroxetine Hcl	Paroxetine Hcl	12	30	900	199.34			12	30	199.34	900	*
1710948088	Galli	Janice	Sioux City	IA	19	Family Practice	S	Paroxetine Hcl	Paroxetine Hcl	12	29.7	862	72.43			12	29.7	72.43	862	*
1710948179	Nanovic	Lisa	Charlotte	NC	37	Nephrology	S	Paroxetine Hcl	Paroxetine Hcl	12	36	1080	413.02			12	36	413.02	1080	*
1710948492	Ernst	Tari	Wichita	KS	20	Family Practice	S	Paroxetine Hcl	Paroxetine Hcl	12	24	720	75			12	24	75	720	*
1710949375	Bledsoe	Janet	Wilmington	DE	10	Nurse Practitioner	S	Paroxetine Hcl	Paroxetine Hcl	47	69	1964	343.29			17	17	118.15	510	*
1710949433	Stever	Mark	Liverpool	NY	36	Physician Assistant	S	Paroxetine Hcl	Paroxetine Hcl	14	26	780	180.09			14	26	180.09	780	*
1710949458	Kim	Veronica	Chesterfield	MO	29	Internal Medicine	S	Paroxetine Hcl	Paroxetine Hcl	20	54	1620	358.48			20	54	358.48	1620	*
1710949672	Hapke	Yoshiko	Coon Rapids	MN	27	Psychiatry	S	Paroxetine Hcl	Paroxetine Hcl	25	25.5	760	358.72		#					*
1710949714	Ibarguen	Christine	Reston	VA	51	Certified Clinical Nurse Specialist	S	Paroxetine Hcl	Paroxetine Hcl	13	39	1170	263.38			13	39	263.38	1170	*
1710950050	Page	David	Fernandina Beach	FL	12	Family Practice	S	Paroxetine Hcl	Paroxetine Hcl	31	69	2054	384.16			31	69	384.16	2054	*
1710950597	Harinstein	David	Mckeesport	PA	42	Internal Medicine	S	Paroxetine Hcl	Paroxetine Hcl	60	102.1	2981	863.17	14		45	87.1	644.42	2539	#
1710950720	Desai	Yogesh	Mansfield	OH	39	Psychiatry	S	Paroxetine Hcl	Paroxetine Hcl	48	56	1680	568.46		*					*
1710950936	Sierra	Joseph	Apple Valley	MN	27	Geriatric Medicine	S	Paroxetine Hcl	Paroxetine Hcl	24	24	718	218.55			24	24	218.55	718	*
1710951090	Mcgrath	Patricia	Rockledge	PA	42	Nurse Practitioner	S	Paroxetine Hcl	Paroxetine Hcl	14	38	1140	372.97			14	38	372.97	1140	*
1710951645	Tilem	Claire	Pasadena	CA	6	Internal Medicine	S	Paroxetine Er	Paroxetine Hcl	12	12	345	1543.71			12	12	1543.71	345	*
1710951645	Tilem	Claire	Pasadena	CA	6	Internal Medicine	S	Paroxetine Hcl	Paroxetine Hcl	21	59	1770	459.39			21	59	459.39	1770	*
1710952585	Smith	Terry	Hazard	KY	21	Physician Assistant	S	Paroxetine Hcl	Paroxetine Hcl	99	159	4770	1124.63	19		73	117	781.76	3510	#
1710952668	Chen	Shawn	Austin	TX	48	Internal Medicine	S	Paroxetine Hcl	Paroxetine Hcl	13	13	385	251.9			13	13	251.9	385	*
1710952676	Marcuson	Sanford	Williamsburg	VA	51	Internal Medicine	S	Paroxetine Hcl	Paroxetine Hcl	20	56	1680	296.27			20	56	296.27	1680	*
1710952874	Solano	Francis	Pittsburgh	PA	42	Internal Medicine	S	Paroxetine Hcl	Paroxetine Hcl	31	93	2790	940.47			31	93	940.47	2790	*
1710952957	Ho	Sai-Sun	San Francisco	CA	6	Internal Medicine	S	Paroxetine Hcl	Paroxetine Hcl	47	117	3477	1077.31	16		47	117	1077.31	3477		16
1710953070	Ward	Michael	Hoffman Estates	IL	17	Family Practice	S	Paroxetine Hcl	Paroxetine Hcl	16	30	900	129.02		#					*
1710953195	Wade	Mary	Farmerville	LA	22	Nurse Practitioner	S	Paroxetine Hcl	Paroxetine Hcl	33	53	1580	263.87		#					*
1710953252	Marlowe-Rogers	Heidi	King	NC	37	Family Practice	S	Paroxetine Hcl	Paroxetine Hcl	60	124	3720	1128.23	12	#					*
1710953583	Collins	Jeffrey	Plain	WI	55	Family Practice	S	Paroxetine Hcl	Paroxetine Hcl	12	24	661	113.62		*					*
1710953658	Ross	Christopher	Augusta	ME	23	Physician Assistant	S	Paroxetine Hcl	Paroxetine Hcl	16	41	1230	176.62		#					*
1710953864	Medina	Angela	Saint Paul	MN	27	Internal Medicine	S	Paroxetine Hcl	Paroxetine Hcl	22	42	1260	229.03			22	42	229.03	1260	*
1710954292	Naidu	Jayaram	Odessa	TX	48	Internal Medicine	S	Paroxetine Hcl	Paroxetine Hcl	29	83	2488	684.49	11	#					*
1710954367	Haynes	Douglas	Edmond	OK	40	Family Practice	S	Paroxetine Hcl	Paroxetine Hcl	43	85	2543	515.06	11		30	52	395.01	1553	*
1710954482	Harcourt	Paul	Tewksbury	MA	25	Family Practice	S	Paroxetine Hcl	Paroxetine Hcl	19	48	1440	297.11		*					*
1710954748	Dilley	Lynn	Brush	CO	8	Family Practice	S	Paroxetine Hcl	Paroxetine Hcl	24	62	1860	257.3			24	62	257.3	1860	*
1710955083	Rossi	Ralph	Seattle	WA	53	Internal Medicine	S	Paroxetine Hcl	Paroxetine Hcl	19	47	1406	406.13			19	47	406.13	1406	*
1710955232	Joshi	Saroj	Concord	MA	25	Psychiatry	S	Paroxetine Hcl	Paroxetine Hcl	12	12	360	57.08			0	0	0	0	#
1710955273	Walker	Lisa	Tacoma	WA	53	Family Practice	S	Paroxetine Hcl	Paroxetine Hcl	11	29.7	890	344.02			11	29.7	344.02	890	*
1710955406	Pankau	Debra	King City	MO	29	Nurse Practitioner	S	Paroxetine Hcl	Paroxetine Hcl	19	33	990	134.92		*					*
1710955463	Weinberg	James	Havertown	PA	42	Family Practice	S	Paroxetine Hcl	Paroxetine Hcl	14	40	1200	319.61			14	40	319.61	1200	*
1710955562	Ramsey	Mary Jo	Eugene	OR	41	Internal Medicine	S	Paroxetine Hcl	Paroxetine Hcl	74	172	5160	894.11	19	#					#
1710955760	Jerome	Tawnyia	Eldon	MO	29	Family Practice	S	Paroxetine Hcl	Paroxetine Hcl	57	116.8	3505	843.6	12		57	116.8	843.6	3505		12
1710955828	Sweeney	Gregory	Hollidaysburg	PA	42	Family Practice	S	Paroxetine Hcl	Paroxetine Hcl	43	73.7	2190	810.63			43	73.7	810.63	2190	*
1710955877	Peterson	Eric	Boone	IA	19	Family Practice	S	Paroxetine Hcl	Paroxetine Hcl	24	36	1038	186.15			12	18	91.4	502	*
1710955935	Garrett	Marjorie	Manchester	CT	9	Internal Medicine	S	Paroxetine Hcl	Paroxetine Hcl	11	33	990	304.61			11	33	304.61	990	*
1710956024	Hendrick	Jason	Lafayette	IN	18	Family Practice	S	Paroxetine Hcl	Paroxetine Hcl	27	67.8	2034	346.97			27	67.8	346.97	2034	*
1710956081	Westling	Paul	Champlin	MN	27	Family Practice	S	Paroxetine Hcl	Paroxetine Hcl	27	67	2010	445.37			16	44	323.97	1320	*
1710956412	Biegel	Susan	Upland	CA	6	Internal Medicine	S	Paroxetine Hcl	Paroxetine Hcl	86	124	3720	1085.36	17		60	83	657.78	2490	#
1710956586	Golub	Larisa	Flemington	NJ	34	Internal Medicine	S	Paroxetine Hcl	Paroxetine Hcl	11	11	295	170.31			11	11	170.31	295	*
1710956644	Sperling	Carl	Baltimore	MD	24	Internal Medicine	S	Paroxetine Hcl	Paroxetine Hcl	40	78	2340	404.58	12	#					*
1710956701	Niranjankumar	Mylapore	Roseville	CA	6	Internal Medicine	S	Paroxetine Hcl	Paroxetine Hcl	18	57.7	1730	303.36		#					*
1710956776	Radlauer	Gerald	Apple Valley	CA	6	Internal Medicine	S	Paroxetine Hcl	Paroxetine Hcl	57	87	2610	800.22	11	#					*
1710956867	Thigpen	Ramon	Crestview	FL	12	Internal Medicine	S	Paroxetine Hcl	Paroxetine Hcl	26	26	765	403.12			26	26	403.12	765	*
1710957048	Fedro	David	Hewitt	TX	48	General Practice	S	Paroxetine Hcl	Paroxetine Hcl	49	57	1710	565.23			33	41	450.15	1230	*
1710957097	Repko	Dawn	Cresson	PA	42	Emergency Medicine	S	Paroxetine Hcl	Paroxetine Hcl	54	98	2940	619.16	11		54	98	619.16	2940		11
1710957501	Weinstock Guttman	Bianca	Buffalo	NY	36	Neurology	S	Paroxetine Hcl	Paroxetine Hcl	27	31	930	173.04			11	11	65.2	330	*
1710958061	Montano	Laurie	Anchorage	AK	2	Internal Medicine	S	Paroxetine Er	Paroxetine Hcl	12	20	600	1874.53			12	20	1874.53	600	*
1710958285	Lode	George	Redding	CA	6	Family Practice	S	Paroxetine Hcl	Paroxetine Hcl	48	66	1980	775.36			31	39	446.56	1170	*
1710958350	Elmore	Karen	Emory	VA	51	Internal Medicine	S	Paroxetine Hcl	Paroxetine Hcl	39	77	2310	653.74			14	42	328.8	1260	*
1710958566	Hoffman	John	Woodstock	VA	51	Family Practice	S	Paroxetine Hcl	Paroxetine Hcl	15	23	690	88.64		#					*
1710959168	Bomengen	Wade	Thermopolis	WY	56	Family Practice	S	Paroxetine Hcl	Paroxetine Hcl	63	89	2596	750.25	14		52	76	686.14	2206	#
1710959382	Freeman	Patrick	Irving	TX	48	Family Practice	S	Paroxetine Hcl	Paroxetine Hcl	28	58.7	1762	304.56			13	39	208.87	1170	*
1710959408	Creevy	Joseph	Sarasota	FL	12	Internal Medicine	S	Paroxetine Hcl	Paroxetine Hcl	38	112	3360	720.32			38	112	720.32	3360	*
1710959713	Wissner	Rachel	Baton Rouge	LA	22	Family Practice	S	Paroxetine Hcl	Paroxetine Hcl	20	54.7	1640	292.8			20	54.7	292.8	1640	*
1710959762	Peery	Terry	Round Rock	TX	48	Neurology	S	Paroxetine Hcl	Paroxetine Hcl	13	21	630	91.85			13	21	91.85	630	*
1710959895	Pressly	Cressent	Winston Salem	NC	37	Family Practice	S	Paroxetine Hcl	Paroxetine Hcl	34	73.9	2218	623.56			34	73.9	623.56	2218	*
1710960034	Giorgi-Guarnieri	Deborah	Newport News	VA	51	Psychiatry	S	Paroxetine Hcl	Paroxetine Hcl	14	26.3	789	138.17			14	26.3	138.17	789	*
1710960307	Leavy	Benjamin	Sacramento	CA	6	Family Practice	S	Paroxetine Hcl	Paroxetine Hcl	17	31	902	150.55		#					*
1710960497	Bewley	Timothy	Lamar	CO	8	Physician Assistant	S	Paroxetine Hcl	Paroxetine Hcl	52	100	3000	819.32	14		22	46	423.67	1380	*
1710960596	Altaker	Lawrence	Wormleysburg	PA	42	Psychiatry	S	Paroxetine Hcl	Paroxetine Hcl	21	21	630	178.27			0	0	0	0	#
1710960794	Cohen	D	Chevy Chase	MD	24	Pulmonary Disease	S	Paroxetine Er	Paroxetine Hcl	11	11	330	1283.53			11	11	1283.53	330	*
1710960836	Marczak	Juliet	Buffalo	NY	36	Nurse Practitioner	S	Paroxetine Hcl	Paroxetine Hcl	12	12	360	39			12	12	39	360	*
1710960844	Mclaren	Andrew	Carmel	IN	18	Family Practice	S	Paroxetine Hcl	Paroxetine Hcl	27	45	1350	495.04			27	45	495.04	1350	*
1710960927	Levan	Ellen	Fair Lawn	NJ	34	Internal Medicine	S	Paroxetine Hcl	Paroxetine Hcl	18	40	1200	436.57		#					*
1710961412	Hendrickson	Brian	Lancaster	OH	39	Internal Medicine	S	Paroxetine Hcl	Paroxetine Hcl	24	66	1980	412.52		#					*
1710961438	Whitt	David	Canal Winchester	OH	39	Internal Medicine	S	Paroxetine Hcl	Paroxetine Hcl	135	137	3861	1378.86	25	#					#
1710961511	Mofle	Lisa	Platte	SD	46	Family Practice	S	Paroxetine Hcl	Paroxetine Hcl	19	19	570	76.13			19	19	76.13	570	*
1710961529	Gast	James	Green Bay	WI	55	Family Practice	S	Paroxetine Hcl	Paroxetine Hcl	19	49	1470	508.29		#					*
1710961552	King	Phillip	Salinas	CA	6	Internal Medicine	S	Paroxetine Hcl	Paroxetine Hcl	15	27	810	194.87			15	27	194.87	810	*
1710961677	Perrault	Stacey	Baton Rouge	LA	22	Nurse Practitioner	S	Paroxetine Hcl	Paroxetine Hcl	13	13	364	508.43			13	13	508.43	364	*
1710961768	Durfee	Jill	Frederick	MD	24	Family Practice	S	Paroxetine Hcl	Paroxetine Hcl	12	36	1080	241.99			12	36	241.99	1080	*
1710961776	Nienaber	Brett	Pequot Lakes	MN	27	Family Practice	S	Paroxetine Hcl	Paroxetine Hcl	23	51	1504	183.63			23	51	183.63	1504	*
1710961826	Lawrence	Scott	New City	NY	36	Psychiatry	S	Paroxetine Hcl	Paroxetine Hcl	52	108	3240	819.4	11		31	77	556.79	2310	*
1710961990	Lisowsky	Taras	Warren	MI	26	Family Practice	S	Paroxetine Hcl	Paroxetine Hcl	39	85.4	2562	522.55			39	85.4	522.55	2562	*
1710962154	Cruz	Ronald	Worcester	MA	25	Internal Medicine	S	Paroxetine Hcl	Paroxetine Hcl	22	24	694	103.22			22	24	103.22	694	*
1710962360	Dibble	Robert	Austin	MN	27	Family Practice	S	Paroxetine Hcl	Paroxetine Hcl	17	49	1468	176.96	12		17	49	176.96	1468		12
1710962428	Baksh	Terry	Norwich	CT	9	Internal Medicine	S	Paroxetine Hcl	Paroxetine Hcl	12	14	420	75.64		#					*
1710962840	Snook	John	Indianapolis	IN	18	Family Practice	S	Paroxetine Hcl	Paroxetine Hcl	19	45	1350	183.28			19	45	183.28	1350	*
1710962857	Weaver	Howard	Orlando	FL	12	Family Practice	S	Paroxetine Hcl	Paroxetine Hcl	14	24	721	219.61			14	24	219.61	721	*
1710964325	Donahue	George	Enfield	CT	9	Internal Medicine	S	Paroxetine Hcl	Paroxetine Hcl	13	29	860	307.13			13	29	307.13	860	*
1710964531	Beecher	Mary	Madison	SD	46	Family Practice	S	Paroxetine Hcl	Paroxetine Hcl	37	39	1085	261.62			15	17	74.65	444	*
1710964747	Decosmo	Vincent	Ligonier	PA	42	Family Practice	S	Paroxetine Hcl	Paroxetine Hcl	58	94	2751	848.25	12	#					*
1710965322	Jubane	Alan	Shelby	NC	37	Family Practice	S	Paroxetine Hcl	Paroxetine Hcl	32	36	1080	425.26		*					*
1710965371	Smith	Gilbert	Poplar Bluff	MO	29	Family Practice	S	Paroxetine Hcl	Paroxetine Hcl	46	58	1740	851.17			33	45	549.65	1350	*
1710965496	Hug	Russell	Troy	MI	26	Internal Medicine	S	Paroxetine Hcl	Paroxetine Hcl	27	71	2130	488.6		#					*
1710965595	Fazioli	Lawrence	New Castle	PA	42	Family Practice	S	Paroxetine Hcl	Paroxetine Hcl	64	142	4242	747.5	17		52	120	700.66	3598	#
1710965637	Jackson	Robert	Gaffney	SC	45	Family Practice	S	Paroxetine Hcl	Paroxetine Hcl	27	52	1560	201.59		#					*
1710965736	Fignar	Jacqueline	Greencastle	PA	42	Family Practice	S	Paroxetine Hcl	Paroxetine Hcl	28	42	1165	263.49		#					*
1710966288	Maltinski	Genadi	Las Vegas	NV	32	Family Practice	S	Paroxetine Hcl	Paroxetine Hcl	51	75	2155	736.24			37	55	531.57	1624	*
1710966536	Kondash	Michael	South Abington Township	PA	42	Family Practice	S	Paroxetine Er	Paroxetine Hcl	21	31	930	2179.76			21	31	2179.76	930	*
1710966536	Kondash	Michael	South Abington Township	PA	42	Family Practice	S	Paroxetine Hcl	Paroxetine Hcl	80	88	2529	883.67	14		80	88	883.67	2529		14
1710966569	Harb	Walid	Dearborn	MI	26	Internal Medicine	S	Paroxetine Hcl	Paroxetine Hcl	19	45	1350	280.81		#					*
1710966692	Robertson	Lisa	South Abington Township	PA	42	Internal Medicine	S	Paroxetine Cr	Paroxetine Hcl	12	12	360	890.4			0	0	0	0	#
1710966692	Robertson	Lisa	South Abington Township	PA	42	Internal Medicine	S	Paroxetine Hcl	Paroxetine Hcl	54	66	1948	363.81			42	54	316.65	1588	*
1710966775	Verma	Sunil	Warwick	RI	44	Internal Medicine	S	Paroxetine Hcl	Paroxetine Hcl	14	14	372	273.4		#					*
1710967542	Goldstein	Lisa	Brighton	MA	25	Nurse Practitioner	S	Paroxetine Hcl	Paroxetine Hcl	11	31	930	274			11	31	274	930	*
1710967971	Shifrin	Inna	Brooklyn	NY	36	Internal Medicine	S	Paroxetine Hcl	Paroxetine Hcl	27	33	990	185.51			27	33	185.51	990	*
1710968029	Curtis	Charles	Cape Coral	FL	12	Family Practice	S	Paroxetine Hcl	Paroxetine Hcl	18	46	1357	300.25			18	46	300.25	1357	*
1710968037	Pak	Richard	Hermitage	TN	47	Family Practice	S	Paroxetine Hcl	Paroxetine Hcl	20	46	1340	395.93		*					*
1710968250	Carman	Tommy	Clarksville	TN	47	Internal Medicine	S	Paroxetine Hcl	Paroxetine Hcl	31	81.1	2433	413.98		#					*
1710968425	Barte	Ophelia	Canyon Country	CA	6	Psychiatry & Neurology	T	Paroxetine Hcl	Paroxetine Hcl	38	40.7	1186	471.99			0	0	0	0	#
1710968557	Pennington	Lisa	Flatwoods	KY	21	Physician Assistant	S	Paroxetine Hcl	Paroxetine Hcl	57	86	2580	607.12	12		39	55	472.05	1650	*
1710969076	Liebelt	Donald	Ocala	FL	12	Family Practice	S	Paroxetine Hcl	Paroxetine Hcl	16	40	1200	550.38			16	40	550.38	1200	*
1710969233	Brown	Susan	Boston	MA	25	Psychiatry	S	Paroxetine Hcl	Paroxetine Hcl	16	36	1080	244.86			0	0	0	0	#
1710969233	Brown	Susan	Boston	MA	25	Psychiatry	S	Paxil	Paroxetine Hcl	12	12	345	4573.5			0	0	0	0	#
1710969357	Anderson	Timothy	Kenmore	WA	53	Family Practice	S	Paroxetine Hcl	Paroxetine Hcl	32	52	1534	490.71		#					*
1710969381	Cluett	Donald	Belmont	MA	25	Psychiatry	S	Paroxetine Hcl	Paroxetine Hcl	18	24	720	398.42			0	0	0	0	#
1710969522	Evans	Don	Huntsville	AL	1	Internal Medicine	S	Paroxetine Hcl	Paroxetine Hcl	58	115	3399	630.51	12	#					#
1710969548	Khurana	Vijay	Wichita	KS	20	Internal Medicine	S	Paroxetine Hcl	Paroxetine Hcl	12	12.2	344	175.95			12	12.2	175.95	344	*
1710969597	Lorello	Michael	Palm Harbor	FL	12	Physician Assistant	S	Paroxetine Hcl	Paroxetine Hcl	28	28.3	807	473.55			28	28.3	473.55	807	*
1710969639	Atassi	Racheed	Romeo	MI	26	Internal Medicine	S	Paroxetine Hcl	Paroxetine Hcl	16	47	1410	244.22		#					*
1710970488	Villasis	Teresita	Dowagiac	MI	26	Family Practice	S	Paroxetine Hcl	Paroxetine Hcl	33	61	1830	386.77			21	33	169.97	990	*
1710970553	Chazin	Norman	Linwood	NJ	34	Psychiatry	S	Paroxetine Hcl	Paroxetine Hcl	18	42	1260	434.84			18	42	434.84	1260	*
1710970595	Carroll	Kathleen	Brandon	FL	12	Psychiatry	S	Paroxetine Hcl	Paroxetine Hcl	15	43	1290	240.71		*					*
1710970652	Arshad	Amer	Defiance	OH	39	Internal Medicine	S	Paroxetine Hcl	Paroxetine Hcl	163	281	8430	1464.88	41		152	262	1373.21	7860	#
1710970876	Erickson	Carl	Portland	OR	41	General Practice	S	Paroxetine Hcl	Paroxetine Hcl	21	45	1327	149.8			21	45	149.8	1327	*
1710971700	Wynn	Daniel	Northbrook	IL	17	Neurology	S	Paroxetine Hcl	Paroxetine Hcl	19	27	810	87.34			19	27	87.34	810	*
1710971718	Gauthier	Richard	Ripon	WI	55	Family Practice	S	Paroxetine Hcl	Paroxetine Hcl	34	66	1980	466.29		#					*
1710971734	Bagley	Kristin	New Palestine	IN	18	Family Practice	S	Paroxetine Hcl	Paroxetine Hcl	34	76	2239	361.41		#					*
1710971957	Batlivala	Zubin	Bedford	NH	33	Physical Medicine and Rehabilitation	S	Paroxetine Hcl	Paroxetine Hcl	45	45	1311	696.38		#					*
1710972013	Parker	Richard	Cohocton	NY	36	Family Practice	S	Paroxetine Hcl	Paroxetine Hcl	50	70	2100	390.39	12	#					*
1710972021	Strange	Theodore	Staten Island	NY	36	Internal Medicine	S	Paroxetine Hcl	Paroxetine Hcl	19	50.8	1524	453.87			19	50.8	453.87	1524	*
1710972047	Stallkamp	Eric	Lima	OH	39	Family Practice	S	Paroxetine Hcl	Paroxetine Hcl	42	98.5	2922	511.51	13		42	98.5	511.51	2922		13
1710972385	Kelly	Kevin	Russellville	AL	1	Family Practice	S	Paroxetine Hcl	Paroxetine Hcl	139	193.4	5676	1506.67	23		116	170.4	1179.31	4986	#
1710972476	Sherman	Kenneth	Elgin	TX	48	Family Practice	S	Paroxetine Hcl	Paroxetine Hcl	12	12	360	37.29			12	12	37.29	360	*
1710972948	Saltiel	Philip	New York	NY	36	Psychiatry	S	Paroxetine Er	Paroxetine Hcl	16	38	1140	3716.87			16	38	3716.87	1140	*
1710972948	Saltiel	Philip	New York	NY	36	Psychiatry	S	Paroxetine Hcl	Paroxetine Hcl	106	269	8070	2780.93	30	#					#
1710972948	Saltiel	Philip	New York	NY	36	Psychiatry	S	Paxil Cr	Paroxetine Hcl	12	12	360	7901.64			0	0	0	0	#
1710973342	Stewart	John	Hendersonville	TN	47	Family Practice	S	Paroxetine Hcl	Paroxetine Hcl	12	16.2	423	227.85			12	16.2	227.85	423	*
1710973649	Cole	Michael	Fort Smith	AR	5	Family Practice	S	Paroxetine Hcl	Paroxetine Hcl	16	22.1	639	92.06			0	0	0	0	#
1710973821	Fhasan	Hasan	Westland	MI	26	Internal Medicine	S	Paroxetine Hcl	Paroxetine Hcl	35	37.9	1132	278.18			35	37.9	278.18	1132	*
1710974076	Khoury	Philip	Kansas City	MO	29	Psychiatry	S	Paroxetine Hcl	Paroxetine Hcl	13	13	390	105.99		*					*
1710974191	Davenport	Terry	St Maries	ID	16	Family Practice	S	Paroxetine Hcl	Paroxetine Hcl	50	88	2548	746.33			50	88	746.33	2548	*
1710974209	Hodges	Mark	Washington Court House	OH	39	Internal Medicine	S	Paroxetine Hcl	Paroxetine Hcl	39	67	2010	425.83			39	67	425.83	2010	*
1710974811	Bunch	Darrell	Longview	TX	48	Family Practice	S	Paroxetine Hcl	Paroxetine Hcl	27	31.1	820	243.37		#					*
1710976089	Alagarsamy	Jayanthi	Solon	OH	39	Internal Medicine	S	Paroxetine Hcl	Paroxetine Hcl	33	35	931	361.7			33	35	361.7	931	*
1710976105	Capobianco	Joseph	Keene	NH	33	Family Practice	S	Paroxetine Er	Paroxetine Hcl	11	11	330	1271.19			11	11	1271.19	330	*
1710976105	Capobianco	Joseph	Keene	NH	33	Family Practice	S	Paroxetine Hcl	Paroxetine Hcl	11	11	330	145.47			11	11	145.47	330	*
1710976352	Gardner	Kenneth	Eminence	KY	21	Emergency Medicine	S	Paroxetine Hcl	Paroxetine Hcl	16	42	1260	220.71		#					*
1710976527	Lumpkin	Brian	Muncie	IN	18	Family Practice	S	Paroxetine Hcl	Paroxetine Hcl	62	100.1	2856	943.81		#					*
1710977079	Krouse	Donald	Weaverville	CA	6	Family Practice	S	Paroxetine Hcl	Paroxetine Hcl	16	45	1350	375.21			16	45	375.21	1350	*
1710977087	Kirtley	Thomas	Morehead City	NC	37	Family Practice	S	Paroxetine Hcl	Paroxetine Hcl	17	25	736	279.76		#					*
1710977111	Peake	Sharon	Winchester	VA	51	Internal Medicine	S	Paroxetine Hcl	Paroxetine Hcl	18	28.1	821	258.21			18	28.1	258.21	821	*
1710977228	Weiner	Anthony	Burlington	MA	25	Psychiatry	S	Paroxetine Hcl	Paroxetine Hcl	13	39	1170	349.12			13	39	349.12	1170	*
1710977400	Kammler	Kevin	Portsmouth	OH	39	Internal Medicine	S	Paroxetine Hcl	Paroxetine Hcl	25	47	1362	256.61			12	34	162.24	998	*
1710977426	Levenberg	Steven	Hamilton	NJ	34	Internal Medicine	S	Paroxetine Hcl	Paroxetine Hcl	19	47	1410	266.77			19	47	266.77	1410	*
1710977616	Larussa	Christopher	Syracuse	NY	36	Obstetrics & Gynecology	S	Paroxetine Mesylate	Paroxetine Mesylate	13	13	390	1938.82			13	13	1938.82	390	*
1710977624	Betancourt	Benjamin	Santurce	PR	72	Cardiology	S	Paroxetine Hcl	Paroxetine Hcl	11	11	330	73.81			11	11	73.81	330	*
1710977954	Walker	Erik	Oviedo	FL	12	Family Practice	S	Paroxetine Hcl	Paroxetine Hcl	29	61	1830	550.22		#					*
1710978077	Rodeffer	Henry	Fernandina Beach	FL	12	Internal Medicine	S	Paroxetine Hcl	Paroxetine Hcl	30	74	2220	388.09			30	74	388.09	2220	*
1710978135	Qozi-Habash	Tedmur	Mission Hills	CA	6	Family Practice	S	Paroxetine Hcl	Paroxetine Hcl	17	47	1410	248.53		#					*
1710978309	Sharma	Kiran	Mechanicsburg	PA	42	Family Practice	S	Paroxetine Hcl	Paroxetine Hcl	46	130	3900	611.93	12		46	130	611.93	3900		12
1710978754	Brandt	Randall	Mauston	WI	55	Physician Assistant	S	Paroxetine Hcl	Paroxetine Hcl	13	39	1170	302.9			13	39	302.9	1170	*
1710978820	Raneses	Dante	Cincinnati	OH	39	Internal Medicine	S	Paroxetine Hcl	Paroxetine Hcl	27	75	2250	664.19			27	75	664.19	2250	*
1710978853	Hoenke	Frederick	Marquette	MI	26	Family Practice	S	Paroxetine Hcl	Paroxetine Hcl	38	58	1740	435.16			21	33	194.41	990	*
1710979018	Kelly	Sarah	Owasso	OK	40	Physician Assistant	S	Paroxetine Hcl	Paroxetine Hcl	18	26	780	90.41			18	26	90.41	780	*
1710979133	He	Yong	Desoto	TX	48	Neurology	S	Paroxetine Hcl	Paroxetine Hcl	14	24	720	350.97			14	24	350.97	720	*
1710979182	Benson	Joseph	Sherman	TX	48	Internal Medicine	S	Paroxetine Hcl	Paroxetine Hcl	40	68	2040	737.74			40	68	737.74	2040	*
1710979224	Cohen	Gary	Philadelphia	PA	42	General Practice	S	Paroxetine Hcl	Paroxetine Hcl	26	60	1800	507.32		#					*
1710979257	Meyer	Christine	Waterford	MI	26	Internal Medicine	S	Paroxetine Hcl	Paroxetine Hcl	16	44	1320	325.11		#					*
1710979315	Roberts	Chriss	Wagoner	OK	40	Family Practice	S	Paroxetine Hcl	Paroxetine Hcl	77	136.2	4039	1091.86	17		40	82.2	486.77	2421	*
1710979760	Giricz	William	Dyer	IN	18	Family Practice	S	Paroxetine Hcl	Paroxetine Hcl	17	29	870	229.58			17	29	229.58	870	*
1710979992	Schrodt	David	Charles City	IA	19	General Practice	S	Paroxetine Hcl	Paroxetine Hcl	28	40.3	1149	311.74		#					*
1710980164	Davis	Paul	Wichita	KS	20	Family Practice	S	Paroxetine Hcl	Paroxetine Hcl	15	45	1350	244.84			15	45	244.84	1350	*
1710980362	Jamieson	Andrew	Dallas	TX	48	Internal Medicine	S	Paroxetine Hcl	Paroxetine Hcl	19	33	990	133.42			19	33	133.42	990	*
1710980594	Mcguffey	Patrick	Beatrice	NE	31	Family Practice	S	Paroxetine Hcl	Paroxetine Hcl	14	18	540	47.51			14	18	47.51	540	*
1710980685	Sutter	John	Springfield	OH	39	Family Practice	S	Paroxetine Hcl	Paroxetine Hcl	31	77	2310	393.41			31	77	393.41	2310	*
1710980701	Braud	Krista	Enid	OK	40	Physician Assistant	S	Paroxetine Hcl	Paroxetine Hcl	12	12	360	38.46			12	12	38.46	360	*
1710980719	Mathews	Raymond	Hanover	PA	42	Internal Medicine	S	Paroxetine Hcl	Paroxetine Hcl	54	54	1607	593.86			40	40	440.9	1187	*
1710980826	Mcfarlane	Robert	Palestine	TX	48	Cardiology	S	Paroxetine Hcl	Paroxetine Hcl	18	26	780	95.21		#					*
1710980941	Ahmed	Ashraf	Alliance	OH	39	Internal Medicine	S	Paroxetine Hcl	Paroxetine Hcl	198	306	9116	2313.56	35		153	237	1637.31	7046	#
1710981089	Lunz	Steven	Hamilton	OH	39	Internal Medicine	S	Paroxetine Cr	Paroxetine Hcl	11	11	330	1547.15			11	11	1547.15	330	*
1710981089	Lunz	Steven	Hamilton	OH	39	Internal Medicine	S	Paroxetine Hcl	Paroxetine Hcl	37	73	2190	303.77	11		37	73	303.77	2190		11
1710981303	Engle	Roxann	Yorba Linda	CA	6	Family Practice	S	Paroxetine Hcl	Paroxetine Hcl	22	40	1200	339.13			22	40	339.13	1200	*
1710981535	Schrenker	James	Bristol	TN	47	Family Practice	S	Paroxetine Hcl	Paroxetine Hcl	24	52	1464	379.85		#					*
1710982319	Strom	Gordon	Paris	TX	48	Internal Medicine	S	Paroxetine Hcl	Paroxetine Hcl	35	67	2010	389.16			35	67	389.16	2010	*
1710982343	Lopresti	Peter	Abingdon	MD	24	Internal Medicine	S	Paroxetine Hcl	Paroxetine Hcl	16	46	1380	97.89			16	46	97.89	1380	*
1710982525	Stanley	John	Silver City	NM	35	Family Practice	S	Paroxetine Hcl	Paroxetine Hcl	14	35.4	1050	332.16		*					*
1710982848	Grosserode	Michael	Johnson City	TN	47	Internal Medicine	S	Paroxetine Hcl	Paroxetine Hcl	16	48	1440	459.97			16	48	459.97	1440	*
1710982871	Coward	Keith	Clinton	AR	5	Internal Medicine	S	Paroxetine Hcl	Paroxetine Hcl	51	57.9	1690	346.85			51	57.9	346.85	1690	*
1710983150	Hashmat	Aamir	Meridian	MS	28	Neurology	S	Paroxetine Hcl	Paroxetine Hcl	23	29	870	231.56			23	29	231.56	870	*
1710983184	Wolfe	Paul	Lincoln	NE	31	Family Practice	S	Paroxetine Er	Paroxetine Hcl	11	13	390	1296.64			11	13	1296.64	390	*
1710983366	Foreman	Douglas	Warwick	RI	44	Family Practice	S	Paroxetine Hcl	Paroxetine Hcl	58	88	2632	614.04	11		58	88	614.04	2632		11
1710983416	Lowney	Joseph	Warwick	RI	44	Gastroenterology	S	Paroxetine Hcl	Paroxetine Hcl	15	21	630	152.12			15	21	152.12	630	*
1710983465	Pastor	Randy	Jacksonville	AR	5	Family Practice	S	Paroxetine Hcl	Paroxetine Hcl	14	14	420	171.5			14	14	171.5	420	*
1710983523	Appenfeller	Rex	Lincoln	RI	44	Internal Medicine	S	Paroxetine Hcl	Paroxetine Hcl	15	45	1350	188.34		#					*
1710983564	Stephens	Cassandra	Campbellsville	KY	21	Family Practice	S	Paroxetine Hcl	Paroxetine Hcl	45	91	2730	794.33	16		18	42	330.83	1260	*
1710983572	Meade	Patrick	Bellevue	KY	21	Family Practice	S	Paroxetine Hcl	Paroxetine Hcl	48	86	2568	844.93	13	#					#
1710983622	Cole	Brian	Kenton	OH	39	Family Practice	S	Paroxetine Hcl	Paroxetine Hcl	12	36	1080	153.37			12	36	153.37	1080	*
1710983713	Denunzio	Charles	Woodsfield	OH	39	General Practice	S	Paroxetine Hcl	Paroxetine Hcl	29	35	1040	196.84		*					*
1710984182	Hall	Donna	White House	TN	47	Nurse Practitioner	S	Paroxetine Hcl	Paroxetine Hcl	18	40	1200	283.21		#					*
1710984273	Oder	Kenneth	Louisville	KY	21	Family Practice	S	Paroxetine Hcl	Paroxetine Hcl	28	50	1500	217.18		#					*
1710984513	Coleman	Wyche	Coushatta	LA	22	General Practice	S	Paroxetine Hcl	Paroxetine Hcl	71	105	3101	800.03	17	#					#
1710984521	Hormilla	Amador	Toms River	NJ	34	Internal Medicine	S	Paroxetine Hcl	Paroxetine Hcl	30	82.5	2435	621.5		#					*
1710984687	Echavarria	Fabio	Clermont	FL	12	Internal Medicine	S	Paroxetine Hcl	Paroxetine Hcl	16	44.5	1311	555.49		#					*
1710984752	Patel	Jignasa	Greenville	NC	37	Internal Medicine	S	Paroxetine Hcl	Paroxetine Hcl	37	103	3090	659.12	11		37	103	659.12	3090		11
1710984794	Goodman	Ira	Burr Ridge	IL	17	Interventional Pain Management	S	Paroxetine Hcl	Paroxetine Hcl	12	12	360	66.7			12	12	66.7	360	*
1710984919	Molinaris	Yolanda	Orlando	FL	12	Family Practice	S	Paroxetine Hcl	Paroxetine Hcl	34	95.7	2850	759.23	13		19	54.7	498.29	1620	*
1710984927	Chapman	Jennifer	Mount Airy	NC	37	Family Practice	S	Paroxetine Hcl	Paroxetine Hcl	48	82	2460	786.26			37	69	586.78	2070	*
1710985262	Grinsell	Randi	Reno	NV	32	Family Practice	S	Paroxetine Hcl	Paroxetine Hcl	43	74	2220	490.18		#					*
1710985361	Brown	David	Toledo	OH	39	Hematology-Oncology	S	Paroxetine Hcl	Paroxetine Hcl	28	35.6	1017	159.91			13	20	75.05	600	*
1710985403	Fincher	Jacqueline	Thomson	GA	13	Internal Medicine	S	Paroxetine Hcl	Paroxetine Hcl	73	119	3570	888.59	12	#					#
1710985536	Fernandez	Robert	Huntsville	TX	48	Family Practice	S	Paroxetine Hcl	Paroxetine Hcl	31	70.6	2118	551.99			31	70.6	551.99	2118	*
1710986088	Balasubramony	Suresh	Grantsville	WV	54	Internal Medicine	S	Paroxetine Hcl	Paroxetine Hcl	18	38	1140	158.72			18	38	158.72	1140	*
1710986104	Shih	Arlene	Lawrenceburg	IN	18	Family Practice	S	Paroxetine Hcl	Paroxetine Hcl	13	31	930	174.66		*					*
1710986286	Farooqi	Misbah	Blountstown	FL	12	Internal Medicine	S	Paroxetine Hcl	Paroxetine Hcl	108	140	4185	1038.67	16		70	94	687.6	2805	*
1710986310	Mitchell	Carol	Lexington	KY	21	Internal Medicine	S	Paroxetine Hcl	Paroxetine Hcl	11	23	690	66.92			11	23	66.92	690	*
1710986534	Barbero	Daniel	Erie	PA	42	Internal Medicine	S	Paroxetine Hcl	Paroxetine Hcl	28	50	1500	365.13			28	50	365.13	1500	*
1710986757	Etikerentse	Temisan	Moncks Corner	SC	45	Internal Medicine	S	Paroxetine Hcl	Paroxetine Hcl	11	21	630	120.37			11	21	120.37	630	*
1710986815	Koscielniak	Dariusz	East Stroudsburg	PA	42	Internal Medicine	S	Paroxetine Hcl	Paroxetine Hcl	17	41	1230	215.83		#					*
1710986864	Narayanan	Subashini	Frisco	TX	48	Internal Medicine	S	Paroxetine Hcl	Paroxetine Hcl	12	36	1080	251.32			12	36	251.32	1080	*
1710986906	Bogdanski	Craig	Southington	CT	9	Internal Medicine	S	Paroxetine Hcl	Paroxetine Hcl	24	24	640	289.81		#					*
1710986922	Clark	Aaron	Gahanna	OH	39	Family Practice	S	Paroxetine Hcl	Paroxetine Hcl	13	31	930	201.88			13	31	201.88	930	*
1710986955	Krivitsky	Michael	Pontiac	MI	26	Internal Medicine	S	Paroxetine Hcl	Paroxetine Hcl	16	42	1260	307.55		*					*
1710987003	Stepanovic	Zlatan	Hobart	IN	18	Cardiology	S	Paroxetine Hcl	Paroxetine Hcl	23	25	750	145.34			23	25	145.34	750	*
1710987102	Purl	Carmen	Sunray	TX	48	Family Practice	S	Paroxetine Hcl	Paroxetine Hcl	42	80	2400	473.42	14		30	60	364.32	1800	#
1710987292	Suen	John	Vero Beach	FL	12	Pulmonary Disease	S	Paroxetine Hcl	Paroxetine Hcl	11	33	990	141.03			11	33	141.03	990	*
1710987987	Helfenbein	Patrick	Waukesha	WI	55	Psychiatry	S	Paroxetine Hcl	Paroxetine Hcl	31	39	1170	240.19		*					*
1710988092	Christiansen	Leif	Reading	PA	42	Internal Medicine	S	Paroxetine Hcl	Paroxetine Hcl	40	50	1405	501.99		#					*
1710988159	Veit	Stephen	Cherokee	IA	19	Family Practice	S	Paroxetine Hcl	Paroxetine Hcl	14	14	420	40.03		#					*
1710988282	Blad	Denise	Carmel	IN	18	Family Practice	S	Paroxetine Hcl	Paroxetine Hcl	15	15	450	199.08		*					*
1710988480	Mathew	Caroline	Flint	MI	26	Internal Medicine	S	Paroxetine Hcl	Paroxetine Hcl	133	213	6390	1596.86	27		103	171	1185.76	5130	#
1710988720	Mejer	Daniel	Opelika	AL	1	Psychiatry	S	Paroxetine Hcl	Paroxetine Hcl	11	11	329	354.01			0	0	0	0	#
1710988894	Perttula	Eric	Idaho Falls	ID	16	Family Practice	S	Paroxetine Hcl	Paroxetine Hcl	30	58.7	1734	384.64			30	58.7	384.64	1734	*
1710989520	Ferguson	Emily	Putnam	CT	9	Family Practice	S	Paroxetine Hcl	Paroxetine Hcl	34	78	2335	575.51			34	78	575.51	2335	*
1710989546	Peddireddy	Ravikumar	Flint	MI	26	Internal Medicine	S	Paroxetine Hcl	Paroxetine Hcl	171	459.1	13714	2148.83	50	#					#
1710989678	Williamson	Teresa	Pascagoula	MS	28	Family Practice	S	Paroxetine Hcl	Paroxetine Hcl	28	78	2340	377.99		#					*
1710989900	Cole	Evan	Tulsa	OK	40	Allergy/ Immunology	S	Paroxetine Hcl	Paroxetine Hcl	54	82	2446	443.74			37	65	333.48	1950	*
1710990585	Mastrole	Richard	Ft Lauderdale	FL	12	Internal Medicine	S	Paroxetine Hcl	Paroxetine Hcl	57	126.2	3767	650.77	12	#					#
1710990874	Sweeney	Donald	Wellsboro	PA	42	Family Practice	S	Paroxetine Hcl	Paroxetine Hcl	55	93	2769	900.02	11		35	53	573.32	1569	*
1710991187	Cervone	Joseph	West Orange	NJ	34	Internal Medicine	S	Paroxetine Hcl	Paroxetine Hcl	21	51	1530	247.48		#					*
1710991245	Chiu	Chinta	Flushing	NY	36	Internal Medicine	S	Paroxetine Hcl	Paroxetine Hcl	20	47	1410	442.41			20	47	442.41	1410	*
1710991856	Cohen	Brian	Peoria	IL	17	Internal Medicine	S	Paroxetine Hcl	Paroxetine Hcl	25	43	1290	437.49			25	43	437.49	1290	*
1710992201	Mankin	Leonard	Portland	OR	41	Internal Medicine	S	Paroxetine Hcl	Paroxetine Hcl	27	41	1185	420.74			27	41	420.74	1185	*
1710992458	Sura	Sandeep	Stuart	FL	12	Internal Medicine	S	Paroxetine Hcl	Paroxetine Hcl	12	34	1020	149.01		*					*
1710992490	Diez-Hoeck	Graciela	Jacksonville Beach	FL	12	Internal Medicine	S	Paroxetine Hcl	Paroxetine Hcl	16	42	1260	267.41			16	42	267.41	1260	*
1710993373	Portner	Bruce	High Point	NC	37	Internal Medicine	S	Paroxetine Hcl	Paroxetine Hcl	31	31	902	378.04			31	31	378.04	902	*
1710993613	Mcgill	Charles	Tumwater	WA	53	Family Practice	S	Paroxetine Hcl	Paroxetine Hcl	56	96	2880	1047.94	13		31	71	621.79	2130	#
1710993787	Banerjee	Sunita	Toledo	OH	39	Internal Medicine	S	Paroxetine Hcl	Paroxetine Hcl	70	70.1	2074	476.24			33	33.1	217.54	964	*
1710994181	Ricci	James	Alton	IL	17	Internal Medicine	S	Paroxetine Hcl	Paroxetine Hcl	68	146	4380	955.45	20		51	127	886.92	3810	#
1710994215	Kogan	Edward	Hoffman Estates	IL	17	Internal Medicine	S	Paroxetine Hcl	Paroxetine Hcl	31	62.4	1860	428.59		#					*
1710995527	Trutia	Cristina	Plattsburgh	NY	36	Psychiatry	S	Paroxetine Hcl	Paroxetine Hcl	71	107	3190	729.44	11		32	56	404.57	1680	*
1710996517	Mcdonnell	Bryan	Arkadelphia	AR	5	Family Practice	S	Paroxetine Hcl	Paroxetine Hcl	93	144.8	4257	842.19	18		75	124.8	606.36	3680	#
1710996640	Garner	Steven	Derby	KS	20	Family Practice	S	Paroxetine Hcl	Paroxetine Hcl	13	37	1110	197.31		*					*
1710996830	Diebel	Ronald	San Jose	CA	6	Psychiatry	S	Paroxetine Hcl	Paroxetine Hcl	15	15	450	302.4			0	0	0	0	#
1710996913	Shi	Fang	Royal Oak	MI	26	Family Practice	S	Paroxetine Hcl	Paroxetine Hcl	15	39	1170	425.54			15	39	425.54	1170	*
1710997838	Postigo	Pedro	San Clemente	CA	6	Neurology	S	Paroxetine Hcl	Paroxetine Hcl	35	67	2010	565.48			35	67	565.48	2010	*
1710997929	Abu-Aita	George	Merrillville	IN	18	Neurology	S	Paroxetine Hcl	Paroxetine Hcl	14	18	540	194.37		*					*
1710998778	Idowu	Joel	Staten Island	NY	36	Psychiatry	S	Paroxetine Hcl	Paroxetine Hcl	32	36	1044	332.35			11	15	107.43	414	*
1710998885	Campbell	Cory	Los Angeles	CA	6	Psychiatry & Neurology	T	Paroxetine Hcl	Paroxetine Hcl	15	15	450	287.44			15	15	287.44	450	*
1710999347	Asao-Ragosta	Kiyoko	Charlottesville	VA	51	Internal Medicine	S	Paroxetine Hcl	Paroxetine Hcl	28	53	1547	483.12		#					*
1710999529	Glodowski	Justin	Cary	NC	37	Family Practice	S	Paroxetine Hcl	Paroxetine Hcl	19	35	1050	188.29		*					*
1720001092	Schock	Andrew	Ellensburg	WA	53	Physician Assistant	S	Paroxetine Hcl	Paroxetine Hcl	11	33	990	100.86			11	33	100.86	990	*
1720001118	Grable	Kristen	Dallas	TX	48	Psychiatry	S	Paroxetine Hcl	Paroxetine Hcl	27	37	1110	437.29			0	0	0	0	#
1720001209	Maxwell	Marvin	Sebring	FL	12	Family Practice	S	Paroxetine Hcl	Paroxetine Hcl	92	248	7440	1728.52	35		77	211	1445.07	6330	#
1720001811	Bryce	Marian	Knoxville	TN	47	Internal Medicine	S	Paroxetine Hcl	Paroxetine Hcl	47	55	1415	764.98			34	42	529.57	1057	*
1720001977	Lumkong	Gerard	Encinitas	CA	6	Family Practice	S	Paroxetine Hcl	Paroxetine Hcl	12	32	960	198.23			12	32	198.23	960	*
1720002405	Osorno	Ricardo	Pasadena	MD	24	Internal Medicine	S	Paroxetine Er	Paroxetine Hcl	18	26	686	2591.56			18	26	2591.56	686	*
1720002405	Osorno	Ricardo	Pasadena	MD	24	Internal Medicine	S	Paroxetine Hcl	Paroxetine Hcl	24	54	1590	443.22		#					*
1720002603	Schulgit	Ronald	Racine	WI	55	Family Practice	S	Paroxetine Hcl	Paroxetine Hcl	23	63	1890	702.94		#					*
1720002694	Schneider	Janel	Cumming	GA	13	Neurology	S	Paroxetine Hcl	Paroxetine Hcl	15	15.2	444	258.32			15	15.2	258.32	444	*
1720003049	Mann	Curtis	Orland Park	IL	17	Family Practice	S	Paroxetine Hcl	Paroxetine Hcl	13	19	570	139.83			13	19	139.83	570	*
1720003114	Chang	David	Covington	WA	53	Family Practice	S	Paroxetine Hcl	Paroxetine Hcl	22	56	1680	386.87		#					*
1720003155	Ling	Frank	Germantown	TN	47	Obstetrics & Gynecology	S	Paroxetine Hcl	Paroxetine Hcl	14	14	420	60.68		*					*
1720003163	Sadoff	Benjamin	Concord	CA	6	Family Practice	S	Paroxetine Hcl	Paroxetine Hcl	26	60	1800	585.43		#					*
1720003247	Jackson	Charles	Russellville	AR	5	Family Practice	S	Paroxetine Hcl	Paroxetine Hcl	28	54	1620	411.51		#					*
1720003817	Andrews	Robert	Willow Springs	MO	29	Physician Assistant	S	Paroxetine Hcl	Paroxetine Hcl	12	26	780	179.03		*					*
1720003940	Wang	Paul	Hackensack	NJ	34	Internal Medicine	S	Paroxetine Hcl	Paroxetine Hcl	20	38	1140	321.2		#					*
1720004021	Jurado	Jerry	Union City	NJ	34	Family Practice	S	Paroxetine Hcl	Paroxetine Hcl	29	45	1350	337.89		#					*
1720004187	Nabi	Nasser	Milton	MA	25	Internal Medicine	S	Paroxetine Hcl	Paroxetine Hcl	46	108	3240	297.66	12		46	108	297.66	3240		12
1720004443	Romashova	Veronika	Staten Island	NY	36	Internal Medicine	S	Paroxetine Hcl	Paroxetine Hcl	39	63	1890	432.74			28	48	379.3	1440	*
1720004559	Conner	Darcy	Vienna	WV	54	Family Practice	S	Paroxetine Hcl	Paroxetine Hcl	23	55	1650	228.64		#					*
1720004658	Marshall	Rebecca	Rossford	OH	39	Family Practice	S	Paroxetine Hcl	Paroxetine Hcl	21	57	1706	291.38			21	57	291.38	1706	*
1720005481	Kirchmeier-Kroessler	Kathleen	Attleboro	MA	25	Neurology	S	Paroxetine Hcl	Paroxetine Hcl	13	13	390	22.56			13	13	22.56	390	*
1720005556	Starr	Bram	Berlin	VT	50	Family Practice	S	Paroxetine Hcl	Paroxetine Hcl	21	60.4	1783	489.83		#					*
1720006059	Naidu	Lakshmi	Lexington	KY	21	Internal Medicine	S	Paroxetine Hcl	Paroxetine Hcl	26	57	1711	343.95			26	57	343.95	1711	*
1720006067	Qamar	Samina	Lodi	CA	6	Family Practice	S	Paroxetine Hcl	Paroxetine Hcl	40	98	2940	573.94	11	#					*
1720006117	Nelson	Alan	Bridgeport	CT	9	Gastroenterology	S	Paroxetine Hcl	Paroxetine Hcl	17	41	1202	335.63		#					*
1720006133	Anthony	Michele	Vineland	NJ	34	Internal Medicine	S	Paroxetine Hcl	Paroxetine Hcl	12	12	360	167.35			12	12	167.35	360	*
1720007164	Baucke	Robert	Kent	WA	53	Family Practice	S	Paroxetine Hcl	Paroxetine Hcl	16	40	1185	311.61		#					*
1720007198	Lopresti	Marguerite	Las Vegas	NV	32	Physician Assistant	S	Paroxetine Hcl	Paroxetine Hcl	28	66.3	1990	455.66	11		17	39.3	267.76	1180	*
1720007537	Falkenberg	Richard	Belleview	FL	12	Internal Medicine	S	Paroxetine Hcl	Paroxetine Hcl	35	102	3060	960.58		#					*
1720007677	Less	Garfield	St. Thomas	VI	78	General Practice	S	Paroxetine Hcl	Paroxetine Hcl	13	13	390	116.68			13	13	116.68	390	*
1720007719	Cicone	Bruce	Ypsilanti	MI	26	Internal Medicine	S	Paroxetine Hcl	Paroxetine Hcl	14	42	1260	210.97		#					*
1720008147	Miller	Tricia	Plattsburgh	NY	36	Physician Assistant	S	Paroxetine Hcl	Paroxetine Hcl	12	28	840	51.12		*					*
1720008642	Recker	Robert	Omaha	NE	31	Internal Medicine	S	Paroxetine Hcl	Paroxetine Hcl	11	33	990	173.64			11	33	173.64	990	*
1720008683	Woodiel	James	Salem	IN	18	Family Practice	S	Paroxetine Hcl	Paroxetine Hcl	35	101	3014	742.44			16	44	323.9	1304	*
1720008717	Carr	David	Wampsville	NY	36	Psychiatry	S	Paroxetine Hcl	Paroxetine Hcl	48	64	1920	308.87			31	39	198.23	1170	*
1720009632	Faille	Pamela	Panama City	FL	12	Nurse Practitioner	S	Paroxetine Hcl	Paroxetine Hcl	28	28	840	270.54			0	0	0	0	#
1720009814	Mane	Sheila	Kingman	AZ	4	Internal Medicine	S	Paroxetine Hcl	Paroxetine Hcl	19	37	1090	246.04		*					*
1720010234	Moghaddam	Mohsen	Tarzana	CA	6	Otolaryngology	S	Paroxetine Hcl	Paroxetine Hcl	149	164	4920	1600.06	18		138	153	1515.36	4590	#
1720010317	Gonzalez	Sandino	South Miami	FL	12	Internal Medicine	S	Paroxetine Hcl	Paroxetine Hcl	25	75	2250	454.28			25	75	454.28	2250	*
1720010473	Hafeez	Abdul	Wauwatosa	WI	55	Internal Medicine	S	Paroxetine Hcl	Paroxetine Hcl	18	45	1350	452.02			18	45	452.02	1350	*
1720010903	Crow	Steven	Austin	TX	48	Family Practice	S	Paroxetine Hcl	Paroxetine Hcl	18	30	900	157.1		*					*
1720010911	Gelfman	Charles	Boca Raton	FL	12	Internal Medicine	S	Paroxetine Hcl	Paroxetine Hcl	14	42	1260	338.55			14	42	338.55	1260	*
1720010960	Rivera-Carrion	Ruben	Ponce	PR	72	Psychiatry	S	Paroxetine Er	Paroxetine Hcl	25	25	750	3164.15		#					*
1720010960	Rivera-Carrion	Ruben	Ponce	PR	72	Psychiatry	S	Paroxetine Hcl	Paroxetine Hcl	270	306	9174	2350.12	40		87	95	684.48	2844		12
1720010986	Kaye	Alexander	Gainesville	FL	12	Family Practice	S	Paroxetine Hcl	Paroxetine Hcl	18	42	1260	293.74		#					*
1720011034	Hinck	Walter	Bloomington	MN	27	Family Practice	S	Paroxetine Hcl	Paroxetine Hcl	14	34	990	172.54			14	34	172.54	990	*
1720011380	Capurro	John	Milford	OH	39	Family Practice	S	Paroxetine Hcl	Paroxetine Hcl	13	39	1170	415.01			13	39	415.01	1170	*
1720011752	Houlahan	Roy	Oswego	IL	17	Family Practice	S	Paroxetine Hcl	Paroxetine Hcl	22	59	1770	329.23		#					*
1720011778	Veerisetty	Indira	Ridgeland	MS	28	Internal Medicine	S	Paroxetine Hcl	Paroxetine Hcl	12	34	1020	199.82			12	34	199.82	1020	*
1720011935	Pecchia	Gregory	La Quinta	CA	6	Family Practice	S	Paroxetine Hcl	Paroxetine Hcl	31	45.2	1354	676.29		#					*
1720011950	Okonkwo	Ambrose	Kinston	NC	37	Family Practice	S	Paroxetine Hcl	Paroxetine Hcl	59	65	1950	513.29		#					*
1720012321	Evans	Erica	Charlotte	NC	37	Family Practice	S	Paroxetine Hcl	Paroxetine Hcl	13	23	550	151			13	23	151	550	*
1720013303	Weinberg	Nolan	Cincinnati	OH	39	Internal Medicine	S	Paroxetine Hcl	Paroxetine Hcl	18	52	1560	274.95			18	52	274.95	1560	*
1720013766	Ward	Edward	St Charles	IL	17	Family Practice	S	Paroxetine Hcl	Paroxetine Hcl	19	57	1710	271.45		#					*
1720013873	Carter	William	Tompkinsville	KY	21	Family Practice	S	Paroxetine Hcl	Paroxetine Hcl	55	69	2024	838.42	11		22	26	194.32	780	*
1720013931	Mcsweeney	Patrick	Medway	MA	25	Family Practice	S	Paroxetine Hcl	Paroxetine Hcl	23	35	1030	191.9		#					*
1720014350	Sarkis	Marlene	Woodsville	NH	33	Internal Medicine	S	Paroxetine Hcl	Paroxetine Hcl	20	34	1020	305.28			20	34	305.28	1020	*
1720014400	Stoler	Alexander	Newark	NJ	34	Infectious Disease	S	Paroxetine Hcl	Paroxetine Hcl	24	24	720	184.66			0	0	0	0	#
1720014681	Deguzman	Franklin	Ephrata	PA	42	Psychiatry	S	Paroxetine Hcl	Paroxetine Hcl	42	60	1746	431.22			22	36	261.33	1056	*
1720014699	Furlow	John	Fayetteville	AR	5	Internal Medicine	S	Paroxetine Hcl	Paroxetine Hcl	32	34	1020	318.52			21	23	98.52	690	*
1720014939	England	Leslie	Natchez	MS	28	Internal Medicine	S	Paroxetine Hcl	Paroxetine Hcl	17	31	930	238.19		#					*
1720015506	Aziz	Farzana	Elmont	NY	36	Internal Medicine	S	Paroxetine Hcl	Paroxetine Hcl	14	30	900	89.85			14	30	89.85	900	*
1720015613	Barnes	Bryan	Joplin	MO	29	Family Practice	S	Paroxetine Hcl	Paroxetine Hcl	20	26	744	194.86			20	26	194.86	744	*
1720015902	Mcgowan	Mark	Santa Monica	CA	6	Internal Medicine	S	Paroxetine Hcl	Paroxetine Hcl	29	54	1620	362.14			29	54	362.14	1620	*
1720015910	Barnes	Annette	Bartow	FL	12	Psychiatry	S	Paroxetine Hcl	Paroxetine Hcl	59	59	1652	536.32			0	0	0	0	#
1720015977	Fuller	Keith	Cleveland	OH	39	Internal Medicine	S	Paroxetine Hcl	Paroxetine Hcl	45	83	2466	731.11	11	#					*
1720016173	Wu	Minjing	Renton	WA	53	Psychiatry	S	Paroxetine Hcl	Paroxetine Hcl	13	26	780	195.43		#					*
1720016496	Blackstone	Harry	Zephyrhills	FL	12	Family Practice	S	Paroxetine Hcl	Paroxetine Hcl	20	56	1680	514.87		#					*
1720016793	Tavdy	Michael	Brooklyn	NY	36	Internal Medicine	S	Paroxetine Hcl	Paroxetine Hcl	40	40	1020	193.13			29	29	152.05	690	*
1720017056	Benson	Jay	Rocky Hill	CT	9	Gastroenterology	S	Paroxetine Hcl	Paroxetine Hcl	11	11	330	106.6			0	0	0	0	#
1720017122	Wagnitz	John	Sanford	NC	37	Psychiatry	S	Paroxetine Hcl	Paroxetine Hcl	56	84	2497	1316.08			19	19	232.73	570	*
1720017247	Allen	Daniel	Middleton	ID	16	Family Practice	S	Paroxetine Hcl	Paroxetine Hcl	39	65.3	1816	498.4	12	#					#
1720017270	Daneshmand	Patricia	Fort Myers	FL	12	Family Practice	S	Paroxetine Hcl	Paroxetine Hcl	34	60	1800	426.18			22	48	282.84	1440	*
1720018237	Pengson	Joel	Moreno Valley	CA	6	Internal Medicine	S	Paroxetine Hcl	Paroxetine Hcl	52	71.1	1995	500.34		#					*
1720019193	Leonard	Andre	Wilmington	NC	37	Internal Medicine	S	Paroxetine Hcl	Paroxetine Hcl	70	142	4223	1411.01	15		55	111	1126.86	3293	#
1720019201	Archuleta Md Llc	Chope	La Junta	CO	8	Internal Medicine	S	Paroxetine Hcl	Paroxetine Hcl	176	188	5569	1761.81	22		154	164	1612.61	4849	#
1720019532	Buck	Warren	Edison	NJ	34	Internal Medicine	S	Paroxetine Hcl	Paroxetine Hcl	14	32	910	423.93			14	32	423.93	910	*
1720019805	Igo	Catherine	Baltimore	MD	24	Nurse Practitioner	S	Paroxetine Hcl	Paroxetine Hcl	14	14	327	303.87			14	14	303.87	327	*
1720020027	Patterson	Maurie	Shreveport	LA	22	Internal Medicine	S	Paroxetine Hcl	Paroxetine Hcl	47	85	2550	581.11			35	61	468.41	1830	*
1720020464	Bouldoukian	Kevork	Bakersfield	CA	6	Internal Medicine	S	Paroxetine Hcl	Paroxetine Hcl	20	40	1200	254.95			20	40	254.95	1200	*
1720020704	Cline	Franklin	Sacramento	CA	6	Physician Assistant	S	Paroxetine Hcl	Paroxetine Hcl	31	31	856	275.42		#					*
1720020738	Ball	Charles	Hazen	AR	5	Emergency Medicine	S	Paroxetine Hcl	Paroxetine Hcl	24	24	695	121.55		*					*
1720021447	Webb	Ira	Princeton	WV	54	Physician Assistant	S	Paroxetine Hcl	Paroxetine Hcl	16	16	480	193.45			0	0	0	0	#
1720021660	Smith	Timothy	Huntsville	TN	47	General Practice	S	Paroxetine Hcl	Paroxetine Hcl	69	121	3570	896.98	16	#					#
1720021942	Page	Amy	Ballinger	TX	48	Physician Assistant	S	Paroxetine Hcl	Paroxetine Hcl	35	58.7	1760	266.54		#					*
1720022486	Patel	Deepesh	Poughkeepsie	NY	36	Internal Medicine	S	Paroxetine Hcl	Paroxetine Hcl	105	105	3034	1456.09	22	#					#
1720022601	Liu	Blessilda	Hernando	FL	12	Internal Medicine	S	Paroxetine Hcl	Paroxetine Hcl	28	82	2445	746.35	13	#					#
1720022619	Kleiner	Michelle	San Marcos	CA	6	Nurse Practitioner	S	Paroxetine Hcl	Paroxetine Hcl	30	32	960	421.69			0	0	0	0	#
1720022643	Coffman	Shawn	Huntington	WV	54	Internal Medicine	S	Paroxetine Hcl	Paroxetine Hcl	71	133	3983	1006.09	16		51	111	763.54	3330	#
1720022726	Beard	Karen	Avon	IN	18	Family Practice	S	Paroxetine Hcl	Paroxetine Hcl	36	72	2152	544.19	13	#					#
1720022866	Lesko	Lisa	Blue Hill	ME	23	Family Practice	S	Paroxetine Hcl	Paroxetine Hcl	22	56	1680	301.5			22	56	301.5	1680	*
1720024292	Ioanitescu	Dan	Warner Robins	GA	13	Psychiatry	S	Paroxetine Hcl	Paroxetine Hcl	59	65	1883	570.18	12	*					*
1720024326	Lavotshkin	Boris	Monroe	NY	36	Internal Medicine	S	Paroxetine Hcl	Paroxetine Hcl	14	32	960	276.98		*					*
1720024557	Uhrig	Jack	Marshall	MO	29	Internal Medicine	S	Paroxetine Hcl	Paroxetine Hcl	102	210.1	6254	1319.38	21	#					#
1720024730	Nathan	Vaidy	Arcadia	FL	12	Internal Medicine	S	Paroxetine Hcl	Paroxetine Hcl	77	137.1	4063	1038.9	18		62	114.1	951.64	3373	#
1720024797	Boyce	Daniel	Kansas City	MO	29	Family Practice	S	Paroxetine Hcl	Paroxetine Hcl	13	31	930	172.23		#					*
1720025307	Murphey	Nathaniel	Ashland	MO	29	Family Practice	S	Paroxetine Hcl	Paroxetine Hcl	15	21	630	122.45		*					*
1720025513	Olumofin	Olabode	Pine Bluff	AR	5	Internal Medicine	S	Paroxetine Hcl	Paroxetine Hcl	24	44	1320	338.5		*					*
1720026362	Miller	Peteryne	Tulsa	OK	40	Psychiatry	S	Paroxetine Hcl	Paroxetine Hcl	86	86	2455	752.4			12	12	123.03	345	*
1720026735	Pahn	Jaak	Sault Sainte Marie	MI	26	Family Practice	S	Paroxetine Hcl	Paroxetine Hcl	54	97.7	2930	675.51			14	22	100.48	660	*
1720027345	Harvey	Stanley	Stuart	FL	12	Internal Medicine	S	Paroxetine Hcl	Paroxetine Hcl	24	70.9	2126	713.32			24	70.9	713.32	2126	*
1720027378	Romney	Kent	Salt Lake City	UT	49	Internal Medicine	S	Paroxetine Hcl	Paroxetine Hcl	51	115	3358	795.24	12		51	115	795.24	3358		12
1720027477	Altieri	James	Columbia	SC	45	Family Practice	S	Paroxetine Hcl	Paroxetine Hcl	22	62	1860	335.38		#					*
1720027527	Hinkin	Douglas	Manhattan	KS	20	Family Practice	S	Paroxetine Hcl	Paroxetine Hcl	18	28	840	143.1			18	28	143.1	840	*
1720027832	Grimaldi	John	Boston	MA	25	Psychiatry	S	Paroxetine Hcl	Paroxetine Hcl	25	41.3	1221	254.58		#					*
1720028343	Guenther	Joseph	Keshena	WI	55	Family Practice	S	Paroxetine Hcl	Paroxetine Hcl	27	29	841	661.04			0	0	0	0	#
1720028921	Glenn	Danette	Somerdale	NJ	34	Internal Medicine	S	Paroxetine Hcl	Paroxetine Hcl	19	31	915	177.01		#					*
1720029101	Kucich	Alison	Gallatin	TN	47	Family Practice	S	Paroxetine Hcl	Paroxetine Hcl	12	32	960	251.69			12	32	251.69	960	*
1720029390	Sperle	Gregory	Park Rapids	MN	27	Family Practice	S	Paroxetine Hcl	Paroxetine Hcl	54	70	1662	380.53			54	70	380.53	1662	*
1720029895	Wilson	Leslie	Tallahassee	FL	12	Family Practice	S	Paroxetine Hcl	Paroxetine Hcl	21	41	1230	146.19		#					*
1720030109	Bandukwala	Ibrez	Atlanta	GA	13	Internal Medicine	S	Paroxetine Hcl	Paroxetine Hcl	22	60	1785	335.61		#					*
1720030158	Keating	Nancy	Boston	MA	25	Internal Medicine	S	Paroxetine Hcl	Paroxetine Hcl	17	31	920	260.89			17	31	260.89	920	*
1720030208	Nakai	Bhupinder	Rancho Cucamonga	CA	6	Psychiatry	S	Paroxetine Hcl	Paroxetine Hcl	27	27	810	561.03		*					*
1720030281	Anderson	Dennis	Indianapolis	IN	18	Psychiatry	S	Paroxetine Hcl	Paroxetine Hcl	28	36	1063	281.9		*					*
1720030307	Simpson	Cherie	Austin	TX	48	Certified Clinical Nurse Specialist	S	Paroxetine Hcl	Paroxetine Hcl	49	65	1911	437.25			49	65	437.25	1911	*
1720030489	Doenier	Paul	Waukesha	WI	55	Family Practice	S	Paroxetine Hcl	Paroxetine Hcl	19	35	1023	279.79			19	35	279.79	1023	*
1720030802	Judish	David	Puyallup	WA	53	Physical Medicine and Rehabilitation	S	Paroxetine Hcl	Paroxetine Hcl	21	30.3	910	262.34			0	0	0	0	#
1720032253	Antunes	Jose	Sarasota	FL	12	Endocrinology	S	Paroxetine Hcl	Paroxetine Hcl	11	33	990	215.13			11	33	215.13	990	*
1720032485	Nelson	Torill	Camden	SC	45	Nurse Practitioner	S	Paroxetine Hcl	Paroxetine Hcl	23	45	1350	326.62			23	45	326.62	1350	*
1720032493	Yocum	Jeffrey	Lebanon	PA	42	Family Practice	S	Paroxetine Hcl	Paroxetine Hcl	109	153.6	4491	1166.52	14		90	118.6	1015.01	3441	#
1720032980	Joaquin	Arnel	Los Angeles	CA	6	Internal Medicine	S	Paroxetine Hcl	Paroxetine Hcl	20	20.4	610	202.46		*					*
1720033004	Lowrey	Laura	Portales	NM	35	Nurse Practitioner	S	Paroxetine Hcl	Paroxetine Hcl	23	45	1344	339.3		#					*
1720033012	Lubin	Frantz	Brooklyn	NY	36	Psychiatry	S	Paroxetine Hcl	Paroxetine Hcl	64	65	1925	735.19			19	19	195.82	570	*
1720033160	Maks	Jonathan	Wilmette	IL	17	Internal Medicine	S	Paroxetine Hcl	Paroxetine Hcl	12	20	571	229.13			12	20	229.13	571	*
1720033350	Hashmi	Ali	Paragould	AR	5	Psychiatry	S	Paroxetine Hcl	Paroxetine Hcl	14	14.3	388	120.94			14	14.3	120.94	388	*
1720034127	Kellogg	Lisa	Portland	TN	47	Family Practice	S	Paroxetine Hcl	Paroxetine Hcl	21	61	1814	251.36			21	61	251.36	1814	*
1720034614	Mcgrew	Paul	Modesto	CA	6	Family Practice	S	Paroxetine Hcl	Paroxetine Hcl	79	177.4	5322	2014.53	19	#					#
1720034655	Cox	Finola	Dover	NH	33	Physician Assistant	S	Paroxetine Hcl	Paroxetine Hcl	13	37	1110	390.49			13	37	390.49	1110	*
1720034879	Gajadhar	Rachelle	Columbia	SC	45	Geriatric Medicine	S	Paroxetine Hcl	Paroxetine Hcl	20	60	1800	438.22			20	60	438.22	1800	*
1720034937	Shields	Wright	New Bern	NC	37	Internal Medicine	S	Paroxetine Hcl	Paroxetine Hcl	11	27	810	101.56			11	27	101.56	810	*
1720035074	Vogel	Roderick	Mt Pleasant	MI	26	Family Practice	S	Paroxetine Hcl	Paroxetine Hcl	57	115	3450	971.47	12	#					*
1720035082	Cave	Curtis	Brooklyn	NY	36	Internal Medicine	S	Paroxetine Hcl	Paroxetine Hcl	13	13	390	36.56			13	13	36.56	390	*
1720035132	Mangurten	Michael	Arlington Heights	IL	17	Internal Medicine	S	Paroxetine Hcl	Paroxetine Hcl	13	36	1080	295.51			13	36	295.51	1080	*
1720035546	Banglawala	Khursheed	Pearland	TX	48	Family Practice	S	Paroxetine Hcl	Paroxetine Hcl	17	49.2	1476	364.6			17	49.2	364.6	1476	*
1720035892	Rajani	Samir	Holland	MI	26	Internal Medicine	S	Paroxetine Hcl	Paroxetine Hcl	21	37	1110	560.35		*					*
1720035975	Upadrasta	Vijaya	Manchester	NH	33	Internal Medicine	S	Paroxetine Hcl	Paroxetine Hcl	30	66	1980	336.82		#					*
1720035991	Vertkin	Alexander	Warren	MI	26	Internal Medicine	S	Paroxetine Hcl	Paroxetine Hcl	15	27	810	115.09		#					*
1720036064	Strabel	Elizabeth	Portage	WI	55	Family Practice	S	Paroxetine Hcl	Paroxetine Hcl	15	43.1	1292	448.15			15	43.1	448.15	1292	*
1720036239	Saknovsky	Yana	Philadelphia	PA	42	Family Practice	S	Paroxetine Hcl	Paroxetine Hcl	51	81	2412	437.7			28	36	169.94	1062	*
1720036528	Nyaeme	Shahla	Burr Ridge	IL	17	Geriatric Medicine	S	Paroxetine Hcl	Paroxetine Hcl	52	68	1788	670.42			52	68	670.42	1788	*
1720036544	Schilling	Kathleen	Wharton	NJ	34	Nurse Practitioner	S	Paroxetine Hcl	Paroxetine Hcl	13	15	450	124.83		*					*
1720036742	Walls	David	Chester	CA	6	General Practice	S	Paroxetine Hcl	Paroxetine Hcl	18	30	889	251.87		#					*
1720037088	Johnson	Kristin	New Orleans	LA	22	Internal Medicine	S	Paroxetine Hcl	Paroxetine Hcl	21	57	1710	287.78		#					*
1720037690	Vivas	Pablo	Miami Beach	FL	12	Cardiology	S	Paroxetine Hcl	Paroxetine Hcl	20	32	960	167.25			20	32	167.25	960	*
1720037880	Ryan	John	Columbus	OH	39	Family Practice	S	Paroxetine Hcl	Paroxetine Hcl	28	80	2400	397.66		#					*
1720038003	Zuber	Rita	West Monroe	LA	22	Nurse Practitioner	S	Paroxetine Hcl	Paroxetine Hcl	42	84	2508	434.1	13		42	84	434.1	2508		13
1720038144	Arbogast	Kathi	Tampa	FL	12	Nurse Practitioner	S	Paroxetine Hcl	Paroxetine Hcl	32	32	894	276.24		*					*
1720038326	Dadlani	Sindhu	Zephyrhills	FL	12	Internal Medicine	S	Paroxetine Hcl	Paroxetine Hcl	21	63	1890	642.66		#					*
1720038680	Asfour	Wail	Munster	IN	18	Cardiology	S	Paroxetine Hcl	Paroxetine Hcl	11	23	690	174.67			11	23	174.67	690	*
1720039027	Heaton	Fred	Roaring Spring	PA	42	Family Practice	S	Paroxetine Hcl	Paroxetine Hcl	87	115	3450	1180.67	11	#					*
1720039100	Hoover	Geoffrey	Edmond	OK	40	Family Practice	S	Paroxetine Hcl	Paroxetine Hcl	60	100	3000	608.86			49	89	495.03	2670	*
1720040108	Clements	William	Wernersville	PA	42	Family Practice	S	Paroxetine Hcl	Paroxetine Hcl	65	163	4890	1378.9	16		51	141	1321.44	4230	#
1720040793	Baker	William	Bakersfield	CA	6	Internal Medicine	S	Paroxetine Hcl	Paroxetine Hcl	30	64	1905	656.09		#					*
1720040868	Pisano	Richard	New Rochelle	NY	36	Internal Medicine	S	Paroxetine Hcl	Paroxetine Hcl	15	45	1350	320.68			15	45	320.68	1350	*
1720040900	Sharma	Himanshu	St Louis Park	MN	27	Family Practice	S	Paroxetine Hcl	Paroxetine Hcl	19	26	764	407.11			19	26	407.11	764	*
1720041023	Lepore	Timothy	Nantucket	MA	25	General Surgery	S	Paroxetine Hcl	Paroxetine Hcl	31	37	1110	305.01		#					*
1720041494	Whitaker	Anita	Hughson	CA	6	Nurse Practitioner	S	Paroxetine Hcl	Paroxetine Hcl	20	28	840	281		*					*
1720041825	Montigney	Paul	Newark	DE	10	Internal Medicine	S	Paroxetine Hcl	Paroxetine Hcl	21	21	630	355.81			21	21	355.81	630	*
1720042054	Moreno	Luis	Catano	PR	72	General Practice	S	Paroxetine Hcl	Paroxetine Hcl	13	21	630	93.69		#					*
1720042732	Phillips	Daniel	Sonora	CA	6	Internal Medicine	S	Paroxetine Hcl	Paroxetine Hcl	69	97	2504	548.8	11		69	97	548.8	2504		11
1720043078	Jones	Cameron	Kansas City	MO	29	Rheumatology	S	Paroxetine Hcl	Paroxetine Hcl	14	22	660	377.58			14	22	377.58	660	*
1720043185	Robinson	Sharon	Greenville	NC	37	Internal Medicine	S	Paroxetine Hcl	Paroxetine Hcl	45	97	2894	594.41			32	84	498.45	2520	*
1720043250	Octain	Bikan	Annandale	VA	51	Internal Medicine	S	Paroxetine Hcl	Paroxetine Hcl	12	22	660	168.08			12	22	168.08	660	*
1720043920	Sayegh	Nasem	Yonkers	NY	36	Family Practice	S	Paroxetine Hcl	Paroxetine Hcl	21	39	1170	190.14		#					*
1720044076	Alrefai	Ammar	Madison	AL	1	Psychiatry	S	Paroxetine Hcl	Paroxetine Hcl	44	82	2453	661.08	11		23	49	422.68	1470	*
1720044191	Dils	Grover	Scottsville	KY	21	Internal Medicine	S	Paroxetine Hcl	Paroxetine Hcl	41	51	1530	340			16	18	102.76	540	*
1720044241	Ankoh	Peter	Leesburg	FL	12	Internal Medicine	S	Paroxetine Hcl	Paroxetine Hcl	74	160	4800	1160.25	26	#					#
1720044258	Khan	Muhammad	Coram	NY	36	Internal Medicine	S	Paroxetine Hcl	Paroxetine Hcl	22	22	627	426.25			22	22	426.25	627	*
1720044365	Vandivort	Monica	Tucson	AZ	4	Geriatric Medicine	S	Paroxetine Hcl	Paroxetine Hcl	37	37	1087	338.35			37	37	338.35	1087	*
1720044456	Shirley	Stephen	New Albany	MS	28	Family Practice	S	Paroxetine Hcl	Paroxetine Hcl	14	14	420	141.04			14	14	141.04	420	*
1720044621	Ellwood	Sue	Wooster	OH	39	Nurse Practitioner	S	Paroxetine Hcl	Paroxetine Hcl	23	49	1470	284.31			23	49	284.31	1470	*
1720044761	Cox	Kiana Lee	Lodi	CA	6	Family Practice	S	Paroxetine Hcl	Paroxetine Hcl	27	53	1565	410.33			27	53	410.33	1565	*
1720044787	Halverson	James	Ojai	CA	6	Family Practice	S	Paroxetine Hcl	Paroxetine Hcl	65	117	3510	782.62	13		48	92	547.01	2760	#
1720044886	Gwock	Stanley	Tallahassee	FL	12	Family Practice	S	Paroxetine Hcl	Paroxetine Hcl	25	57	1710	175.19			25	57	175.19	1710	*
1720044977	Connors	Melinda	Turners Falls	MA	25	Physician Assistant	S	Paroxetine Hcl	Paroxetine Hcl	12	32	960	253.3		*					*
1720045339	Kraus	David	Tonawanda	NY	36	Internal Medicine	S	Paroxetine Hcl	Paroxetine Hcl	21	55	1650	392.39		#					*
1720045552	Wing	Dale	Thomasville	GA	13	Family Practice	S	Paroxetine Hcl	Paroxetine Hcl	89	121	3614	963.59	16		43	61	486.72	1814	*
1720045719	Rodman	Elise	Peabody	MA	25	Endocrinology	S	Paroxetine Hcl	Paroxetine Hcl	34	86	2580	402.78			34	86	402.78	2580	*
1720045735	Osmundson	Erin	Saint Cloud	MN	27	Nurse Practitioner	S	Paroxetine Hcl	Paroxetine Hcl	15	17	479	62.33			15	17	62.33	479	*
1720045842	Ledesma	Gilbert	Arlington	TX	48	Family Practice	S	Paroxetine Hcl	Paroxetine Hcl	19	29	790	193.1			19	29	193.1	790	*
1720046055	Apostol	Jesus	The Villages	FL	12	Internal Medicine	S	Paroxetine Hcl	Paroxetine Hcl	18	54	1620	343.82			18	54	343.82	1620	*
1720046147	Amin	Saad	Asheboro	NC	37	Internal Medicine	S	Paroxetine Hcl	Paroxetine Hcl	33	33	957	469.11		#					*
1720046394	Catalano	Louis	Greensburg	PA	42	Neurology	S	Paroxetine Hcl	Paroxetine Hcl	15	15	441	113.95		*					*
1720046576	Dilorenzo	Randolph	Syosset	NY	36	Internal Medicine	S	Paroxetine Hcl	Paroxetine Hcl	18	42	1260	389.19			18	42	389.19	1260	*
1720047079	Degatur	Warren	Breaux Bridge	LA	22	Family Practice	S	Paroxetine Hcl	Paroxetine Hcl	42	66	1980	364.31		#					*
1720047137	Blum	Jacob	Fernandina Beach	FL	12	Family Practice	S	Paroxetine Hcl	Paroxetine Hcl	13	39	1170	276.42			13	39	276.42	1170	*
1720047277	Hoellein	Kenneth	Philadelphia	PA	42	Internal Medicine	S	Paroxetine Hcl	Paroxetine Hcl	30	49	1470	359.39			15	34	312.39	1020	*
1720047350	Matos-Puente	Patricia	Northport	NY	36	Internal Medicine	S	Paroxetine Hcl	Paroxetine Hcl	16	26	762	169.38			16	26	169.38	762	*
1720047566	Tran	Dat	Goodyear	AZ	4	Internal Medicine	S	Paroxetine Hcl	Paroxetine Hcl	24	70	2100	718.01		#					*
1720047889	Bernard	Seth	Burton	MI	26	Family Practice	S	Paroxetine Hcl	Paroxetine Hcl	18	48	1440	267.23		*					*
1720048010	Salyer	Thomas	Idabel	OK	40	Family Practice	S	Paroxetine Hcl	Paroxetine Hcl	32	59	1770	481.68	12	#					*
1720048259	Foo	Sun-Hoo	New York	NY	36	Neurology	S	Paroxetine Hcl	Paroxetine Hcl	87	127	3810	1108.62	19		87	127	1108.62	3810		19
1720048291	Wang	John	Huntington Beach	CA	6	Internal Medicine	S	Paroxetine Hcl	Paroxetine Hcl	26	36.1	1081	411.78			26	36.1	411.78	1081	*
1720048309	Mulpur	Tejanand	Huntsville	AL	1	Neurology	S	Paroxetine Hcl	Paroxetine Hcl	17	23	690	259.56		#					*
1720048572	Nathan	Joshua	Northbrook	IL	17	Psychiatry & Neurology	T	Paroxetine Hcl	Paroxetine Hcl	38	52	1553	601.88		*					*
1720048614	Kitson	Sandra	Bellmead	TX	48	Family Practice	S	Paroxetine Hcl	Paroxetine Hcl	14	42	1260	329.75		#					*
1720048788	Seltzer	Barry	High Point	NC	37	Internal Medicine	S	Paroxetine Hcl	Paroxetine Hcl	14	36	1080	240.55		#					*
1720048812	Franco	Luis	Coto Laurel	PR	72	Psychiatry	S	Paroxetine Hcl	Paroxetine Hcl	79	117	3500	895.2	15		31	51	324.68	1530	*
1720048960	Madden	Jill	Loysburg	PA	42	Physician Assistant	S	Paroxetine Hcl	Paroxetine Hcl	43	89	2618	725.04	12		43	89	725.04	2618		12
1720048978	Peterson	Alan	Columbia	SC	45	Internal Medicine	S	Paroxetine Hcl	Paroxetine Hcl	15	45	1350	239.79			15	45	239.79	1350	*
1720049042	Drevlow	Kris	Faribault	MN	27	Emergency Medicine	S	Paroxetine Hcl	Paroxetine Hcl	17	45	1344	224.86		#					*
1720049646	Schmidt	Ann	Madison	WI	55	Internal Medicine	S	Paroxetine Hcl	Paroxetine Hcl	23	64.9	1947	469.68			23	64.9	469.68	1947	*
1720049752	Lofgren	Leslie	Sartell	MN	27	Family Practice	S	Paroxetine Hcl	Paroxetine Hcl	33	97	2910	855.14		#					*
1720049802	Meila	Felicia	Pawtucket	RI	44	Internal Medicine	S	Paroxetine Hcl	Paroxetine Hcl	26	64	1920	443.24			26	64	443.24	1920	*
1720049885	Alderete	Wesley	Colleyville	TX	48	Family Practice	S	Paroxetine Hcl	Paroxetine Hcl	48	94	2780	875.22			36	80	821.99	2360	*
1720049919	Cotton	Elisabeth	Ithaca	NY	36	Internal Medicine	S	Paroxetine Hcl	Paroxetine Hcl	13	37	1094	260.78			13	37	260.78	1094	*
1720049950	Growney	Sean	Holland	MI	26	Anesthesiology	S	Paroxetine Hcl	Paroxetine Hcl	11	19	535	270.13			0	0	0	0	#
1720050032	Khudatyan	Hrach	Glendale	CA	6	Family Practice	S	Paroxetine Hcl	Paroxetine Hcl	80	80	1645	558.6			80	80	558.6	1645	*
1720050099	Abele	Michael	Haverhill	MA	25	Internal Medicine	S	Paroxetine Hcl	Paroxetine Hcl	41	69	2070	499.2	12		28	52	375.6	1560	*
1720050107	Daye	Mary	Liverpool	NY	36	Internal Medicine	S	Paroxetine Hcl	Paroxetine Hcl	23	35	1050	297.05			23	35	297.05	1050	*
1720050354	Campbell	Katharine	Sylva	NC	37	Physician Assistant	S	Paroxetine Hcl	Paroxetine Hcl	24	72	2160	279.36		#					*
1720050768	Teixeira	Paula	Taunton	MA	25	Physician Assistant	S	Paroxetine Hcl	Paroxetine Hcl	17	51	1530	246.45			17	51	246.45	1530	*
1720050818	Jessie	Angela	Edmonton	KY	21	Nurse Practitioner	S	Paroxetine Hcl	Paroxetine Hcl	98	108	3206	899.51	18		16	18	151.49	522	*
1720050834	Rudberg	Gail	St Paul	MN	27	Nurse Practitioner	S	Paroxetine Hcl	Paroxetine Hcl	17	51	1530	254.39			17	51	254.39	1530	*
1720050966	Radivilov	Mikhail	Lakeland	FL	12	Internal Medicine	S	Paroxetine Hcl	Paroxetine Hcl	48	132	3960	832.91	15	#					#
1720051048	Macdonald	Danielle	West Franklin	NH	33	Nurse Practitioner	S	Paroxetine Hcl	Paroxetine Hcl	51	83	2490	459.89			23	49	194.93	1470	*
1720051063	Krabill	Sarah	Goshen	IN	18	Family Practice	S	Paroxetine Hcl	Paroxetine Hcl	16	46	1380	392.62			16	46	392.62	1380	*
1720051121	Barton	Matthew	Lees Summit	MO	29	Internal Medicine	S	Paroxetine Hcl	Paroxetine Hcl	20	46	1380	212.59			20	46	212.59	1380	*
1720051162	O'donnell	Susan	Ste Genevieve	MO	29	Internal Medicine	S	Paroxetine Hcl	Paroxetine Hcl	39	87	2606	613.62			22	64	394.13	1920	*
1720051352	Brauer	James	Hood River	OR	41	Family Practice	S	Paroxetine Hcl	Paroxetine Hcl	19	31	930	106.54			19	31	106.54	930	*
1720051576	Luzzio	Christopher	Madison	WI	55	Neurology	S	Paroxetine Hcl	Paroxetine Hcl	17	25	750	154.84			0	0	0	0	#
1720051808	Phillips	Karen	Los Lunas	NM	35	Family Practice	S	Paroxetine Hcl	Paroxetine Hcl	21	49	1455	487.6		#					*
1720051816	Fiorillo	Anthony	Pittsburgh	PA	42	Internal Medicine	S	Paroxetine Hcl	Paroxetine Hcl	13	17	510	61.08			13	17	61.08	510	*
1720051824	Cooper	Wendy	Waukesha	WI	55	Pediatric Medicine	S	Paroxetine Hcl	Paroxetine Hcl	15	45	1350	646.27			15	45	646.27	1350	*
1720051840	Bamgbose	Florence	Tallahassee	FL	12	Nurse Practitioner	S	Paroxetine Hcl	Paroxetine Hcl	42	58	1661	701.45		#					*
1720051865	Gopang	Ranjhan	Carrollton	KY	21	Internal Medicine	S	Paroxetine Hcl	Paroxetine Hcl	53	83	2471	582.75	12	#					*
1720051949	Labuda	Joseph	Uniontown	PA	42	Family Practice	S	Paroxetine Hcl	Paroxetine Hcl	57	130	3900	1097.46	12	#					#
1720051964	Garcia	Dennis	Albuquerque	NM	35	Family Practice	S	Paroxetine Hcl	Paroxetine Hcl	24	68	2040	620.47			24	68	620.47	2040	*
1720051972	Wells	Jeffrey	Quincy	IL	17	Family Practice	S	Paroxetine Hcl	Paroxetine Hcl	38	54	1620	511.8		#					*
1720052020	Ahmed	Naeem	Bay City	MI	26	Internal Medicine	S	Paroxetine Hcl	Paroxetine Hcl	37	69	2009	487.22	11		24	44	318.42	1302	*
1720052210	Guest	Charlotte	St Paul	MN	27	Psychiatry	S	Paroxetine Hcl	Paroxetine Hcl	54	96.2	2884	671.14			32	66	449.59	1980	*
1720052509	Cubeddu	James	Tamworth	NH	33	Physician Assistant	S	Paroxetine Hcl	Paroxetine Hcl	63	87.3	2577	540.78			41	59	334.23	1728	*
1720052566	Nixon	Kenneth	Canton	TX	48	Family Practice	S	Paroxetine Hcl	Paroxetine Hcl	12	36	1080	133.31			12	36	133.31	1080	*
1720052657	Lowell	Evelyn	Klamath Falls	OR	41	Nurse Practitioner	S	Paroxetine Hcl	Paroxetine Hcl	18	26	780	224.9			18	26	224.9	780	*
1720052772	Eden	Diane	Willoughby Hills	OH	39	Psychiatry	S	Paroxetine Hcl	Paroxetine Hcl	69	162	4860	2016.51	16		69	162	2016.51	4860		16
1720052889	Shaw	Burton	San Antonio	TX	48	Family Practice	S	Paroxetine Hcl	Paroxetine Hcl	48	90	2700	508.64	12	#					*
1720052905	Kreider	Randy	Clarion	PA	42	Family Practice	S	Paroxetine Hcl	Paroxetine Hcl	56	122	3658	722.71	14	#					#
1720053150	Rihn	Christopher	Greensburg	PA	42	Internal Medicine	S	Paroxetine Hcl	Paroxetine Hcl	73	81	2362	484.78			73	81	484.78	2362	*
1720053358	Hayek	Craig	Bedford	VA	51	Family Practice	S	Paroxetine Hcl	Paroxetine Hcl	71	71	2024	967.93	13	#					#
1720053382	Seale	Lindsey	Johnson	AR	5	Obstetrics & Gynecology	S	Paroxetine Hcl	Paroxetine Hcl	12	20	600	91.83			12	20	91.83	600	*
1720053416	Montgomery	Carolyn	Buffalo	NY	36	Nurse Practitioner	S	Paroxetine Hcl	Paroxetine Hcl	66	66	1980	544.08			66	66	544.08	1980	*
1720053549	Shetty	Ashok	Murrysville	PA	42	Internal Medicine	S	Paroxetine Hcl	Paroxetine Hcl	17	45	1325	238.47			17	45	238.47	1325	*
1720053739	Calderon	Guido	New Braunfels	TX	48	Internal Medicine	S	Paroxetine Hcl	Paroxetine Hcl	27	27	810	267.49			27	27	267.49	810	*
1720053838	Kim	Miah	Freehold	NJ	34	Family Practice	S	Paroxetine Hcl	Paroxetine Hcl	21	63	1890	289.61			21	63	289.61	1890	*
1720054125	Bollen	Altimus	Malvern	AR	5	Internal Medicine	S	Paroxetine Hcl	Paroxetine Hcl	49	93.5	2804	603.68	11		34	62	423.59	1860	*
1720054133	Zalewski-Zaragoza	Robert	San Diego	CA	6	Psychiatry	S	Paroxetine Hcl	Paroxetine Hcl	26	31.9	898	930.19		#					*
1720054448	Vanvoorn	Catherine	Columbia	MO	29	Internal Medicine	S	Paroxetine Hcl	Paroxetine Hcl	49	49.5	1212	414.4			29	29.5	214.8	834	*
1720054950	Assimacopoulos	Aristides	Libertyville	IL	17	Internal Medicine	S	Paroxetine Hcl	Paroxetine Hcl	13	39	1170	215.85			13	39	215.85	1170	*
1720055064	Urich	Norman	Clearwater	FL	12	Family Practice	S	Paroxetine Hcl	Paroxetine Hcl	20	22	532	209.5		#					*
1720055197	Beers	Douglas	Portland	OR	41	Internal Medicine	S	Paroxetine Hcl	Paroxetine Hcl	41	57	1680	532.77			11	15	127.87	446	*
1720055817	Woodbridge	Brian	Green Bay	WI	55	Internal Medicine	S	Paroxetine Hcl	Paroxetine Hcl	20	58	1740	860.29		#					*
1720055999	Stephenson	Grant	Ripley	NY	36	Family Practice	S	Paroxetine Hcl	Paroxetine Hcl	14	30	900	202.34		*					*
1720056336	Shank	Michael	Colorado Springs	CO	8	Family Practice	S	Paroxetine Hcl	Paroxetine Hcl	11	17	510	143.18			11	17	143.18	510	*
1720056484	Desai	Bipin	Marion	OH	39	Psychiatry	S	Paroxetine Hcl	Paroxetine Hcl	150	246	7379	1898.95	24		50	116	837.71	3480		11
1720056617	Diaz	Luis	Comerio	PR	72	Family Practice	S	Paroxetine Hcl	Paroxetine Hcl	50	50	1500	329.13		#					*
1720056765	Nelson	David	Edina	MN	27	Family Practice	S	Paroxetine Hcl	Paroxetine Hcl	13	27	810	174.25			13	27	174.25	810	*
1720056849	Roy	Bakul	San Ramon	CA	6	Internal Medicine	S	Paroxetine Hcl	Paroxetine Hcl	18	44	1320	236.99			18	44	236.99	1320	*
1720056872	Winchester	Hana	Cincinnati	OH	39	Internal Medicine	S	Paroxetine Hcl	Paroxetine Hcl	47	115	3423	1248.95			47	115	1248.95	3423	*
1720057169	Hergan	Robert	Danville	PA	42	Internal Medicine	S	Paroxetine Hcl	Paroxetine Hcl	20	46	1380	231.99			20	46	231.99	1380	*
1720057417	Segar	Reginald	Eunice	LA	22	Family Practice	S	Paroxetine Hcl	Paroxetine Hcl	21	21	630	204.57			21	21	204.57	630	*
1720057599	Berke	Robert	Mayville	NY	36	Family Practice	S	Paroxetine Hcl	Paroxetine Hcl	22	60	1800	375.87		#					*
1720057623	Powell	Naimah	Lake Elsinore	CA	6	Emergency Medicine	S	Paroxetine Hcl	Paroxetine Hcl	18	50	1500	384.04		*					*
1720057805	Goykovich	Stephen	Avis	PA	42	Family Practice	S	Paroxetine Hcl	Paroxetine Hcl	16	22	638	356.78		#					*
1720057888	Bruce	Elizabeth	Raleigh	NC	37	Nurse Practitioner	S	Paroxetine Hcl	Paroxetine Hcl	25	43	1290	293.07		#					*
1720057987	Monge	Alfonso	Miami	FL	12	Internal Medicine	S	Paroxetine Hcl	Paroxetine Hcl	40	94	2820	845.05			40	94	845.05	2820	*
1720058126	Clarke	Amie	Raleigh	NC	37	Physician Assistant	S	Paroxetine Hcl	Paroxetine Hcl	25	53	1590	270.66			25	53	270.66	1590	*
1720058266	Rashid	Syed	Moberly	MO	29	Internal Medicine	S	Paroxetine Hcl	Paroxetine Hcl	21	41	1230	402.33		#					*
1720058365	Barker	Laura	Kalispell	MT	30	Physician Assistant	S	Paroxetine Hcl	Paroxetine Hcl	11	11	330	53.35			11	11	53.35	330	*
1720058415	Enloe-Whitaker	Suzanne	San Bernardino	CA	6	Rheumatology	S	Paroxetine Hcl	Paroxetine Hcl	27	45	1334	284.37		#					*
1720058431	Feinberg	Ndidi	Concord	NC	37	Internal Medicine	S	Paroxetine Hcl	Paroxetine Hcl	13	39	1170	322.41		*					*
1720058803	Martin	Daniel	N Dartmouth	MA	25	Internal Medicine	S	Paroxetine Hcl	Paroxetine Hcl	32	74	2220	505.75		#					*
1720058944	Daley	John	Derry	NH	33	Family Practice	S	Paroxetine Hcl	Paroxetine Hcl	34	59	1770	409.68		#					*
1720059041	Warren	Linda	Hanover	KS	20	Family Practice	S	Paroxetine Hcl	Paroxetine Hcl	22	22	638	213.7			22	22	213.7	638	*
1720059173	Gyano	Bernadette	Sac City	IA	19	Family Practice	S	Paroxetine Hcl	Paroxetine Hcl	32	42.2	1192	512.9			17	23.2	364.95	648	*
1720059298	Mauer	Mark	Corning	NY	36	Family Practice	S	Paroxetine Hcl	Paroxetine Hcl	52	112	3335	818.96	18		52	112	818.96	3335		18
1720059611	Barker	Craig	Lubbock	TX	48	Family Practice	S	Paroxetine Hcl	Paroxetine Hcl	56	100.5	2971	807.6	11		32	76	490.05	2241	*
1720060247	Lackey	Thomas	Rainbow City	AL	1	Anesthesiology	S	Paroxetine Hcl	Paroxetine Hcl	33	37.3	1119	315.72			13	17.3	162.27	519	*
1720060643	Ilmudeen	Saneera	Greenwood	IN	18	Family Practice	S	Paroxetine Hcl	Paroxetine Hcl	15	23	690	90.17			0	0	0	0	#
1720061468	Chase	Gerald	Auburn	MA	25	Internal Medicine	S	Paroxetine Hcl	Paroxetine Hcl	14	40	1200	219.74		*					*
1720061732	Overcash	Daniel	Indianapolis	IN	18	Internal Medicine	S	Paroxetine Hcl	Paroxetine Hcl	28	80	2400	814.7			16	44	442.19	1320	*
1720061930	Hranac	Richard	Kearney	NE	31	Internal Medicine	S	Paroxetine Hcl	Paroxetine Hcl	67	97	1714	329.94			67	97	329.94	1714	*
1720062334	Mindell	Seth	West Bloomfield	MI	26	Internal Medicine	S	Paroxetine Hcl	Paroxetine Hcl	22	53	1590	264.8			22	53	264.8	1590	*
1720062458	Van Wie	Jana	Grand Island	NE	31	Family Practice	S	Paroxetine Hcl	Paroxetine Hcl	20	44	1320	467.71		#					*
1720062664	Sears	Douglas	Encino	CA	6	Specialist	T	Pexeva	Paroxetine Mesylate	21	25	750	14319.5			21	25	14319.5	750	*
1720062698	Ray	David	Bridgeport	TX	48	Family Practice	S	Paroxetine Hcl	Paroxetine Hcl	12	32	960	289.78			12	32	289.78	960	*
1720062938	Miller	Richard	Lynchburg	VA	51	Internal Medicine	S	Paroxetine Hcl	Paroxetine Hcl	43	71	2131	257.84	12		29	53	198.62	1591	*
1720062953	Lane	Melanie	Surprise	AZ	4	Family Practice	S	Paroxetine Hcl	Paroxetine Hcl	20	40	1200	202.36		#					*
1720063340	Haynes	Carl	La Grange	NC	37	Family Practice	S	Paroxetine Hcl	Paroxetine Hcl	24	48	1440	397.49		#					*
1720063472	Khatri	Saloni	Lorain	OH	39	Internal Medicine	S	Paroxetine Hcl	Paroxetine Hcl	43	77	2295	499.3	13	#					*
1720063530	Sivaprakasam	Sundar	Chicago	IL	17	Internal Medicine	S	Paroxetine Hcl	Paroxetine Hcl	12	12	360	43.76			12	12	43.76	360	*
1720063654	Muma	Wendy	Sparta	MI	26	Nurse Practitioner	S	Paroxetine Hcl	Paroxetine Hcl	21	41	1230	247.23			21	41	247.23	1230	*
1720063977	Kusz	Halina	Flint	MI	26	Internal Medicine	S	Paroxetine Hcl	Paroxetine Hcl	14	16	452	271.52		#					*
1720063993	Berdick	Kenneth	Fort Myers	FL	12	Internal Medicine	S	Paroxetine Hcl	Paroxetine Hcl	40	68	2040	683.6		*					*
1720064058	Merkle	Jonathan	Montevallo	AL	1	Family Practice	S	Paroxetine Hcl	Paroxetine Hcl	21	33	960	161.77			21	33	161.77	960	*
1720064256	Reich	Jennifer	Middletown	NY	36	Internal Medicine	S	Paroxetine Hcl	Paroxetine Hcl	20	50	1484	125.54			20	50	125.54	1484	*
1720064413	Wilson	Margaret	Kirksville	MO	29	Family Practice	S	Paroxetine Hcl	Paroxetine Hcl	12	36	1080	195.17			12	36	195.17	1080	*
1720064462	Krumian	Razmig	Westlake Village	CA	6	Family Practice	S	Paroxetine Hcl	Paroxetine Hcl	11	11	330	200.64			11	11	200.64	330	*
1720064983	Elder	Ann Maria	Ludlow	MA	25	Physical Medicine and Rehabilitation	S	Paroxetine Hcl	Paroxetine Hcl	29	29	734	512.81			29	29	512.81	734	*
1720065097	Patel	Jitendra	Park Hills	MO	29	Psychiatry	S	Paroxetine Hcl	Paroxetine Hcl	118	142	4212	1475.18	16		29	45	299.1	1350	*
1720065329	El Hayek	Mounir	Youngstown	OH	39	Internal Medicine	S	Paroxetine Hcl	Paroxetine Hcl	32	62	1773	740.48		#					*
1720065428	Soroka	Alan	Windsor Locks	CT	9	Internal Medicine	S	Paroxetine Hcl	Paroxetine Hcl	27	72.6	2154	759.75		#					*
1720065535	Williams	Lawrence	Montgomery	AL	1	Internal Medicine	S	Paroxetine Hcl	Paroxetine Hcl	13	17	510	175.91		#					*
1720065584	Kindred	Stephen	Bloomington	IL	17	Internal Medicine	S	Paroxetine Hcl	Paroxetine Hcl	14	42	1260	490.11			14	42	490.11	1260	*
1720066012	Algeier	Rhonda	Charlotte Court House	VA	51	Family Practice	S	Paroxetine Hcl	Paroxetine Hcl	14	28	840	256.18			14	28	256.18	840	*
1720066038	Edmonds	Phillip	Greenville	SC	45	Family Practice	S	Paroxetine Hcl	Paroxetine Hcl	21	56	1680	394.66			21	56	394.66	1680	*
1720066103	Burwell	Daniel	Mansfield	OH	39	Family Practice	S	Paroxetine Hcl	Paroxetine Hcl	43	111	3330	498.12	14		43	111	498.12	3330		14
1720066145	Gilman	Maria	Johnston	RI	44	Nurse Practitioner	S	Paroxetine Hcl	Paroxetine Hcl	13	25	750	123.03		*					*
1720066822	Torres-Torres	Salvador	Fort Lauderdale	FL	12	Physician Assistant	S	Paroxetine Hcl	Paroxetine Hcl	11	19	570	144.01			11	19	144.01	570	*
1720066996	Nebergall	Robyn	Tipton	IA	19	Physician Assistant	S	Paroxetine Hcl	Paroxetine Hcl	21	63	1890	297.13		#					*
1720067010	Abrams	Robert	Lubec	ME	23	Family Practice	S	Paroxetine Hcl	Paroxetine Hcl	23	45	1323	313.85			23	45	313.85	1323	*
1720067119	Ray	Gerald	Mansfield	TX	48	Family Practice	S	Paroxetine Hcl	Paroxetine Hcl	18	46	1380	312.67		#					*
1720067200	Fairchild	Stephen	Lisbon	ME	23	Family Practice	S	Paroxetine Hcl	Paroxetine Hcl	35	76.6	2249	510.28		#					*
1720067234	Rife	Susan	Orland Park	IL	17	Family Practice	S	Paroxetine Hcl	Paroxetine Hcl	11	27	810	254.45			11	27	254.45	810	*
1720067317	Patch	Jeffrey	Yarmouth	ME	23	Family Practice	S	Paroxetine Hcl	Paroxetine Hcl	12	36	1080	160.7			12	36	160.7	1080	*
1720067713	Sahinci	Semra	Annapolis	MD	24	Family Practice	S	Paroxetine Hcl	Paroxetine Hcl	15	45	1350	367.59			15	45	367.59	1350	*
1720067747	Stanislav	Charles	Lewes	DE	10	Internal Medicine	S	Paroxetine Hcl	Paroxetine Hcl	42	96	2852	855.73			42	96	855.73	2852	*
1720068174	Trieu	Loc	Dallas	TX	48	Internal Medicine	S	Paroxetine Hcl	Paroxetine Hcl	30	30	697	409.23		#					*
1720068174	Trieu	Loc	Dallas	TX	48	Internal Medicine	S	Paxil	Paroxetine Hcl	15	15	345	3684.38			15	15	3684.38	345	*
1720068240	Decker	Heidi	Livermore Falls	ME	23	Family Practice	S	Paroxetine Hcl	Paroxetine Hcl	40	112	3360	952.93	12	#					#
1720068588	Henwood	Carol	Royersford	PA	42	Family Practice	S	Paroxetine Hcl	Paroxetine Hcl	11	31	930	152.52			11	31	152.52	930	*
1720068596	Ingraham	Paul	Scottsdale	AZ	4	Internal Medicine	S	Paroxetine Hcl	Paroxetine Hcl	36	86	2576	387.2		#					*
1720068646	Phillips	Donald	Hobart	IN	18	Family Practice	S	Paroxetine Hcl	Paroxetine Hcl	38	82.9	2460	754.68			38	82.9	754.68	2460	*
1720068851	Davis	Robert	Marlton	NJ	34	Family Practice	S	Paroxetine Hcl	Paroxetine Hcl	14	42	1260	237.66			14	42	237.66	1260	*
1720068927	Gallagher	James	Sandusky	OH	39	Internal Medicine	S	Paroxetine Hcl	Paroxetine Hcl	120	202.9	6047	1593.2	22		85	153.9	1208.57	4603	#
1720068992	Chary	Bejjenki	Alexandria	VA	51	Internal Medicine	S	Paroxetine Hcl	Paroxetine Hcl	16	28	840	178.14			16	28	178.14	840	*
1720069156	Haber	Richard	Frederick	MD	24	Psychiatry	S	Paroxetine Hcl	Paroxetine Hcl	14	21	630	134.75		*					*
1720069164	Romanowsky	Michael	Windham	NH	33	Family Practice	S	Paroxetine Hcl	Paroxetine Hcl	13	33	975	264.92			13	33	264.92	975	*
1720069479	Adams	Thomas	Murray	KY	21	Family Practice	S	Paroxetine Hcl	Paroxetine Hcl	112	214.2	6423	1536.28	28		92	170.2	1292.5	5103	#
1720069883	Harshawat	Paras	Terre Haute	IN	18	Psychiatry	S	Paroxetine Hcl	Paroxetine Hcl	91	92.7	2670	1150.05	17		14	14.2	163.23	427	*
1720069917	Safrit	Debra	Gastonia	NC	37	Nurse Practitioner	S	Paroxetine Hcl	Paroxetine Hcl	15	43	1290	289.04		*					*
1720070048	Fletcher	Wynetta	Morehead	KY	21	Nurse Practitioner	S	Paroxetine Hcl	Paroxetine Hcl	11	22.9	660	107.05			11	22.9	107.05	660	*
1720070089	Miller	William	Evarts	KY	21	Physician Assistant	S	Paroxetine Hcl	Paroxetine Hcl	38	58	1740	382.7			18	30	162.04	900	*
1720070121	Loya	Munir	Houston	TX	48	Internal Medicine	S	Paroxetine Hcl	Paroxetine Hcl	51	69	2070	369.83	11		51	69	369.83	2070		11
1720070436	Bencie	David	Windber	PA	42	Internal Medicine	S	Paroxetine Hcl	Paroxetine Hcl	120	180	5332	1623.64	21		120	180	1623.64	5332		21
1720070626	Plucinska	Izabela	Arnold	MD	24	Nurse Practitioner	S	Paroxetine Hcl	Paroxetine Hcl	13	27	800	358.99			13	27	358.99	800	*
1720070808	Merecki	Eugene	Malta	NY	36	Family Practice	S	Paroxetine Hcl	Paroxetine Hcl	32	58	1740	157.2			20	46	153.6	1380	*
1720070840	Gottlieb	Jack	Columbia	SC	45	Internal Medicine	S	Paroxetine Hcl	Paroxetine Hcl	102	186	5580	1106.38	23	#					#
1720071053	Bates	Christopher	Toledo	OH	39	Internal Medicine	S	Paroxetine Hcl	Paroxetine Hcl	30	48.2	1445	237.74			30	48.2	237.74	1445	*
1720071319	Denny	Craig	Idaho Falls	ID	16	Psychiatry	S	Paroxetine Hcl	Paroxetine Hcl	37	51	1530	470.9		*					*
1720071699	Coss	Timothy	Columbus	OH	39	Internal Medicine	S	Paroxetine Hcl	Paroxetine Hcl	22	30	824	154.06			22	30	154.06	824	*
1720071772	Fielden	Melvina	Clovis	NM	35	Nurse Practitioner	S	Paroxetine Hcl	Paroxetine Hcl	25	39	1145	234.05		#					*
1720071814	Copeland	Rebecca	Johnson City	TN	47	Internal Medicine	S	Paroxetine Hcl	Paroxetine Hcl	26	62	1854	633.17		#					*
1720071889	Staben	Jonathan	Cheney	WA	53	Family Practice	S	Paroxetine Hcl	Paroxetine Hcl	21	31	930	229.2		*					*
1720071996	Czartolomna	Janina	Denver	CO	8	Internal Medicine	S	Paroxetine Hcl	Paroxetine Hcl	22	56	1680	419.34		#					*
1720072101	Phillips	Ditte	Clyde	NC	37	Internal Medicine	S	Paroxetine Hcl	Paroxetine Hcl	30	85	2550	641.54	11		30	85	641.54	2550		11
1720072465	Luvera	Vincent	Schenectady	NY	36	Family Practice	S	Paroxetine Hcl	Paroxetine Hcl	12	12	360	258.98			12	12	258.98	360	*
1720072655	Khatak	Kimat	Holyoke	MA	25	Internal Medicine	S	Paroxetine Hcl	Paroxetine Hcl	11	22	660	101.66			11	22	101.66	660	*
1720072861	Oppy	James	Connellsville	PA	42	Family Practice	S	Paroxetine Hcl	Paroxetine Hcl	28	64	1920	490.35		#					*
1720072895	Tran	Nam	San Jose	CA	6	Psychiatry	S	Paroxetine Er	Paroxetine Hcl	12	12	337	1624.8			12	12	1624.8	337	*
1720072895	Tran	Nam	San Jose	CA	6	Psychiatry	S	Paroxetine Hcl	Paroxetine Hcl	63	75	2227	470.41	11		27	35	262	1050	*
1720072945	Hemme	Joanne	Cheektowaga	NY	36	Nurse Practitioner	S	Paroxetine Hcl	Paroxetine Hcl	11	11	330	87.66		*					*
1720073729	Khan	Aftab	Morris	IL	17	Internal Medicine	S	Paroxetine Hcl	Paroxetine Hcl	17	33	960	138.43		*					*
1720073828	Shirey	Robert	Ronceverte	WV	54	Internal Medicine	S	Paroxetine Hcl	Paroxetine Hcl	25	47	1403	253.96			25	47	253.96	1403	*
1720074057	Turowsky	Norman	Levittown	NY	36	Internal Medicine	S	Paroxetine Hcl	Paroxetine Hcl	15	41	1230	413.81			15	41	413.81	1230	*
1720074263	Iveson	Kathleen	Tucson	AZ	4	Internal Medicine	S	Paroxetine Hcl	Paroxetine Hcl	21	35	1050	257.55		#					*
1720074313	Fareed	George	Brawley	CA	6	Family Practice	S	Paroxetine Hcl	Paroxetine Hcl	32	68	2040	675.39		#					*
1720075229	Hafford	Robert	Essexville	MI	26	Family Practice	S	Paroxetine Hcl	Paroxetine Hcl	56	100	2973	584.97	11		56	100	584.97	2973		11
1720075484	Glas	Ronald	Naperville	IL	17	Family Practice	S	Paroxetine Hcl	Paroxetine Hcl	17	49	1470	423.47			17	49	423.47	1470	*
1720075633	Riddle	Elizabeth	Dresden	TN	47	Nurse Practitioner	S	Paroxetine Hcl	Paroxetine Hcl	23	33	967	337.59		*					*
1720075666	Braun	Lisa	Wahpeton	ND	38	Physician Assistant	S	Paroxetine Hcl	Paroxetine Hcl	35	57	1171	379.25			35	57	379.25	1171	*
1720075989	Sepich	Rodney	State College	PA	42	Internal Medicine	S	Paroxetine Hcl	Paroxetine Hcl	53	59	1638	605.11			53	59	605.11	1638	*
1720076060	Caso	Gina	Freeport	NY	36	Internal Medicine	S	Paroxetine Hcl	Paroxetine Hcl	22	34	1020	256.11			22	34	256.11	1020	*
1720076292	Li	Xiao	New York	NY	36	Internal Medicine	S	Paroxetine Hcl	Paroxetine Hcl	21	23	690	138.11		*					*
1720076532	Fronista	Harry	Huber Heights	OH	39	General Practice	S	Paroxetine Hcl	Paroxetine Hcl	52	102	3060	817.62	11		40	88	743.97	2640	*
1720076805	Vilinsky	Felix	Mayfield Hts	OH	39	Internal Medicine	S	Paroxetine Hcl	Paroxetine Hcl	11	31	930	268.24			11	31	268.24	930	*
1720077092	Garbutt	Julie	Pittsburgh	PA	42	Psychiatry	S	Paroxetine Hcl	Paroxetine Hcl	43	43	1278	380.66			12	12	96.15	360	*
1720077290	Graham	Charles	Baltimore	MD	24	Internal Medicine	S	Paroxetine Hcl	Paroxetine Hcl	59	111.8	3281	673.12	13	#					#
1720077753	Siegersma	Wendy	Nampa	ID	16	Family Practice	S	Paroxetine Hcl	Paroxetine Hcl	14	38	1140	301.51			14	38	301.51	1140	*
1720077878	Giatis Kessler	Ioanna	Fuquay Varina	NC	37	Family Practice	S	Paroxetine Hcl	Paroxetine Hcl	12	34	1020	160.41			12	34	160.41	1020	*
1720078066	Mcleod	Michael	Hopkinton	NH	33	Family Practice	S	Paroxetine Hcl	Paroxetine Hcl	19	41	1230	245.07		#					*
1720078256	Oppman	Robert	Granger	IN	18	Family Practice	S	Paroxetine Hcl	Paroxetine Hcl	19	57	1710	384.83			19	57	384.83	1710	*
1720078355	Clouse	Richard	Glasgow	KY	21	Family Practice	S	Paroxetine Hcl	Paroxetine Hcl	20	46	1380	219.01		#					*
1720078561	Malina	Rhonda	Greeneville	TN	47	Nurse Practitioner	S	Paroxetine Hcl	Paroxetine Hcl	19	29	866	230.26		#					*
1720078637	Coker	Clarine	Council Bluffs	IA	19	Family Practice	S	Paroxetine Hcl	Paroxetine Hcl	54	76	1609	429.48			54	76	429.48	1609	*
1720078728	Mayersbenson	Julie	Staples	MN	27	Family Practice	S	Paroxetine Hcl	Paroxetine Hcl	15	23	668	346.83			15	23	346.83	668	*
1720078835	Scott	Bradley	Granger	IN	18	Family Practice	S	Paroxetine Hcl	Paroxetine Hcl	30	77	2310	492.15			30	77	492.15	2310	*
1720079064	Bills	Pamela	Greensburg	KY	21	Nurse Practitioner	S	Paroxetine Hcl	Paroxetine Hcl	39	90.8	2723	467.41	13	#					#
1720079122	Dente	Carla	Lemoyne	PA	42	Internal Medicine	S	Paroxetine Hcl	Paroxetine Hcl	20	42	1244	426.84			20	42	426.84	1244	*
1720079189	Perez Lopez	Jesus	Aguadilla	PR	72	General Practice	S	Paroxetine Hcl	Paroxetine Hcl	27	29	870	207.45			27	29	207.45	870	*
1720079395	Mukkamala	Raghu	Montgomery	AL	1	Internal Medicine	S	Paroxetine Hcl	Paroxetine Hcl	50	100	2986	605.25	15		50	100	605.25	2986		15
1720079411	Brezausek	Judi	Newburgh	IN	18	Family Practice	S	Paroxetine Hcl	Paroxetine Hcl	19	55	1650	255.39			19	55	255.39	1650	*
1720079437	Kohlenberg	James	Madison Heights	MI	26	Internal Medicine	S	Paroxetine Hcl	Paroxetine Hcl	25	75	2250	715.47		#					*
1720079460	Schreiber	Linda	North Syracuse	NY	36	Nurse Practitioner	S	Paroxetine Hcl	Paroxetine Hcl	29	35	1050	216.01			17	23	155.78	690	*
1720079916	Kaushal	Ashutosh	Roanoke	VA	51	Internal Medicine	S	Paroxetine Hcl	Paroxetine Hcl	13	35	1050	197		#					*
1720080161	Leichty	Kerry	Harrisonburg	VA	51	Family Practice	S	Paroxetine Hcl	Paroxetine Hcl	56	88	2640	424.89		#					*
1720080187	Rhode	Frank	Watertown	NY	36	Internal Medicine	S	Paroxetine Hcl	Paroxetine Hcl	39	109	3270	564.72	11	#					*
1720080534	Patricio	Myrna	Chicago	IL	17	Family Practice	S	Paroxetine Hcl	Paroxetine Hcl	12	22	660	92.65		*					*
1720080609	Del Valle	Alejandro	Miami Beach	FL	12	Internal Medicine	S	Paroxetine Hcl	Paroxetine Hcl	17	47	1410	485.35			17	47	485.35	1410	*
1720080682	Tamura	Brian	Oxnard	CA	6	Family Practice	S	Paroxetine Hcl	Paroxetine Hcl	11	33	990	222.94			11	33	222.94	990	*
1720080849	Kosa	Namir	Drexel Hill	PA	42	Internal Medicine	S	Paroxetine Hcl	Paroxetine Hcl	20	34	1020	282.01			20	34	282.01	1020	*
1720081128	Metcalf	Vern	Nags Head	NC	37	Internal Medicine	S	Paroxetine Hcl	Paroxetine Hcl	55	115	3432	749.37	13		41	91	615.49	2712	*
1720081177	Huerter	Pamela	Lawrence	KS	20	Family Practice	S	Paroxetine Hcl	Paroxetine Hcl	19	33	990	109.83			19	33	109.83	990	*
1720081458	Praamsma	Louis	Allegan	MI	26	Family Practice	S	Paroxetine Hcl	Paroxetine Hcl	64	104	3120	763.03	16		49	81	563.74	2430	#
1720081466	Allman	Tricia	Methuen	MA	25	Internal Medicine	S	Paroxetine Hcl	Paroxetine Hcl	61	146	4380	917.23	19	#					#
1720081789	Ramirez	Raul	Searcy	AR	5	Internal Medicine	S	Paroxetine Hcl	Paroxetine Hcl	38	38.5	1118	401.05			23	23.2	222.88	695	*
1720081821	Kauppi	Jeffrey	Dickson	TN	47	Physician Assistant	S	Paroxetine Hcl	Paroxetine Hcl	15	31	930	329.97			15	31	329.97	930	*
1720081888	Reid	Calvin	Dothan	AL	1	Internal Medicine	S	Paroxetine Hcl	Paroxetine Hcl	29	53.2	1595	289.49			29	53.2	289.49	1595	*
1720081896	Shetty	Jayaprakash	Ocala	FL	12	Internal Medicine	S	Paroxetine Hcl	Paroxetine Hcl	41	91	2730	867.43	11	#					*
1720082423	Bruss	Mark	Waterville	OH	39	Family Practice	S	Paroxetine Hcl	Paroxetine Hcl	38	106	3157	732.42	11	#					*
1720082530	Persson	David	Benton	AR	5	Internal Medicine	S	Paroxetine Hcl	Paroxetine Hcl	55	83	2490	497.04			35	63	323.77	1890	*
1720082555	Tate	Glen	Laurel Fork	VA	51	Family Practice	S	Paroxetine Hcl	Paroxetine Hcl	54	101	3030	840.71	12	#					*
1720082597	Scherschel	Kim	Bedford	IN	18	Family Practice	S	Paroxetine Hcl	Paroxetine Hcl	40	46.2	1354	356.7		#					*
1720082605	Struthers	Courtney	Martinsburg	WV	54	Internal Medicine	S	Paroxetine Hcl	Paroxetine Hcl	13	23	690	145.57			13	23	145.57	690	*
1720082613	Cross	Brian	Griffin	GA	13	Internal Medicine	S	Paroxetine Hcl	Paroxetine Hcl	122	202	6031	1475.35	26		74	148	1089.04	4411	#
1720083132	Mayer	Marc	Iselin	NJ	34	Family Practice	S	Paroxetine Hcl	Paroxetine Hcl	26	46	1380	475.48		*					*
1720083314	Dhanjani	Suresh	Havre De Grace	MD	24	Internal Medicine	S	Paroxetine Hcl	Paroxetine Hcl	33	63	1836	866.12			33	63	866.12	1836	*
1720083777	Ham	Jongho	Rolling Meadows	IL	17	Internal Medicine	S	Paroxetine Hcl	Paroxetine Hcl	80	108.8	3097	995.41			36	64	522.22	1760	*
1720083876	Raney	Bascom	Pensacola	FL	12	Family Practice	S	Paroxetine Hcl	Paroxetine Hcl	31	65	1950	293.53			31	65	293.53	1950	*
1720084049	Bress	Martin	Hollister	CA	6	Internal Medicine	S	Paroxetine Hcl	Paroxetine Hcl	23	65	1950	465.9			23	65	465.9	1950	*
1720084247	Mahoney	James	Abington	PA	42	Internal Medicine	S	Paroxetine Hcl	Paroxetine Hcl	12	36	1080	416.17			12	36	416.17	1080	*
1720084320	Balas	Horatiu	West Haven	CT	9	Internal Medicine	S	Paroxetine Hcl	Paroxetine Hcl	51	69	1952	825.17	12	#					#
1720084387	Gehrke	Linda	Hubbard	IA	19	Nurse Practitioner	S	Paroxetine Er	Paroxetine Hcl	12	12	360	1481.32			12	12	1481.32	360	*
1720084387	Gehrke	Linda	Hubbard	IA	19	Nurse Practitioner	S	Paroxetine Hcl	Paroxetine Hcl	17	25.3	750	95.72			17	25.3	95.72	750	*
1720084460	Hariharan	Parameswaran	Batavia	OH	39	Internal Medicine	S	Paroxetine Hcl	Paroxetine Hcl	28	68	2040	297.21			28	68	297.21	2040	*
1720084791	Uribes	Anthony	Wauseon	OH	39	Family Practice	S	Paroxetine Hcl	Paroxetine Hcl	24	42	1260	286.56		*					*
1720084874	Torres Velez	Rafael	Carolina	PR	72	Obstetrics & Gynecology	S	Paroxetine Er	Paroxetine Hcl	13	13	390	1631.29		#					*
1720085228	Boswell	John	State College	PA	42	Psychiatry	S	Paroxetine Hcl	Paroxetine Hcl	27	33	990	252.62			16	22	182.99	660	*
1720085392	Judy	Charles	Radford	VA	51	Family Practice	S	Paroxetine Hcl	Paroxetine Hcl	23	63	1890	469.66		#					*
1720085475	Mccoy	Anne-Marie	Longview	WA	53	Family Practice	S	Paroxetine Hcl	Paroxetine Hcl	11	33	990	202.34			11	33	202.34	990	*
1720086556	Nguyen	Vinh	San Jose	CA	6	Internal Medicine	S	Paroxetine Hcl	Paroxetine Hcl	29	85	2550	514.86			29	85	514.86	2550	*
1720086705	Shuler	Conrad	Seneca	SC	45	Family Practice	S	Paroxetine Hcl	Paroxetine Hcl	54	112	3360	446.9	13	#					#
1720086812	Verma	Rajinder	Ball	LA	22	Family Practice	S	Paroxetine Hcl	Paroxetine Hcl	17	31	914	220.07		*					*
1720086952	Langston	Thomas	Harrison	AR	5	Family Practice	S	Paroxetine Hcl	Paroxetine Hcl	30	56	1657	253.91			18	44	174.92	1320	*
1720086960	Shaw	Charles	Chicago	IL	17	Internal Medicine	S	Paroxetine Hcl	Paroxetine Hcl	14	42	1260	227.75			14	42	227.75	1260	*
1720087067	Kim	Doug	Federal Way	WA	53	Family Practice	S	Paroxetine Hcl	Paroxetine Hcl	42	92	2719	764.55	13	#					*
1720087265	Olorvida	Albert	Niles	IL	17	Family Practice	S	Paroxetine Hcl	Paroxetine Hcl	19	41	1230	355.52			19	41	355.52	1230	*
1720088081	Scrivani	Stephen	Williamsville	NY	36	Family Practice	S	Paroxetine Hcl	Paroxetine Hcl	27	71	2113	456.25			27	71	456.25	2113	*
1720088347	Sutherland	Jackie	Kennett	MO	29	Internal Medicine	S	Paroxetine Hcl	Paroxetine Hcl	52	78	2340	465.53			39	65	330.98	1950	*
1720088560	Ayerle	Rosemary	Bowie	MD	24	Nurse Practitioner	S	Paroxetine Hcl	Paroxetine Hcl	13	39	1170	183.09			13	39	183.09	1170	*
1720088636	Griffin	John	Texarkana	TX	48	Internal Medicine	S	Paroxetine Hcl	Paroxetine Hcl	31	83	2490	255.81			31	83	255.81	2490	*
1720088693	Hancock	Brian	Grants Pass	OR	41	Family Practice	S	Paroxetine Hcl	Paroxetine Hcl	14	42	1260	292.09		*					*
1720088792	Holstein	Lester	Pomona	CA	6	Family Practice	S	Paroxetine Hcl	Paroxetine Hcl	110	178	5340	1482.03	25		93	151	1291.24	4530	#
1720088859	Gedeon	Michael	Fairlawn	OH	39	Internal Medicine	S	Paroxetine Hcl	Paroxetine Hcl	26	78	2340	557.54			26	78	557.54	2340	*
1720088974	Buchanan	Ernest	Cookeville	TN	47	Family Practice	S	Paroxetine Hcl	Paroxetine Hcl	45	128.3	3849	676.92	15		45	128.3	676.92	3849		15
1720089345	Vinjamuri	Vinod	Gleneden Beach	OR	41	Internal Medicine	S	Paroxetine Hcl	Paroxetine Hcl	29	83	2490	932.09			29	83	932.09	2490	*
1720089386	Ortiz-Cintron	Edgar	Bayamon	PR	72	Psychiatry	S	Paroxetine Cr	Paroxetine Hcl	35	35	1050	3478.52		*					*
1720089386	Ortiz-Cintron	Edgar	Bayamon	PR	72	Psychiatry	S	Paroxetine Er	Paroxetine Hcl	74	78	2340	8603.67	15	*					*
1720089386	Ortiz-Cintron	Edgar	Bayamon	PR	72	Psychiatry	S	Paroxetine Hcl	Paroxetine Hcl	1957	2003	60045	13531.4	259		414	428	2984.48	12840		58
1720090079	Mainero	Michael	West Paterson	NJ	34	Gastroenterology	S	Paroxetine Hcl	Paroxetine Hcl	14	38	1120	288.65			14	38	288.65	1120	*
1720090335	Chesler	David	Charlottesville	VA	51	Internal Medicine	S	Paroxetine Hcl	Paroxetine Hcl	33	57	1663	573.99	14	#					#
1720090806	Tyne	Kari	Bend	OR	41	Family Practice	S	Paroxetine Hcl	Paroxetine Hcl	28	28	817	173.33		#					*
1720090871	Thakkar	Dhaval	Sycamore	IL	17	Internal Medicine	S	Paroxetine Hcl	Paroxetine Hcl	199	432	12811	3526.83	42	#					#
1720091077	Campbell	James	Broken Arrow	OK	40	Family Practice	S	Paroxetine Hcl	Paroxetine Hcl	64	98	2886	851.57	13		64	98	851.57	2886		13
1720091556	Buhse	Marijean	East Meadow	NY	36	Registered Nurse	T	Paroxetine Hcl	Paroxetine Hcl	16	16	480	138.16			16	16	138.16	480	*
1720091572	Roth	Julie	La Mesa	CA	6	Family Practice	S	Paroxetine Hcl	Paroxetine Hcl	13	39	1170	357.86			13	39	357.86	1170	*
1720091770	Vicher	Clarita	Mcdowell	KY	21	Internal Medicine	S	Paroxetine Hcl	Paroxetine Hcl	21	29	841	130.1		*					*
1720091838	Cruz	Maria	Mansfield	PA	42	General Practice	S	Paroxetine Hcl	Paroxetine Hcl	27	65	1950	325.49			16	32	217.61	960	*
1720092232	Ma	Hongbao	Concord	NH	33	Family Practice	S	Paroxetine Hcl	Paroxetine Hcl	23	51	1530	597.92		#					*
1720092331	Rogers	Herbert	Laurel	MS	28	Internal Medicine	S	Paroxetine Hcl	Paroxetine Hcl	20	20	600	162.36			20	20	162.36	600	*
1720092463	Macri	Andrew	Palos Heights	IL	17	Internal Medicine	S	Paroxetine Hcl	Paroxetine Hcl	41	103	3090	734.22	11	#					*
1720092778	Zgleszewski	Edward	Willard	OH	39	Family Practice	S	Paroxetine Hcl	Paroxetine Hcl	25	41	1230	195.14	11		25	41	195.14	1230		11
1720093289	Crumley	Kenneth	Albuquerque	NM	35	Psychiatry	S	Paroxetine Hcl	Paroxetine Hcl	35	35	980	500.37			35	35	500.37	980	*
1720093396	Pyron	Luke	Carthage	MO	29	Family Practice	S	Paroxetine Hcl	Paroxetine Hcl	72	103	2975	840.45	18		24	35	228.62	995	*
1720094188	Eilbott	David	Branford	CT	9	Internal Medicine	S	Paroxetine Hcl	Paroxetine Hcl	12	36	1080	360.45			12	36	360.45	1080	*
1720094196	Brookins-Reddix	Natalie	Jackson	MS	28	Internal Medicine	S	Paroxetine Hcl	Paroxetine Hcl	21	29	853	183.12			21	29	183.12	853	*
1720094576	Korenfeld	Yelena	Cliffside Park	NJ	34	Internal Medicine	S	Paroxetine Hcl	Paroxetine Hcl	39	39	1170	224.01			39	39	224.01	1170	*
1720094675	Lee	Donald	Lakewood	WA	53	Internal Medicine	S	Paroxetine Hcl	Paroxetine Hcl	88	203.7	6086	1694.08	28	#					#
1720094691	Novoa	Ricardo	Naples	FL	12	Family Practice	S	Paroxetine Hcl	Paroxetine Hcl	35	77	2310	513.2		#					*
1720095094	Snow	Karen	Pensacola	FL	12	Family Practice	S	Paroxetine Hcl	Paroxetine Hcl	33	63	1850	484.5		#					*
1720095276	Kennedy	Susan	Des Moines	IA	19	Family Practice	S	Paroxetine Hcl	Paroxetine Hcl	15	15	450	132.96		*					*
1720095599	Blake	Dennis	Piggott	AR	5	Family Practice	S	Paroxetine Hcl	Paroxetine Hcl	38	62.2	1866	504.94		#					*
1720096399	Zile	Ron	Hillsboro	OH	39	Family Practice	S	Paroxetine Hcl	Paroxetine Hcl	35	79	2320	651.71			35	79	651.71	2320	*
1720096753	Akbar	Muhammad	Edgerton	WI	55	Internal Medicine	S	Paroxetine Hcl	Paroxetine Hcl	14	42	1260	155.53			14	42	155.53	1260	*
1720096894	Schneider	Donna	Tahlequah	OK	40	General Practice	S	Paroxetine Hcl	Paroxetine Hcl	15	31.6	947	119.79		*					*
1720096928	Bakhtiar	Karim	Milwaukee	WI	55	Internal Medicine	S	Paroxetine Hcl	Paroxetine Hcl	95	99	2834	1084.15	11		55	59	577.34	1747	*
1720097298	Edwards	Jonathan	Athens	TX	48	Family Practice	S	Paroxetine Hcl	Paroxetine Hcl	23	35	1021	297.58		*					*
1720097512	Ramirez	Daniel	Thornton	CO	8	Nurse Practitioner	S	Paroxetine Hcl	Paroxetine Hcl	11	11	315	233.3			11	11	233.3	315	*
1720097850	Mohan	Niraj	Monroeville	PA	42	Internal Medicine	S	Paroxetine Hcl	Paroxetine Hcl	40	40	1091	598.19		#					*
1720097942	Rosenthal	Laurel	Au Sable Forks	NY	36	Family Practice	S	Paroxetine Hcl	Paroxetine Hcl	19	31	904	253.14		*					*
1720098031	Davis	James	Chapel Hill	NC	37	Family Practice	S	Paroxetine Hcl	Paroxetine Hcl	45	92.5	2748	735.11			45	92.5	735.11	2748	*
1720098205	Harper	John	Ramona	CA	6	General Practice	S	Paroxetine Hcl	Paroxetine Hcl	53	83	2491	528.44	11	#					*
1720098270	Lin	Cheng-I	Chula Vista	CA	6	Family Practice	S	Paroxetine Hcl	Paroxetine Hcl	19	39	1170	531.62		*					*
1720098544	Shastri	Milind	Largo	FL	12	Internal Medicine	S	Paroxetine Hcl	Paroxetine Hcl	36	42.2	1265	549.5			23	29	360.14	870	*
1720098809	Runyon	David	Troy	AL	1	Family Practice	S	Paroxetine Hcl	Paroxetine Hcl	25	51	1530	317.36			25	51	317.36	1530	*
1720099294	Bir	Seema	Rancho Mirage	CA	6	Family Practice	S	Paroxetine Hcl	Paroxetine Hcl	23	61	1793	468.76		#					*
1720099344	Operario	Mark	Columbia	LA	22	Internal Medicine	S	Paroxetine Hcl	Paroxetine Hcl	41	41	1214	248.06		#					*
1720099856	Vitale	Charlene	Rochester	NY	36	Internal Medicine	S	Paroxetine Hcl	Paroxetine Hcl	14	34	1020	251.6		*					*
1720099989	Woodbury	Michel	San Juan	PR	72	Psychiatry & Neurology	T	Paroxetine Er	Paroxetine Hcl	16	20	600	2544.06		*					*
1720101868	Godman	Susan	Prescott	AZ	4	Naturopath	T	Paroxetine Hcl	Paroxetine Hcl	15	19	547	57.17			15	19	57.17	547	*
1720102056	Hernandez-Lopez	Maria	Commerce	CA	6	Psychiatry	S	Paroxetine Hcl	Paroxetine Hcl	22	22	625	186.4			0	0	0	0	#
1720102312	Collins	William	Sellersburg	IN	18	Nurse Practitioner	S	Paroxetine Hcl	Paroxetine Hcl	63	99.4	2983	1039.63	17		21	31	387.15	930	*
1720104565	Dehlinger	Marian	Sumter	SC	45	Psychiatry	S	Paroxetine Hcl	Paroxetine Hcl	21	23	690	138.39		*					*
1720105109	Sheppard	Jeannine	Dayton	OH	39	Psychiatry	S	Paroxetine Hcl	Paroxetine Hcl	13	13	390	103.81			0	0	0	0	#
1720107824	Nussbaum	Nicholas	Monroe	IN	18	Family Practice	S	Paroxetine Hcl	Paroxetine Hcl	14	32	960	329.29			14	32	329.29	960	*
1720109366	Jessmore	Paula	East Syracuse	NY	36	Nurse Practitioner	S	Paroxetine Hcl	Paroxetine Hcl	16	16	456	492			16	16	492	456	*
1720109630	Zeh	G. Joy	Richmond	VA	51	Nurse Practitioner	S	Paroxetine Hcl	Paroxetine Hcl	13	19	570	144.48			0	0	0	0	#
1720110463	Saenz	Adelita	Muskegon	MI	26	Family Practice	S	Paroxetine Hcl	Paroxetine Hcl	68	128	3840	905.03	15	#					#
1720110539	Raghavan	Sharadha	San Jose	CA	6	Psychiatry & Neurology	T	Paroxetine Hcl	Paroxetine Hcl	38	38.6	1108	332.55			0	0	0	0	#
1720110547	Pichardo	Nelson	Passaic	NJ	34	Internal Medicine	S	Paroxetine Hcl	Paroxetine Hcl	42	64	1920	506.28	13	#					*
1720111883	Rowland	Leslie	Crowell	TX	48	Nurse Practitioner	S	Paroxetine Hcl	Paroxetine Hcl	52	60	1800	441.22		#					*
1720113095	Campos-Munoz	Magaly	Elizabeth	NJ	34	Psychiatry	S	Paroxetine Hcl	Paroxetine Hcl	22	34	1020	350.28		#					*
1720113962	Patel	Sanjiv	Moorestown	NJ	34	Internal Medicine	S	Paroxetine Hcl	Paroxetine Hcl	59	87	2206	901.23			59	87	901.23	2206	*
1720114226	Lanford	Randolph	Fork Union	VA	51	General Practice	S	Paroxetine Hcl	Paroxetine Hcl	28	52	1544	591.43		#					*
1720114325	Sherman-Levine	Sara	San Mateo	CA	6	Nurse Practitioner	S	Paroxetine Hcl	Paroxetine Hcl	58	59.1	1746	482.32			12	12.2	97.02	365	*
1720114507	Williams	Terri	West Branch	MI	26	Emergency Medicine	S	Paroxetine Hcl	Paroxetine Hcl	44	100	3000	508.13	11	#					*
1720115090	Bunner	Scott	San Diego	CA	6	Psychiatry	S	Paroxetine Hcl	Paroxetine Hcl	21	21	605	165.7		*					*
1720115454	Stuebner	Jon	Centennial	CO	8	Internal Medicine	S	Paroxetine Hcl	Paroxetine Hcl	31	53	1590	671.62			31	53	671.62	1590	*
1720116452	Balakumar	Shangeetha	Marietta	GA	13	Family Practice	S	Paroxetine Hcl	Paroxetine Hcl	18	49	1470	233.65		#					*
1720118268	Brackbill	Elizabeth	Leesport	PA	42	General Practice	S	Paroxetine Hcl	Paroxetine Hcl	32	32	832	245.93			32	32	245.93	832	*
1720118912	Herdina	Luke	Big Lake	MN	27	Physician Assistant	S	Paroxetine Hcl	Paroxetine Hcl	11	27	810	156.27			11	27	156.27	810	*
1720119456	Cranston	Holly	Pittsburg	KS	20	Family Practice	S	Paroxetine Hcl	Paroxetine Hcl	48	90	2700	376.47			48	90	376.47	2700	*
1720120462	Graham	Eric	Marion	IL	17	Family Practice	S	Paroxetine Hcl	Paroxetine Hcl	34	67	1994	635.87		#					*
1720121213	Santiago	Robert	Galion	OH	39	General Practice	S	Paroxetine Hcl	Paroxetine Hcl	17	21	630	178.98		*					*
1720121825	Sparling	Patti	Franklin	NC	37	Nurse Practitioner	S	Paroxetine Hcl	Paroxetine Hcl	22	64	1920	386.37		#					*
1720122054	Botcharnikova	Larissa	Redding	CA	6	Nurse Practitioner	S	Paroxetine Hcl	Paroxetine Hcl	15	43	1290	457.58		#					*
1720123623	Anicete	Luisita	Santa Fe Springs	CA	6	Psychiatry	S	Paroxetine Hcl	Paroxetine Hcl	19	19	570	210.94		#					*
1720126659	Castilleja	Jerry	Luling	TX	48	Family Practice	S	Paroxetine Hcl	Paroxetine Hcl	20	36	1080	225.42			20	36	225.42	1080	*
1720127681	Bredin	June	Ellensburg	WA	53	Family Practice	S	Paroxetine Hcl	Paroxetine Hcl	15	25	750	162.2		*					*
1720128143	Fragale	Kathy	Emporium	PA	42	Physician Assistant	S	Paroxetine Hcl	Paroxetine Hcl	20	30	900	213.31		#					*
1720129380	Myers	Pamela	North Wilkesboro	NC	37	Physician Assistant	S	Paroxetine Hcl	Paroxetine Hcl	33	47	1410	452.86			33	47	452.86	1410	*
1720129927	Eugenis	Krysta	Lubbock	TX	48	Physician Assistant	S	Paroxetine Hcl	Paroxetine Hcl	16	48	1440	291.28		#					*
1720130107	Minor	Mark	Huntingdon	PA	42	Family Practice	S	Paroxetine Hcl	Paroxetine Hcl	18	36	1080	294.07			18	36	294.07	1080	*
1720130222	Leon	Patricia	Miami	FL	12	Internal Medicine	T	Paroxetine Hcl	Paroxetine Hcl	164	380.6	11325	1629.87	47	#					#
1720130776	Cummins	Larry	Shelby	NC	37	Psychiatry	S	Paroxetine Hcl	Paroxetine Hcl	29	37	1110	262.51		*					*
1720132012	Specian	Victoria	Shreveport	LA	22	Physician Assistant	S	Paroxetine Hcl	Paroxetine Hcl	28	39	1170	258.29			0	0	0	0	#
1720133325	Vayalapalli	Sreedevi	Suwanee	GA	13	Psychiatry	S	Paroxetine Hcl	Paroxetine Hcl	18	42	1245	207.3		#					*
1720133887	Oro	Joseph	Watertown	SD	46	Family Practice	S	Paroxetine Hcl	Paroxetine Hcl	12	36	1080	264.81		*					*
1720134695	Barats	Mark	West Hollywood	CA	6	Nephrology	S	Paroxetine Hcl	Paroxetine Hcl	63	75	2250	486.77			63	75	486.77	2250	*
1720135346	Brown	Greg	San Clemente	CA	6	Internal Medicine	S	Paroxetine Hcl	Paroxetine Hcl	29	79	2370	525.68		#					*
1720136138	Tanson	Elvis	Stockton	CA	6	Family Practice	S	Paroxetine Hcl	Paroxetine Hcl	35	35	1024	238.42			19	19	134.47	570	*
1720137730	Delbuono	Catherine	Raleigh	NC	37	Nurse Practitioner	S	Paroxetine Hcl	Paroxetine Hcl	20	38	1140	238.61		#					*
1720137995	Davis	Sara	Asheboro	NC	37	Physician Assistant	S	Paroxetine Hcl	Paroxetine Hcl	15	23	690	67.5		*					*
1720138597	Varughese	Thomas	Douglasville	GA	13	Internal Medicine	S	Paroxetine Hcl	Paroxetine Hcl	116	176	3553	1064.73	13		50	74	516.19	1459	*
1720138696	Ellner	James	Woodstock	GA	13	Interventional Pain Management	S	Paroxetine Hcl	Paroxetine Hcl	12	20	600	148.26			12	20	148.26	600	*
1720139090	Bodner	Gail	Lancaster	PA	42	Family Practice	S	Paroxetine Hcl	Paroxetine Hcl	14	14	420	119.85		*					*
1720139645	Oduwole	Adedapo	Myrtle Beach	SC	45	Psychiatry	S	Paroxetine Hcl	Paroxetine Hcl	43	51	1530	619.37			23	27	348.63	810	*
1720139694	Gilbert	Crystal	Phoenix	AZ	4	Physician Assistant	S	Paroxetine Hcl	Paroxetine Hcl	11	11	330	226.7			11	11	226.7	330	*
1720139744	Braverman	Lisa	Gahanna	OH	39	Internal Medicine	S	Paroxetine Er	Paroxetine Hcl	16	24	720	3295.75		*					*
1720140536	Moard	Douglas	Appleton	WI	55	Family Practice	S	Paroxetine Hcl	Paroxetine Hcl	20	52	1560	358.96		#					*
1720141153	Caperna	Joseph	San Diego	CA	6	Infectious Disease	S	Paroxetine Hcl	Paroxetine Hcl	43	50	1500	416.94			16	23	174.44	690	*
1720141252	Goff	Amy	Eaton	OH	39	Family Practice	S	Paroxetine Hcl	Paroxetine Hcl	13	27	806	228.66			13	27	228.66	806	*
1720142458	Francisco	Aileen	Tyler	TX	48	Family Practice	S	Paroxetine Hcl	Paroxetine Hcl	58	92	2760	720.78	13		43	67	436.6	2010	*
1720143118	Rossiter	Thomas	Springfield	MO	29	Internal Medicine	S	Paroxetine Hcl	Paroxetine Hcl	32	82	2460	593.58			32	82	593.58	2460	*
1720144165	Margut	Shelby	Fredericksburg	PA	42	Family Practice	S	Paroxetine Hcl	Paroxetine Hcl	16	44	1312	261.78			16	44	261.78	1312	*
1720144405	Placenti	Antoinette	Bakersfield	CA	6	Nurse Practitioner	S	Paroxetine Hcl	Paroxetine Hcl	60	80.3	2395	543.16	15		34	50.3	311.13	1510	*
1720144843	Hall-Wilson	Hope	Henderson	NC	37	Family Practice	S	Paroxetine Hcl	Paroxetine Hcl	42	62	1860	393.35			42	62	393.35	1860	*
1720145626	Holmes	Michelle	Brentwood	CA	6	Family Practice	S	Paroxetine Hcl	Paroxetine Hcl	30	59	1770	529.37		*					*
1720145881	Josten	Bruce	Panama City	FL	12	Family Practice	S	Paroxetine Hcl	Paroxetine Hcl	30	44	1320	230.11		#					*
1720145998	Grover	Arun	Charlotte	NC	37	Internal Medicine	S	Paroxetine Hcl	Paroxetine Hcl	104	104	2896	1673.89	15		88	88	1537.42	2456	#
1720146152	Bley	Dennis	Portland	OR	41	Internal Medicine	S	Paroxetine Hcl	Paroxetine Hcl	13	39	1170	372.73			13	39	372.73	1170	*
1720146400	Tilot	Thomas	Mchenry	IL	17	Internal Medicine	S	Paroxetine Hcl	Paroxetine Hcl	13	23	690	111.35		#					*
1720146566	Candelore	Michele	Cape Coral	FL	12	Internal Medicine	S	Paroxetine Hcl	Paroxetine Hcl	39	69	2070	840.88			26	54	669.77	1620	*
1720146616	Traquair	Rebecca	Boothbay Harbor	ME	23	Nurse Practitioner	S	Paroxetine Hcl	Paroxetine Hcl	20	48	1440	412.62			20	48	412.62	1440	*
1720146699	Edano	Albert	Brooklyn	NY	36	Internal Medicine	S	Paroxetine Hcl	Paroxetine Hcl	13	13	344	179.64			13	13	179.64	344	*
1720147895	Karanja	Kamau	Waltham	MA	25	Internal Medicine	S	Paroxetine Hcl	Paroxetine Hcl	17	23	668	261.4			17	23	261.4	668	*
1720147952	Hultstrand	Hillary	Pensacola	FL	12	Family Practice	S	Paroxetine Hcl	Paroxetine Hcl	25	75	2250	442.13		#					*
1720148307	Rao	Raghu	Newberry	MI	26	Internal Medicine	S	Paroxetine Hcl	Paroxetine Hcl	18	34	1020	109.82		#					*
1720148356	Southard	Stephanie	Monticello	KY	21	Family Practice	S	Paroxetine Hcl	Paroxetine Hcl	28	50	1500	254.21		#					*
1720149347	Xiong	Phua	Saint Paul	MN	27	Family Practice	S	Paroxetine Hcl	Paroxetine Hcl	13	17	510	98.99		*					*
1720149503	Notte	Rachel	Warminster	PA	42	Family Practice	S	Paroxetine Er	Paroxetine Hcl	11	13	360	1399.18			0	0	0	0	#
1720149750	Liu	Feng	New York	NY	36	Psychiatry	S	Paroxetine Hcl	Paroxetine Hcl	65	65	1950	269.64			24	24	125.05	720	*
1720150204	Gupta	Adarsh	Great Neck	NY	36	Psychiatry	S	Paroxetine Hcl	Paroxetine Hcl	12	12	351	33.22			12	12	33.22	351	*
1720151004	Wilt	Jeffrey	Ely	MN	27	Family Practice	S	Paroxetine Hcl	Paroxetine Hcl	11	27	810	247.33		*					*
1720151509	Barahona	Jose	El Paso	TX	48	Internal Medicine	S	Paroxetine Hcl	Paroxetine Hcl	160	266	7972	1905.66	58		113	203	1535.52	6082		41
1720152317	Allegretti	Peter	Libertyville	IL	17	Family Practice	S	Paroxetine Hcl	Paroxetine Hcl	28	72	2160	608.72		#					*
1720152465	Johnson	Ben	Cottage Grove	OR	41	Physician Assistant	S	Paroxetine Hcl	Paroxetine Hcl	22	50	1500	274.68		#					*
1720152473	Perez	Mark	Las Vegas	NV	32	Family Practice	S	Paroxetine Hcl	Paroxetine Hcl	34	46.5	1395	346.76			20	30.5	206.86	915	*
1720152846	Izzo	Timothy	Grand Ledge	MI	26	Family Practice	S	Paroxetine Hcl	Paroxetine Hcl	54	109	3270	719.6	12	#					#
1720153570	Sussman	Scott	Selden	NY	36	Nurse Practitioner	S	Paroxetine Hcl	Paroxetine Hcl	12	34	1020	224.21			12	34	224.21	1020	*
1720154131	Johnson	John	New Albany	OH	39	Psychiatry	S	Paroxetine Hcl	Paroxetine Hcl	62	62	603	374.53		*					*
1720154255	Grobler	Nicolaas	Montclair	CA	6	Pulmonary Disease	S	Paroxetine Hcl	Paroxetine Hcl	12	26	780	189.4			12	26	189.4	780	*
1720154750	Vazquez Perez	Gilberto	Naranjito	PR	72	General Practice	S	Paroxetine Hcl	Paroxetine Hcl	12	18	540	119.26			12	18	119.26	540	*
1720155435	Owen	Catherine	Vancouver	WA	53	Nurse Practitioner	S	Paroxetine Hcl	Paroxetine Hcl	16	16	480	210.94		*					*
1720156276	Aravapally	Amitha	Sterling Heights	MI	26	Internal Medicine	S	Paroxetine Hcl	Paroxetine Hcl	15	19	570	115.33			15	19	115.33	570	*
1720156615	Joseph	Cyril	Springfield	MA	25	Internal Medicine	S	Paroxetine Hcl	Paroxetine Hcl	35	68	2040	281.39	14	#					#
1720157233	Supple	Kristine	Oxnard	CA	6	Physician Assistant	S	Paroxetine Hcl	Paroxetine Hcl	11	29	870	266.22			11	29	266.22	870	*
1720157373	Rothman	Seymour	New York	NY	36	Psychiatry	S	Paroxetine Hcl	Paroxetine Hcl	15	33	950	266.46			15	33	266.46	950	*
1720157555	Muse	Derek	Salt Lake City	UT	49	Family Practice	S	Paroxetine Hcl	Paroxetine Hcl	18	28	840	395.52			18	28	395.52	840	*
1720157654	Vines	William	Alcoa	TN	47	Family Practice	S	Paroxetine Hcl	Paroxetine Hcl	25	75	2250	444.25		#					*
1720157688	Priest	Mark	Traverse City	MI	26	Family Practice	S	Paroxetine Hcl	Paroxetine Hcl	11	33	990	81.55		*					*
1720157738	Singh	Shachi	Cincinnati	OH	39	Internal Medicine	S	Paroxetine Hcl	Paroxetine Hcl	16	16.2	409	335.3			16	16.2	335.3	409	*
1720158462	Long	Meredith	Bethpage	NY	36	Psychiatry & Neurology	T	Paroxetine Hcl	Paroxetine Hcl	138	138	3968	1701.44			38	38	254.27	1098	*
1720158579	Colombo	John	Marysville	MI	26	Family Practice	S	Paroxetine Hcl	Paroxetine Hcl	56	140	4200	726.86	14		41	95	395.25	2850	*
1720158595	Wilson	Jessica	Corpus Christi	TX	48	Nurse Practitioner	S	Paroxetine Hcl	Paroxetine Hcl	174	190	5605	1543.99	27		78	88	623.6	2608		15
1720158694	Wiegmann	Francis	Towson	MD	24	Internal Medicine	S	Paroxetine Hcl	Paroxetine Hcl	31	74.5	2236	488.6		#					*
1720159023	Weinstein	Gary	Louisville	KY	21	Psychiatry	S	Paroxetine Hcl	Paroxetine Hcl	15	23	690	198.96			15	23	198.96	690	*
1720159098	Blount	Ronnie	Macon	GA	13	Psychiatry	S	Paroxetine Hcl	Paroxetine Hcl	44	44.3	1328	408.34			17	17	152.73	510	*
1720159767	Rossi	Kevin	Bellflower	CA	6	Family Practice	S	Paroxetine Hcl	Paroxetine Hcl	33	90.3	2710	401.03	12	#					*
1720160203	Kim	Jin	Oakland	CA	6	Cardiology	S	Paroxetine Hcl	Paroxetine Hcl	24	50	1500	255.18			24	50	255.18	1500	*
1720160492	Nest	Kelly	La Crosse	WI	55	Internal Medicine	S	Paroxetine Hcl	Paroxetine Hcl	29	79	2362	450.25		#					*
1720160500	Piers	Shawn	Washington	IL	17	Family Practice	S	Paroxetine Hcl	Paroxetine Hcl	19	43	1247	320.99		#					*
1720160716	Hooper	Kimberly	Gahanna	OH	39	Family Practice	S	Paroxetine Hcl	Paroxetine Hcl	92	172	5160	1085.01	21		75	147	903.3	4410	#
1720160773	West	Peggy	Marietta	OH	39	Nurse Practitioner	S	Paroxetine Hcl	Paroxetine Hcl	34	40.1	1204	198.21			16	22	112.78	660	*
1720160872	Dempsey	Russell	Hudsonville	MI	26	Family Practice	S	Paroxetine Hcl	Paroxetine Hcl	46	82	2460	408.29		#					*
1720161144	Padmanabhan	Anitha	Rochester Hills	MI	26	Psychiatry & Neurology	T	Paroxetine Hcl	Paroxetine Hcl	13	17	510	131.87			13	17	131.87	510	*
1720161649	Eubanks	Aubrey	Grass Valley	CA	6	Psychiatry	S	Paroxetine Hcl	Paroxetine Hcl	17	17	486	172.32			0	0	0	0	#
1720162050	Barasch	Alan	New York	NY	36	Psychiatry & Neurology	T	Paroxetine Hcl	Paroxetine Hcl	16	20	600	240.77			16	20	240.77	600	*
1720162365	Rao	James	Twin Falls	ID	16	Internal Medicine	S	Paroxetine Hcl	Paroxetine Hcl	12	18	524	47.91			12	18	47.91	524	*
1720162571	Ortiz	Neftali	Philadelphia	PA	42	Psychiatry & Neurology	T	Paroxetine Hcl	Paroxetine Hcl	46	46	1350	323.61			0	0	0	0	#
1720162910	Miller	Thomas	Las Vegas	NV	32	Physician Assistant	S	Paroxetine Hcl	Paroxetine Hcl	16	48	1440	387.76			16	48	387.76	1440	*
1720162969	Martin	Dianne	Fremont	CA	6	Infectious Disease	S	Paroxetine Hcl	Paroxetine Hcl	15	39	1130	356.75			15	39	356.75	1130	*
1720163371	Martindale	Joe	Benton	AR	5	Family Practice	S	Paroxetine Hcl	Paroxetine Hcl	17	23	690	177.53			17	23	177.53	690	*
1720163553	Glynn-Thami	Maura	Bellevue	WA	53	Family Practice	S	Paroxetine Hcl	Paroxetine Hcl	16	22	624	143.3			16	22	143.3	624	*
1720163868	Coleman	Holly	Gainesville	GA	13	Obstetrics & Gynecology	S	Paroxetine Hcl	Paroxetine Hcl	12	20	600	147.92			12	20	147.92	600	*
1720164510	Chew	Lisa	Seattle	WA	53	Internal Medicine	S	Paroxetine Hcl	Paroxetine Hcl	24	48	1440	353.65		#					*
1720165749	Pangan	Editha	Wellington	FL	12	Internal Medicine	S	Paroxetine Hcl	Paroxetine Hcl	11	27	810	181.46			11	27	181.46	810	*
1720165947	Diamond	Steven	Douglas	GA	13	Obstetrics & Gynecology	S	Paroxetine Hcl	Paroxetine Hcl	24	42	1260	260.41		#					*
1720166234	Tan	Aileen	Las Vegas	NV	32	Internal Medicine	S	Paroxetine Hcl	Paroxetine Hcl	23	64.7	1940	840.41		#					*
1720166580	Manitsas	Steve	Union City	CA	6	Psychiatry	S	Paroxetine Hcl	Paroxetine Hcl	12	30.7	920	284.97		*					*
1720166994	Mast	Mark	Broadway	VA	51	Family Practice	S	Paroxetine Hcl	Paroxetine Hcl	16	24	720	123.98			16	24	123.98	720	*
1720167869	Falgoust	Gerard	Plaquemine	LA	22	Internal Medicine	S	Paroxetine Hcl	Paroxetine Hcl	181	229	6824	2493.34	30		130	168	1849.74	4994	#
1720168164	Gupta	Baldev	Trenton	MI	26	Internal Medicine	S	Paroxetine Hcl	Paroxetine Hcl	189	221	6370	2686.22	30	#					#
1720168727	Grigg	Jon	Mansfield	PA	42	Psychiatry	S	Paroxetine Hcl	Paroxetine Hcl	71	81	2398	1026.34		*					*
1720168735	Alexander	Carrie	Birmingham	AL	1	Internal Medicine	S	Paroxetine Hcl	Paroxetine Hcl	39	89	2645	642.91	11	#					*
1720168776	Rios-Rivera	Zandra	Latham	NY	36	Internal Medicine	S	Paroxetine Hcl	Paroxetine Hcl	48	110	3300	699.97	13	#					#
1720169022	Lindgren	Christine	Marshalltown	IA	19	Internal Medicine	S	Paroxetine Hcl	Paroxetine Hcl	21	21.2	612	236.29		#					*
1720169253	Price	Clinton	Longview	TX	48	Psychiatry	S	Paroxetine Hcl	Paroxetine Hcl	21	21	631	115.1		*					*
1720169295	Cannon	Mark	Kansas City	MO	29	Psychiatry	S	Paroxetine Hcl	Paroxetine Hcl	13	15	450	173.67		#					*
1720169501	Cook	Kenneth	Paducah	KY	21	Family Practice	S	Paroxetine Er	Paroxetine Hcl	12	12	360	1313.38			12	12	1313.38	360	*
1720169501	Cook	Kenneth	Paducah	KY	21	Family Practice	S	Paroxetine Hcl	Paroxetine Hcl	64	150.4	4512	1210.86	15	#					#
1720169899	Zimmerman	Dale	Warsaw	IL	17	Family Practice	S	Paroxetine Hcl	Paroxetine Hcl	41	91	2730	405.91	15	#					#
1720170269	Sipperly	Stephen	Albany	NY	36	Family Practice	S	Paroxetine Hcl	Paroxetine Hcl	20	50	1500	408		#					*
1720171283	Cavanaugh	Deborah	Minneapolis	MN	27	Psychiatry	S	Paroxetine Hcl	Paroxetine Hcl	20	34	1020	178.71		#					*
1720171366	Ergin	Nurcan	Brockport	NY	36	Nurse Practitioner	S	Paroxetine Hcl	Paroxetine Hcl	16	28	824	281.01			16	28	281.01	824	*
1720171507	Leute	Eric	Imperial Beach	CA	6	Family Practice	S	Paroxetine Hcl	Paroxetine Hcl	14	30	900	232.54		*					*
1720171556	Hess	John	Ajo	AZ	4	Nurse Practitioner	S	Paroxetine Hcl	Paroxetine Hcl	19	47	1410	421.28			19	47	421.28	1410	*
1720172117	Procell	Corina	Albuquerque	NM	35	Family Practice	S	Paroxetine Hcl	Paroxetine Hcl	34	78	2340	769.65	11		34	78	769.65	2340		11
1720172554	Versales	Gilda	San Jose	CA	6	Psychiatry	S	Paroxetine Hcl	Paroxetine Hcl	62	66	1980	503.9			0	0	0	0	#
1720172760	Chanaa	Ziad	Madison	WV	54	Internal Medicine	S	Paroxetine Hcl	Paroxetine Hcl	27	33	990	110.95		#					*
1720173081	Hanna	Thomas	Mexico	NY	36	Family Practice	S	Paroxetine Hcl	Paroxetine Hcl	36	66	1980	351.61		#					*
1720173719	Haydel	Scott	Houma	LA	22	Family Practice	S	Paroxetine Hcl	Paroxetine Hcl	21	55	1650	229.06		#					*
1720174089	Vandewege	Bryon	Roseau	MN	27	Family Practice	S	Paroxetine Hcl	Paroxetine Hcl	83	103	2960	645.87	11		83	103	645.87	2960		11
1720174212	Shliselberg	Nissan	Elmhurst	NY	36	Psychiatry	S	Paroxetine Hcl	Paroxetine Hcl	25	26	780	88.71			25	26	88.71	780	*
1720174980	Nelson	Shelly	Milwaukee	WI	55	Family Practice	S	Paroxetine Hcl	Paroxetine Hcl	40	40	562	361.29			28	28	255.16	394	*
1720175367	Sherrill	John	Rutherford College	NC	37	Internal Medicine	S	Paroxetine Hcl	Paroxetine Hcl	46	81.5	2445	581.96			46	81.5	581.96	2445	*
1720175599	Wistar	Kathryn	Coopers Mills	ME	23	Family Practice	S	Paroxetine Hcl	Paroxetine Hcl	23	69	2070	393.35			11	33	220.62	990	*
1720176217	Hess	Lawrence	Granbury	TX	48	Nurse Practitioner	S	Paroxetine Hcl	Paroxetine Hcl	33	50	1470	383.39		*					*
1720176431	Cordoba	Andres	Sebring	FL	12	Internal Medicine	S	Paroxetine Hcl	Paroxetine Hcl	11	29	870	196.3		*					*
1720176555	Raney	Patricia	Wellfleet	MA	25	Family Practice	S	Paroxetine Hcl	Paroxetine Hcl	13	25	750	239.27			13	25	239.27	750	*
1720176910	Keim	Christine	Lincoln	NE	31	Family Practice	S	Paroxetine Hcl	Paroxetine Hcl	14	14	392	35.86			14	14	35.86	392	*
1720178007	Morland	David	Galva	IL	17	Physician Assistant	S	Paroxetine Hcl	Paroxetine Hcl	28	60	1800	340.1		#					*
1720178304	Abraham	Adam	Aurora	CO	8	Internal Medicine	S	Paroxetine Hcl	Paroxetine Hcl	11	33	990	232.39			11	33	232.39	990	*
1720178502	Hill	Pamela	Florence	AL	1	Nurse Practitioner	S	Paroxetine Hcl	Paroxetine Hcl	15	45	1350	393.39		*					*
1720178569	Ross	Reginald	Marrero	LA	22	Internal Medicine	S	Paroxetine Hcl	Paroxetine Hcl	17	46	1380	236.23		#					*
1720178601	Kamboj	Pradeep	Tulare	CA	6	Family Practice	S	Paroxetine Hcl	Paroxetine Hcl	127	171	2827	768.86			127	171	768.86	2827	*
1720178700	Morgan	Shelly	Bernalillo	NM	35	Nurse Practitioner	S	Paroxetine Hcl	Paroxetine Hcl	82	141	4202	1405.39	18		34	56	525.84	1652	*
1720178882	Gilbert	Susan	Osceola	IA	19	Nurse Practitioner	S	Paroxetine Hcl	Paroxetine Hcl	35	43	1252	156.9		#					*
1720179401	Burns	Robert	Pascagoula	MS	28	Internal Medicine	S	Paroxetine Hcl	Paroxetine Hcl	28	70	2100	498.75		#					*
1720179419	Fuhrmann	Denise	Biddeford	ME	23	Nurse Practitioner	S	Paroxetine Hcl	Paroxetine Hcl	17	17	479	124.31		*					*
1720179534	Bader	Pearl	Richmond	VA	51	Psychiatry	S	Paroxetine Hcl	Paroxetine Hcl	29	35.4	1003	345.49			0	0	0	0	#
1720179864	Park	Heather	Punxsutawney	PA	42	Physician Assistant	S	Paroxetine Hcl	Paroxetine Hcl	39	65	1940	608.56			14	38	294.17	1130	*
1720180003	Abate	Charles	Ossining	NY	36	Pulmonary Disease	S	Paroxetine Hcl	Paroxetine Hcl	16	22	660	170.13			16	22	170.13	660	*
1720180367	Giovetti	Mary	Pascoag	RI	44	Family Practice	S	Paroxetine Hcl	Paroxetine Hcl	21	33	990	501.27		*					*
1720180409	Jackson	Celeste	Marshfield	WI	55	Nurse Practitioner	S	Paroxetine Er	Paroxetine Hcl	25	25	750	2513.4			25	25	2513.4	750	*
1720180409	Jackson	Celeste	Marshfield	WI	55	Nurse Practitioner	S	Paroxetine Hcl	Paroxetine Hcl	44	58.2	1746	424.83			20	22.2	208.15	666	*
1720181738	Lickey	Harold	Nashville	TN	47	Internal Medicine	S	Paroxetine Hcl	Paroxetine Hcl	13	29	864	253.93		*					*
1720181829	Cevallos	James	San Ysidro	CA	6	Family Practice	S	Paroxetine Hcl	Paroxetine Hcl	19	25	717	243.04		#					*
1720182447	Becker	Eric	Mobile	AL	1	Family Practice	S	Paroxetine Hcl	Paroxetine Hcl	32	66	1980	395.51			16	44	205.69	1320	*
1720182843	Ucchino	Marc	Columbiana	OH	39	Family Practice	S	Paroxetine Hcl	Paroxetine Hcl	53	127	3810	980.32	11		53	127	980.32	3810		11
1720183387	Troy	Annette	Cary	NC	37	Internal Medicine	S	Paroxetine Hcl	Paroxetine Hcl	26	44	1306	677.06			14	22	232.37	646	*
1720184013	Lindstrom	Janice	Eagle Point	OR	41	Family Practice	S	Paroxetine Hcl	Paroxetine Hcl	29	70.5	2115	296.71			29	70.5	296.71	2115	*
1720184328	Akhtar	Shameem	Lafayette	LA	22	Internal Medicine	S	Paroxetine Hcl	Paroxetine Hcl	61	112	3360	913.2	13	#					#
1720184724	Kovtun	Natalia	Madisonville	KY	21	Internal Medicine	S	Paroxetine Hcl	Paroxetine Hcl	15	33	990	203.62		#					*
1720184948	Butala	Amita	Utica	NY	36	Internal Medicine	S	Paroxetine Hcl	Paroxetine Hcl	24	48	1440	129.45			11	25	74.1	750	*
1720185531	Descamps	Peggy	Knoxville	TN	47	Physician Assistant	S	Paroxetine Hcl	Paroxetine Hcl	16	48	1440	311.77			16	48	311.77	1440	*
1720185754	Lanehart	Jennifer	Woodville	MS	28	Nurse Practitioner	S	Paroxetine Hcl	Paroxetine Hcl	20	28	840	118.97		*					*
1720185879	Santangelo Iii	Donato	Toms River	NJ	34	Internal Medicine	S	Paroxetine Hcl	Paroxetine Hcl	18	39	1170	234.55			18	39	234.55	1170	*
1720185960	Mollette	Vikki	Forest City	NC	37	Physician Assistant	S	Paroxetine Hcl	Paroxetine Hcl	18	42	1260	269.59			18	42	269.59	1260	*
1720186067	Cosentino-Bressi	Annette	Twinsburg	OH	39	Family Practice	S	Paroxetine Hcl	Paroxetine Hcl	17	46.4	1391	277.52			17	46.4	277.52	1391	*
1720186414	Sadhwani	Shankar	Elmhurst	NY	36	Internal Medicine	S	Paroxetine Hcl	Paroxetine Hcl	17	21	615	349.67			17	21	349.67	615	*
1720186646	Cobb	Diana	Alcoa	TN	47	Family Practice	S	Paroxetine Hcl	Paroxetine Hcl	66	96.5	2894	749.47	12	#					#
1720188113	Pasha	Muhammad	Manchester	NH	33	Family Practice	S	Paroxetine Hcl	Paroxetine Hcl	51	71	2076	1165.78			51	71	1165.78	2076	*
1720188717	Mannem	Koti	Green Bay	WI	55	Psychiatry	S	Paroxetine Hcl	Paroxetine Hcl	69	69	2068	518.68			0	0	0	0	#
1720188899	Thompson	Laura	Springfield	OH	39	Family Practice	S	Paroxetine Hcl	Paroxetine Hcl	24	63	1890	482.72			24	63	482.72	1890	*
1720189749	Larsen	Paul	Chewelah	WA	53	Family Practice	S	Paroxetine Hcl	Paroxetine Hcl	37	53.5	1584	296.81			25	41.5	215.85	1245	*
1720191513	Steinberg	Paul	Phoenix	AZ	4	Family Practice	S	Paroxetine Hcl	Paroxetine Hcl	21	39	1157	298.79		#					*
1720191596	Tamashiro	Daniel	Clackamas	OR	41	Internal Medicine	S	Paroxetine Hcl	Paroxetine Hcl	15	45	1350	280.52			15	45	280.52	1350	*
1720191604	Melvin	Terry	Chattanooga	TN	47	Internal Medicine	S	Paroxetine Hcl	Paroxetine Hcl	42	96	2864	646.02	17	#					#
1720191778	Fontanilla	Arnold	Pennsauken	NJ	34	Family Practice	S	Paroxetine Hcl	Paroxetine Hcl	25	51	1530	286.83		#					*
1720192073	Bohnstedt	Susan	Okemah	OK	40	Physician Assistant	S	Paroxetine Hcl	Paroxetine Hcl	41	41.8	1254	384.01			20	20	221.44	600	*
1720192123	Miller	Ann	Washington	VA	51	Nurse Practitioner	S	Paroxetine Hcl	Paroxetine Hcl	15	45	1350	248.84		*					*
1720192297	Drumm	Deborah	Newton	NJ	34	Nurse Practitioner	S	Paroxetine Hcl	Paroxetine Hcl	48	82	2457	791.44		*					*
1720192685	Bjarnason	Ronald	Hilmar	CA	6	Family Practice	S	Paroxetine Hcl	Paroxetine Hcl	20	40	1200	269.86		*					*
1720192800	Fallah Sohy	Esmail	Norwood	MA	25	Internal Medicine	S	Paroxetine Hcl	Paroxetine Hcl	60	120	3497	1055.14	15		60	120	1055.14	3497		15
1720193691	Sutton	Ira	Scarsdale	NY	36	Family Practice	S	Paroxetine Hcl	Paroxetine Hcl	19	49	1470	452.33			19	49	452.33	1470	*
1720194327	Johnson	Kent	Omaha	NE	31	Family Practice	S	Paroxetine Hcl	Paroxetine Hcl	40	73	2190	766.48			29	61	708.24	1830	*
1720194673	Grieser	Kathleen	Parma	OH	39	Internal Medicine	S	Paroxetine Hcl	Paroxetine Hcl	78	202	6060	1595.45	21	#					#
1720194947	Huff	Harold	Omaha	NE	31	Family Practice	S	Paroxetine Hcl	Paroxetine Hcl	21	60	1800	296.95			21	60	296.95	1800	*
1720195027	Hernandez	Aparna	Orlando	FL	12	Internal Medicine	S	Paroxetine Hcl	Paroxetine Hcl	30	90	2700	713.49		#					*
1720195159	Forman	Suzanne	Rockville	MD	24	Psychiatry & Neurology	T	Paroxetine Er	Paroxetine Hcl	15	27	810	2955.71			15	27	2955.71	810	*
1720195613	Stegman	Deirdre	Palo Alto	CA	6	Internal Medicine	S	Paroxetine Hcl	Paroxetine Hcl	47	104.6	3114	980.13			47	104.6	980.13	3114	*
1720195811	Mariappuram	Valsa	Cleveland Heights	OH	39	Infectious Disease	S	Paroxetine Hcl	Paroxetine Hcl	14	26	780	181.92			14	26	181.92	780	*
1720195944	Barrett	Sharon	Danvers	MA	25	Psychiatry	S	Paroxetine Hcl	Paroxetine Hcl	19	45	1323	311.03		#					*
1720196074	Webb	Tammy	Paintsville	KY	21	Nurse Practitioner	S	Paroxetine Hcl	Paroxetine Hcl	45	50	1500	388.87		*					*
1720196322	Perwien	Jonathan	Coral Springs	FL	12	Internal Medicine	S	Paroxetine Hcl	Paroxetine Hcl	33	95	2850	557.6			33	95	557.6	2850	*
1720196611	Stringer	Scott	Sacramento	CA	6	Internal Medicine	S	Paroxetine Hcl	Paroxetine Hcl	29	37	1070	403.88			29	37	403.88	1070	*
1720196868	Morrow	Tobie	Wichita	KS	20	Family Practice	S	Paroxetine Hcl	Paroxetine Hcl	16	16	480	245.04			16	16	245.04	480	*
1720197080	Kantzler	Garrick	Vero Beach	FL	12	Geriatric Medicine	S	Paroxetine Hcl	Paroxetine Hcl	13	39	1170	580.27			13	39	580.27	1170	*
1720197437	Hubley	Grover	Madisonville	TX	48	Family Practice	S	Paroxetine Er	Paroxetine Hcl	12	12	336	858.18			12	12	858.18	336	*
1720197437	Hubley	Grover	Madisonville	TX	48	Family Practice	S	Paroxetine Hcl	Paroxetine Hcl	21	53	1590	354.52		#					*
1720197726	Miller	Howard	Coudersport	PA	42	Internal Medicine	S	Paroxetine Hcl	Paroxetine Hcl	40	40	560	337.22			17	17	178.4	238	*
1720198179	Kang	Laura	East Orange	NJ	34	Nurse Practitioner	S	Paroxetine Hcl	Paroxetine Hcl	17	21	630	199.07			0	0	0	0	#
1720198666	Quintana	Javier	Los Angeles	CA	6	Psychiatry	S	Paroxetine Hcl	Paroxetine Hcl	18	24	720	243.84		#					*
1720198799	Yancey	Roseanne	Kalamazoo	MI	26	Nurse Practitioner	S	Paroxetine Hcl	Paroxetine Hcl	15	15	450	425.58			15	15	425.58	450	*
1720198815	Turk	Michael	State College	PA	42	Psychiatry	S	Paroxetine Hcl	Paroxetine Hcl	19	27	810	248.64		*					*
1720198872	Greenburg	Marian	Marshfield	WI	55	Internal Medicine	S	Paroxetine Hcl	Paroxetine Hcl	13	30.8	895	264.42		*					*
1720198955	Ware	Stephen	Corpus Christi	TX	48	Emergency Medicine	S	Paroxetine Hcl	Paroxetine Hcl	23	57	1710	264.24		#					*
1720199052	Link	Nan	Palo Alto	CA	6	Psychiatry	S	Paroxetine Hcl	Paroxetine Hcl	94	150	4404	1089.61	15		79	123	814.24	3594	#
1720199227	Bustamante	Andres	Chula Vista	CA	6	Internal Medicine	S	Paroxetine Hcl	Paroxetine Hcl	18	46.3	1390	372.95			18	46.3	372.95	1390	*
1720199342	Baig	Khalid	Fremont	CA	6	Family Practice	S	Paroxetine Hcl	Paroxetine Hcl	25	59	1735	510.48		#					*
1720199961	Choudhury	Quasar	New Windsor	NY	36	Internal Medicine	S	Paroxetine Hcl	Paroxetine Hcl	34	62	1860	530.01		#					*
1720200017	Abalos	Anna Tzeitel	Rocklin	CA	6	Family Practice	S	Paroxetine Hcl	Paroxetine Hcl	35	43.1	1231	597.16			35	43.1	597.16	1231	*
1720200926	Mufson	Richard	Philadelphia	PA	42	Psychologist, Clinical	S	Paroxetine Hcl	Paroxetine Hcl	25	25	748	63.25			14	14	33.17	418	*
1720202211	Ona	Enrique	Prescott	AZ	4	Family Practice	S	Paroxetine Hcl	Paroxetine Hcl	22	56	1680	294.1	11	#					*
1720202732	Remington	Shannon	Knoxville	IA	19	Family Practice	S	Paroxetine Hcl	Paroxetine Hcl	13	19	570	57.67			13	19	57.67	570	*
1720202989	Sutton	Kristi	Bryant	AR	5	Internal Medicine	S	Paroxetine Hcl	Paroxetine Hcl	48	129	3870	901.03	15		48	129	901.03	3870		15
1720203854	Leroux	Pierre	Melbourne	FL	12	Family Practice	S	Paroxetine Hcl	Paroxetine Hcl	13	17	475	138.36		*					*
1720204860	Henry	Debra	Alexandria	VA	51	Psychiatry	S	Paroxetine Hcl	Paroxetine Hcl	28	36.2	1084	439.08			12	12	221.32	360	*
1720207046	Morihisa	John	Albany	NY	36	Psychiatry & Neurology	T	Paroxetine Hcl	Paroxetine Hcl	34	40	1200	357.01			0	0	0	0	#
1720208010	Duchesne	Shadi	Allenwood	PA	42	Psychiatry	S	Paroxetine Hcl	Paroxetine Hcl	38	50	1500	437.3		*					*
1720208424	Taylor	Timothy	Fresno	CA	6	Psychiatry	S	Paroxetine Hcl	Paroxetine Hcl	25	25.5	766	266.09		*					*
1720209380	Hagemeyer	Matthew	Ogden	UT	49	Family Practice	S	Paroxetine Hcl	Paroxetine Hcl	25	29	867	213.24		#					*
1720209901	Sifuentes	Roger	Corpus Christi	TX	48	Family Practice	S	Paroxetine Hcl	Paroxetine Hcl	34	82	2460	636.27		#					*
1720210008	Akashdeep	Kumar	Sturgeon Bay	WI	55	Internal Medicine	S	Paroxetine Hcl	Paroxetine Hcl	28	48	1435	371.67			16	28	228.72	840	*
1720213259	Kamerschen	Anthony	Escanaba	MI	26	Family Practice	S	Paroxetine Hcl	Paroxetine Hcl	21	26.2	745	419.69		*					*
1720213416	Uthurralt	Maria	Bethesda	MD	24	Internal Medicine	S	Paroxetine Hcl	Paroxetine Hcl	12	32	960	151.03			12	32	151.03	960	*
1720214190	Rivera	Ivan	Lakeland	FL	12	Internal Medicine	S	Paroxetine Hcl	Paroxetine Hcl	116	233	6981	2040.61	42		88	175	1620.82	5244		30
1720214489	Purdom	Virginia	Danville	KY	21	Family Practice	S	Paroxetine Hcl	Paroxetine Hcl	30	60	1800	468.94			14	20	185.04	600	*
1720215205	Moreland	Ellen	Glenwood	AR	5	Certified Clinical Nurse Specialist	S	Paroxetine Hcl	Paroxetine Hcl	18	23	690	100.08		#					*
1720216021	Turner	Amanda	St George	UT	49	Nurse Practitioner	S	Paroxetine Hcl	Paroxetine Hcl	28	50	1500	165.25			28	50	165.25	1500	*
1720216179	Heart	Anita	Stockton	CA	6	Family Practice	S	Paroxetine Hcl	Paroxetine Hcl	30	48	1440	342.66		#					*
1720216443	Gulbis	Andrew	Tomball	TX	48	Family Practice	S	Paroxetine Hcl	Paroxetine Hcl	36	84	2510	941.68	13		23	53	734.15	1580	*
1720216872	Naskar	Indrani	Columbus	OH	39	Psychiatry	S	Paroxetine Hcl	Paroxetine Hcl	25	25.1	752	288.28		*					*
1720216955	Hadley	Degail	Cleveland	MS	28	Family Practice	S	Paroxetine Hcl	Paroxetine Hcl	19	25	750	202.31		*					*
1720217466	Zaragoza	Diane Joy	Veedersburg	IN	18	Family Practice	S	Paroxetine Hcl	Paroxetine Hcl	92	136	3355	1276.72	13		49	71	470.35	1522	*
1720218340	Risal	Bijay	Chicago	IL	17	Internal Medicine	S	Paroxetine Hcl	Paroxetine Hcl	57	57	894	424.18		#					*
1720218654	Carter	Tonya	Columbus	OH	39	Nurse Practitioner	S	Paroxetine Hcl	Paroxetine Hcl	18	24	720	103.49			18	24	103.49	720	*
1720219249	Olsasky	Sarah	Indianola	IA	19	Family Practice	S	Paroxetine Hcl	Paroxetine Hcl	35	73	2190	359.5			19	49	173.6	1470	*
1720219520	Siapno	Charisse	Phoenix	OR	41	Internal Medicine	S	Paroxetine Hcl	Paroxetine Hcl	76	98	2906	834.76			46	60	549.1	1792	*
1720220312	Schierlinger	Anita	North Branch	MI	26	Nurse Practitioner	S	Paroxetine Hcl	Paroxetine Hcl	20	36	1080	120.89			20	36	120.89	1080	*
1720224520	Kapoor	Susanna	Chandler	AZ	4	Physician Assistant	S	Paroxetine Hcl	Paroxetine Hcl	12	32	944	182.28			12	32	182.28	944	*
1720225923	Hubbard	William	Clinton	MS	28	Nurse Practitioner	S	Paroxetine Hcl	Paroxetine Hcl	23	23	679	125.51		#					*
1720228026	Rivers	Karon	Jacksonville	FL	12	Nurse Practitioner	S	Paroxetine Hcl	Paroxetine Hcl	11	31	930	175.33		*					*
1720228810	Bankstahl	Elizabeth	Grosse Pointe	MI	26	Internal Medicine	S	Paroxetine Hcl	Paroxetine Hcl	12	36	1080	114.61			12	36	114.61	1080	*
1720228836	Garcia-Amador	Yussel	San German	PR	72	Internal Medicine	S	Paroxetine Hcl	Paroxetine Hcl	14	14	420	67.24			14	14	67.24	420	*
1720229107	Fernandez Felipe	Radames	Miami Gardens	FL	12	Internal Medicine	S	Paroxetine Hcl	Paroxetine Hcl	42	76	2280	453.43			24	40	190.38	1200	*
1720229917	Naghshineh	Sheila	Los Angeles	CA	6	Internal Medicine	S	Paroxetine Hcl	Paroxetine Hcl	12	12	360	91.8			12	12	91.8	360	*
1720230543	Deck	Tatyana	West Sacramento	CA	6	Physician Assistant	S	Paroxetine Hcl	Paroxetine Hcl	29	37	1110	222.85		#					*
1720231095	Ellison	Holly	Kingston	NY	36	Nurse Practitioner	S	Paroxetine Hcl	Paroxetine Hcl	20	20	585	141.91		#					*
1720232333	Cobb	Valerie	Enterprise	AL	1	Nurse Practitioner	S	Paroxetine Hcl	Paroxetine Hcl	25	49	1446	266.28		*					*
1720232689	Cristiu	Gianina	Detroit	MI	26	Nurse Practitioner	S	Paroxetine Hcl	Paroxetine Hcl	73	75	2250	623.56	12	*					*
1720233059	Lowe	John	Voorhees	NJ	34	Family Practice	S	Paroxetine Hcl	Paroxetine Hcl	16	40	1200	293.25			16	40	293.25	1200	*
1720234412	Robbins	James	Magna	UT	49	Family Practice	S	Paroxetine Hcl	Paroxetine Hcl	14	18	540	158.5		#					*
1720235567	Wanner	Heather	Cumming	GA	13	Nurse Practitioner	S	Paroxetine Hcl	Paroxetine Hcl	14	14	373	204.89			14	14	204.89	373	*
1720235708	Rodriguez	Radames	San Antonio	TX	48	Internal Medicine	S	Paroxetine Hcl	Paroxetine Hcl	18	54	1620	267.9		#					*
1720236326	Portalatin-Chavez	Graziella	Brooklyn	NY	36	Psychiatry	S	Paroxetine Hcl	Paroxetine Hcl	19	21	621	153.53		#					*
1720236862	Alalao	Bashar	Barberton	OH	39	Internal Medicine	S	Paroxetine Hcl	Paroxetine Hcl	30	30	778	797.96			30	30	797.96	778	*
1720237175	Salim	Naseem	Bensalem	PA	42	Psychiatry	S	Paroxetine Hcl	Paroxetine Hcl	17	17.2	515	156.61		#					*
1720238868	Ayele	Petros	Stafford	VA	51	Internal Medicine	S	Paroxetine Hcl	Paroxetine Hcl	74	74	1892	1420.92	13	#					#
1720238967	Cole	Carey	Moneta	VA	51	Nurse Practitioner	S	Paroxetine Hcl	Paroxetine Hcl	22	45	1350	527.11		#					*
1720240070	Francis	David	Pocatello	ID	16	Emergency Medicine	S	Paroxetine Hcl	Paroxetine Hcl	13	13	390	125.2		#					*
1720240682	Abualrihy	Zuhair	Dublin	OH	39	Family Practice	S	Paroxetine Cr	Paroxetine Hcl	11	11	330	1632.34			11	11	1632.34	330	*
1720240708	Padilla	Fernando	Santa Ana	CA	6	Physician Assistant	S	Paroxetine Hcl	Paroxetine Hcl	11	33	990	167.79			11	33	167.79	990	*
1720241391	Ramdial	Maria	South Plainfield	NJ	34	Internal Medicine	S	Paroxetine Hcl	Paroxetine Hcl	19	55	1624	519.13			19	55	519.13	1624	*
1720241839	Kular	Rajnishpaul	Westmont	IL	17	Psychiatry	S	Paroxetine Hcl	Paroxetine Hcl	43	69	2070	564.97		#					*
1720243025	Ahmad	Sameen	Palos Heights	IL	17	Psychiatry	S	Paroxetine Hcl	Paroxetine Hcl	18	32	942	280.65		#					*
1720243058	Camras	Natalie	Tucson	AZ	4	Nurse Practitioner	S	Paroxetine Hcl	Paroxetine Hcl	13	15	428	103.98			13	15	103.98	428	*
1720243413	Ahmed	Azfar	Clifton Springs	NY	36	Family Practice	S	Paroxetine Hcl	Paroxetine Hcl	27	41	1230	305.36	12	#					*
1720245095	Kunkel	Betzabel	Sacramento	CA	6	Family Practice	S	Paroxetine Hcl	Paroxetine Hcl	14	20	585	149.23			0	0	0	0	#
1720247190	Nguyen	Tina	Cerritos	CA	6	Nurse Practitioner	S	Paroxetine Hcl	Paroxetine Hcl	29	29	870	460.51			29	29	460.51	870	*
1720247810	Mingear	Desiree	Bellefonte	PA	42	Physician Assistant	S	Paroxetine Hcl	Paroxetine Hcl	58	116	3460	861.18	12		58	116	861.18	3460		12
1720247851	Scott	Ailese	Kalamazoo	MI	26	Internal Medicine	S	Paroxetine Hcl	Paroxetine Hcl	11	33	990	129.55		*					*
1720247976	Hussain	Zafar	Panama City	FL	12	Internal Medicine	S	Paroxetine Hcl	Paroxetine Hcl	20	57	1700	457.37		#					*
1720249030	Angelini	Renata	Coconut Creek	FL	12	Psychiatry	S	Paroxetine Hcl	Paroxetine Hcl	30	44	1300	359.09		#					*
1720249097	Frederick	Sarah	Gadsden	AL	1	General Practice	S	Paroxetine Hcl	Paroxetine Hcl	15	25	750	175.03			15	25	175.03	750	*
1720251903	Sehgal	Ajay	Milwaukee	WI	55	Psychiatry	S	Paroxetine Cr	Paroxetine Hcl	17	17	271	1164.93			0	0	0	0	#
1720252240	Haque	Nabila	Douglasville	GA	13	Psychiatry & Neurology	T	Paroxetine Hcl	Paroxetine Hcl	36	38.3	1149	456.93			21	23.3	196.92	699	*
1720252299	Hayman	Jacob	Minnetonka	MN	27	Sports Medicine	S	Paroxetine Hcl	Paroxetine Hcl	12	36	1080	197.38			12	36	197.38	1080	*
1720253438	Badik	Michael	Fostoria	OH	39	Family Practice	S	Paroxetine Hcl	Paroxetine Hcl	30	72	2160	410.36		#					*
1720254113	Agostinelli	Cristina	Miami Lakes	FL	12	Internal Medicine	S	Paroxetine Hcl	Paroxetine Hcl	30	74	2220	828.02			30	74	828.02	2220	*
1720254204	Boyd	James	Lakewood	CO	8	Internal Medicine	S	Paroxetine Hcl	Paroxetine Hcl	16	18	540	183.78		#					*
1720254972	Evick	Jamie	Wheeling	WV	54	Internal Medicine	S	Paroxetine Hcl	Paroxetine Hcl	20	30	871	279.98		#					*
1720255367	Esse	Katherine	St. Paul	MN	27	Neurology	S	Paroxetine Hcl	Paroxetine Hcl	11	11	330	288.25			11	11	288.25	330	*
1720256779	Losa-Lamazares	Sonia	Hialeah	FL	12	Family Practice	S	Paroxetine Hcl	Paroxetine Hcl	25	53	1590	106.38		#					*
1720256928	Massey	Monica	Durham	NC	37	Nurse Practitioner	S	Paroxetine Hcl	Paroxetine Hcl	22	22.1	619	229.98			22	22.1	229.98	619	*
1720257991	Wilson	Jane	Baltimore	MD	24	Family Practice	S	Paroxetine Hcl	Paroxetine Hcl	42	60	1800	294.56			22	28	136.23	840	*
1720258221	Vue	Tou	Sacramento	CA	6	Naturopath	T	Paroxetine Hcl	Paroxetine Hcl	29	37	1110	235.01			15	19	120.23	570	*
1720260078	Falls	Marla	Northport	AL	1	Nurse Practitioner	S	Paroxetine Hcl	Paroxetine Hcl	14	18	540	82.93			14	18	82.93	540	*
1720260268	Aslam	Rakshanda	Houston	TX	48	Internal Medicine	S	Paroxetine Hcl	Paroxetine Hcl	18	26	780	96.02			18	26	96.02	780	*
1720261472	Gergis	Sherry	Lake Mary	FL	12	Psychiatry	S	Paroxetine Hcl	Paroxetine Hcl	15	15	450	283.34			15	15	283.34	450	*
1720262397	Ostroff	Allison	Greenwich	CT	9	Geriatric Medicine	S	Paroxetine Hcl	Paroxetine Hcl	14	38	1140	222.58			14	38	222.58	1140	*
1720262462	Baker	Rola	Roseburg	OR	41	Family Practice	S	Paroxetine Hcl	Paroxetine Hcl	39	67	2010	288.44		#					*
1720262801	Liu	Timothy	San Diego	CA	6	Neuropsychiatry	S	Paroxetine Hcl	Paroxetine Hcl	39	55	1650	391.58			11	19	125.18	570	*
1720264682	Harrigal	Michael	Columbus	OH	39	Internal Medicine	S	Paroxetine Hcl	Paroxetine Hcl	15	37	1110	217.05			15	37	217.05	1110	*
1720265184	Danielson	Megan	Delano	MN	27	Nurse Practitioner	S	Paroxetine Hcl	Paroxetine Hcl	17	17	434	235.76			17	17	235.76	434	*
1720266760	Jahangiri	Mohammad	Walnut Creek	CA	6	Psychiatry	S	Paroxetine Hcl	Paroxetine Hcl	39	41	1230	343.42		*					*
1720267263	De Lisa	Angelica	Atlanta	GA	13	Internal Medicine	S	Paroxetine Hcl	Paroxetine Hcl	19	49	1452	484.15			19	49	484.15	1452	*
1720269178	Dettman	Jodi	Edgewood	NM	35	Nurse Practitioner	S	Paroxetine Hcl	Paroxetine Hcl	16	36	1080	302.87		#					*
1720269731	Licup	Nerissa	Johnson City	TN	47	Internal Medicine	S	Paroxetine Hcl	Paroxetine Hcl	12	32	958	337.72			12	32	337.72	958	*
1720271356	Parmar	Mona	Woodbury	MN	27	Family Practice	S	Paroxetine Hcl	Paroxetine Hcl	19	19	338	123.41			19	19	123.41	338	*
1720272602	Hedley	Deborah	Richmond	VA	51	Nurse Practitioner	S	Paroxetine Hcl	Paroxetine Hcl	15	22.4	672	195.23		*					*
1720273105	Dotson	Lesley	Inez	KY	21	Family Practice	S	Paroxetine Hcl	Paroxetine Hcl	27	35.5	1065	309.23		#					*
1720274327	Griffin	James	New Augusta	MS	28	Family Practice	S	Paroxetine Hcl	Paroxetine Hcl	11	15	450	60.01			11	15	60.01	450	*
1720274970	Coleman	James	Hendersonville	NC	37	Family Practice	S	Paroxetine Hcl	Paroxetine Hcl	27	71	2130	528			27	71	528	2130	*
1720276843	Ellison-Hubbard	Jovawna	Johnson City	TX	48	Nurse Practitioner	S	Paroxetine Hcl	Paroxetine Hcl	16	30	900	114.9		#					*
1720277270	Bagby	Emily	Frederick	MD	24	Physician Assistant	S	Paroxetine Hcl	Paroxetine Hcl	25	45	1350	268.32		#					*
1720282106	Taj	Mohammad	Jacksonville	FL	12	Internal Medicine	S	Paroxetine Hcl	Paroxetine Hcl	13	25	750	192.73		*					*
1720283450	Kluesner	Gretchen	Union	MO	29	Internal Medicine	S	Paroxetine Hcl	Paroxetine Hcl	20	40	1200	214.17			20	40	214.17	1200	*
1720283807	Rossi	David	Hagerstown	MD	24	Family Practice	S	Paroxetine Hcl	Paroxetine Hcl	12	24.1	724	174.38		*					*
1720284250	Krehbiel	Trever	Wichita	KS	20	Psychiatry	S	Paroxetine Hcl	Paroxetine Hcl	26	26	779	121.53		*					*
1720285661	Chukwu	Ikedieze	El Paso	TX	48	Internal Medicine	S	Paroxetine Hcl	Paroxetine Hcl	27	45	1275	675.08		#					*
1720286289	Mowla	Muhammad	Townsend	MA	25	Family Practice	S	Paroxetine Hcl	Paroxetine Hcl	20	54	1620	283.27		#					*
1720288236	Calipjo	Heidi	Osage Beach	MO	29	Family Practice	S	Paroxetine Hcl	Paroxetine Hcl	43	103	3090	826.79	12	#					*
1720289135	Howard	Lindsay	Florence	SC	45	Nurse Practitioner	S	Paroxetine Hcl	Paroxetine Hcl	46	80	2400	555.97			46	80	555.97	2400	*
1720289143	Mcwilliams	Jennifer	Halls	TN	47	Nurse Practitioner	S	Paroxetine Hcl	Paroxetine Hcl	25	39	1170	219.56			25	39	219.56	1170	*
1720291099	Koszyk	Joseph	Bayville	NJ	34	Nurse Practitioner	S	Paroxetine Hcl	Paroxetine Hcl	11	11	330	120.15			0	0	0	0	#
1720292139	Stewart	Camisa	Oklahoma City	OK	40	Psychiatry	S	Paroxetine Hcl	Paroxetine Hcl	20	20	582	190.95		*					*
1720293657	Browning	Shannon	Huntington	WV	54	Internal Medicine	S	Paroxetine Hcl	Paroxetine Hcl	13	25	750	134.81			13	25	134.81	750	*
1720293749	Nelson	Kelly	Coeur D Alene	ID	16	Family Practice	S	Paroxetine Hcl	Paroxetine Hcl	12	30	900	409.57		#					*
1720294200	Sandwell	Peter	Manchester	CT	9	Psychiatry	S	Paroxetine Hcl	Paroxetine Hcl	113	117	2305	809.52		*					*
1720296098	Volney	Ronald	Middleboro	MA	25	Family Practice	S	Paroxetine Hcl	Paroxetine Hcl	26	52	1560	509			11	27	217.26	810	*
1720296155	Vohra	Muhammad	Highland Springs	VA	51	Internal Medicine	S	Paroxetine Hcl	Paroxetine Hcl	25	25	674	288.51			25	25	288.51	674	*
1720297591	Shepherd	Benjamin	Spring Valley	IL	17	Family Practice	S	Paroxetine Hcl	Paroxetine Hcl	47	89	2670	592.27	11		29	51	298.36	1530	*
1720297716	Ehm Pote	Melissa	Ankeny	IA	19	Family Practice	S	Paroxetine Hcl	Paroxetine Hcl	18	34	1020	87.02			18	34	87.02	1020	*
1720298359	Toutanji	Petra	Portage	MI	26	Family Practice	S	Paroxetine Hcl	Paroxetine Hcl	30	42	1260	238.02		#					*
1720298375	Woodall	William	Athens	AL	1	Family Practice	S	Paroxetine Hcl	Paroxetine Hcl	31	75	2228	343.49		#					*
1720298599	Irvin	Sara	Newton Falls	OH	39	Family Practice	S	Paroxetine Hcl	Paroxetine Hcl	20	56	1680	256.36			20	56	256.36	1680	*
1720298854	Harrington	Laura	Phoenix	AZ	4	Psychologist, Clinical	S	Paroxetine Hcl	Paroxetine Hcl	21	29	870	244.63		*					*
1720299837	Vidinas	Alis	Detroit	MI	26	Family Practice	S	Paroxetine Hcl	Paroxetine Hcl	22	60	1800	393.01			22	60	393.01	1800	*
1720300775	De Boer	Katherine	Buffalo	NY	36	Physician Assistant	S	Paroxetine Hcl	Paroxetine Hcl	21	37	1110	242.92		#					*
1720300924	Shoe	Tracie	Eaton	OH	39	Nurse Practitioner	S	Paroxetine Hcl	Paroxetine Hcl	17	31	930	206.51		#					*
1720302466	Medina	Jose	Brooklyn	NY	36	Physician Assistant	S	Paroxetine Hcl	Paroxetine Hcl	14	20	600	132.4			14	20	132.4	600	*
1720303043	Johnson	Delores	Mount Airy	NC	37	Nurse Practitioner	S	Paroxetine Hcl	Paroxetine Hcl	14	16	480	123.52		*					*
1720303266	Gilleland Turner	Meghan	Front Royal	VA	51	Internal Medicine	S	Paroxetine Hcl	Paroxetine Hcl	16	32	960	194.89		#					*
1720303340	Alvarado	Edmund	San Diego	CA	6	Physician Assistant	S	Paroxetine Hcl	Paroxetine Hcl	19	31	930	231.54		#					*
1720303670	Kleyman	Anna	Port Washington	WI	55	Family Practice	S	Paroxetine Hcl	Paroxetine Hcl	23	69	2070	491.56			23	69	491.56	2070	*
1720304843	Long	Amy	Portland	OR	41	Nurse Practitioner	S	Paroxetine Hcl	Paroxetine Hcl	16	16.2	484	167.9		#					*
1720304868	Kramer	Nicholas	Goshen	IN	18	Psychiatry	S	Paroxetine Hcl	Paroxetine Hcl	20	30	892	256		#					*
1720306582	Halleron	April	Louisville	KY	21	Family Practice	S	Paroxetine Hcl	Paroxetine Hcl	28	76	2280	483.16		#					*
1720308489	Miano	Marlea	Dayton	OH	39	Emergency Medicine	S	Paroxetine Hcl	Paroxetine Hcl	14	14	404	180.77			14	14	180.77	404	*
1720308620	Jayaram	Aruna	Roseburg	OR	41	Internal Medicine	S	Paroxetine Hcl	Paroxetine Hcl	42	58	1714	937.53			42	58	937.53	1714	*
1720309057	Olliff	Stacy	Mcdonough	GA	13	Family Practice	S	Paroxetine Hcl	Paroxetine Hcl	13	29	870	158.12			13	29	158.12	870	*
1720309297	Pitsch	Christopher	Langhorne	PA	42	Geriatric Medicine	S	Paroxetine Hcl	Paroxetine Hcl	29	33	915	435.23			29	33	435.23	915	*
1720309735	Kim	Eunmin	Boston	MA	25	Internal Medicine	S	Paroxetine Hcl	Paroxetine Hcl	17	28.8	862	442.02			17	28.8	442.02	862	*
1720310592	Hernandez	Alex	Nellis Afb	NV	32	Family Practice	S	Paroxetine Hcl	Paroxetine Hcl	44	68	2040	351.59		#					*
1720313349	Saint-Hilaire	Marlene	New York	NY	36	Nurse Practitioner	S	Paroxetine Hcl	Paroxetine Hcl	12	12	360	48.13			12	12	48.13	360	*
1720315864	Bickley	Adrian	Colorado Springs	CO	8	Physician Assistant	S	Paroxetine Hcl	Paroxetine Hcl	14	35	1050	404.15		#					*
1720315906	Jain	Aparna	Albert Lea	MN	27	Family Practice	S	Paroxetine Hcl	Paroxetine Hcl	61	123.2	3671	990.51	13		61	123.2	990.51	3671		13
1720316714	Poff	Emily	Nephi	UT	49	Family Practice	S	Paroxetine Hcl	Paroxetine Hcl	14	32	955	174.93		*					*
1720318678	Garcia Caraballo	Nohazarahit	Montgomeryville	PA	42	Psychiatry	S	Paroxetine Hcl	Paroxetine Hcl	15	15	450	231.77		#					*
1720320989	Puchakayala	Nandita	Chino	CA	6	Psychiatry	S	Paroxetine Hcl	Paroxetine Hcl	17	17	487	105.34		#					*
1720321003	Klepfer	Patrick	Houston	TX	48	Physician Assistant	S	Paroxetine Hcl	Paroxetine Hcl	32	34	1006	213.03		*					*
1720321052	Alberto	Mylene	Hackensack	NJ	34	Nurse Practitioner	S	Paroxetine Hcl	Paroxetine Hcl	22	24	720	138.7		*					*
1720321292	Adams	Justin	Lexington	KY	21	Internal Medicine	S	Paroxetine Hcl	Paroxetine Hcl	22	28	840	185.94		#					*
1720322688	Jones	Stephen	Jacksonville	NC	37	Nurse Practitioner	S	Paroxetine Hcl	Paroxetine Hcl	52	56	1636	408.15	11		15	15	121.88	406	*
1720323223	Torres	Mayri	Tampa	FL	12	Nurse Practitioner	S	Paroxetine Hcl	Paroxetine Hcl	12	30	900	107.22		*					*
1720325103	Copher	Linda	Bradenton	FL	12	Nurse Practitioner	S	Paroxetine Hcl	Paroxetine Hcl	20	20.1	600	281.98			20	20.1	281.98	600	*
1720326739	Ngo	Kimberly	Tomball	TX	48	Physician Assistant	S	Paroxetine Hcl	Paroxetine Hcl	49	61.1	1834	365.24	15		14	20	154.36	601	*
1720327869	Wellock	Cassie	Sparks	NV	32	Physician Assistant	S	Paroxetine Hcl	Paroxetine Hcl	11	33	990	310.75		*					*
1720328420	Suede	Kristina	Hazel Park	MI	26	Nurse Practitioner	S	Paroxetine Hcl	Paroxetine Hcl	18	44	1320	208.49		*					*
1720329170	Warf	Caitlin	Harrisburg	PA	42	Internal Medicine	S	Paroxetine Hcl	Paroxetine Hcl	18	49.3	1480	380.35			18	49.3	380.35	1480	*
1720330657	Ulitzsch	Jason	Fairfield	OH	39	Nurse Practitioner	S	Paroxetine Hcl	Paroxetine Hcl	15	45	1350	266.51		#					*
1720333222	Ratay	Susan	Ashtabula	OH	39	Family Practice	S	Paroxetine Hcl	Paroxetine Hcl	21	51	1530	407.84		#					*
1720333768	Luy	Michael	Evansville	IN	18	Internal Medicine	S	Paroxetine Hcl	Paroxetine Hcl	16	40	1200	192.02		#					*
1720334998	Teachenor	Sheryl	Wilmington	NC	37	Nurse Practitioner	S	Paroxetine Hcl	Paroxetine Hcl	50	50	1327	439.9			0	0	0	0	#
1720336712	Flint	Amy	Johnson City	TN	47	Physician Assistant	S	Paroxetine Hcl	Paroxetine Hcl	14	24.5	713	251.9		#					*
1720337694	Xie	Zhonghua	Wabasha	MN	27	Nurse Practitioner	S	Paroxetine Hcl	Paroxetine Hcl	45	45	981	231.82			45	45	231.82	981	*
1720337876	Jepsen	Mary	Philadelphia	PA	42	Nurse Practitioner	S	Paroxetine Hcl	Paroxetine Hcl	12	24	720	105.27		*					*
1720337967	Privett	Kimberley	Flemingsburg	KY	21	Nurse Practitioner	S	Paroxetine Hcl	Paroxetine Hcl	14	20	600	54.28			14	20	54.28	600	*
1720340193	Kurzynske	Frank	Hermitage	TN	47	Internal Medicine	S	Paroxetine Hcl	Paroxetine Hcl	36	80.5	2414	856.91			14	34.5	410.69	1034	*
1720340375	Myers	Alicia	Manchester	KY	21	Physician Assistant	S	Paroxetine Hcl	Paroxetine Hcl	14	16	480	107.69		#					*
1720341423	Lee	Janelle	Kansas City	MO	29	Family Practice	S	Paroxetine Hcl	Paroxetine Hcl	24	26	780	162.49		#					*
1720341530	Corbett	Margaret	Indianapolis	IN	18	Physician Assistant	S	Paroxetine Hcl	Paroxetine Hcl	28	28	526	292.19		*					*
1720341597	Wong	Michael	Edmonds	WA	53	Pharmacist	T	Paroxetine Hcl	Paroxetine Hcl	21	51.1	1533	324.18			21	51.1	324.18	1533	*
1720342181	Basa	Sushma Kumari	Webster	MA	25	Internal Medicine	S	Paroxetine Hcl	Paroxetine Hcl	49	105	3150	677.52	11		49	105	677.52	3150		11
1720342629	Horine	Andrew	Carrollton	MO	29	Family Practice	S	Paroxetine Hcl	Paroxetine Hcl	27	37	1084	247.16		#					*
1720343577	Moni	Monika	Minot	ND	38	Family Practice	S	Paroxetine Hcl	Paroxetine Hcl	15	35	1050	130.24		#					*
1720344526	Tamragouri	Prashanth	Downers Grove	IL	17	Psychiatry	S	Paroxetine Hcl	Paroxetine Hcl	71	73.1	977	610.42		#					*
1720344708	Bolivar	Erin	Katy	TX	48	Family Practice	S	Paroxetine Hcl	Paroxetine Hcl	15	23	690	306.54			15	23	306.54	690	*
1720345002	Mollenkopf	William	Virginia Beach	VA	51	Family Practice	S	Paroxetine Hcl	Paroxetine Hcl	25	75	2250	625.4			13	39	249.5	1170	*
1720346075	Knierim	David	Glasgow	MT	30	Family Practice	S	Paroxetine Hcl	Paroxetine Hcl	16	28	840	141.27		*					*
1720346232	Parrish	Cassie	Centerville	IA	19	Nurse Practitioner	S	Paroxetine Hcl	Paroxetine Hcl	16	30	854	98.34		*					*
1720347867	Crisostomo	Abigail	Rolla	MO	29	Family Practice	S	Paroxetine Hcl	Paroxetine Hcl	97	158	4734	1004.51	19		65	120	749.52	3594	#
1720348295	Ortega	Felix	New York	NY	36	Physician Assistant	S	Paroxetine Hcl	Paroxetine Hcl	20	20	600	213.32		*					*
1720349210	Facione	Brian	Stevensville	MI	26	Internal Medicine	S	Paroxetine Hcl	Paroxetine Hcl	26	58	1740	272.33			26	58	272.33	1740	*
1720349475	Dilly	Jamie	Ronceverte	WV	54	Family Practice	S	Paroxetine Hcl	Paroxetine Hcl	27	43.1	1291	291.3		*					*
1720349541	Neubauer	Katherine	West Fargo	ND	38	Family Practice	S	Paroxetine Hcl	Paroxetine Hcl	22	64	1920	284.2			22	64	284.2	1920	*
1720349814	Bryan	Matthew	Salt Lake City	UT	49	Internal Medicine	S	Paroxetine Hcl	Paroxetine Hcl	12	30	900	176.24			12	30	176.24	900	*
1720350861	Chaudhry	Faiqa	Fresno	CA	6	Student in an Organized Health Care Education/Training Program	T	Paroxetine Hcl	Paroxetine Hcl	11	27.3	820	140.01			11	27.3	140.01	820	*
1720353592	Norris	Barbara	Andrews	TX	48	Nurse Practitioner	S	Paroxetine Hcl	Paroxetine Hcl	11	11	330	83.07			11	11	83.07	330	*
1720354210	Deshong	Leigh	Lancaster	PA	42	Internal Medicine	S	Paroxetine Hcl	Paroxetine Hcl	13	13	364	451.22			13	13	451.22	364	*
1720354541	Brosbe	Laura	Baltimore	MD	24	Neurology	S	Paroxetine Hcl	Paroxetine Hcl	16	40	1200	183.32			16	40	183.32	1200	*
1720355779	Signorini	Kristine	Lutz	FL	12	Nurse Practitioner	S	Paroxetine Hcl	Paroxetine Hcl	15	45	1350	172.84			15	45	172.84	1350	*
1720355977	Davis	Leslie	Clintwood	VA	51	Nurse Practitioner	S	Paroxetine Hcl	Paroxetine Hcl	25	31	930	255.8		#					*
1720359821	Kim	Juyeon	Lewistown	PA	42	Internal Medicine	S	Paroxetine Hcl	Paroxetine Hcl	47	83	2490	465.09		#					*
1720360712	Advani	Shiela	Antioch	CA	6	Pharmacist	T	Paroxetine Hcl	Paroxetine Hcl	11	34	1020	186.6			11	34	186.6	1020	*
1720363534	Zinna	Christina	Brookline	MA	25	Certified Clinical Nurse Specialist	S	Paroxetine Hcl	Paroxetine Hcl	72	110	3229	1686.42	14		24	40	504.8	1146	*
1720364987	Robinson	Erin	Nashville	TN	47	Nurse Practitioner	S	Paroxetine Er	Paroxetine Hcl	20	32	938	2923.28		*					*
1720364987	Robinson	Erin	Nashville	TN	47	Nurse Practitioner	S	Paroxetine Hcl	Paroxetine Hcl	29	38	1108	439.4		*					*
1720366917	Li	Dandan	Midlothian	VA	51	Family Practice	S	Paroxetine Hcl	Paroxetine Hcl	24	46	1372	204.41		#					*
1720367170	Coleman	Tonna	Columbia	SC	45	Physician Assistant	S	Paroxetine Hcl	Paroxetine Hcl	18	28	840	110.32			18	28	110.32	840	*
1720368079	Yeh	Shao-Chun	Marlton	NJ	34	Family Practice	S	Paroxetine Hcl	Paroxetine Hcl	19	45	1350	260		#					*
1720370943	Schlough	Matthew	Albuquerque	NM	35	Geriatric Medicine	S	Paroxetine Hcl	Paroxetine Hcl	15	25	750	226.9			15	25	226.9	750	*
1720371032	Diaz Guerrero	Raquel Joselyn	Sharon	PA	42	Psychiatry	S	Paroxetine Hcl	Paroxetine Hcl	42	42	1072	365.19		*					*
1720372493	Robertson	Sue	Owensboro	KY	21	Nurse Practitioner	S	Paroxetine Hcl	Paroxetine Hcl	67	182	5428	1093.82	19		67	182	1093.82	5428		19
1720372832	Conners	Amber	Fruita	CO	8	Nurse Practitioner	S	Paroxetine Hcl	Paroxetine Hcl	15	23	690	151.19		*					*
1720373574	Teodoro	Catherine	Pana	IL	17	Family Practice	S	Paroxetine Hcl	Paroxetine Hcl	49	76	2226	561.58		#					*
1720374069	Kaiser	Matthew	Eugene	OR	41	Family Practice	S	Paroxetine Hcl	Paroxetine Hcl	30	70	2098	543.9		#					*
1720374754	Lazarus	Joash	Atlanta	GA	13	Neurology	S	Paroxetine Hcl	Paroxetine Hcl	12	24	720	218.39			0	0	0	0	#
1720374804	Tantchou	Pierrette	Springdale	AR	5	Family Practice	S	Paroxetine Hcl	Paroxetine Hcl	53	86	2580	425.18	13		22	39	201.48	1170	*
1720375199	Nallu	Sandhya	Muscatine	IA	19	Family Practice	S	Paroxetine Hcl	Paroxetine Hcl	21	49	1470	414.99		#					*
1720375587	Wang	Peng	Mason	OH	39	Internal Medicine	S	Paroxetine Hcl	Paroxetine Hcl	20	30	900	251.07			20	30	251.07	900	*
1720375983	Mendez	Ruben	Houston	TX	48	Psychiatry	S	Paroxetine Hcl	Paroxetine Hcl	17	45	1350	260.89		*					*
1720377740	Pennington	Phyllis	Leadville	CO	8	Family Practice	S	Paroxetine Hcl	Paroxetine Hcl	17	39	1170	238.44		#					*
1720378136	Thomas	Matthew	Indian Land	SC	45	Family Practice	S	Paroxetine Hcl	Paroxetine Hcl	32	82	2461	798.78		#					*
1720378581	Verma	Sunita	Chicago	IL	17	Internal Medicine	S	Paroxetine Hcl	Paroxetine Hcl	11	15	450	111.32		*					*
1720378847	Fernandez	Anna	Richmond Heights	MO	29	Family Practice	S	Paroxetine Hcl	Paroxetine Hcl	11	25	750	316.23			0	0	0	0	#
1720379381	Schiebner	Matthew	Bay City	MI	26	Nurse Practitioner	S	Paroxetine Hcl	Paroxetine Hcl	20	42	1260	261.72		#					*
1720379498	Delcoco	Casey	Indianapolis	IN	18	Family Practice	S	Paroxetine Hcl	Paroxetine Hcl	12	28	840	181.94			12	28	181.94	840	*
1720380553	Wever	Britney	Gothenburg	NE	31	Physician Assistant	S	Paroxetine Hcl	Paroxetine Hcl	15	27	810	186.39			15	27	186.39	810	*
1720382088	Shrestha	Patricia	Rockford	IL	17	Family Practice	S	Paroxetine Hcl	Paroxetine Hcl	38	80	2400	417.46	14	#					#
1720384522	Lawton	Ruth Gay	Louisville	KY	21	Nurse Practitioner	S	Paroxetine Hcl	Paroxetine Hcl	16	24	720	231.09			16	24	231.09	720	*
1720386659	Dean	Dawn	Springfield	MO	29	Nurse Practitioner	S	Paroxetine Hcl	Paroxetine Hcl	23	37	1110	391.46		*					*
1720387244	Pandurangan	Latha	Dunedin	FL	12	Family Practice	S	Paroxetine Hcl	Paroxetine Hcl	18	52	1560	271.67			18	52	271.67	1560	*
1720388481	Wise	Patricia	Kingman	AZ	4	Physician Assistant	S	Paroxetine Hcl	Paroxetine Hcl	18	54	1620	278.69			18	54	278.69	1620	*
1720388507	Hochstettler	Amy	Findlay	OH	39	Physician Assistant	S	Paroxetine Hcl	Paroxetine Hcl	11	33	990	186.41			11	33	186.41	990	*
1720389513	Fatehchand	Pramoda	Logan	OH	39	Physician Assistant	S	Paroxetine Hcl	Paroxetine Hcl	108	128	3746	1548.91	13		77	89	1144.43	2576	*
1720394208	Hemmelgarn	Jennifer	Naperville	IL	17	Nurse Practitioner	S	Paroxetine Hcl	Paroxetine Hcl	14	38	1140	190.99		*					*
1720396872	Richards	Shelley	Barboursville	WV	54	Physician Assistant	S	Paroxetine Hcl	Paroxetine Hcl	16	24	720	199.28			0	0	0	0	#
1720397680	Womer	Kariann	Tonawanda	NY	36	Physician Assistant	S	Paroxetine Hcl	Paroxetine Hcl	12	24	720	135.87		#					*
1720399090	Burke	Katrina	Fort Scott	KS	20	Family Practice	S	Paroxetine Hcl	Paroxetine Hcl	45	79	2364	583.12		#					*
1720401318	Win	Myo	Massena	NY	36	Internal Medicine	S	Paroxetine Hcl	Paroxetine Hcl	13	15	450	40.68		*					*
1720401961	Vanotterloo	Megan	Spencer	IA	19	Nurse Practitioner	S	Paroxetine Hcl	Paroxetine Hcl	13	19	570	56.55		*					*
1720402373	Vasquez	Josephine	Las Vegas	NV	32	Nurse Practitioner	S	Paroxetine Hcl	Paroxetine Hcl	11	15	435	119.42		*					*
1720402464	Ash	Connie	Blytheville	AR	5	Nurse Practitioner	S	Paroxetine Hcl	Paroxetine Hcl	68	80	2400	638.4	12		27	37	273.66	1110	*
1720404668	Chaguturu	Vamsee	New York	NY	36	Psychiatry	S	Paroxetine Hcl	Paroxetine Hcl	28	28	762	252.39			0	0	0	0	#
1720405194	Kessler	Matthew	Brewster	NY	36	Internal Medicine	S	Paroxetine Hcl	Paroxetine Hcl	12	30	900	182.39			12	30	182.39	900	*
1720405863	Izzo	Antonio	Hudson Falls	NY	36	Nurse Practitioner	S	Paroxetine Hcl	Paroxetine Hcl	75	116.8	3492	497.88	18		52	79.8	356.76	2382	#
1720406820	Conlon	Matthew	Pittsburgh	PA	42	Psychiatry	S	Paroxetine Hcl	Paroxetine Hcl	11	11	330	48.02			11	11	48.02	330	*
1720408479	Mullane	Matthew	Westminster	CO	8	Family Practice	S	Paroxetine Hcl	Paroxetine Hcl	12	15	450	160.37		*					*
1720408768	Williams	Marcia	Jamestown	OH	39	Nurse Practitioner	S	Paroxetine Hcl	Paroxetine Hcl	17	33	990	287.31		#					*
1720408909	Carver	Joseph	Gladewater	TX	48	Family Practice	S	Paroxetine Hcl	Paroxetine Hcl	42	72	2160	351.52		#					*
1720410012	Schaffer	Scott	Pocatello	ID	16	Nurse Practitioner	S	Paroxetine Hcl	Paroxetine Hcl	15	19	568	142.3		*					*
1720410327	Dempewolf	Martha	Henderson	KY	21	Nurse Practitioner	S	Paroxetine Hcl	Paroxetine Hcl	13	15	450	170.56		*					*
1720410574	Slowik	Piotr	Far Rockaway	NY	36	Psychiatry	S	Paroxetine Hcl	Paroxetine Hcl	62	62	1860	430.94	11		23	23	171.15	690	*
1720410921	Sowers	Debra	Mankato	MN	27	Nurse Practitioner	S	Paroxetine Hcl	Paroxetine Hcl	33	41.3	1236	464.1		*					*
1720411598	Toro Galarza	Jennifer	Lady Lake	FL	12	Internal Medicine	S	Paroxetine Hcl	Paroxetine Hcl	15	41	1230	241.11		*					*
1720412299	Hendricks	Jessica	Chilton	WI	55	Nurse Practitioner	S	Paroxetine Hcl	Paroxetine Hcl	23	63	1890	464.66			23	63	464.66	1890	*
1720414006	Nesset	Jill	Des Moines	IA	19	Physician Assistant	S	Paroxetine Hcl	Paroxetine Hcl	13	25	670	312.95		*					*
1720416308	Hadaway	Almer	De Kalb	TX	48	Nurse Practitioner	S	Paroxetine Hcl	Paroxetine Hcl	15	43	1290	214.5		*					*
1720416589	Nissen	Lora	Moneta	VA	51	Nurse Practitioner	S	Paroxetine Hcl	Paroxetine Hcl	19	37	1110	264.91		*					*
1720417975	Clikeman	Erin	Gillette	WY	56	Physician Assistant	S	Paroxetine Hcl	Paroxetine Hcl	29	45	1350	240.74		*					*
1720418890	Salveron	Chinette	Gardena	CA	6	Nurse Practitioner	S	Paroxetine Hcl	Paroxetine Hcl	25	27.1	796	280.1			0	0	0	0	#
1720420052	Findlay	Alycia	Lodi	OH	39	Internal Medicine	S	Paroxetine Hcl	Paroxetine Hcl	19	37	1110	223.3			19	37	223.3	1110	*
1720420714	Usev	Toni	Oswego	NY	36	Nurse Practitioner	S	Paroxetine Hcl	Paroxetine Hcl	60	64	1890	399.91	11		19	21	87.64	610	*
1720421811	Comfort	Branden	Kansas City	KS	20	Internal Medicine	S	Paroxetine Hcl	Paroxetine Hcl	16	24	720	99.82			16	24	99.82	720	*
1720425663	Brown	Amy	Tampa	FL	12	Obstetrics & Gynecology	S	Paroxetine Er	Paroxetine Hcl	13	13	390	1600.22			0	0	0	0	#
1720426166	Carlsen	Hannah	Cedar Falls	IA	19	Family Practice	S	Paroxetine Hcl	Paroxetine Hcl	15	21.2	635	198.44			15	21.2	198.44	635	*
1720426695	Garrison	Joel	Monroe	GA	13	Internal Medicine	S	Paroxetine Hcl	Paroxetine Hcl	42	94	2820	515.05	14		30	66	400.93	1980	*
1720427115	Mckinley	Bridget	Elizabethtown	KY	21	Nurse Practitioner	S	Paroxetine Er	Paroxetine Hcl	11	11	330	1241.97			0	0	0	0	#
1720427115	Mckinley	Bridget	Elizabethtown	KY	21	Nurse Practitioner	S	Paroxetine Hcl	Paroxetine Hcl	34	62	1860	478.35		#					*
1720427834	Yeary	Joshua	Ewing	VA	51	Family Practice	S	Paroxetine Hcl	Paroxetine Hcl	24	34	1020	354.81		#					*
1720427966	Pizzolato	Lindsi	Opelousas	LA	22	Nurse Practitioner	S	Paroxetine Hcl	Paroxetine Hcl	13	13	390	239.12			0	0	0	0	#
1720428246	Leck	Johnathan	Atchison	KS	20	Family Practice	S	Paroxetine Hcl	Paroxetine Hcl	39	67	2011	467.5			39	67	467.5	2011	*
1720428535	Dwyer	Ashley	Wichita	KS	20	Nurse Practitioner	S	Paroxetine Hcl	Paroxetine Hcl	13	13	339	315.4			13	13	315.4	339	*
1720428576	Roy	Marc	Allentown	PA	42	Family Practice	S	Paroxetine Hcl	Paroxetine Hcl	13	39	1170	266.77			13	39	266.77	1170	*
1720430887	Salyards	Jared	Rocky Mount	NC	37	Physician Assistant	S	Paroxetine Hcl	Paroxetine Hcl	12	36	1080	236.78			12	36	236.78	1080	*
1720431646	Ferguson	Kristin	Scottsbluff	NE	31	Nurse Practitioner	S	Paroxetine Hcl	Paroxetine Hcl	19	23	690	131.33			19	23	131.33	690	*
1720432172	Besong	Charles	Washington	DC	11	Nurse Practitioner	S	Paroxetine Hcl	Paroxetine Hcl	18	18.1	518	202.47		#					*
1720433865	Uke	Irene	Lufkin	TX	48	Nurse Practitioner	S	Paroxetine Hcl	Paroxetine Hcl	13	19	560	128.03		*					*
1720434095	Davison	Jennifer	Luling	LA	22	Certified Clinical Nurse Specialist	S	Paroxetine Hcl	Paroxetine Hcl	14	14	420	81.03		*					*
1720435423	Etienne	Giovanni	Brooklyn	NY	36	Nurse Practitioner	S	Paroxetine Hcl	Paroxetine Hcl	15	15	450	125.11		*					*
1720437015	Golden	Doll Lauren	Boston	MA	25	Internal Medicine	S	Paroxetine Hcl	Paroxetine Hcl	13	21	630	58.46			13	21	58.46	630	*
1720440092	Bickerstaff	Rhoda	Houston	TX	48	Nurse Practitioner	S	Paroxetine Hcl	Paroxetine Hcl	15	15.5	465	183.43		*					*
1720440753	Hienton	Amanda	Mayfield Village	OH	39	Nurse Practitioner	S	Paroxetine Hcl	Paroxetine Hcl	11	25	750	239.67		*					*
1720444300	Rosario	Ana	West Springfield	MA	25	Nurse Practitioner	S	Paroxetine Hcl	Paroxetine Hcl	18	40	1200	195.45			18	40	195.45	1200	*
1720449796	Smith	Lindsey	Athens	AL	1	Nurse Practitioner	S	Paroxetine Hcl	Paroxetine Hcl	19	53	1590	343.01		*					*
1720450166	Aponte Iii	Eudaldo	Hialeah	FL	12	Nurse Practitioner	S	Paroxetine Hcl	Paroxetine Hcl	16	34	1020	224.54		#					*
1720451610	Whiting	Carrie	Casper	WY	56	Physician Assistant	S	Paroxetine Hcl	Paroxetine Hcl	68	82.2	2415	1159.07			25	33	586.57	965	*
1720453152	Lair	Hannah	Madison	IN	18	Nurse Practitioner	S	Paroxetine Hcl	Paroxetine Hcl	20	42	1260	324.77		#					*
1720455322	Hunsberger	Cassandra	Central Square	NY	36	Nurse Practitioner	S	Paroxetine Hcl	Paroxetine Hcl	24	50	1500	254.98		#					*
1720457427	Kweon	Sanghee	Salt Lake City	UT	49	Nurse Practitioner	S	Paroxetine Hcl	Paroxetine Hcl	50	64	1908	253.72		*					*
1720457997	Nguyen	Kim	Greensboro	NC	37	Nurse Practitioner	S	Paroxetine Hcl	Paroxetine Hcl	18	18	540	407.04		*					*
1720458227	Wessell	Trudy	Washington	IN	18	Nurse Practitioner	S	Paroxetine Hcl	Paroxetine Hcl	45	65	1926	389.45			28	34	260.81	996	*
1720458318	Larsen	Jeffrey	Albuquerque	NM	35	Pharmacist	T	Paroxetine Hcl	Paroxetine Hcl	42	79	2370	675.8	14	#					#
1720458664	Metzger	Jami	Huntington	IN	18	Nurse Practitioner	S	Paroxetine Hcl	Paroxetine Hcl	16	48	1440	288.05		#					*
1720461866	Shust	Daniel	Scranton	PA	42	Family Practice	S	Paroxetine Hcl	Paroxetine Hcl	25	41	1215	218.37		#					*
1720461957	Super	Dinah	Framingham	MA	25	Nurse Practitioner	S	Paroxetine Hcl	Paroxetine Hcl	11	11	330	84.91			11	11	84.91	330	*
1720462948	Carsten	Courtney	Greer	SC	45	Family Practice	S	Paroxetine Hcl	Paroxetine Hcl	18	38	1140	214.22		*					*
1720463474	Young	Janelle	Williamsville	NY	36	Physician Assistant	S	Paroxetine Hcl	Paroxetine Hcl	21	41	1230	264.11		#					*
1720465552	Bader	Andrew	Baxter	MN	27	Family Practice	S	Paroxetine Hcl	Paroxetine Hcl	18	18	340	132.07		#					*
1720466451	Hober	Jessica	North Cape May	NJ	34	Nurse Practitioner	S	Paroxetine Hcl	Paroxetine Hcl	29	61	1830	311.22			29	61	311.22	1830	*
1720466980	Bajwa	Inderjot	Everett	WA	53	Internal Medicine	S	Paroxetine Hcl	Paroxetine Hcl	27	62	1846	843.96			16	36	382.98	1066	*
1720467418	Cho	Sung	Mesa	AZ	4	Nurse Practitioner	S	Paroxetine Hcl	Paroxetine Hcl	16	32	960	246.41			16	32	246.41	960	*
1720471725	Hamilton	Kerin	Greenbelt	MD	24	Physician Assistant	S	Paroxetine Hcl	Paroxetine Hcl	14	18.1	543	141.09		*					*
1720477649	Mcmullen	Kiery	Mesquite	TX	48	Nurse Practitioner	S	Paroxetine Hcl	Paroxetine Hcl	17	33	990	168.21		#					*
1720478563	Wilson	Tanya	Newark	DE	10	Nurse Practitioner	S	Paroxetine Hcl	Paroxetine Hcl	25	29	870	241.55			0	0	0	0	#
1720479884	Pina	Daniel	Edinburg	TX	48	Physician Assistant	S	Paroxetine Hcl	Paroxetine Hcl	36	62	1838	262.13	12		13	39	101.79	1170	*
1720482565	Bunt	Emily	Robbinsdale	MN	27	Nurse Practitioner	S	Paroxetine Hcl	Paroxetine Hcl	15	15.2	455	102.8		*					*
1720483779	Thomas	Dianna	Diberville	MS	28	Nurse Practitioner	S	Paroxetine Hcl	Paroxetine Hcl	17	21	630	120.85		*					*
1720484181	Bonner	Holly	Athens	GA	13	Nurse Practitioner	S	Paroxetine Hcl	Paroxetine Hcl	31	53	1590	884.04		#					*
1720484264	Velazquez Liriano	Nelson	Houston	TX	48	Nurse Practitioner	S	Paroxetine Hcl	Paroxetine Hcl	11	19	537	66.67		*					*
1720484850	Beilby	Molly	Tualatin	OR	41	Physician Assistant	S	Paroxetine Hcl	Paroxetine Hcl	11	23	690	167.25			11	23	167.25	690	*
1720485477	Mora	Raechel	Murrieta	CA	6	Physician Assistant	S	Paroxetine Hcl	Paroxetine Hcl	15	27	810	220.46			15	27	220.46	810	*
1720488778	Walentuk	Margery	Lynn	MA	25	Nurse Practitioner	S	Paroxetine Hcl	Paroxetine Hcl	12	19	554	222.71		*					*
1720490352	Kirk	Katy	Phoenix	AZ	4	Family Practice	S	Paroxetine Hcl	Paroxetine Hcl	25	51	1530	364.38			25	51	364.38	1530	*
1720492028	Jefferson	Stacy	Belleville	IL	17	Family Practice	S	Paroxetine Hcl	Paroxetine Hcl	16	32	952	232.02		*					*
1720492549	Rowe	Susan	Columbus	OH	39	Nurse Practitioner	S	Paroxetine Hcl	Paroxetine Hcl	35	39	1170	325.63		*					*
1720493984	Mumbulo	Fawn	Sherburne	NY	36	Nurse Practitioner	S	Paroxetine Hcl	Paroxetine Hcl	15	39	1170	187.5		#					*
1720495245	Patel	Gopi	Jackson	NJ	34	Family Practice	S	Paroxetine Hcl	Paroxetine Hcl	18	36	1050	215.45			18	36	215.45	1050	*
1720498470	Limage	Josue	Port St Lucie	FL	12	Family Practice	S	Paroxetine Hcl	Paroxetine Hcl	16	46	1380	316.73		#					*
1720498512	Kim	Christopher	Portland	OR	41	Family Practice	S	Paroxetine Hcl	Paroxetine Hcl	12	36	1080	272.99		*					*
1720498686	Long	Kashiti	Greenville	SC	45	Internal Medicine	S	Paroxetine Hcl	Paroxetine Hcl	52	66	1980	404.44			15	19	49.18	570	*
1720499403	Davis	Rana	Gadsden	AL	1	Nurse Practitioner	S	Paroxetine Hcl	Paroxetine Hcl	89	155	4650	843.62	20	#					#
1720499957	Ward	Margaret	Fond Du Lac	WI	55	Family Practice	S	Paroxetine Hcl	Paroxetine Hcl	13	21	630	125.17			13	21	125.17	630	*
1720503972	Hicks	Alan	Morganton	NC	37	Nurse Practitioner	S	Paroxetine Hcl	Paroxetine Hcl	15	19	570	147.46			15	19	147.46	570	*
1720505795	Landeck	Dawn	Tyrone	PA	42	Nurse Practitioner	S	Paroxetine Hcl	Paroxetine Hcl	15	27	794	373.31			15	27	373.31	794	*
1720506959	Koptelova	Polina	Grand Rapids	MI	26	Physician Assistant	S	Paroxetine Hcl	Paroxetine Hcl	12	18	540	274.83		*					*
1720507320	Gula	Zachary	Toledo	OH	39	Physician Assistant	S	Paroxetine Hcl	Paroxetine Hcl	26	32	904	463.01			0	0	0	0	#
1720509037	Donnelly	Nicole	Raleigh	NC	37	Nurse Practitioner	S	Paroxetine Hcl	Paroxetine Hcl	52	56	1616	549.95	12		18	22	127.84	651	*
1720511637	Sunil	Anitha	Dallas	TX	48	Nurse Practitioner	S	Paroxetine Hcl	Paroxetine Hcl	26	28	840	276.58		*					*
1720513443	Adeniyi	Akeem	Ada	OH	39	Nurse Practitioner	S	Paroxetine Hcl	Paroxetine Hcl	30	52	1560	290.79			16	30	104.37	900	*
1720519283	Kim	Jae Youn	Atlanta	GA	13	Nurse Practitioner	S	Paroxetine Hcl	Paroxetine Hcl	12	36	1080	302.86			12	36	302.86	1080	*
1720520208	Wessel	Aften	Greenville	IL	17	Nurse Practitioner	S	Paroxetine Hcl	Paroxetine Hcl	22	50	1500	213.91			22	50	213.91	1500	*
1720521917	Thacker	Sara	Pawleys Island	SC	45	Nurse Practitioner	S	Paroxetine Hcl	Paroxetine Hcl	24	52	1560	204.57		#					*
1720523418	Anderson	Shane	Greensboro	NC	37	Nurse Practitioner	S	Paroxetine Hcl	Paroxetine Hcl	15	35	1050	244.76		#					*
1720525512	Lyle	Cara	Saint Clairsville	OH	39	Nurse Practitioner	S	Paroxetine Hcl	Paroxetine Hcl	48	54	1604	521.34			22	22	225.34	644	*
1720528714	Jordan	Cynthia	Miamisburg	OH	39	Physician Assistant	S	Paroxetine Hcl	Paroxetine Hcl	12	26	780	129.79		*					*
1720529464	Smith	Shanika	Rockingham	NC	37	Nurse Practitioner	S	Paroxetine Hcl	Paroxetine Hcl	39	39	1071	499.25		#					*
1720531627	Streets	Michelle	Elkins	WV	54	Nurse Practitioner	S	Paroxetine Hcl	Paroxetine Hcl	13	23	690	151.38		*					*
1720534316	Adeoti	Tobi	Elgin	IL	17	Nurse Practitioner	S	Paroxetine Hcl	Paroxetine Hcl	14	40	1200	242.98		#					*
1720534563	Myers	Emily	Des Moines	IA	19	Physician Assistant	S	Paroxetine Hcl	Paroxetine Hcl	15	42	1260	211.85			15	42	211.85	1260	*
1720536642	Morris	Matthew	Mesa	AZ	4	Nurse Practitioner	S	Paroxetine Hcl	Paroxetine Hcl	14	40	1200	269.35			14	40	269.35	1200	*
1720536725	Crawford	Kelby	Sayre	PA	42	Physician Assistant	S	Paroxetine Hcl	Paroxetine Hcl	16	16	480	120.04		*					*
1720537061	Schuster	Sarah	Grafton	ND	38	Physician Assistant	S	Paroxetine Hcl	Paroxetine Hcl	20	20	557	195.04		#					*
1720537731	Tessmer	Courtney	Royal Oak	MI	26	Physician Assistant	S	Paroxetine Hcl	Paroxetine Hcl	48	48.3	1343	543.05		#					*
1720538093	Cook	Jamie	Nacogdoches	TX	48	Nurse Practitioner	S	Paroxetine Hcl	Paroxetine Hcl	17	37	1110	282.24		*					*
1720547193	Adams	Savannah	Galax	VA	51	Nurse Practitioner	S	Paroxetine Hcl	Paroxetine Hcl	21	23	690	157.71		*					*
1720549587	Aragon	Michelle	Carlsbad	NM	35	Nurse Practitioner	S	Paroxetine Hcl	Paroxetine Hcl	12	12	335	166.05			0	0	0	0	#
1720557671	Jackson	Janecia	Longview	TX	48	Nurse Practitioner	S	Paroxetine Hcl	Paroxetine Hcl	12	12	360	23.35			12	12	23.35	360	*
1720563463	Rush	Katie	Spartanburg	SC	45	Nurse Practitioner	S	Paroxetine Hcl	Paroxetine Hcl	15	17	510	173.83		*					*
1720563612	Herron	Allison	Lebanon	VA	51	Nurse Practitioner	S	Paroxetine Hcl	Paroxetine Hcl	25	31	930	180.72		#					*
1720566565	Potter	Laurie	Knoxville	TN	47	Nurse Practitioner	S	Paroxetine Hcl	Paroxetine Hcl	17	29	870	232.58		*					*
1720569031	Menendez	Yanet	Fort Myers	FL	12	Nurse Practitioner	S	Paroxetine Hcl	Paroxetine Hcl	45	55	1613	510.32			31	39	376.87	1170	*
1720573579	Tutokey	William	Billings	MT	30	Nurse Practitioner	S	Paroxetine Hcl	Paroxetine Hcl	33	33	942	313.43		*					*
1720575434	Giarrusso	Jaclyn	Wakefield	MA	25	Nurse Practitioner	S	Paroxetine Hcl	Paroxetine Hcl	12	36	1080	136.79		*					*
1720577562	Davis	Erin	Clanton	AL	1	Nurse Practitioner	S	Paroxetine Hcl	Paroxetine Hcl	14	26	780	120.18		*					*
1720582315	Hinshaw	Amy	North Bend	OR	41	Nurse Practitioner	S	Paroxetine Hcl	Paroxetine Hcl	24	32	949	170.2			11	19	93.86	570	*
1720582638	Scheinost	Amie	Lewiston	ID	16	Nurse Practitioner	S	Paroxetine Hcl	Paroxetine Hcl	18	20	600	95.72		#					*
1720584147	Simpson	Leigh	Sandy	UT	49	Nurse Practitioner	S	Paroxetine Hcl	Paroxetine Hcl	33	45	1350	337.94			33	45	337.94	1350	*
1720584568	Phillips	Susan	Hope	AR	5	Nurse Practitioner	S	Paroxetine Hcl	Paroxetine Hcl	19	21	630	176.38			0	0	0	0	#
1720585326	Ringwald	Amy	Minnetonka	MN	27	Nurse Practitioner	S	Paroxetine Hcl	Paroxetine Hcl	14	14	348	206.19			0	0	0	0	#
1720589229	Talarico	Irene	Daytona Beach	FL	12	Nurse Practitioner	S	Paroxetine Hcl	Paroxetine Hcl	30	34	1020	326.48			11	15	138.38	450	*
1720591902	Bustard	Michele	Salem	NJ	34	Nurse Practitioner	S	Paroxetine Hcl	Paroxetine Hcl	24	24	720	100.25		*					*
1720593197	Hooper	Kristin	Astoria	OR	41	Nurse Practitioner	S	Paroxetine Hcl	Paroxetine Hcl	18	24	646	219.12			18	24	219.12	646	*
1720594161	Floyd	Cassie	Conway	SC	45	Nurse Practitioner	S	Paroxetine Hcl	Paroxetine Hcl	20	24	720	117.6			20	24	117.6	720	*
1720595739	Parrish	Jamie	Lake City	FL	12	Nurse Practitioner	S	Paroxetine Hcl	Paroxetine Hcl	15	39	1170	189.1		#					*
1720597636	Stowell	Nathan	Penn Yan	NY	36	Nurse Practitioner	S	Paroxetine Hcl	Paroxetine Hcl	19	19	528	310.49			19	19	310.49	528	*
1720598923	Tolle	Hope	Greenfield	OH	39	Nurse Practitioner	S	Paroxetine Hcl	Paroxetine Hcl	59	98.3	2948	632.95	11		30	53.3	248.16	1598	*
1720599772	Adediji	Rakiya	Montgomery	AL	1	Nurse Practitioner	S	Paroxetine Hcl	Paroxetine Hcl	21	41	1230	389.53		*					*
1730100066	Amador Barry	Liberty	Centennial	CO	8	Family Practice	S	Paroxetine Hcl	Paroxetine Hcl	24	48	1433	693.24		#					*
1730100587	Farooque	Mohammad	Jacksonville	FL	12	Psychiatry	S	Paroxetine Hcl	Paroxetine Hcl	32	42	1260	359.06			19	25	217.33	750	*
1730100629	Siddall-Bensson	Jean	Attleboro	MA	25	Internal Medicine	S	Paroxetine Hcl	Paroxetine Hcl	93	117	3471	1016.3	12		72	92	731.09	2730	*
1730101551	Stone	Howard	Ipswich	MA	25	Psychiatry	S	Paroxetine Hcl	Paroxetine Hcl	11	29	870	73.34			11	29	73.34	870	*
1730101668	Sreenivas	Nanjappa	Harlingen	TX	48	Psychiatry	S	Paroxetine Hcl	Paroxetine Hcl	99	101	3002	818.23	30		81	81	747.02	2402	#
1730101783	Tucker	Mechiell	Desoto	TX	48	Physician Assistant	S	Paroxetine Hcl	Paroxetine Hcl	17	39	1170	388.08		#					*
1730101965	Chebib	Paul	Brownfield	TX	48	Emergency Medicine	S	Paroxetine Hcl	Paroxetine Hcl	179	179	3863	1738.24	23		148	148	1288.58	3026	#
1730102278	Beckman	J.	Murfreesboro	TN	47	Family Practice	S	Paroxetine Hcl	Paroxetine Hcl	17	49	1470	302.01			17	49	302.01	1470	*
1730102583	Lester	Eric	Eugene	OR	41	Physician Assistant	S	Paroxetine Hcl	Paroxetine Hcl	15	21	601	193.58		*					*
1730103029	Gillan	Ernest	Paoli	PA	42	Family Practice	S	Paroxetine Hcl	Paroxetine Hcl	36	92	2760	533.35			36	92	533.35	2760	*
1730103144	Coulter	Franklin	Orangeburg	SC	45	Family Practice	S	Paroxetine Hcl	Paroxetine Hcl	43	53	1335	480.32			27	29	91.79	615	*
1730103672	Garcia	Marco	Elmhurst	NY	36	Internal Medicine	S	Paroxetine Hcl	Paroxetine Hcl	51	58	1740	384.54			51	58	384.54	1740	*
1730103698	Skaff-Schultz	Melissa	Clearwater	FL	12	Nurse Practitioner	S	Paroxetine Hcl	Paroxetine Hcl	16	16	459	135.4			16	16	135.4	459	*
1730104076	Mourad	Maher	Janesville	WI	55	Internal Medicine	S	Paroxetine Hcl	Paroxetine Hcl	39	57	1710	536.62		#					*
1730104340	Costello	Edward	Malvern	AR	5	Physician Assistant	S	Paroxetine Hcl	Paroxetine Hcl	79	82	2460	636.48	13		53	53	380.35	1590	*
1730104555	Webber	Ronald	Sarasota	FL	12	Psychiatry	S	Paroxetine Hcl	Paroxetine Hcl	27	49	1435	344.41		*					*
1730104613	Banaszynski	Brenda	Merrill	WI	55	Family Practice	S	Paroxetine Hcl	Paroxetine Hcl	21	61	1830	337.74			21	61	337.74	1830	*
1730104662	Briejer	Kristin	Tacoma	WA	53	Family Practice	S	Paroxetine Hcl	Paroxetine Hcl	16	36	1080	147.05			16	36	147.05	1080	*
1730104886	Boyer	Steve	Mullen	NE	31	Family Practice	S	Paroxetine Hcl	Paroxetine Hcl	13	24	720	189.99			13	24	189.99	720	*
1730104951	Crockett	Edward	Dothan	AL	1	Family Practice	S	Paroxetine Hcl	Paroxetine Hcl	17	47	1410	249.53			17	47	249.53	1410	*
1730105099	Horn	Michael	Lexington	KY	21	Medical Oncology	S	Paroxetine Hcl	Paroxetine Hcl	14	28	840	153.73		*					*
1730105271	Kadryna	Nikki	Selinsgrove	PA	42	Physician Assistant	S	Paroxetine Hcl	Paroxetine Hcl	17	23	690	149.73		*					*
1730105503	Walker	Gregory	Pittsburgh	PA	42	Internal Medicine	S	Paroxetine Hcl	Paroxetine Hcl	31	44.5	1263	561.98		*					*
1730105560	Vaidya	Shilpa	The Woodlands	TX	48	Internal Medicine	S	Paroxetine Hcl	Paroxetine Hcl	19	29	870	202.62			19	29	202.62	870	*
1730106303	Haile	Richard	Lees Summit	MO	29	Internal Medicine	S	Paroxetine Hcl	Paroxetine Hcl	47	105.3	3134	712.53	13	#					#
1730106444	Mody	Sachin	Charlotte	NC	37	Family Practice	S	Paroxetine Hcl	Paroxetine Hcl	13	39	1170	433.58		*					*
1730107574	Mullen	Michael	New York	NY	36	Infectious Disease	S	Paroxetine Hcl	Paroxetine Hcl	20	34	1020	211.58		#					*
1730107731	Sweigert	Paul	Napa	CA	6	Internal Medicine	S	Paroxetine Hcl	Paroxetine Hcl	13	39	1170	492.77			13	39	492.77	1170	*
1730107970	Nelson	Gregory	Philadelphia	PA	42	Internal Medicine	S	Paroxetine Hcl	Paroxetine Hcl	32	32	960	273.68			16	16	122.86	480	*
1730108192	Steele	Terri	Birmingham	AL	1	Psychiatry	S	Paroxetine Er	Paroxetine Hcl	11	11	330	1506.97			11	11	1506.97	330	*
1730108192	Steele	Terri	Birmingham	AL	1	Psychiatry	S	Paroxetine Hcl	Paroxetine Hcl	78	144	4320	1133.51	18		19	27	178.37	810	*
1730108358	Mellen	Philip	Hattiesburg	MS	28	Internal Medicine	S	Paroxetine Hcl	Paroxetine Hcl	53	89	2670	594.29			53	89	594.29	2670	*
1730108390	Desir	Bertholet	Brooklyn	NY	36	Psychiatry	S	Paroxetine Hcl	Paroxetine Hcl	58	58	1740	310.64	12	*					*
1730108861	Farrehi	Peter	Ann Arbor	MI	26	Cardiology	S	Paroxetine Hcl	Paroxetine Hcl	11	11	330	44			11	11	44	330	*
1730109372	Junco	Ricardo	Gurabo	PR	72	Psychiatry	S	Paroxetine Er	Paroxetine Hcl	13	13	390	1654.89		*					*
1730109372	Junco	Ricardo	Gurabo	PR	72	Psychiatry	S	Paroxetine Hcl	Paroxetine Hcl	176	184	5520	1096.21	20		53	53	321.9	1590	*
1730109414	Waters	Gordon	Blackshear	GA	13	Family Practice	S	Paroxetine Er	Paroxetine Hcl	11	11	330	1206.65			0	0	0	0	#
1730109414	Waters	Gordon	Blackshear	GA	13	Family Practice	S	Paroxetine Hcl	Paroxetine Hcl	142	187	4302	1335.1	16		102	133	879.27	2682	#
1730109745	Uvas	Antonio	Sun City West	AZ	4	Family Practice	S	Paroxetine Hcl	Paroxetine Hcl	23	23	600	292.48		#					*
1730110156	Patodia	Shobhana	Melrose Park	IL	17	Pain Management	S	Paroxetine Hcl	Paroxetine Hcl	27	27	795	270.62			11	11	190.75	330	*
1730110206	Nelson	Troy	Mayfield	KY	21	Internal Medicine	S	Paroxetine Hcl	Paroxetine Hcl	11	11	310	91.67		*					*
1730110362	Peters	John	Trexlertown	PA	42	Family Practice	S	Paroxetine Hcl	Paroxetine Hcl	52	126	3780	721.38	12		36	104	494.16	3120	*
1730110586	Paluso	Eugene	Windham	ME	23	Internal Medicine	S	Paroxetine Hcl	Paroxetine Hcl	18	36	1080	241.49		*					*
1730111402	Gonzalez	Patria	New York	NY	36	Internal Medicine	S	Paroxetine Hcl	Paroxetine Hcl	22	40	1200	183.26		#					*
1730111436	Prabhu	Suresh	Las Vegas	NV	32	Internal Medicine	S	Paroxetine Hcl	Paroxetine Hcl	32	93.7	2810	790.96			32	93.7	790.96	2810	*
1730111485	Works	Laura	Milwaukie	OR	41	Nurse Practitioner	S	Paroxetine Hcl	Paroxetine Hcl	11	11	330	32.34			11	11	32.34	330	*
1730111550	Challa	Hanimi	Ocala	FL	12	Geriatric Medicine	S	Paroxetine Hcl	Paroxetine Hcl	105	273	8190	3272.73	27		105	273	3272.73	8190		27
1730112012	Kurunathapillai	Kathirgamathas	New City	NY	36	Internal Medicine	S	Paroxetine Hcl	Paroxetine Hcl	33	33	990	538.37			33	33	538.37	990	*
1730112574	Kroeker	Cheryl	Chouteau	OK	40	Emergency Medicine	S	Paroxetine Hcl	Paroxetine Hcl	47	85	2550	544.94		#					*
1730112897	Wolner	Ron	Albany	NY	36	Psychiatry	S	Paroxetine Hcl	Paroxetine Hcl	33	57.5	1725	394.85			22	46	203.87	1380	*
1730113515	Sherman	John	Los Angeles	CA	6	Internal Medicine	S	Paroxetine Hcl	Paroxetine Hcl	12	34	1020	305.98			12	34	305.98	1020	*
1730113788	Gore	Jamie	Woodward	OK	40	Family Practice	S	Paroxetine Hcl	Paroxetine Hcl	29	65	1950	498.5		#					*
1730114026	Qureshi	Ayyaz	Mayodan	NC	37	Internal Medicine	S	Paroxetine Hcl	Paroxetine Hcl	18	22	634	286.35		#					*
1730114117	Warren	Eric	Brandon	MS	28	Psychiatry	S	Paroxetine Hcl	Paroxetine Hcl	97	97	2900	909.94	15		25	25	148.01	750	*
1730114471	Warth	Gregory	Virginia Beach	VA	51	Internal Medicine	S	Paroxetine Hcl	Paroxetine Hcl	40	40	1158	413.56			40	40	413.56	1158	*
1730114620	Rothberger	Alan	Brooklyn	NY	36	Internal Medicine	S	Paroxetine Hcl	Paroxetine Hcl	31	31	930	261.04			31	31	261.04	930	*
1730115551	Evans	Richard	Lebanon	OR	41	Family Practice	S	Paroxetine Hcl	Paroxetine Hcl	40	80	2390	413.54			40	80	413.54	2390	*
1730115718	Fox	James	Claremont	NC	37	Physician Assistant	S	Paroxetine Hcl	Paroxetine Hcl	62	74	2220	745.87			50	62	670.02	1860	*
1730116070	Maugans-Coleman	Marie	Hutchinson	KS	20	Certified Clinical Nurse Specialist	S	Paroxetine Hcl	Paroxetine Hcl	16	16	480	146.64		*					*
