## Supplemental- Analyzed Data 2 for "Specialty-type and state-level variation in paroxetine use among older adult patients" (part 24 of 86)

### Sheet: 2019 (continued)
Prscrbr_NPI	Prscrbr_Last_Org_Name	Prscrbr_First_Name	Prscrbr_City	Prscrbr_State_Abrvtn	Prscrbr_State_FIPS	Prscrbr_Type	Prscrbr_Type_Src	Brnd_Name	Gnrc_Name	Tot_Clms	Tot_30day_Fills	Tot_Day_Suply	Tot_Drug_Cst	Tot_Benes	GE65_Sprsn_Flag	GE65_Tot_Clms	GE65_Tot_30day_Fills	GE65_Tot_Drug_Cst	GE65_Tot_Day_Suply	GE65_Bene_Sprsn_Flag	GE65_Tot_Benes						Number of Prescriptions						Number of Presc / 1000 Aged Enrollees						1000	Cost								Number of Prescriptions						% paroxetine prescriptions from specialty						% paroxetine prescriptions from specialty / % medicare providers in specialty
1730116211	Cruz	Wilfredo Tomas	Jersey City	NJ	34	Family Practice	S	Paroxetine Hcl	Paroxetine Hcl	27	72.2	2166	360.57	11	#					*
1730116690	Mascellino	Ann Marie	Wayne	NJ	34	Neurology	S	Paroxetine Hcl	Paroxetine Hcl	11	27	810	146.1		*					*
1730116724	Scott	William	Greeneville	TN	47	Internal Medicine	S	Paroxetine Hcl	Paroxetine Hcl	52	92.1	2708	500.87	11		52	92.1	500.87	2708		11
1730116823	Arehart	Lisa	Union	KY	21	Nurse Practitioner	S	Paroxetine Hcl	Paroxetine Hcl	18	34	1020	263.32		#					*
1730117193	Woods	William	Macon	GA	13	Internal Medicine	S	Paroxetine Hcl	Paroxetine Hcl	122	258	7732	2065.67	31	#					#
1730117276	Hollingsworth	Patricia	Columbus	OH	39	Family Practice	S	Paroxetine Hcl	Paroxetine Hcl	42	62	1860	686.06			27	45	339.65	1350	*
1730117292	Dowell	David	Madison	WI	55	Psychiatry	S	Paroxetine Hcl	Paroxetine Hcl	47	97.2	2879	1006.06	11		20	46	459.21	1372	*
1730117565	Ripple	Cynthia	Bath	NY	36	Nurse Practitioner	S	Paroxetine Hcl	Paroxetine Hcl	20	24	720	118.69		*					*
1730117615	Klein	Harry	Omaha	NE	31	Internal Medicine	S	Paroxetine Hcl	Paroxetine Hcl	16	20	600	171.39			16	20	171.39	600	*
1730118167	Pyle	David	Jonesboro	AR	5	Internal Medicine	S	Paroxetine Hcl	Paroxetine Hcl	102	147.7	4323	1113.35	24		84	119.7	954.54	3499	#
1730118993	Sabapathi	Ramesh	Baltimore	MD	24	Internal Medicine	S	Paroxetine Hcl	Paroxetine Hcl	63	73.3	1880	679.44		#					*
1730119215	Du	Nang	Daly City	CA	6	Psychiatry	S	Paroxetine Hcl	Paroxetine Hcl	57	75.1	2254	394.81			11	29	86.01	870	*
1730119702	Assaad	Haney	Grand Haven	MI	26	Internal Medicine	S	Paroxetine Hcl	Paroxetine Hcl	21	47	1410	238.32			21	47	238.32	1410	*
1730119751	Covarrubias	Gracia	San Juan Capistrano	CA	6	Internal Medicine	S	Paroxetine Hcl	Paroxetine Hcl	15	45	1350	420.34			15	45	420.34	1350	*
1730119793	Gallegos	Elizabeth	Cathedral City	CA	6	Nurse Practitioner	S	Paroxetine Hcl	Paroxetine Hcl	12	14	420	102.78		*					*
1730119934	Shields	Jack	Bridgeton	NJ	34	Internal Medicine	S	Paroxetine Hcl	Paroxetine Hcl	37	99	2970	694.38	11		37	99	694.38	2970		11
1730120031	Greer	Teresa	Charlestown	RI	44	Psychiatry	S	Paroxetine Hcl	Paroxetine Hcl	13	13	167	76.46			0	0	0	0	#
1730120098	Hernandez Chuan	Raul	San Juan	PR	72	Internal Medicine	S	Paroxetine Hcl	Paroxetine Hcl	11	33	990	227.53		*					*
1730120494	Roy	Priya	New Britain	CT	9	Internal Medicine	S	Paroxetine Hcl	Paroxetine Hcl	27	55	1627	530.13		#					*
1730120577	Murray	William	Charlottesville	VA	51	Family Practice	S	Paroxetine Hcl	Paroxetine Hcl	24	40	1200	171.61			24	40	171.61	1200	*
1730120718	Ulrich	Robert	Laurel	MT	30	Family Practice	S	Paroxetine Hcl	Paroxetine Hcl	20	52	1560	204.89			20	52	204.89	1560	*
1730120759	Dailey	James	Joplin	MO	29	Family Practice	S	Paroxetine Hcl	Paroxetine Hcl	32	66	1980	363.9		#					*
1730120866	Lazar	Edward	Memphis	TN	47	Obstetrics & Gynecology	S	Paroxetine Hcl	Paroxetine Hcl	11	19	550	144.62		*					*
1730120965	Cramer	Jill	Christiansburg	VA	51	Neurology	S	Paroxetine Hcl	Paroxetine Hcl	12	20	600	117.15		*					*
1730120973	Ranton	Jennifer	Hellertown	PA	42	Family Practice	S	Paroxetine Hcl	Paroxetine Hcl	13	39	1170	353.8		*					*
1730121096	Manalo	Maria	Las Vegas	NV	32	Internal Medicine	S	Paroxetine Hcl	Paroxetine Hcl	21	45.3	1360	552.02		#					*
1730121526	Engman	Elizabeth	Chicago	IL	17	Internal Medicine	S	Paroxetine Hcl	Paroxetine Hcl	13	39	1170	219.94			13	39	219.94	1170	*
1730121658	Haffner	Joel	Hazard	KY	21	Psychiatry	S	Paroxetine Hcl	Paroxetine Hcl	16	16	397	167.24			0	0	0	0	#
1730121773	Hurm	Thomas	Coldwater	OH	39	Family Practice	S	Paroxetine Hcl	Paroxetine Hcl	22	40.1	1173	437.99			22	40.1	437.99	1173	*
1730121807	Rana	Asim	Exton	PA	42	Psychiatry	S	Paroxetine Hcl	Paroxetine Hcl	70	101	3015	630.66			50	61	316.37	1815	*
1730121823	Bostic	Brooke	Ruckersville	VA	51	Family Practice	S	Paroxetine Hcl	Paroxetine Hcl	75	124	3720	847.58	15		52	86	593.1	2580	*
1730121849	Jones	Richard	Riverton	WY	56	Internal Medicine	S	Paroxetine Hcl	Paroxetine Hcl	17	39	1170	120.95		#					*
1730122060	Ridao	Richard	Honolulu	HI	15	Internal Medicine	S	Paroxetine Hcl	Paroxetine Hcl	11	31	930	192.04			11	31	192.04	930	*
1730122193	Kanter	Stuart	Granville	OH	39	Family Practice	S	Paroxetine Hcl	Paroxetine Hcl	20	20	600	291.7			20	20	291.7	600	*
1730122268	Miller	Michael	Indianapolis	IN	18	General Surgery	S	Paroxetine Hcl	Paroxetine Hcl	36	42.4	1270	537.97			0	0	0	0	#
1730122540	Rowles	Jasen	Mc Cormick	SC	45	Family Practice	S	Paroxetine Hcl	Paroxetine Hcl	25	67	2011	650.49			25	67	650.49	2011	*
1730122748	Li	Xiao	Munster	IN	18	Internal Medicine	S	Paroxetine Hcl	Paroxetine Hcl	26	46	1380	384.17			26	46	384.17	1380	*
1730122995	Kawano	Esther	Honolulu	HI	15	Psychiatry	S	Paroxetine Hcl	Paroxetine Hcl	11	33	990	158.78			11	33	158.78	990	*
1730123043	Keefe	Tricia	Nampa	ID	16	Family Practice	S	Paroxetine Hcl	Paroxetine Hcl	41	99	2970	718.74			29	67	474.78	2010	*
1730123134	Branshaw	Philip	Batavia	IL	17	Internal Medicine	S	Paroxetine Hcl	Paroxetine Hcl	144	206	5312	2041.06	23		132	194	1803.39	4958	#
1730123167	Alley	Robert	Powell	TN	47	Internal Medicine	S	Paroxetine Hcl	Paroxetine Hcl	39	113	3390	862.02	11		22	66	514.35	1980	*
1730123308	Wang	Jeffrey	Keizer	OR	41	Internal Medicine	S	Paroxetine Hcl	Paroxetine Hcl	24	62	1830	340.94			24	62	340.94	1830	*
1730123365	Kaiwi	Paul	Hana	HI	15	General Practice	S	Paroxetine Hcl	Paroxetine Hcl	16	22	660	134.89		*					*
1730123399	Brian	Wendy	Lansdale	PA	42	Nurse Practitioner	S	Paroxetine Hcl	Paroxetine Hcl	13	23	690	97.29		*					*
1730123605	Baugh	Cynthia	Mcalester	OK	40	Certified Clinical Nurse Specialist	S	Paroxetine Hcl	Paroxetine Hcl	21	23	670	290.46		#					*
1730123902	Mercado	Sergio	Batavia	IL	17	Family Practice	S	Paroxetine Hcl	Paroxetine Hcl	137	161	3260	1619.58	18		126	150	1457.73	2948	#
1730124165	Deam	David	Spring Hill	FL	12	General Practice	S	Paroxetine Hcl	Paroxetine Hcl	11	32	960	334.51		*					*
1730124579	Kozak	Renata	New Britain	CT	9	Certified Clinical Nurse Specialist	S	Paroxetine Hcl	Paroxetine Hcl	65	69	1997	670.52			11	11	76.07	330	*
1730125527	Fuller	Keith	Opelika	AL	1	Family Practice	S	Paroxetine Hcl	Paroxetine Hcl	352	358.1	4664	3837.41	25		333	339	3603.4	4123	#
1730125618	Gorich	George	Carmel	NY	36	Internal Medicine	S	Paroxetine Hcl	Paroxetine Hcl	96	106	3150	1395.05	13	#					#
1730126111	Khattab	Jihad	Tulsa	OK	40	Hematology-Oncology	S	Paroxetine Hcl	Paroxetine Hcl	27	39	1170	216.91			27	39	216.91	1170	*
1730126962	Dolinar	Louis	Greenville	SC	45	Psychiatry	S	Paroxetine Er	Paroxetine Hcl	11	11	330	696.8			0	0	0	0	#
1730127044	Sapp	Rachael	Madison	FL	12	Nurse Practitioner	S	Paroxetine Hcl	Paroxetine Hcl	13	35	1050	226.21		*					*
1730127564	Peterson	Paul	Buena	NJ	34	Internal Medicine	S	Paroxetine Hcl	Paroxetine Hcl	21	43	1290	218.12			21	43	218.12	1290	*
1730127713	Adebisi	Julius	Alpharetta	GA	13	Internal Medicine	S	Paroxetine Hcl	Paroxetine Hcl	13	31	930	204.09		*					*
1730127770	Bavare	Arusha	Sugar Land	TX	48	Internal Medicine	S	Paroxetine Hcl	Paroxetine Hcl	28	38	1096	376.58			28	38	376.58	1096	*
1730128034	Mercer	Connie	New Port Richey	FL	12	Family Practice	S	Paroxetine Hcl	Paroxetine Hcl	23	65	1923	400.98		#					*
1730128091	Corcoran	James	Phoenix	AZ	4	Family Practice	S	Paroxetine Hcl	Paroxetine Hcl	15	35	1050	259.63			15	35	259.63	1050	*
1730128166	Bossier	Clayton	Cut Off	LA	22	Nurse Practitioner	S	Paroxetine Hcl	Paroxetine Hcl	14	36	1080	267.86		*					*
1730128406	Santini	Alexandra	Delray Beach	FL	12	Internal Medicine	S	Paroxetine Hcl	Paroxetine Hcl	11	33	990	396.3			11	33	396.3	990	*
1730128968	Soni	Shikhar	Manahawkin	NJ	34	Internal Medicine	S	Paroxetine Hcl	Paroxetine Hcl	16	48	1440	245.08			16	48	245.08	1440	*
1730129032	Hileman	Harold	Lebanon	IN	18	Internal Medicine	S	Paroxetine Hcl	Paroxetine Hcl	59	133	3990	992.6	19	#					#
1730129263	Feldman	Judith A	Brookline	MA	25	Psychiatry & Neurology	T	Paroxetine Hcl	Paroxetine Hcl	12	36	1080	461.57			12	36	461.57	1080	*
1730129404	Somjee	Arif	Ashland	MS	28	Internal Medicine	S	Paroxetine Hcl	Paroxetine Hcl	39	41	1230	229.22		#					*
1730129644	Yunus	Samina	Cleveland	OH	39	Family Practice	S	Paroxetine Hcl	Paroxetine Hcl	22	65.5	1966	482.37			22	65.5	482.37	1966	*
1730129651	Frost	Nicholas	Encinitas	CA	6	Psychiatry	S	Paroxetine Hcl	Paroxetine Hcl	18	32	960	331.07		#					*
1730129750	Carter	Charles	Altus	OK	40	Family Practice	S	Paroxetine Hcl	Paroxetine Hcl	11	33	990	303.76			11	33	303.76	990	*
1730129958	Tang	Shih	Anaheim	CA	6	Internal Medicine	S	Paroxetine Hcl	Paroxetine Hcl	13	13	364	496.47			13	13	496.47	364	*
1730130006	Nerkar	Manisha	Woodinville	WA	53	Internal Medicine	S	Paroxetine Hcl	Paroxetine Hcl	26	46	1380	125			11	21	48.07	630	*
1730130055	Levin	Larry	Bethlehem	PA	42	Internal Medicine	S	Paroxetine Hcl	Paroxetine Hcl	31	45	1221	390.13			31	45	390.13	1221	*
1730130386	Alisse	Maurice	Middletown	NY	36	Physician Assistant	S	Paroxetine Hcl	Paroxetine Hcl	16	25.4	761	239.42			16	25.4	239.42	761	*
1730130857	Lopez	Albert	Jacksonville	FL	12	Internal Medicine	S	Paroxetine Hcl	Paroxetine Hcl	19	44.2	1327	506.53			19	44.2	506.53	1327	*
1730131012	Snyder	William	Charleston	SC	45	Internal Medicine	S	Paroxetine Hcl	Paroxetine Hcl	33	83	2490	464.16	11		33	83	464.16	2490		11
1730131038	Bateman	Wade	Boise	ID	16	Family Practice	S	Paroxetine Hcl	Paroxetine Hcl	13	37	1094	205.36		#					*
1730131269	Ryberg	Tracie	Westminster	MD	24	Family Practice	S	Paroxetine Hcl	Paroxetine Hcl	30	82	2460	832.42		#					*
1730131343	Davenport	Deanna	Columbia	MO	29	Nurse Practitioner	S	Paroxetine Hcl	Paroxetine Hcl	24	28	840	254.35			0	0	0	0	#
1730131590	Mugavero	Michael	Birmingham	AL	1	Infectious Disease	S	Paroxetine Hcl	Paroxetine Hcl	12	12	360	43.85		*					*
1730132077	Tobia	Manhal	Lathrup Village	MI	26	Internal Medicine	S	Paroxetine Hcl	Paroxetine Hcl	16	20.4	612	187.49		*					*
1730132200	Mouallem	David	Nanticoke	PA	42	Internal Medicine	S	Paroxetine Hcl	Paroxetine Hcl	55	73	2190	378.01		#					*
1730132374	Iosilevich	Miron	Syracuse	NY	36	Psychiatry	S	Paroxetine Hcl	Paroxetine Hcl	27	29	870	228.36		*					*
1730132416	Mee-Lee	Denis	Honolulu	HI	15	Psychiatry	S	Paroxetine Hcl	Paroxetine Hcl	61	89	2670	1231.84			33	49	700.16	1470	*
1730132788	Natarajan	Shiva	Germantown	TN	47	Neurology	S	Paroxetine Hcl	Paroxetine Hcl	15	15.1	423	97.41		#					*
1730132861	Demarr	Rick	Alpena	MI	26	Physician Assistant	S	Paroxetine Hcl	Paroxetine Hcl	16	26	780	213.97		#					*
1730133091	Naylor	Peter	North Charleston	SC	45	Psychiatry	S	Paroxetine Hcl	Paroxetine Hcl	18	18	540	141.64			18	18	141.64	540	*
1730133141	Kaim	Oleg	Englewood	NJ	34	Internal Medicine	S	Paroxetine Hcl	Paroxetine Hcl	11	25	750	144		*					*
1730133174	Wung	Lynn	Columbia	MO	29	Family Practice	S	Paroxetine Hcl	Paroxetine Hcl	15	23	690	179			15	23	179	690	*
1730133596	Glace	Charles	Spartanburg	SC	45	General Practice	S	Paroxetine Hcl	Paroxetine Hcl	14	31	930	160.63		*					*
1730133638	Reed	Valerie	Renton	WA	53	Nurse Practitioner	S	Paroxetine Hcl	Paroxetine Hcl	63	63	1674	890.74		#					*
1730133646	Kovacs	Suzanne	Spartanburg	SC	45	Internal Medicine	S	Paroxetine Hcl	Paroxetine Hcl	63	91	2730	577.76			49	71	481.87	2130	*
1730133679	Deshmukh	Sunita	Gresham	OR	41	Internal Medicine	S	Paroxetine Hcl	Paroxetine Hcl	28	64	1920	458.82		#					*
1730133869	Yutzler-Overton	Heidi	Blue Bell	PA	42	Family Practice	S	Paroxetine Er	Paroxetine Hcl	12	12	360	789.89			12	12	789.89	360	*
1730133869	Yutzler-Overton	Heidi	Blue Bell	PA	42	Family Practice	S	Paroxetine Hcl	Paroxetine Hcl	16	40	1200	339.99		#					*
1730134826	Zubair	Khurram	Trenton	NJ	34	Internal Medicine	S	Paroxetine Hcl	Paroxetine Hcl	23	41	1230	270.3			23	41	270.3	1230	*
1730135138	Yumang	Emmanuel	London	KY	21	Internal Medicine	S	Paroxetine Hcl	Paroxetine Hcl	99	165	4518	1006.04	13		85	151	855.3	4098	#
1730135278	Baskaran	Deepak	Baltimore	MD	24	Internal Medicine	S	Paroxetine Hcl	Paroxetine Hcl	18	28.1	827	191.06		*					*
1730135377	Utrie	Gina	Madison	WI	55	Internal Medicine	S	Paroxetine Hcl	Paroxetine Hcl	30	76	2266	485.41			30	76	485.41	2266	*
1730135963	Silcoff	Howard	Dryden	NY	36	Family Practice	S	Paroxetine Hcl	Paroxetine Hcl	35	45	1350	416.56			19	29	304.04	870	*
1730135971	Cox	Sandra	Temecula	CA	6	Nurse Practitioner	S	Paroxetine Hcl	Paroxetine Hcl	12	14	420	214.62		#					*
1730136805	Uebbing	Mary	Williamsville	NY	36	Nurse Practitioner	S	Paroxetine Hcl	Paroxetine Hcl	26	38	1140	290.43			13	25	201.23	750	*
1730136813	Fuentes	Maricarmen	Holland	MI	26	Internal Medicine	S	Paroxetine Hcl	Paroxetine Hcl	136	232	6937	1592.39	34		108	196	1277.61	5857	#
1730136854	Nazha	Naim	Northfield	NJ	34	Medical Oncology	S	Paroxetine Hcl	Paroxetine Hcl	33	55	1650	290.08			33	55	290.08	1650	*
1730136862	Lai Zayas	Angeles	Pasadena	TX	48	Internal Medicine	S	Paroxetine Hcl	Paroxetine Hcl	47	104.5	3103	642.82	19	#					#
1730136961	Sanghvi	Prakash	Sylvan Lake	MI	26	Family Practice	S	Paroxetine Hcl	Paroxetine Hcl	11	29	870	257.18			11	29	257.18	870	*
1730137118	Ahmad	Burhaan	Sun City Center	FL	12	Internal Medicine	S	Paroxetine Hcl	Paroxetine Hcl	17	29.1	864	437.4			17	29.1	437.4	864	*
1730137357	Williamson	Ronnie	Woodsfield	OH	39	Family Practice	S	Paroxetine Hcl	Paroxetine Hcl	89	135	4050	1025.52	22		73	119	924.9	3570	#
1730137423	Burnette-Vick	Bonnie	Morristown	TN	47	Family Practice	S	Paroxetine Hcl	Paroxetine Hcl	76	197	5884	1491.44	27		49	134	986.3	3994	#
1730137761	Evans	Griffith	Omaha	NE	31	Anesthesiology	S	Paroxetine Hcl	Paroxetine Hcl	13	13	366	32.81			0	0	0	0	#
1730137811	Mahan	Raymond	Rogers	AR	5	Internal Medicine	S	Paroxetine Hcl	Paroxetine Hcl	17	51	1530	256.5		#					*
1730137886	Tharp	Nell	Staunton	VA	51	Nurse Practitioner	S	Paroxetine Hcl	Paroxetine Hcl	20	20	574	143.92		*					*
1730137910	Wiseman	Rickey	Sarasota	FL	12	Internal Medicine	S	Paroxetine Hcl	Paroxetine Hcl	31	41	839	438.98			31	41	438.98	839	*
1730138066	Sorensen	Christian	Roanoke Rapids	NC	37	Family Practice	S	Paroxetine Hcl	Paroxetine Hcl	30	36	1080	170.37			30	36	170.37	1080	*
1730138603	Tetreault	William	Schenectady	NY	36	Family Practice	S	Paroxetine Hcl	Paroxetine Hcl	32	44	1320	292.44			32	44	292.44	1320	*
1730138678	Wainwright	Mitchell	Mission Viejo	CA	6	Family Practice	S	Paroxetine Hcl	Paroxetine Hcl	20	40	1200	400.94			20	40	400.94	1200	*
1730138710	Deltor	Pierre	West Palm Beach	FL	12	Internal Medicine	S	Paroxetine Hcl	Paroxetine Hcl	11	12	330	84.88		*					*
1730138843	Fredericks	Ruth	Jackson	MS	28	Neurology	S	Paroxetine Hcl	Paroxetine Hcl	73	115	3450	804.37		#					*
1730139106	Brokaw	Jennifer	Kewanee	IL	17	Nurse Practitioner	S	Paroxetine Hcl	Paroxetine Hcl	41	51	1530	281.64		#					*
1730139239	Davidson	Dan	Turlock	CA	6	Family Practice	S	Paroxetine Hcl	Paroxetine Hcl	31	67	1972	601.61		#					*
1730139627	Hendon	Lorri	Philomath	OR	41	Family Practice	S	Paroxetine Hcl	Paroxetine Hcl	19	50	1480	238.38			19	50	238.38	1480	*
1730140054	Viera	Roxana	Jupiter	FL	12	Family Practice	S	Paroxetine Hcl	Paroxetine Hcl	26	49	1470	221.69			15	38	178.46	1140	*
1730140203	Dood	Steven	Perrysburg	OH	39	Family Practice	S	Paroxetine Hcl	Paroxetine Hcl	13	21	630	180.42		*					*
1730140575	Centorrino	Franca	Belmont	MA	25	Psychiatry	S	Paroxetine Hcl	Paroxetine Hcl	13	13	390	179.3			0	0	0	0	#
1730140633	Luxardo	Karl	Bloomsburg	PA	42	Family Practice	S	Paroxetine Hcl	Paroxetine Hcl	47	105	3050	716.84	11		47	105	716.84	3050		11
1730140658	Alicandri	Mario	Staten Island	NY	36	Internal Medicine	S	Paroxetine Hcl	Paroxetine Hcl	43	49	1440	746.46		#					*
1730140708	Huser	Paul	Wichita	KS	20	Family Practice	S	Paroxetine Hcl	Paroxetine Hcl	19	29	870	216.17		#					*
1730140740	Hemmen	Sheryl	Wichita	KS	20	Family Practice	S	Paroxetine Hcl	Paroxetine Hcl	19	27	810	189.23			19	27	189.23	810	*
1730140864	Marcoux	David	Pawtucket	RI	44	Internal Medicine	S	Paroxetine Hcl	Paroxetine Hcl	59	133	3964	739.25	15		59	133	739.25	3964		15
1730140906	Lindzey	David	Marble Falls	TX	48	Internal Medicine	S	Paroxetine Hcl	Paroxetine Hcl	21	47	1410	281.77			21	47	281.77	1410	*
1730141326	Auerbach	Sanford	Boston	MA	25	Neurology	S	Paroxetine Hcl	Paroxetine Hcl	12	12	336	257.68			12	12	257.68	336	*
1730141417	Goldfarb	Richard	Cincinnati	OH	39	Internal Medicine	S	Paroxetine Hcl	Paroxetine Hcl	11	24	720	230.53		*					*
1730141672	Wood	Frank	Mccaysville	GA	13	Family Practice	S	Paroxetine Hcl	Paroxetine Hcl	71	77	2310	654	14		17	17	244.15	510	*
1730141821	Muenzen	Christopher	Long Valley	NJ	34	Internal Medicine	S	Paroxetine Hcl	Paroxetine Hcl	27	67.5	2026	427.15		#					*
1730141995	Mcminn	Jennifer	Byhalia	MS	28	Nurse Practitioner	S	Paroxetine Hcl	Paroxetine Hcl	22	32	950	138.87		#					*
1730142266	Mcelmurray	Charles	Columbia	SC	45	Family Practice	S	Paroxetine Hcl	Paroxetine Hcl	22	36	1080	312.31			22	36	312.31	1080	*
1730142407	Donnelly	Walter	Cincinnati	OH	39	Family Practice	S	Paroxetine Hcl	Paroxetine Hcl	27	51	1432	324.66			27	51	324.66	1432	*
1730143603	Mcdonald	Mary Ann	Dunmore	PA	42	Internal Medicine	S	Paroxetine Hcl	Paroxetine Hcl	13	33	990	289.09			13	33	289.09	990	*
1730143637	Thomas	Kevin	Everett	WA	53	Family Practice	S	Paroxetine Hcl	Paroxetine Hcl	43	106.5	3170	671.27	12	#					#
1730144007	Halder	Punita	Louisville	KY	21	Family Practice	S	Paroxetine Hcl	Paroxetine Hcl	35	95	2850	654.88	13	#					#
1730144122	Ristau	Tammy	Warren	PA	42	Nurse Practitioner	S	Paroxetine Hcl	Paroxetine Hcl	30	44	1320	418.29			30	44	418.29	1320	*
1730144296	Cicchiello	James	Louisville	KY	21	General Practice	S	Paroxetine Hcl	Paroxetine Hcl	18	46	1380	216.12		#					*
1730145038	Romanic	Bruce	Kulpmont	PA	42	Family Practice	S	Paroxetine Hcl	Paroxetine Hcl	13	17	510	196.02		*					*
1730145103	Rainey	Jon	Willoughby Hills	OH	39	Internal Medicine	S	Paroxetine Hcl	Paroxetine Hcl	28	75	2250	1126.09		#					*
1730145343	Collins	Richard	Williamsville	NY	36	Internal Medicine	S	Paroxetine Hcl	Paroxetine Hcl	14	38	1140	186.33			14	38	186.33	1140	*
1730145426	Hoye	James	North Dighton	MA	25	Family Practice	S	Paroxetine Hcl	Paroxetine Hcl	115	233	6974	1336.78	22	#					#
1730145640	Kayser	Sam	Nashville	TN	47	Internal Medicine	S	Paroxetine Hcl	Paroxetine Hcl	39	60	1707	294.11			39	60	294.11	1707	*
1730145814	Andrada	Edward	Russellville	AR	5	Family Practice	S	Paroxetine Hcl	Paroxetine Hcl	39	67	1992	766.51	12		18	38	420.21	1131	*
1730146226	Frederickson	Robert	Sedalia	MO	29	Family Practice	S	Paroxetine Hcl	Paroxetine Hcl	79	161.4	4797	1016.69	17	#					#
1730146259	Neri	Karena	Palm Harbor	FL	12	Internal Medicine	S	Paroxetine Hcl	Paroxetine Hcl	33	79	2370	450.66		#					*
1730146507	Wozniak	Adam	Hollister	MO	29	Family Practice	S	Paroxetine Hcl	Paroxetine Hcl	59	105	3150	544.07	11		37	81	394.49	2430	*
1730146655	Zak	Elizabeth	North Tonawanda	NY	36	Nurse Practitioner	S	Paroxetine Hcl	Paroxetine Hcl	49	81	2418	456.34	16	#					#
1730146663	Schwartz	Marcie	Flint	MI	26	Nurse Practitioner	S	Paroxetine Hcl	Paroxetine Hcl	46	56	1592	507.99		*					*
1730147356	Caine	Rebecca	Pittsfield	MA	25	Internal Medicine	S	Paroxetine Hcl	Paroxetine Hcl	52	82	2416	437.88			52	82	437.88	2416	*
1730147646	Shmase	Frederic	Peabody	MA	25	Internal Medicine	S	Paroxetine Hcl	Paroxetine Hcl	57	129	3870	512.03	18	#					#
1730147778	Swaminathan	Jawahar	Columbia	SC	45	Family Practice	S	Paroxetine Er	Paroxetine Hcl	12	12	360	757			12	12	757	360	*
1730147950	Krol	John	Indianapolis	IN	18	Family Practice	S	Paroxetine Hcl	Paroxetine Hcl	20	54	1620	334.38			20	54	334.38	1620	*
1730148115	Chalavadi	Lakshmi	Monroe	NC	37	Internal Medicine	S	Paroxetine Hcl	Paroxetine Hcl	25	59	1756	442.61			25	59	442.61	1756	*
1730148172	Sigmon	Alicia	Conover	NC	37	Physician Assistant	S	Paroxetine Hcl	Paroxetine Hcl	12	30	900	211.98		#					*
1730148321	Javia	Subhashchandra	Phillipsburg	NJ	34	Psychiatry	S	Paroxetine Hcl	Paroxetine Hcl	224	292	8421	1861.57	34		151	211.8	1425.06	6139	#
1730148321	Javia	Subhashchandra	Phillipsburg	NJ	34	Psychiatry	S	Paxil Cr	Paroxetine Hcl	12	12	360	4882.02			12	12	4882.02	360	*
1730148446	Benson	Brian	Dover	DE	10	Internal Medicine	S	Paroxetine Hcl	Paroxetine Hcl	33	97	2910	878.63	11	#					*
1730148669	Laughman	Jean	New Church	VA	51	Nurse Practitioner	S	Paroxetine Hcl	Paroxetine Hcl	15	19	570	74.01		#					*
1730148750	Mendez Jiminian	Jose	Fajardo	PR	72	General Practice	S	Paroxetine Hcl	Paroxetine Hcl	30	34	1020	215.91		#					*
1730149014	Aguirre	Roberto	Temple	TX	48	Internal Medicine	S	Paroxetine Hcl	Paroxetine Hcl	17	43	1290	218.77		#					*
1730149642	Morelli	Michael	Eastchester	NY	36	Pulmonary Disease	S	Paroxetine Hcl	Paroxetine Hcl	35	71	2108	490.17			35	71	490.17	2108	*
1730149774	Rehman	Mohammad	Glenwood	IA	19	Internal Medicine	S	Paroxetine Hcl	Paroxetine Hcl	18	18	482	176.58		*					*
1730149816	Smith	Teresa	Fort Wayne	IN	18	Family Practice	S	Paroxetine Hcl	Paroxetine Hcl	26	77	2310	621.34		#					*
1730150244	Figueroa-Muniz	Edgardo	Ponce	PR	72	General Practice	S	Paroxetine Hcl	Paroxetine Hcl	29	51	1530	344.73			17	29	201.13	870	*
1730150566	Campobasso	John	Kansas City	MO	29	Family Practice	S	Paroxetine Hcl	Paroxetine Hcl	30	68	2040	285.34		#					*
1730150665	Meyer	Jennifer	Muscatine	IA	19	Nurse Practitioner	S	Paroxetine Hcl	Paroxetine Hcl	19	37	1110	193.48		*					*
1730150681	Looney	Carol	Saltville	VA	51	Nurse Practitioner	S	Paroxetine Hcl	Paroxetine Hcl	20	34	1020	180.19		*					*
1730150848	Patel	Sunil	Tracy	CA	6	Internal Medicine	S	Paroxetine Hcl	Paroxetine Hcl	67	123	3460	686.33	17	#					#
1730150897	Disbrow	Eric	Atwater	CA	6	Family Practice	S	Paroxetine Hcl	Paroxetine Hcl	20	46	1380	340.41		#					*
1730151044	Michaels	Danka	Las Vegas	NV	32	Internal Medicine	S	Paroxetine Hcl	Paroxetine Hcl	80	202	6060	1116.77	22	#					#
1730151093	Zimmerman	Nicole	Ephrata	PA	42	Family Practice	S	Paroxetine Hcl	Paroxetine Hcl	27	47	1410	212.57			27	47	212.57	1410	*
1730151374	Frier	Carole	Des Moines	IA	19	Internal Medicine	S	Paroxetine Hcl	Paroxetine Hcl	29	87	2610	264.17			29	87	264.17	2610	*
1730151507	Tallim	Gibran	Rome	NY	36	Family Practice	S	Paroxetine Hcl	Paroxetine Hcl	22	42	1260	235.91		#					*
1730151671	Ulusarac	Asim	Kansas City	MO	29	Psychiatry	S	Paroxetine Hcl	Paroxetine Hcl	43	78	2341	492.72	11		19	27	92.03	810	*
1730151770	Katzmann	Jeremy	Lakeland	FL	12	Family Practice	S	Paroxetine Hcl	Paroxetine Hcl	49	117	3510	642.15	12	#					#
1730151879	Rivera Ortega	Santiago	Isabela	PR	72	General Practice	S	Paroxetine Hcl	Paroxetine Hcl	54	76	2280	400.4	11		29	43	210.59	1290	*
1730152216	Sawalha	Sameer	Dearborn	MI	26	Internal Medicine	S	Paroxetine Hcl	Paroxetine Hcl	11	11	330	40.51			0	0	0	0	#
1730152265	Reese	Joe	Tulsa	OK	40	Internal Medicine	S	Paroxetine Hcl	Paroxetine Hcl	21	39	1156	333.38			21	39	333.38	1156	*
1730152505	Scott	Stephen	Warwick	RI	44	Internal Medicine	S	Paroxetine Hcl	Paroxetine Hcl	29	71	2130	546.55		#					*
1730152612	Edge	Duwayne	Ingleside	TX	48	Family Practice	S	Paroxetine Hcl	Paroxetine Hcl	30	58	1740	364.27		#					*
1730152703	Conger	Michelle	Las Vegas	NV	32	Family Practice	S	Paroxetine Hcl	Paroxetine Hcl	48	75	2175	790.59			37	63.3	603.67	1900	*
1730152729	Denhouter	Willard	Plymouth	MI	26	Internal Medicine	S	Paroxetine Hcl	Paroxetine Hcl	12	36	1080	341			12	36	341	1080	*
1730152943	Rhoades	Walter	Cherry Hill	NJ	34	Psychiatry	S	Paroxetine Hcl	Paroxetine Hcl	12	12	332	106.59			0	0	0	0	#
1730152976	Chun	David	Newport Beach	CA	6	Internal Medicine	S	Paroxetine Hcl	Paroxetine Hcl	11	19	570	198.3			11	19	198.3	570	*
1730153230	Sundstrom	Steven	Reno	NV	32	Internal Medicine	S	Paroxetine Er	Paroxetine Hcl	16	30	900	2574.36			16	30	2574.36	900	*
1730153230	Sundstrom	Steven	Reno	NV	32	Internal Medicine	S	Paroxetine Hcl	Paroxetine Hcl	77	142	4245	1289.45	17		56	86	915.22	2565	*
1730153412	Carpenter	John	Charlottesville	VA	51	Family Practice	S	Paroxetine Hcl	Paroxetine Hcl	22	50	1500	292.25		#					*
1730153495	Genzink	Ryan	Byron Center	MI	26	Physician Assistant	S	Paroxetine Hcl	Paroxetine Hcl	13	13	390	91		#					*
1730153594	Schmitt	David	Lambertville	NJ	34	Family Practice	S	Paroxetine Hcl	Paroxetine Hcl	18	52	1560	367.13			18	52	367.13	1560	*
1730153636	Carroll	Mary	Rosedale	MD	24	Internal Medicine	S	Paroxetine Hcl	Paroxetine Hcl	19	57	1710	260.98			19	57	260.98	1710	*
1730153818	Drake	Robert	Chattanooga	TN	47	Family Practice	S	Paroxetine Hcl	Paroxetine Hcl	36	80	2400	463.91			36	80	463.91	2400	*
1730153875	Quenneville	Ray	Fort Collins	CO	8	Physician Assistant	S	Paroxetine Hcl	Paroxetine Hcl	20	20	600	79.3			20	20	79.3	600	*
1730154014	Romanowski	Anne	Shawnee-On-Delaware	PA	42	Nurse Practitioner	S	Paroxetine Hcl	Paroxetine Hcl	26	40	1198	292.61		*					*
1730154477	Conway	Philip	Hazelwood	MO	29	Internal Medicine	S	Paroxetine Hcl	Paroxetine Hcl	50	110	3300	570.08	14		50	110	570.08	3300		14
1730154543	Hutchins	Joel	Holton	KS	20	Family Practice	S	Paroxetine Hcl	Paroxetine Hcl	26	44	1320	329.09			26	44	329.09	1320	*
1730154659	Ellison	Aaron	Charlotte	NC	37	Family Practice	S	Paroxetine Hcl	Paroxetine Hcl	29	57	1710	477.49			29	57	477.49	1710	*
1730154824	Bolock	Sylvia	Mount Pocono	PA	42	Family Practice	S	Paroxetine Hcl	Paroxetine Hcl	54	150	4500	944.03	17	#					#
1730154881	Blydenburgh	Joseph	San Antonio	TX	48	Physician Assistant	S	Paroxetine Hcl	Paroxetine Hcl	13	19	570	142.65		*					*
1730155060	Harrell	Vickie	Panama City	FL	12	Internal Medicine	S	Paroxetine Hcl	Paroxetine Hcl	35	59	1770	404.86			35	59	404.86	1770	*
1730155102	Donham	Rodney	Joplin	MO	29	Internal Medicine	S	Paroxetine Hcl	Paroxetine Hcl	159	262	7852	1326.24	37		136	233	1204.62	6990	#
1730155441	Chen	David	Mountain View	CA	6	Neurology	S	Paroxetine Hcl	Paroxetine Hcl	21	31.2	935	217.94		*					*
1730155805	Yudin	Joel	Mount Laurel	NJ	34	Family Practice	S	Paroxetine Hcl	Paroxetine Hcl	21	59	1770	380.97		#					*
1730155904	Jones	Susan	Wynnewood	OK	40	Family Practice	S	Paroxetine Hcl	Paroxetine Hcl	39	65	1694	420.68		#					*
1730156464	Herman	Christopher	Winston Salem	NC	37	Internal Medicine	S	Paroxetine Hcl	Paroxetine Hcl	43	43	1130	746.43			43	43	746.43	1130	*
1730156530	Heck	Maria	Milan	MI	26	Family Practice	S	Paroxetine Hcl	Paroxetine Hcl	16	37.7	1130	136.07			16	37.7	136.07	1130	*
1730156621	Turbett	James	Mentor	OH	39	Family Practice	S	Paroxetine Hcl	Paroxetine Hcl	31	65	1951	462.76			31	65	462.76	1951	*
1730156639	Winjum	Jon	Oregon City	OR	41	Family Practice	S	Paroxetine Hcl	Paroxetine Hcl	31	56	1657	381.56		#					*
1730156746	Lee	Benjamin	Catonsville	MD	24	Internal Medicine	S	Paroxetine Hcl	Paroxetine Hcl	22	48	1432	394.36			22	48	394.36	1432	*
1730156829	Sherer	Stephen	Ridgefield	NJ	34	Cardiology	S	Paroxetine Hcl	Paroxetine Hcl	23	43	1265	395.67			23	43	395.67	1265	*
1730157041	Rader	Patrick	Jacksonville	FL	12	Internal Medicine	S	Paroxetine Hcl	Paroxetine Hcl	12	20	600	353.81			12	20	353.81	600	*
1730157199	Tomberg	Michael	Bainbridge Island	WA	53	Family Practice	S	Paroxetine Hcl	Paroxetine Hcl	27	61	1830	876.55			12	36	411.16	1080	*
1730157280	Lennon	Judith	Norwell	MA	25	Nurse Practitioner	S	Paroxetine Hcl	Paroxetine Hcl	12	36	1080	266.34			12	36	266.34	1080	*
1730157298	Jorey	Suzanne	West Springfield	MA	25	Internal Medicine	S	Paroxetine Hcl	Paroxetine Hcl	30	44	1294	364.95		#					*
1730157835	Dutter	Jordan	Flora	IN	18	Family Practice	S	Paroxetine Hcl	Paroxetine Hcl	19	57	1710	190.95			19	57	190.95	1710	*
1730157892	Toliver	George	Yakima	WA	53	Osteopathic Manipulative Medicine	S	Paroxetine Hcl	Paroxetine Hcl	41	55	1635	491.78			41	55	491.78	1635	*
1730158031	Hillyer	Julie	Clearfield	PA	42	Nurse Practitioner	S	Paroxetine Hcl	Paroxetine Hcl	18	20	600	104.4		*					*
1730158254	Clabby	James	Austell	GA	13	Internal Medicine	S	Paroxetine Hcl	Paroxetine Hcl	15	45	1350	240.45		#					*
1730158403	Fuchs Ertman	Debra	Portland	ME	23	Internal Medicine	S	Paroxetine Hcl	Paroxetine Hcl	14	42	1260	117.75		#					*
1730158460	Deguzman	Rodney	Stockton	CA	6	Family Practice	S	Paroxetine Hcl	Paroxetine Hcl	30	56	1680	407.62			16	40	268.15	1200	*
1730158502	Borgerding	Kevin	Steamboat Springs	CO	8	Internal Medicine	S	Paroxetine Hcl	Paroxetine Hcl	23	54	1620	552.46			23	54	552.46	1620	*
1730158577	Aboutanos	Angela	Melbourne	FL	12	Internal Medicine	S	Paroxetine Hcl	Paroxetine Hcl	12	20	600	228.44			12	20	228.44	600	*
1730158684	Shoap	Lester	Stoneham	MA	25	Cardiology	S	Paroxetine Hcl	Paroxetine Hcl	18	53.8	1615	223.53			18	53.8	223.53	1615	*
1730159047	Krebs	Kevin	Columbia	SC	45	Psychiatry	S	Paroxetine Hcl	Paroxetine Hcl	95	104.4	3015	984.86	18		46	53.4	590.18	1546	*
1730159187	Loew	Matthew	Attleboro	MA	25	Internal Medicine	S	Paroxetine Hcl	Paroxetine Hcl	31	69	2070	320.86			31	69	320.86	2070	*
1730159229	Kalkhoff	Thomas	Spirit Lake	IA	19	Family Practice	S	Paroxetine Hcl	Paroxetine Hcl	15	44	1320	114.48		#					*
1730160201	Qadeer	Atif	Montclair	CA	6	Internal Medicine	S	Paroxetine Hcl	Paroxetine Hcl	17	29.4	848	287.83			17	29.4	287.83	848	*
1730160292	Gold	Louis	Boca Raton	FL	12	Geriatric Psychiatry	S	Paroxetine Hcl	Paroxetine Hcl	158	374.4	11074	2866.82	43		95	249	2026.52	7381		27
1730160888	Chopyak	Joseph	Libby	MT	30	Physician Assistant	S	Paroxetine Hcl	Paroxetine Hcl	45	101	3021	643.67	13	#					*
1730161290	Keaton-Baird	Kristy	Temperance	MI	26	Nurse Practitioner	S	Paroxetine Hcl	Paroxetine Hcl	11	15	450	248.01		*					*
1730161472	Lewis	Lorenzo	Charlestown	MA	25	Psychiatry	S	Paroxetine Hcl	Paroxetine Hcl	18	30	810	284.08		#					*
1730161548	Anderson	Thomas	Melbourne	FL	12	Family Practice	S	Paroxetine Hcl	Paroxetine Hcl	16	38	1140	343.78		*					*
1730161555	Funtanilla	Marjorie	Iron Mountain	MI	26	Nephrology	S	Paroxetine Hcl	Paroxetine Hcl	29	47.9	1438	223.14		#					*
1730161571	Turk	Thomas	Mcallen	TX	48	Family Practice	S	Paroxetine Hcl	Paroxetine Hcl	22	36	1080	76.48		#					*
1730162108	Mohsin	Khaja	Swansea	IL	17	Internal Medicine	S	Paroxetine Hcl	Paroxetine Hcl	52	112	3340	593.67	13		30	62	337.7	1860	*
1730162124	Mcelhaney	Robert	Chehalis	WA	53	Family Practice	S	Paroxetine Hcl	Paroxetine Hcl	45	117	3510	825.76	12	#					#
1730162181	Moy-Yee	Lillian	Wilmington	MA	25	Internal Medicine	S	Paroxetine Hcl	Paroxetine Hcl	14	34	1020	90.46			14	34	90.46	1020	*
1730162256	Peirce	David	Paw Paw	MI	26	Internal Medicine	S	Paroxetine Hcl	Paroxetine Hcl	22	44	1320	258.6		#					*
1730162298	Hernandez	Nilsa	Vega Baja	PR	72	General Practice	S	Paroxetine Hcl	Paroxetine Hcl	20	22	660	131.88		#					*
1730162538	Mccann	Karla	Ford City	PA	42	Family Practice	S	Paroxetine Hcl	Paroxetine Hcl	59	81	2395	935.58	11	#					*
1730162660	Augusthy	Roy	Philadelphia	PA	42	Psychiatry	S	Paroxetine Hcl	Paroxetine Hcl	28	36.5	1090	427.25		*					*
1730162777	Sukkasem	Yuthapong	Salisbury	NC	37	Family Practice	S	Paroxetine Hcl	Paroxetine Hcl	53	53	1527	665.3			39	39	484.35	1125	*
1730162819	Challa	Surya	Winston Salem	NC	37	Psychiatry	S	Paroxetine Hcl	Paroxetine Hcl	29	29	870	252.95			13	13	97.82	390	*
1730163437	Lemkuil	Daniel	Green Bay	WI	55	Family Practice	S	Paroxetine Hcl	Paroxetine Hcl	25	45.5	1261	412.44			25	45.5	412.44	1261	*
1730163460	Komaragiri	Durga	Fairmont	MN	27	Internal Medicine	S	Paroxetine Hcl	Paroxetine Hcl	18	30	900	130.26			18	30	130.26	900	*
1730163726	Depaso	Michael	Tucson	AZ	4	Family Practice	S	Paroxetine Hcl	Paroxetine Hcl	20	32	960	268.81			20	32	268.81	960	*
1730164229	Jones	Bernard	Andrews	SC	45	Family Practice	S	Paroxetine Hcl	Paroxetine Hcl	28	48	1440	626.63		#					*
1730164484	Mckeeman	Robert	Friend	NE	31	Family Practice	S	Paroxetine Hcl	Paroxetine Hcl	62	76.1	2259	651.52	12	#					*
1730164781	Bloodworth	James	Greenville	SC	45	Internal Medicine	S	Paroxetine Hcl	Paroxetine Hcl	38	90	2700	544.85	11		38	90	544.85	2700		11
1730164872	Wedman	Leonard	Harper	KS	20	Physician Assistant	S	Paroxetine Hcl	Paroxetine Hcl	17	17	471	143.13		*					*
1730165028	De La Torre	Tania	San Juan	PR	72	General Practice	T	Paroxetine Hcl	Paroxetine Hcl	19	19	570	139.95			19	19	139.95	570	*
1730165119	Marcus	Leonard	Randolph	MA	25	Psychiatry	S	Paroxetine Hcl	Paroxetine Hcl	15	21	630	143.26			15	21	143.26	630	*
1730165234	Wiseman	Richard	Bennington	VT	50	Internal Medicine	S	Paroxetine Hcl	Paroxetine Hcl	41	61	1803	426.21		#					*
1730165259	Yunus	Mohammad	Bonifay	FL	12	Internal Medicine	S	Paroxetine Hcl	Paroxetine Hcl	36	38	1110	346.57		#					*
1730165341	Ali	Mehrunissa	Warrensburg	MO	29	Psychiatry	S	Paroxetine Hcl	Paroxetine Hcl	81	89	2670	649.48			16	24	213.63	720	*
1730165457	Glowacki	Michael	Skaneateles	NY	36	Family Practice	S	Paroxetine Hcl	Paroxetine Hcl	11	33	990	238.67			11	33	238.67	990	*
1730166117	Escobar	Martin	Lake Milton	OH	39	Internal Medicine	S	Paroxetine Hcl	Paroxetine Hcl	22	32	951	291.05			0	0	0	0	#
1730166158	Koh	Anthony	Pleasanton	CA	6	Internal Medicine	S	Paroxetine Hcl	Paroxetine Hcl	30	65.8	1974	542.93			30	65.8	542.93	1974	*
1730166174	Gallant	Kimberly	Gorham	NH	33	Physician Assistant	S	Paroxetine Hcl	Paroxetine Hcl	15	23	690	76.68			15	23	76.68	690	*
1730166422	Paulekas	Wayne	Wethersfield	CT	9	Internal Medicine	S	Paroxetine Hcl	Paroxetine Hcl	88	154	4588	1592.7	17		52	118	957.59	3508	#
1730166430	Heichberger	Lisa	Manning	SC	45	Family Practice	S	Paroxetine Hcl	Paroxetine Hcl	38	70	2100	445.86			38	70	445.86	2100	*
1730166448	Lall	Shashi	West Seneca	NY	36	General Practice	S	Paroxetine Hcl	Paroxetine Hcl	33	99	2970	650.11			33	99	650.11	2970	*
1730166612	Phillips	Christine	Boston	MA	25	Internal Medicine	S	Paroxetine Hcl	Paroxetine Hcl	25	25	742	196.05			14	14	116.76	412	*
1730166687	Berntsen	Mark	Greeley	CO	8	Internal Medicine	S	Paroxetine Hcl	Paroxetine Hcl	68	172	5160	1183.28	18		68	172	1183.28	5160		18
1730166794	Morrow	Aaron	Greensboro	NC	37	Family Practice	S	Paroxetine Hcl	Paroxetine Hcl	20	38	1140	139.32			20	38	139.32	1140	*
1730166802	Collum	Amber	Vinton	IA	19	Physician Assistant	S	Paroxetine Hcl	Paroxetine Hcl	17	47	1410	263.47		#					*
1730166844	Naylor	David	Conway	AR	5	Family Practice	S	Paroxetine Hcl	Paroxetine Hcl	76	98.3	2839	719.28			44	58.3	458.44	1639	*
1730166935	Grossmann	Jonathan	Orange City	IA	19	General Practice	S	Paroxetine Hcl	Paroxetine Hcl	44	54	1610	264.03			44	54	264.03	1610	*
1730167099	Pruitt	David	Farmville	VA	51	Family Practice	S	Paroxetine Er	Paroxetine Hcl	13	13	390	1050.03			13	13	1050.03	390	*
1730167164	Schekorra	Frederick	Versailles	MO	29	Family Practice	S	Paroxetine Hcl	Paroxetine Hcl	78	134	4020	835.21	13		53	109	628.12	3270	#
1730167552	Walavalkar	Sudhir	Southfield	MI	26	Internal Medicine	S	Paroxetine Hcl	Paroxetine Hcl	41	49	1470	521.8			41	49	521.8	1470	*
1730167602	Ballinger	William	Mansfield	OH	39	Internal Medicine	S	Paroxetine Hcl	Paroxetine Hcl	57	107	3185	622.57			57	107	622.57	3185	*
1730168196	Woodward	Steven	Starkville	MS	28	Emergency Medicine	S	Paroxetine Hcl	Paroxetine Hcl	16	18	540	181.99		*					*
1730168287	Kalinyak	Christopher	Youngstown	OH	39	Nurse Practitioner	S	Paroxetine Hcl	Paroxetine Hcl	23	23	690	277.16		*					*
1730168741	Fraley	Michael	Mankato	MN	27	Family Practice	S	Paroxetine Hcl	Paroxetine Hcl	38	92	2760	411.99	11		38	92	411.99	2760		11
1730168881	Currie	James	Randolph	VT	50	Infectious Disease	S	Paroxetine Hcl	Paroxetine Hcl	30	52	1544	297.39		#					*
1730169079	Klynowsky-Farrell	Denise	Wilkes Barre	PA	42	Family Practice	S	Paroxetine Hcl	Paroxetine Hcl	86	120	3600	825.53	15		63	91	692.29	2730	#
1730169848	Cave	Christopher	Navarre	FL	12	Family Practice	S	Paroxetine Hcl	Paroxetine Hcl	13	39	1170	301.93			13	39	301.93	1170	*
1730169871	Land	William	La Jolla	CA	6	Internal Medicine	S	Paroxetine Hcl	Paroxetine Hcl	61	134.8	3995	1230.19	16	#					#
1730169939	Norris	Monica	Downingtown	PA	42	Family Practice	S	Paroxetine Hcl	Paroxetine Hcl	27	46	1380	147.45			27	46	147.45	1380	*
1730170010	Orozco	Rodolfo	Toa Baja	PR	72	Family Practice	S	Paroxetine Hcl	Paroxetine Hcl	13	13	390	74.95			13	13	74.95	390	*
1730170028	Heck	Christopher	Fishersville	VA	51	Family Practice	S	Paroxetine Hcl	Paroxetine Hcl	41	41	1119	611.76			41	41	611.76	1119	*
1730170085	Holland	Irene	Saint Helens	OR	41	Nurse Practitioner	S	Paroxetine Hcl	Paroxetine Hcl	69	79.2	2232	831.01		*					*
1730170374	Kelly	William	Kernersville	NC	37	Family Practice	S	Paroxetine Hcl	Paroxetine Hcl	11	31	930	188.9			11	31	188.9	930	*
1730170556	Ferguson	Julie	Orlando	FL	12	Family Practice	S	Paroxetine Hcl	Paroxetine Hcl	24	38	1140	225.56			24	38	225.56	1140	*
1730170598	Reilly	James	Pittsburgh	PA	42	Internal Medicine	S	Paroxetine Hcl	Paroxetine Hcl	12	14	400	77.44			12	14	77.44	400	*
1730170655	Mandhan	Narain	Monticello	IL	17	Internal Medicine	S	Paroxetine Hcl	Paroxetine Hcl	19	27	810	108.47		#					*
1730170770	Park	Hyo	Dinwiddie	VA	51	Family Practice	S	Paroxetine Hcl	Paroxetine Hcl	29	55	1634	244.17			17	31	154.17	930	*
1730171083	Bittenbender	Michael	New Albany	IN	18	Family Practice	S	Paroxetine Hcl	Paroxetine Hcl	32	53.2	1590	404.07		#					*
1730171125	Iribar	Manuel	Hollywood	FL	12	Internal Medicine	S	Paroxetine Hcl	Paroxetine Hcl	32	32	960	183.1		#					*
1730171414	Mason	Larry	Byrdstown	TN	47	Family Practice	S	Paroxetine Hcl	Paroxetine Hcl	31	33.2	969	328.37		#					*
1730171638	Scamardo	Luke	Navasota	TX	48	Internal Medicine	S	Paroxetine Hcl	Paroxetine Hcl	33	41	1212	202.53		#					*
1730171679	Fesler	William	Bartlesville	OK	40	Family Practice	S	Paroxetine Hcl	Paroxetine Hcl	42	66	1980	498.74			14	30	148.49	900	*
1730171794	Buckley	Dustan	Oklahoma City	OK	40	Internal Medicine	S	Paroxetine Hcl	Paroxetine Hcl	25	75	2250	524.47		#					*
1730171802	Dyer	Jack	Lubbock	TX	48	Family Practice	S	Paroxetine Hcl	Paroxetine Hcl	12	20	600	71.88		*					*
1730171877	Dillon	Ann	Edina	MN	27	Internal Medicine	S	Paroxetine Hcl	Paroxetine Hcl	18	50	1500	443.4			18	50	443.4	1500	*
1730172297	Butcher	Pamela	Rainelle	WV	54	Family Practice	S	Paroxetine Hcl	Paroxetine Hcl	29	29	832	400.97			29	29	400.97	832	*
1730172412	Melillo	Margo	Shelton	CT	9	Nurse Practitioner	S	Paroxetine Hcl	Paroxetine Hcl	13	13	390	121.9			13	13	121.9	390	*
1730172479	Pellegrino	Francis	Clermont	FL	12	Family Practice	S	Paroxetine Hcl	Paroxetine Hcl	41	99	2941	778.5	12		41	99	778.5	2941		12
1730172776	Evans	Stephen	Buffalo	NY	36	Family Practice	S	Paroxetine Hcl	Paroxetine Hcl	32	32	937	510.03			32	32	510.03	937	*
1730172818	Brown	Catherine	Ahoskie	NC	37	Nurse Practitioner	S	Paroxetine Hcl	Paroxetine Hcl	17	27	810	107.37		#					*
1730172958	Simpson	Steve	Little Rock	AR	5	Family Practice	S	Paroxetine Hcl	Paroxetine Hcl	25	33	990	331.23			25	33	331.23	990	*
1730173071	Stannard	Robert	Chicago	IL	17	Family Practice	S	Paroxetine Hcl	Paroxetine Hcl	27	37	1110	113.6		*					*
1730173584	Shavelson	Robert	Tinton Falls	NJ	34	Internal Medicine	S	Paroxetine Hcl	Paroxetine Hcl	12	36	1080	252.24			12	36	252.24	1080	*
1730173618	Oleski	Cynthia	Dickson City	PA	42	Internal Medicine	S	Paroxetine Hcl	Paroxetine Hcl	33	61	1743	435.79		#					*
1730173675	Johnson	Glen	Baltimore	MD	24	Internal Medicine	S	Paroxetine Hcl	Paroxetine Hcl	11	11	330	91.69			11	11	91.69	330	*
1730173790	Walker	Kelley	Knoxville	TN	47	Psychiatry & Neurology	T	Paroxetine Hcl	Paroxetine Hcl	34	58	1720	386.34		#					*
1730173840	Haudenschilt	Ronald	Columbus	OH	39	Family Practice	S	Paroxetine Hcl	Paroxetine Hcl	27	48.7	1440	269.45			27	48.7	269.45	1440	*
1730173915	Gregory	Carla	Grafton	WV	54	Physician Assistant	S	Paroxetine Hcl	Paroxetine Hcl	24	44	1320	341.56			24	44	341.56	1320	*
1730174202	Morton	Mary	Middletown	NY	36	Nurse Practitioner	S	Paroxetine Hcl	Paroxetine Hcl	18	30	900	193.22		*					*
1730174392	Lubens	Richard	Brockton	MA	25	Internal Medicine	S	Paroxetine Hcl	Paroxetine Hcl	28	82	2460	342.51			28	82	342.51	2460	*
1730174608	Mcnabb	James	Mooresville	NC	37	Family Practice	S	Paroxetine Hcl	Paroxetine Hcl	67	136.1	4076	873.48	18	#					#
1730174673	Salvaggio	John	Pensacola	FL	12	Internal Medicine	S	Paroxetine Hcl	Paroxetine Hcl	47	85	2550	642.51			47	85	642.51	2550	*
1730174756	Kushon	Donald	Fairbanks	AK	2	Psychiatry	S	Paroxetine Hcl	Paroxetine Hcl	13	13	368	56.31			0	0	0	0	#
1730174921	Demb	Claudio	Cambridge	MA	25	Psychiatry	S	Paroxetine Hcl	Paroxetine Hcl	22	34	1008	532.62		*					*
1730174996	Kagen	Richard	Wyndmoor	PA	42	Internal Medicine	S	Paroxetine Hcl	Paroxetine Hcl	56	56.6	1278	855.77			56	56.6	855.77	1278	*
1730175068	Mitchell	Barbara	Mobile	AL	1	Internal Medicine	S	Paroxetine Hcl	Paroxetine Hcl	14	38	1140	255.69		#					*
1730175100	Zellner	Jennifer	New Tripoli	PA	42	Physician Assistant	S	Paroxetine Hcl	Paroxetine Hcl	23	69	2070	430.75			23	69	430.75	2070	*
1730175142	Gustilo	Mary	South Weymouth	MA	25	Family Practice	S	Paroxetine Hcl	Paroxetine Hcl	20	26	780	279.34			0	0	0	0	#
1730175340	Wong	Grand	Edmond	OK	40	Family Practice	S	Paroxetine Hcl	Paroxetine Hcl	18	34	1020	220.71		#					*
1730175431	Kim	Daryl	Columbia	NJ	34	Pediatric Medicine	S	Paroxetine Hcl	Paroxetine Hcl	16	18	540	164.46			16	18	164.46	540	*
1730175456	Brown	Aaron	Gastonia	NC	37	Family Practice	S	Paroxetine Hcl	Paroxetine Hcl	33	87	2610	620.39	11	#					*
1730175761	Dalton	Marlee	Tooele	UT	49	Nurse Practitioner	S	Paroxetine Hcl	Paroxetine Hcl	18	32	960	208.57			18	32	208.57	960	*
1730175910	Campbell	Mark	Trenton	KY	21	Family Practice	S	Paroxetine Hcl	Paroxetine Hcl	36	54	1620	357.93		#					*
1730175944	Diasti	Sam	Tampa	FL	12	Internal Medicine	S	Paroxetine Hcl	Paroxetine Hcl	44	82	2460	686.56		#					*
1730176116	Sternlicht	Harold	Pittsburgh	PA	42	Psychiatry	S	Paroxetine Hcl	Paroxetine Hcl	28	28	834	358.35		*					*
1730176140	Powers	Lara	Marinette	WI	55	Family Practice	S	Paroxetine Hcl	Paroxetine Hcl	16	46	1380	376.3		#					*
1730176363	Peterson	Janice	Turners Falls	MA	25	Nurse Practitioner	S	Paroxetine Hcl	Paroxetine Hcl	25	53	1590	200.77			25	53	200.77	1590	*
1730176504	Brown	Rhonda	Murrells Inlet	SC	45	Nurse Practitioner	S	Paroxetine Hcl	Paroxetine Hcl	16	44	1320	125.77			16	44	125.77	1320	*
1730176512	Merrell	Chad	Tremonton	UT	49	Family Practice	S	Paroxetine Hcl	Paroxetine Hcl	36	45.9	1376	428.03			36	45.9	428.03	1376	*
1730176595	Acevedo-Vargas	Luz	Carolina	PR	72	Geriatric Medicine	S	Paroxetine Hcl	Paroxetine Hcl	23	43	1290	298.31			23	43	298.31	1290	*
1730176900	Schultz	John	Weirton	WV	54	Family Practice	S	Paroxetine Hcl	Paroxetine Hcl	43	77	2310	497.53	11		43	77	497.53	2310		11
1730177379	Dykstra	John	Hudsonville	MI	26	Family Practice	S	Paroxetine Hcl	Paroxetine Hcl	20	60	1800	251.73			20	60	251.73	1800	*
1730177502	Fahey	Cynthia	Providence	RI	44	Physician Assistant	S	Paroxetine Hcl	Paroxetine Hcl	18	18	500	293.62		*					*
1730177593	Muolo	Charlotte	Harrisburg	NC	37	Physician Assistant	S	Paroxetine Hcl	Paroxetine Hcl	27	67	2010	345.51			27	67	345.51	2010	*
1730177635	Silverberg	Larry	Newport Beach	CA	6	Internal Medicine	S	Paroxetine Hcl	Paroxetine Hcl	13	13	390	29.51			13	13	29.51	390	*
1730178468	Harrington	Christopher	Fredericksburg	VA	51	Family Practice	S	Paroxetine Hcl	Paroxetine Hcl	45	69.7	2051	727.89	12		26	50.4	417.95	1471	*
1730178799	Manchikanti	Laxmaiah	Paducah	KY	21	Interventional Pain Management	S	Paroxetine Hcl	Paroxetine Hcl	23	24	720	142.02		#					*
1730178906	Market	Paula	Terre Haute	IN	18	Family Practice	S	Paroxetine Hcl	Paroxetine Hcl	65	107	3187	755.06	16		46	72	551.59	2160	#
1730179243	Fitzgerald	Kevin	Onalaska	WI	55	Family Practice	S	Paroxetine Hcl	Paroxetine Hcl	20	32	919	231.39		*					*
1730179391	Strzelecki	Michael	South Bend	IN	18	Internal Medicine	S	Paroxetine Hcl	Paroxetine Hcl	50	142	4260	1257.06	14	#					#
1730179466	Webster	Mary	Macon	GA	13	Psychiatry	S	Paroxetine Hcl	Paroxetine Hcl	42	62	1860	691.44			30	50	463.47	1500	*
1730179839	Plaisance	Kevin	Covington	LA	22	Family Practice	S	Paroxetine Hcl	Paroxetine Hcl	34	72	2160	377.61		#					*
1730180027	Malaro	Margaret	Centreville	MD	24	Family Practice	S	Paroxetine Hcl	Paroxetine Hcl	29	76	2280	356.26			29	76	356.26	2280	*
1730180092	Cabrera	Nani	Fruitland	ID	16	Family Practice	S	Paroxetine Hcl	Paroxetine Hcl	53	97.3	2880	574.71	15	#					#
1730180498	Singh	Geeta	Jasper	TX	48	Family Practice	S	Paroxetine Hcl	Paroxetine Hcl	30	76	2280	440.1		#					*
1730180860	Platt	Gretchen	Meyersdale	PA	42	Family Practice	S	Paroxetine Hcl	Paroxetine Hcl	54	74	2220	543.95	11		54	74	543.95	2220		11
1730181363	Robinson	Anne	Fort Collins	CO	8	Family Practice	S	Paroxetine Hcl	Paroxetine Hcl	20	20	461	122.05			20	20	122.05	461	*
1730181397	Napier	William	Fort Madison	IA	19	Family Practice	S	Paroxetine Hcl	Paroxetine Hcl	28	36	1080	182.76			16	24	111.72	720	*
1730181421	Hisey	Commie	Gonzales	TX	48	Family Practice	S	Paroxetine Hcl	Paroxetine Hcl	75	103	3061	522.35	16		64	92	478.25	2731	#
1730181553	Kolp	James	Loveland	OH	39	Family Practice	S	Paroxetine Hcl	Paroxetine Hcl	97	219.1	6574	1449.53	27	#					#
1730181595	Abramowitz	Alan	Fountainville	PA	42	Internal Medicine	S	Paroxetine Hcl	Paroxetine Hcl	28	42	1145	228.04			28	42	228.04	1145	*
1730181876	Abraham	George	Worcester	MA	25	Internal Medicine	S	Paroxetine Hcl	Paroxetine Hcl	29	87	2610	710.13			15	45	381.52	1350	*
1730182056	Lacek	Gregory	Uniontown	PA	42	Physician Assistant	S	Paroxetine Hcl	Paroxetine Hcl	38	72	2150	544.09	13	#					#
1730182106	Graham	James	Tifton	GA	13	Family Practice	S	Paroxetine Hcl	Paroxetine Hcl	30	58	1740	315.22			19	47	259.29	1410	*
1730182247	Stafford	John	Saint Joseph	MI	26	Family Practice	S	Paroxetine Hcl	Paroxetine Hcl	21	53.1	1592	446.35		#					*
1730182601	Keinarth	Paul	Austin	TX	48	Family Practice	S	Paroxetine Hcl	Paroxetine Hcl	15	25	750	158.36			15	25	158.36	750	*
1730182841	Wicker	Mitchell	Hazard	KY	21	Internal Medicine	S	Paroxetine Hcl	Paroxetine Hcl	94	130.6	3910	1231.82	14		60	96.3	783.45	2885	#
1730182882	Verzosa	Samuel	Bartlett	TN	47	Internal Medicine	S	Paroxetine Hcl	Paroxetine Hcl	21	34	1020	183.27			21	34	183.27	1020	*
1730182957	Huffman	Ronald	Mooresville	NC	37	Family Practice	S	Paroxetine Hcl	Paroxetine Hcl	17	49	1470	321.69			17	49	321.69	1470	*
1730183013	Ferguson	James	East Islip	NY	36	Family Practice	S	Paroxetine Hcl	Paroxetine Hcl	12	24	700	151.12			12	24	151.12	700	*
1730183138	Blackburn	Joseph	Medina	OH	39	Family Practice	S	Paroxetine Hcl	Paroxetine Hcl	20	60	1800	350.46			20	60	350.46	1800	*
1730183260	Crawford	Amylyn	Kingsport	TN	47	Family Practice	S	Paroxetine Hcl	Paroxetine Hcl	30	78	2340	872.5			15	43	516.45	1290	*
1730183450	Pfeifer	Diane	Kokomo	IN	18	Internal Medicine	S	Paroxetine Hcl	Paroxetine Hcl	37	101	3030	655.43			37	101	655.43	3030	*
1730183542	Murray	Paul	Tifton	GA	13	Cardiology	S	Paroxetine Hcl	Paroxetine Hcl	11	11	313	77.3			11	11	77.3	313	*
1730183591	Sell	Jerry	Rockford	OH	39	Family Practice	S	Paroxetine Hcl	Paroxetine Hcl	12	12	360	30			0	0	0	0	#
1730183708	Yinug	Aloysius	Stanwood	WA	53	Family Practice	S	Paroxetine Hcl	Paroxetine Hcl	13	37	1110	338.88		*					*
1730184029	Porsche	Timothy	Elkhart	IN	18	Family Practice	S	Paroxetine Hcl	Paroxetine Hcl	20	48	1440	311.38			20	48	311.38	1440	*
1730184086	Hizon	Miguel	Kankakee	IL	17	Nephrology	S	Paroxetine Hcl	Paroxetine Hcl	26	44.2	1180	284.66			26	44.2	284.66	1180	*
1730184391	Brott	Leslie	Bend	OR	41	Family Practice	S	Paroxetine Hcl	Paroxetine Hcl	13	31	930	135.25		*					*
1730184466	Silverman	Mansueto	Highland	IN	18	Internal Medicine	S	Paroxetine Hcl	Paroxetine Hcl	11	11	330	143.44			11	11	143.44	330	*
1730184615	Vosika	Mariana	Onalaska	WI	55	Psychiatry	S	Paroxetine Hcl	Paroxetine Hcl	26	44	1275	369.6		#					*
1730184789	Ballou	Michele	Low Moor	VA	51	Internal Medicine	S	Paroxetine Hcl	Paroxetine Hcl	87	137	4110	708.71	17		49	93	432.67	2790	#
1730184961	Butler	Rex	Andalusia	AL	1	Internal Medicine	S	Paroxetine Hcl	Paroxetine Hcl	57	99	2970	904.87	15		39	67	621.66	2010	*
1730184995	Groff	Geoffrey	Houston	TX	48	Family Practice	S	Paroxetine Hcl	Paroxetine Hcl	20	56	1680	302.91		#					*
1730185125	Sumer	Volkan	Pekin	IL	17	Family Practice	S	Paroxetine Hcl	Paroxetine Hcl	105	215	6443	1771.97	22		87	185	1494.24	5543	#
1730185570	Bennett	Dudley	Warwick	RI	44	Internal Medicine	S	Paroxetine Hcl	Paroxetine Hcl	14	42	1260	400.33			14	42	400.33	1260	*
1730185679	Serio	Jane	Manhasset	NY	36	Internal Medicine	S	Paroxetine Hcl	Paroxetine Hcl	12	36	1080	210.36			12	36	210.36	1080	*
1730185745	Venkatesan	Emmanuel	Saint Louis	MO	29	Internal Medicine	S	Paroxetine Hcl	Paroxetine Hcl	14	40	1200	358.05		*					*
1730185752	Walker	Randy	De Queen	AR	5	Family Practice	S	Paroxetine Hcl	Paroxetine Hcl	39	55.3	1523	490.84	14	#					*
1730186057	Heywood	Belinda	Bowling Green	OH	39	Physician Assistant	S	Paroxetine Hcl	Paroxetine Hcl	12	20	600	94.89		*					*
1730186297	Linfors	Eugene	Durham	NC	37	Internal Medicine	S	Paroxetine Hcl	Paroxetine Hcl	27	57	1698	508.54			27	57	508.54	1698	*
1730186545	Krawiec	Keith	Louisville	KY	21	Family Practice	S	Paroxetine Hcl	Paroxetine Hcl	29	75	2250	338.79			29	75	338.79	2250	*
1730186594	Mansour	Chadi	Sterling Heights	MI	26	Internal Medicine	S	Paroxetine Hcl	Paroxetine Hcl	11	33	990	137.6			11	33	137.6	990	*
1730186883	Thomas	Dennis	Quinton	VA	51	Family Practice	S	Paroxetine Hcl	Paroxetine Hcl	15	37	1110	386.81			15	37	386.81	1110	*
1730186974	Stiles	Matthew	Bardstown	KY	21	Family Practice	S	Paroxetine Hcl	Paroxetine Hcl	60	82	2341	659.74			32	52	510.1	1494	*
1730187154	Woodrow	Kenneth	Menlo Park	CA	6	Psychiatry & Neurology	T	Paroxetine Hcl	Paroxetine Hcl	18	28	840	266.55			18	28	266.55	840	*
1730187204	Williams	Cheryl	Mount Vernon	MO	29	Family Practice	S	Paroxetine Hcl	Paroxetine Hcl	130	136	3049	1446.68	16		61	63	669.3	1520	*
1730187329	Yaple	Richard	Salina	KS	20	Internal Medicine	S	Paroxetine Hcl	Paroxetine Hcl	14	24	720	102.14		*					*
1730187436	Nichols	Russel	Heppner	OR	41	Family Practice	S	Paroxetine Hcl	Paroxetine Hcl	39	43	1290	398.24		*					*
1730187444	Swanholm	Dale	Highland Village	TX	48	Family Practice	S	Paroxetine Hcl	Paroxetine Hcl	12	36	1080	324.43			12	36	324.43	1080	*
1730187634	Barletta	Andrea	Manchester	CT	9	Nurse Practitioner	S	Paroxetine Hcl	Paroxetine Hcl	24	28	822	211.62			0	0	0	0	#
1730187782	Ray	Scott	Clearwater	FL	12	Family Practice	S	Paroxetine Hcl	Paroxetine Hcl	87	108.9	3201	1327.85	13		87	108.9	1327.85	3201		13
1730187998	Strobel	James	New Albany	IN	18	Gastroenterology	S	Paroxetine Hcl	Paroxetine Hcl	13	21	630	40.27			13	21	40.27	630	*
1730188178	Meyers	Thomas	Cincinnati	OH	39	Internal Medicine	S	Paroxetine Hcl	Paroxetine Hcl	14	22	660	93.33		*					*
1730188574	Grant	Robert	Savannah	GA	13	Internal Medicine	S	Paroxetine Hcl	Paroxetine Hcl	23	45	1350	275.81			23	45	275.81	1350	*
1730188608	Jordan	Marion	Santa Cruz	CA	6	Physician Assistant	S	Paroxetine Hcl	Paroxetine Hcl	17	17	510	153.25			17	17	153.25	510	*
1730189176	Hazel	Thomas	Geneva	IL	17	Family Practice	S	Paroxetine Hcl	Paroxetine Hcl	12	36	1080	244.13			12	36	244.13	1080	*
1730189374	Cutler	Corey	Park City	UT	49	Nurse Practitioner	S	Paroxetine Hcl	Paroxetine Hcl	16	16	462	145.98			0	0	0	0	#
1730189408	Goin	Joseph	Cleveland	TX	48	General Practice	S	Paroxetine Hcl	Paroxetine Hcl	45	81.8	2454	372.25	13		26	48.8	176.26	1464	*
1730189887	Torrado	Jose	San Juan	PR	72	Cardiology	S	Paroxetine Hcl	Paroxetine Hcl	45	51	1530	382.97	12		45	51	382.97	1530		12
1730190034	Fisher	Eric	New London	CT	9	Family Practice	S	Paroxetine Hcl	Paroxetine Hcl	20	30	872	243.23			20	30	243.23	872	*
1730190042	Ashdji	Rezwan	St Augustine	FL	12	Internal Medicine	S	Paroxetine Hcl	Paroxetine Hcl	22	64	1920	243.25	12	#					*
1730190448	Hutchinson	Brendon	Tacoma	WA	53	Family Practice	S	Paroxetine Hcl	Paroxetine Hcl	24	38	1125	205.45			13	25	167.84	750	*
1730190588	Allison	Samuel	Sacramento	CA	6	Internal Medicine	S	Paroxetine Hcl	Paroxetine Hcl	15	45	1350	345.86		#					*
1730190828	Framm	Stuart	New York	NY	36	Internal Medicine	S	Paroxetine Hcl	Paroxetine Hcl	12	36	1080	286.03		*					*
1730191172	Grover	Eleanor	Presque Isle	ME	23	Physician Assistant	S	Paroxetine Hcl	Paroxetine Hcl	11	29	870	507.93			11	29	507.93	870	*
1730191297	Lavender	Marc	Rochester	NY	36	Internal Medicine	S	Paroxetine Hcl	Paroxetine Hcl	26	34	1020	317.94		*					*
1730191701	Byrd	James	Wentzville	MO	29	Psychiatry	S	Paroxetine Hcl	Paroxetine Hcl	38	38	1057	254.83			12	12	56.61	340	*
1730192683	Rodgers	James	Venice	FL	12	Internal Medicine	S	Paroxetine Hcl	Paroxetine Hcl	17	49	1454	342.71			17	49	342.71	1454	*
1730193012	Rosellini	Doris	Renton	WA	53	Family Practice	S	Paroxetine Hcl	Paroxetine Hcl	12	26	765	35.16			12	26	35.16	765	*
1730193137	Koontz	David	Newark	OH	39	Internal Medicine	S	Paroxetine Hcl	Paroxetine Hcl	49	119	3562	774.59	15		49	119	774.59	3562		15
1730193541	Pourakbar	Mohammad	Independence	MO	29	Internal Medicine	S	Paroxetine Hcl	Paroxetine Hcl	20	48	1440	238.06			20	48	238.06	1440	*
1730193665	Arvind	Moogali	High Point	NC	37	Internal Medicine	S	Paroxetine Hcl	Paroxetine Hcl	56	90	2700	832.27		#					*
1730194416	Pamatmat	Edna	South Bend	IN	18	Internal Medicine	S	Paroxetine Hcl	Paroxetine Hcl	13	15	433	159.74		*					*
1730194531	Natanawan	Emerito	Chicago	IL	17	Internal Medicine	S	Paroxetine Hcl	Paroxetine Hcl	20	24	720	260.02			20	24	260.02	720	*
1730195314	Demallie	Alice	Shortsville	NY	36	Nurse Practitioner	S	Paroxetine Hcl	Paroxetine Hcl	42	78	2279	717.33			19	41	295.89	1193	*
1730195439	Gallant	Dion	Albuquerque	NM	35	Family Practice	S	Paroxetine Hcl	Paroxetine Hcl	48	82	2460	745.83			48	82	745.83	2460	*
1730195645	Chan	Constant	Lynwood	CA	6	General Practice	S	Paroxetine Hcl	Paroxetine Hcl	29	39	1140	208.86		#					*
1730195686	Liu	Paul	San Marino	CA	6	Internal Medicine	S	Paroxetine Hcl	Paroxetine Hcl	28	46.2	1315	197.49		#					*
1730195728	Doriguzzi	David	Lancaster	CA	6	Physician Assistant	S	Paroxetine Hcl	Paroxetine Hcl	13	27	810	162.28		*					*
1730195736	Hansen	Sherri	Madison	WI	55	Psychiatry	S	Paroxetine Hcl	Paroxetine Hcl	20	24	720	283.82		*					*
1730195744	Fago	Todd	York	NE	31	Family Practice	S	Paroxetine Hcl	Paroxetine Hcl	21	37	1108	425.57			21	37	425.57	1108	*
1730195751	Perera	Tarique	Danbury	CT	9	Psychiatry	S	Paroxetine Er	Paroxetine Hcl	17	19.5	583	2425.92		#					*
1730195751	Perera	Tarique	Danbury	CT	9	Psychiatry	S	Paroxetine Hcl	Paroxetine Hcl	44	60.5	1778	925.33		#					*
1730196015	Doughty	Mark	Skowhegan	ME	23	Family Practice	S	Paroxetine Hcl	Paroxetine Hcl	67	109	3264	620.31	11		67	109	620.31	3264		11
1730196114	Rivera	Alex	Dorado	PR	72	General Practice	S	Paroxetine Hcl	Paroxetine Hcl	37	53	1590	354.72		#					*
1730196379	Rapkin	Robert	Perkasie	PA	42	Geriatric Psychiatry	S	Paroxetine Hcl	Paroxetine Hcl	83	127	3810	903.64	21		83	127	903.64	3810		21
1730196965	Cabello	Daniel	Clearwater	FL	12	Neurology	S	Paroxetine Hcl	Paroxetine Hcl	12	26	780	191.51			0	0	0	0	#
1730197377	Tovar	J	Emporia	KS	20	Family Practice	S	Paroxetine Hcl	Paroxetine Hcl	11	23	665	136.6			11	23	136.6	665	*
1730197435	Harmon	Tomia	Fayetteville	GA	13	Family Practice	S	Paroxetine Hcl	Paroxetine Hcl	20	36	1080	209.52			20	36	209.52	1080	*
1730197724	Zelenak	Laura	Imlay City	MI	26	Family Practice	S	Paroxetine Hcl	Paroxetine Hcl	20	52	1560	289.09			20	52	289.09	1560	*
1730198854	Haj-Ibrahim	Ahmad	Roebling	NJ	34	Internal Medicine	S	Paroxetine Hcl	Paroxetine Hcl	15	45	1350	417.18		#					*
1730199092	Iglesias	Rolando	Coral Gables	FL	12	Internal Medicine	S	Paroxetine Hcl	Paroxetine Hcl	45	89	2670	766.26	11		45	89	766.26	2670		11
1730199274	Zebrowski	Stephen	Plainville	CT	9	Internal Medicine	S	Paroxetine Hcl	Paroxetine Hcl	18	18	494	377.92			18	18	377.92	494	*
1730199431	Soenen	Ann	Cedar Rapids	IA	19	Family Practice	S	Paroxetine Hcl	Paroxetine Hcl	19	55	1650	304.72		#					*
1730199464	Singh	Govind	Colfax	WA	53	Family Practice	S	Paroxetine Hcl	Paroxetine Hcl	29	49	1470	196.69			29	49	196.69	1470	*
1730199522	Serota	Gretchen	Cincinnati	OH	39	Geriatric Medicine	S	Paroxetine Hcl	Paroxetine Hcl	116	116	2924	1499.43	19		81	81	1129.44	2149	#
1730199605	Reese	Morris	Gordon	GA	13	Family Practice	S	Paroxetine Hcl	Paroxetine Hcl	46	54	1620	365.82			31	31	171.49	930	*
1730199860	Lyzanchuk	John	Yakima	WA	53	General Practice	S	Paroxetine Hcl	Paroxetine Hcl	11	25	738	171.67			11	25	171.67	738	*
1730199944	Peter	Suma	Urbana	IL	17	Geriatric Medicine	S	Paroxetine Hcl	Paroxetine Hcl	30	64	1890	778.93			30	64	778.93	1890	*
1730199985	Smith	Kirk	Middletown	OH	39	Family Practice	S	Paroxetine Hcl	Paroxetine Hcl	137	149.9	4209	1975.25	22		107	119.8	1678.44	3382	#
1730200619	Arter	Deb	Janesville	WI	55	Psychiatry	S	Paroxetine Hcl	Paroxetine Hcl	183	190.5	5033	2363.85	13		54	56.4	831.21	1453	*
1730202052	Rodriguez	Federico	Caguas	PR	72	General Practice	T	Paroxetine Hcl	Paroxetine Hcl	31	31	902	241.92		#					*
1730203050	Gosek	Ewa	Palm Springs	CA	6	Psychiatry	S	Paroxetine Hcl	Paroxetine Hcl	31	42	1252	443.33		*					*
1730203258	Mcleer	Tara	Fort Bragg	CA	6	Family Practice	S	Paroxetine Hcl	Paroxetine Hcl	21	33	990	329.03			21	33	329.03	990	*
1730203415	Blackford	Sherry	Jackson	TN	47	Nurse Practitioner	S	Paroxetine Hcl	Paroxetine Hcl	114	147.3	3818	1202.27	23		18	24.1	180.71	718	*
1730203613	Petro	Kathleen	Lander	WY	56	Nurse Practitioner	S	Paroxetine Hcl	Paroxetine Hcl	23	41	1207	438.47		*					*
1730203662	Zeitlin	Maurice	Van Nuys	CA	6	Psychiatry	S	Paroxetine Hcl	Paroxetine Hcl	17	17	510	92.77		#					*
1730203738	Rivera Rivera	Francisco	Mayaguez	PR	72	Family Practice	S	Paroxetine Hcl	Paroxetine Hcl	13	15	450	77.32			13	15	77.32	450	*
1730204140	Gasparino	Joseph	Rochester	NY	36	Internal Medicine	S	Paroxetine Hcl	Paroxetine Hcl	64	119.8	3593	699.84	13		64	119.8	699.84	3593		13
1730204645	Totaro	Cathi-Anne	Utica	NY	36	Nurse Practitioner	S	Paroxetine Hcl	Paroxetine Hcl	40	40	1200	282.74			0	0	0	0	#
1730205063	Dreisbach	Stephen	Louisville	KY	21	Family Practice	S	Paroxetine Hcl	Paroxetine Hcl	15	29.8	887	130.85		*					*
1730205790	Houghton	Ryan	Indianapolis	IN	18	Internal Medicine	S	Paroxetine Hcl	Paroxetine Hcl	36	66	1980	782.71			24	54	328.48	1620	*
1730207135	Larsen	Helaine	Babylon	NY	36	Family Practice	S	Paroxetine Hcl	Paroxetine Hcl	11	19	570	283.24		*					*
1730207317	Nguyen Casado	Kathy	Clermont	FL	12	Internal Medicine	S	Paroxetine Hcl	Paroxetine Hcl	17	51	1530	288.63		*					*
1730207325	Foote	Caroline	Winchester	MA	25	Internal Medicine	S	Paroxetine Hcl	Paroxetine Hcl	17	50	1500	266.6			17	50	266.6	1500	*
1730207457	Valentin	Jorge	Mayaguez	PR	72	Psychiatry	S	Paroxetine Hcl	Paroxetine Hcl	161	161	4810	982.88	23		47	47	268.64	1410	*
1730209172	Patel	Ashvin	Richmond	VA	51	Psychiatry	S	Paroxetine Hcl	Paroxetine Hcl	43	107	3210	901.65	12	#					*
1730210352	Musher	Gennady	Los Angeles	CA	6	Psychiatry	S	Paroxetine Hcl	Paroxetine Hcl	14	14	405	220.46			14	14	220.46	405	*
1730211368	Frankel	Linda	Berkeley	CA	6	Psychiatry & Neurology	T	Paroxetine Hcl	Paroxetine Hcl	18	46	1380	426.92		*					*
1730214222	Bachuss	Amanda	San Jose	CA	6	Psychiatry & Neurology	T	Paroxetine Hcl	Paroxetine Hcl	12	20	600	145.81			12	20	145.81	600	*
1730214370	Niethammer	Martin	Great Neck	NY	36	Neurology	S	Paroxetine Hcl	Paroxetine Hcl	12	26	735	430.28			12	26	430.28	735	*
1730216482	Breit	Christina	Louisville	KY	21	Internal Medicine	S	Paroxetine Hcl	Paroxetine Hcl	52	112	3331	674.32	13		52	112	674.32	3331		13
1730217381	Lindsey	Leticia	Atlanta	GA	13	Emergency Medicine	S	Paroxetine Hcl	Paroxetine Hcl	27	63	1890	431.66		#					*
1730219403	Ahmed	Irshad	Hartford	CT	9	Psychiatry	S	Paroxetine Hcl	Paroxetine Hcl	22	24	697	285.14			0	0	0	0	#
1730221078	Tortora	Giulia	Homer	AK	2	Family Practice	S	Paroxetine Hcl	Paroxetine Hcl	20	30	740	521.33			20	30	521.33	740	*
1730221441	Royster	Thomas	Madison	AL	1	Family Practice	S	Paroxetine Hcl	Paroxetine Hcl	33	76	2280	413.57			33	76	413.57	2280	*
1730221730	Kharit	Tatyana	Los Angeles	CA	6	Psychiatry	S	Paroxetine Hcl	Paroxetine Hcl	12	12	360	120.63			12	12	120.63	360	*
1730224296	Dodson	Barbara	Rockdale	TX	48	Nurse Practitioner	S	Paroxetine Hcl	Paroxetine Hcl	12	12.1	362	110.59			0	0	0	0	#
1730225707	Garshott	Denise	Northville	MI	26	Physician Assistant	S	Paroxetine Hcl	Paroxetine Hcl	17	29	870	156.11		#					*
1730226101	Stoddard	Neil	Chestertown	MD	24	Internal Medicine	S	Paroxetine Hcl	Paroxetine Hcl	45	85	2502	856.98		#					*
1730226804	Badura	Kelly	Memphis	TN	47	Physician Assistant	S	Paroxetine Hcl	Paroxetine Hcl	16	32	960	157.6			16	32	157.6	960	*
1730227141	Delgado	Jorge	Elizabeth	NJ	34	Internal Medicine	S	Paroxetine Hcl	Paroxetine Hcl	19	25	750	140.48			19	25	140.48	750	*
1730228263	Moghal	Faheem	Washington	DC	11	Psychiatry	S	Paroxetine Hcl	Paroxetine Hcl	11	33	990	251.93		*					*
1730228800	Satish	Magery	Smithtown	NY	36	Psychiatry	S	Paroxetine Cr	Paroxetine Hcl	12	12	360	1179.13			0	0	0	0	#
1730228800	Satish	Magery	Smithtown	NY	36	Psychiatry	S	Paroxetine Hcl	Paroxetine Hcl	115	115	3351	977.2	17		14	14	88.61	420	*
1730228800	Satish	Magery	Smithtown	NY	36	Psychiatry	S	Paxil	Paroxetine Hcl	12	12	360	9590.87			0	0	0	0	#
1730229584	Diaz	Michael	New York	NY	36	Internal Medicine	T	Paroxetine Hcl	Paroxetine Hcl	13	16	480	141.17			13	16	141.17	480	*
1730229816	Borden	Amber	Columbus	MS	28	Hematology-Oncology	S	Paroxetine Hcl	Paroxetine Hcl	15	15	450	122.12			15	15	122.12	450	*
1730230087	Mathews	Janet	Painted Post	NY	36	Physician Assistant	S	Paroxetine Hcl	Paroxetine Hcl	11	19	570	111.22		*					*
1730230681	Gaynor	Maureen	Kingsport	TN	47	Nurse Practitioner	S	Paroxetine Hcl	Paroxetine Hcl	121	174	5195	1868.38	22		21	51	530.92	1530	*
1730231127	Cates	Edward	Lacey	WA	53	Family Practice	S	Paroxetine Hcl	Paroxetine Hcl	48	58	1732	785.29			48	58	785.29	1732	*
1730231200	Forman-Chou	Alexandra	Summit	NJ	34	Psychiatry	S	Paroxetine Hcl	Paroxetine Hcl	11	17	510	85.75			11	17	85.75	510	*
1730231564	Wollman- Rosenwald	Megan	Germantown	MD	24	Family Practice	S	Paroxetine Hcl	Paroxetine Hcl	21	57	1710	530.7			21	57	530.7	1710	*
1730232398	Feigelson	Janet	Steamboat Springs	CO	8	Psychiatry	S	Paroxetine Hcl	Paroxetine Hcl	11	11	330	67.74			0	0	0	0	#
1730232562	Lopez	Andrew	Philadelphia	PA	42	Psychiatry	S	Paroxetine Hcl	Paroxetine Hcl	199	199.8	5958	1992.81	19		39	39.4	290.83	1175	*
1730233685	Kolody	Diane	Franklin	IN	18	Family Practice	S	Paroxetine Hcl	Paroxetine Hcl	33	61	1830	407.99			17	45	285.18	1350	*
1730234139	Mclemore	Laurie	Newkirk	OK	40	Family Practice	S	Paroxetine Hcl	Paroxetine Hcl	18	26	780	170.12		#					*
1730234329	Purvis Heaton	Debra	Cincinnati	OH	39	Nurse Practitioner	S	Paroxetine Hcl	Paroxetine Hcl	42	72	2160	545.77		#					*
1730235003	Knabel	Eric	Bloomington	IN	18	Family Practice	S	Paroxetine Hcl	Paroxetine Hcl	26	34	1020	204.8			11	11	68.84	330	*
1730236142	Halloran-Ruhle	Mary	Troy	NY	36	Nurse Practitioner	S	Paroxetine Hcl	Paroxetine Hcl	21	21	630	21.61			0	0	0	0	#
1730237512	Watrous-Tran	Eileen	Pasadena	CA	6	Family Practice	S	Paroxetine Hcl	Paroxetine Hcl	14	35	1050	203.18			14	35	203.18	1050	*
1730237660	Baghamian	Karen	Fontana	CA	6	Psychiatry	S	Paroxetine Hcl	Paroxetine Hcl	26	77	2310	428.01	12	#					*
1730237876	Lydon	Sally	Great Falls	MT	30	Nurse Practitioner	S	Paroxetine Hcl	Paroxetine Hcl	13	13	358	191.02			0	0	0	0	#
1730239336	Ramos Figueroa	Liza	Lajas	PR	72	General Practice	S	Paroxetine Hcl	Paroxetine Hcl	17	23	690	124.79			17	23	124.79	690	*
1730241316	Sharma	Mickey	Garnerville	NY	36	Internal Medicine	S	Paroxetine Hcl	Paroxetine Hcl	21	21	630	261.2			21	21	261.2	630	*
1730241878	Cerda	Leticia	San Antonio	TX	48	Family Practice	S	Paroxetine Hcl	Paroxetine Hcl	23	51	1521	304.22		#					*
1730242280	Nolan	James	Cambridge	MA	25	Internal Medicine	S	Paroxetine Hcl	Paroxetine Hcl	36	64.9	1916	574.63			36	64.9	574.63	1916	*
1730242397	Papa	Gregory	New Castle	DE	10	Family Practice	S	Paroxetine Hcl	Paroxetine Hcl	29	63	1890	505.19		#					*
1730242611	Belman	Lilian	Brooklyn	NY	36	Psychiatry	S	Paroxetine Hcl	Paroxetine Hcl	152	204	6120	1457.36	20		141	193	1353.49	5790	#
1730244005	Schecker	Neil	Wynnewood	PA	42	Psychiatry	S	Paxil	Paroxetine Hcl	13	13	350	3573.95			13	13	3573.95	350	*
1730245325	Morales	Hugo	Bronx	NY	36	Psychiatry & Neurology	T	Paroxetine Hcl	Paroxetine Hcl	13	13	390	47.03		#					*
1730245416	Gadwood	Gary	Pinole	CA	6	Family Practice	S	Paroxetine Hcl	Paroxetine Hcl	11	27.4	821	265.71		*					*
1730245655	Denney	Carol	Albany	KY	21	Nurse Practitioner	S	Paroxetine Hcl	Paroxetine Hcl	70	70	2100	407.87			58	58	358.67	1740	*
1730245713	Anand	Mona	Pittsburgh	PA	42	Internal Medicine	S	Paroxetine Hcl	Paroxetine Hcl	18	30	900	292.16		*					*
1730245739	Matherne	Paul	Gulfport	MS	28	Family Practice	S	Paroxetine Hcl	Paroxetine Hcl	27	51	1530	221.79		#					*
1730246380	Shah	Ashokkumar	Kenosha	WI	55	Psychiatry	S	Paroxetine Hcl	Paroxetine Hcl	61	121	3577	956.7			27	79	480.97	2370	*
1730246745	Richter	Daniel	Missouri Valley	IA	19	Family Practice	S	Paroxetine Hcl	Paroxetine Hcl	72	92	2660	962.88	13		59	67	746.89	1924	*
1730247131	Eschler	Jami	Bozeman	MT	30	Psychiatry	S	Paroxetine Hcl	Paroxetine Hcl	21	45	1350	184.99			21	45	184.99	1350	*
1730247727	Datta	Piyali	Belchertown	MA	25	Internal Medicine	S	Paroxetine Hcl	Paroxetine Hcl	11	31	930	100.36			11	31	100.36	930	*
1730248337	Batin	Harold	Fontana	CA	6	Family Practice	S	Paroxetine Hcl	Paroxetine Hcl	17	56.7	1700	444.27	11	#					*
1730249210	Nishat	Seema	Brooksville	FL	12	Internal Medicine	S	Paroxetine Hcl	Paroxetine Hcl	100	232.2	6965	2153.81	29		78	198.2	1883.26	5945	#
1730250010	Velasco	Raymond	Daly City	CA	6	Internal Medicine	S	Paroxetine Hcl	Paroxetine Hcl	31	47	1410	402			31	47	402	1410	*
1730250077	Cook	Scott	Mcdonough	GA	13	Physician Assistant	S	Paroxetine Hcl	Paroxetine Hcl	25	47	1410	474.28		#					*
1730250267	Jack	Jonathan	Roanoke Rapids	NC	37	Internal Medicine	S	Paroxetine Hcl	Paroxetine Hcl	59	118	3513	969.81	11		46	97	796.16	2883	*
1730250374	Hussain	Amber	Kokomo	IN	18	Family Practice	S	Paroxetine Hcl	Paroxetine Hcl	11	26	780	202.83		*					*
1730250663	Bermudez	Lidia	Hialeah	FL	12	Family Practice	S	Paroxetine Hcl	Paroxetine Hcl	60	74.8	2223	576.43	15	#					#
1730251661	Higgins	Michael	Norfolk	MA	25	Internal Medicine	S	Paroxetine Hcl	Paroxetine Hcl	13	37	1110	126.91			13	37	126.91	1110	*
1730252131	Milner	Karen	Madison	WI	55	Psychiatry	S	Paroxetine Er	Paroxetine Hcl	31	31	773	3845.97			0	0	0	0	#
1730252131	Milner	Karen	Madison	WI	55	Psychiatry	S	Paroxetine Hcl	Paroxetine Hcl	41	41	1111	549.72			11	11	230.76	292	*
1730252503	Debias	Sandra	Hazle Township	PA	42	Nurse Practitioner	S	Paroxetine Hcl	Paroxetine Hcl	43	83	2488	626.16			43	83	626.16	2488	*
1730252875	Ferrara-Guthrie	Patrizia	Los Angeles	CA	6	Psychiatry	S	Paroxetine Hcl	Paroxetine Hcl	26	26	772	116.75		#					*
1730254186	Crisostomo	Juanchito	Daly City	CA	6	Psychiatry	S	Paroxetine Hcl	Paroxetine Hcl	34	45	1340	463.69		*					*
1730254350	Kassicieh	Samir	Albuquerque	NM	35	Family Practice	S	Paroxetine Hcl	Paroxetine Hcl	53	123.8	3713	1078.8	12		25	63	469.2	1890	*
1730255696	Poche	Randall	Lutcher	LA	22	Family Practice	S	Paroxetine Hcl	Paroxetine Hcl	20	24	720	174.8		#					*
1730255944	Johnson	Mark	Los Angeles	CA	6	General Practice	S	Paroxetine Hcl	Paroxetine Hcl	45	77	2310	420.97	12		27	55	273.59	1650	*
1730256363	Wright	James	Houston	TX	48	Psychiatry & Neurology	T	Paroxetine Er	Paroxetine Hcl	14	14	420	1921.83		*					*
1730256363	Wright	James	Houston	TX	48	Psychiatry & Neurology	T	Paroxetine Hcl	Paroxetine Hcl	22	30	900	331		*					*
1730256835	Patel	Chetan	Durham	NC	37	Advanced Heart Failure and Transplant Cardiology	S	Paroxetine Hcl	Paroxetine Hcl	64	76	2280	578.5			30	38	253.77	1140	*
1730256942	Glick	Myron	Buffalo	NY	36	Family Practice	S	Paroxetine Hcl	Paroxetine Hcl	24	24	676	126.21		#					*
1730257056	Rizvi	Zaffar	Rockford	IL	17	Psychiatry	S	Paroxetine Hcl	Paroxetine Hcl	96	101.3	2806	1687.03			46	50.6	665.76	1455	*
1730257619	Behman	Tamer	Carteret	NJ	34	Internal Medicine	S	Paroxetine Hcl	Paroxetine Hcl	12	12	360	153.56			0	0	0	0	#
1730257726	Yang	Chin Po Paul	Redwood City	CA	6	Psychiatry	S	Paroxetine Hcl	Paroxetine Hcl	74	91	2730	558.08	12		52	69	404.05	2070	*
1730257882	Sebastian	Roberto	Gilbert	AZ	4	Psychiatry	S	Paroxetine Hcl	Paroxetine Hcl	27	29	637	348.73		*					*
1730257957	Iftikhar	Sadia	Pawtucket	RI	44	Internal Medicine	S	Paroxetine Hcl	Paroxetine Hcl	35	95	2850	780.58	13	#					*
1730258203	Skerrett-Parker	Desry	Quincy	MA	25	Nurse Practitioner	S	Paroxetine Hcl	Paroxetine Hcl	37	47	1410	330.35		#					*
1730258229	Ornelas	Richard	San Jose	CA	6	Internal Medicine	S	Paroxetine Hcl	Paroxetine Hcl	42	108	3240	798.47	13	#					#
1730260324	Golec	Janusz	Chicago	IL	17	Family Practice	S	Paroxetine Hcl	Paroxetine Hcl	20	26	780	118.51			20	26	118.51	780	*
1730260480	Kelly	James	Dillon	SC	45	Internal Medicine	S	Paroxetine Hcl	Paroxetine Hcl	95	115	2665	927.1	11		66	72	510.27	1375	*
1730261322	Hadarean	Jamie	York	PA	42	Nurse Practitioner	S	Paroxetine Hcl	Paroxetine Hcl	12	34	1013	204.57		*					*
1730261421	Bhatt	Jimmy	Somers	NY	36	Internal Medicine	S	Paroxetine Hcl	Paroxetine Hcl	25	45	1324	359.59			25	45	359.59	1324	*
1730262056	Fladd	Donna	Penn Yan	NY	36	Nurse Practitioner	S	Paroxetine Hcl	Paroxetine Hcl	58	74	2220	817.92			22	22	323.97	660	*
1730263666	Patterson	Kathleen	Rochester	NY	36	Nurse Practitioner	S	Paroxetine Hcl	Paroxetine Hcl	36	36	1080	800.16			24	24	538.24	720	*
1730264011	Trivette	Maurice	Pikeville	KY	21	General Practice	S	Paroxetine Hcl	Paroxetine Hcl	18	18	540	118.58		#					*
1730264441	Alam	Mohammed	Commack	NY	36	Internal Medicine	S	Paroxetine Hcl	Paroxetine Hcl	33	33	749	337.86			33	33	337.86	749	*
1730264490	Simpson	Richard	Fairmont	WV	54	Internal Medicine	S	Paroxetine Hcl	Paroxetine Hcl	26	46	1348	148.39			26	46	148.39	1348	*
1730265208	Harder-Brouwer	Kathleen	Hamilton	MT	30	Family Practice	S	Paroxetine Hcl	Paroxetine Hcl	16	30	892	150.81			16	30	150.81	892	*
1730265232	Lira	Alberto	Hutchinson	MN	27	Family Practice	S	Paroxetine Hcl	Paroxetine Hcl	20	60	1800	355.51			20	60	355.51	1800	*
1730266677	Kastelman	James	Campbell	CA	6	Internal Medicine	S	Paroxetine Hcl	Paroxetine Hcl	12	39	1170	273.66			12	39	273.66	1170	*
1730267246	Ashraf	Muhammad	Glendale	AZ	4	Psychiatry	S	Paroxetine Hcl	Paroxetine Hcl	56	78	2309	615.11	12	#					*
1730267329	Schwartz	David	Concord	CA	6	Psychiatry	S	Paroxetine Hcl	Paroxetine Hcl	26	36	1080	354.29		*					*
1730267717	Davis	David	Newport Beach	CA	6	Psychiatry & Neurology	T	Paroxetine Hcl	Paroxetine Hcl	19	27	810	295.16			19	27	295.16	810	*
1730268897	Hahn	Leanne	Janesville	WI	55	Family Practice	S	Paroxetine Hcl	Paroxetine Hcl	19	57	1710	456.15		#					*
1730268913	Perr	Jane	Manhasset	NY	36	Psychiatry	S	Paroxetine Hcl	Paroxetine Hcl	23	25	696	224.85			0	0	0	0	#
1730268939	Kerby	Sean	Gulfport	MS	28	Internal Medicine	S	Paroxetine Hcl	Paroxetine Hcl	39	93	2790	434.85			23	69	284.99	2070	*
1730269721	Willis	John	Georgetown	TX	48	Family Practice	S	Paroxetine Hcl	Paroxetine Hcl	73	171	5052	801.11	18		73	171	801.11	5052		18
1730269747	Hesse	Curtis	Ida Grove	IA	19	Internal Medicine	S	Paroxetine Hcl	Paroxetine Hcl	187	270	8100	1809.51	28		158	239	1680.59	7170	#
1730269911	Reed	Robert	Hutchinson	KS	20	Family Practice	S	Paroxetine Hcl	Paroxetine Hcl	28	74	2220	382.4			28	74	382.4	2220	*
1730269994	Farnese	Jeffrey	Little Falls	NJ	34	Internal Medicine	S	Paroxetine Hcl	Paroxetine Hcl	18	50	1500	382.36			18	50	382.36	1500	*
1730270026	Karper	Jonathan	Pineville	WV	54	Family Practice	S	Paroxetine Hcl	Paroxetine Hcl	31	57	1710	388.01	17		17	35	258.71	1050	*
1730270141	Fisher	Donald	Burlington	NC	37	Family Practice	S	Paroxetine Hcl	Paroxetine Hcl	76	142	4260	1212.65	16		55	115	637.23	3450	#
1730270182	Smith	Richard	Bryan	TX	48	Family Practice	S	Paroxetine Hcl	Paroxetine Hcl	33	44.4	1331	664.84			33	44.4	664.84	1331	*
1730270380	Nguyen	Tuan	San Diego	CA	6	Internal Medicine	S	Paroxetine Hcl	Paroxetine Hcl	14	18	540	114.78			14	18	114.78	540	*
1730270653	Liskow	Barry	Kansas City	KS	20	Psychiatry	S	Paroxetine Hcl	Paroxetine Hcl	42	67	1987	526.71	11	*					*
1730270786	Wheeler	Harold	Greenwood	MS	28	Internal Medicine	S	Paroxetine Hcl	Paroxetine Hcl	24	40	1200	202.64	11	*					*
1730270927	Holmes	Matthew	Waynesville	NC	37	Psychiatry	S	Paroxetine Hcl	Paroxetine Hcl	31	31	930	351.23			0	0	0	0	#
1730271412	Weakley	Tiffany	Stuart	FL	12	Internal Medicine	S	Paroxetine Hcl	Paroxetine Hcl	12	34	1020	118.49			12	34	118.49	1020	*
1730271479	Radtke	Rodney	Durham	NC	37	Neurology	S	Paroxetine Hcl	Paroxetine Hcl	20	22	660	254.99		*					*
1730271685	Rouzroch	Siamak	Long Beach	CA	6	Internal Medicine	S	Paroxetine Hcl	Paroxetine Hcl	11	33	990	333.38		*					*
1730271842	Browning	Carol	Belfast	ME	23	Psychiatry	S	Paroxetine Hcl	Paroxetine Hcl	21	21	630	167.43			21	21	167.43	630	*
1730271966	Hedberg	Kathleen	Plymouth	NH	33	Nurse Practitioner	S	Paroxetine Hcl	Paroxetine Hcl	15	45	1350	276.2		#					*
1730272477	Pannozzo	Jilleen	Boynton Beach	FL	12	Geriatric Psychiatry	S	Paroxetine Hcl	Paroxetine Hcl	85	191.4	5742	1387.59	17	#					#
1730272527	Bruton	Barbara	Redondo Beach	CA	6	Internal Medicine	S	Paroxetine Hcl	Paroxetine Hcl	15	31	930	250.74		#					*
1730272709	Okeke	Matthew	Las Vegas	NV	32	Psychiatry	S	Paroxetine Hcl	Paroxetine Hcl	39	41	1129	348.5	14		13	13	116.44	367	*
1730272808	Murray	Gambrill	Wynnewood	PA	42	Internal Medicine	S	Paroxetine Hcl	Paroxetine Hcl	36	107	3210	625.74	11	#					*
1730272857	Bejes	Curtis	Winamac	IN	18	Family Practice	S	Paroxetine Hcl	Paroxetine Hcl	51	99	2886	579.74	12		36	76	332.94	2196	*
1730273418	Abenante	Frank	Manahawkin	NJ	34	Psychiatry	S	Paroxetine Hcl	Paroxetine Hcl	62	130	3900	929.7	13		39	91	682.13	2730	*
1730273772	Hanna	Ekram	Bridgeton	NJ	34	Internal Medicine	S	Paroxetine Hcl	Paroxetine Hcl	41	87	2595	680.18	11	#					*
1730273814	Dannhauer	Ann	Coupeville	WA	53	Internal Medicine	S	Paroxetine Hcl	Paroxetine Hcl	30	69.4	2081	629.53			15	40.4	373.89	1211	*
1730274176	Kushnir	Yaroslav	Chula Vista	CA	6	Psychiatry	S	Paroxetine Hcl	Paroxetine Hcl	107	143	4232	1003.29	22		57	87	531.12	2552	#
1730275041	Williams	George	Abilene	TX	48	Internal Medicine	S	Paroxetine Hcl	Paroxetine Hcl	53	83.7	2504	487.85			53	83.7	487.85	2504	*
1730275140	Vaughan	Thomas	Dalton	MA	25	Internal Medicine	S	Paroxetine Hcl	Paroxetine Hcl	65	89	2606	576.12	11	#					*
1730275470	Van Dyck	Peter	Raleigh	NC	37	Psychiatry & Neurology	T	Paroxetine Hcl	Paroxetine Hcl	24	48	1440	453.85		#					*
1730275496	Blair	Neil	Hillsboro	OR	41	Internal Medicine	S	Paroxetine Hcl	Paroxetine Hcl	19	57	1710	390.45			19	57	390.45	1710	*
1730275520	Pla Mendez	Francisco	Guaynabo	PR	72	General Practice	S	Paroxetine Hcl	Paroxetine Hcl	37	37	1057	307.95		#					*
1730275876	Gardner	James	Caldwell	ID	16	Family Practice	S	Paroxetine Hcl	Paroxetine Hcl	46	126	3780	743.07	14		34	92	507.66	2760	#
1730276379	Pratt	Patricia	Woodsville	NH	33	Internal Medicine	S	Paroxetine Hcl	Paroxetine Hcl	36	86	2580	510.62		#					*
1730276437	Guariglia	George	Hewitt	NJ	34	Family Practice	S	Paroxetine Hcl	Paroxetine Hcl	35	83	2490	754.68	14	#					#
1730276783	Jean	Samuel	Longwood	FL	12	Internal Medicine	S	Paroxetine Hcl	Paroxetine Hcl	16	46	1380	401.22			16	46	401.22	1380	*
1730276874	Linn	Catherine	Nashville	TN	47	Internal Medicine	S	Paroxetine Hcl	Paroxetine Hcl	11	33	990	232.13			11	33	232.13	990	*
1730277641	Christensen	Amy	St George	UT	49	Nurse Practitioner	S	Paroxetine Er	Paroxetine Hcl	13	13	362	2476.61			13	13	2476.61	362	*
1730277641	Christensen	Amy	St George	UT	49	Nurse Practitioner	S	Paroxetine Hcl	Paroxetine Hcl	64	64	1840	498.37			24	24	235.8	720	*
1730278318	Chow	Ulyss	Harbor City	CA	6	Family Practice	S	Paroxetine Hcl	Paroxetine Hcl	14	36	1080	353.88			14	36	353.88	1080	*
1730278623	Popa	Ramona	Tacoma	WA	53	Internal Medicine	S	Paroxetine Hcl	Paroxetine Hcl	13	13	390	53.3			0	0	0	0	#
1730278730	Oliver	Malcolm	Greenfield	MO	29	Family Practice	S	Paroxetine Hcl	Paroxetine Hcl	34	48	1162	237.28		#					*
1730279639	Olson	Scott	Quitman	TX	48	Family Practice	S	Paroxetine Hcl	Paroxetine Hcl	11	25	750	126.53			11	25	126.53	750	*
1730280512	Ratchford	Joseph	Springfield	GA	13	Internal Medicine	S	Paroxetine Hcl	Paroxetine Hcl	60	134	3987	663.89	13		49	107	427.33	3177	*
1730281346	Bauman	Anne	Taunton	MA	25	Internal Medicine	S	Paroxetine Hcl	Paroxetine Hcl	44	102	3060	538.57	14		27	77	439.79	2310	#
1730281767	Atienza	Melinda	Scottsdale	AZ	4	Internal Medicine	S	Paroxetine Hcl	Paroxetine Hcl	11	29	870	117.82			11	29	117.82	870	*
1730281924	Ruscetti	Howard	Carolina Beach	NC	37	Family Practice	S	Paroxetine Hcl	Paroxetine Hcl	47	117.2	3516	882.1	14	#					#
1730282070	Davidson	Christopher	Pensacola	FL	12	Psychiatry	S	Paroxetine Hcl	Paroxetine Hcl	31	49	1407	369.26			13	23	158.97	642	*
1730282245	Mcgee	Linda	Bowie	MD	24	Family Practice	S	Paroxetine Hcl	Paroxetine Hcl	16	32	960	254.76		*					*
1730282518	Johnson	Katherine	Saint Paul	MN	27	Family Practice	S	Paroxetine Hcl	Paroxetine Hcl	13	15.1	435	52.32		*					*
1730282666	Khan	Shahnawaz	Chesapeake City	MD	24	Family Practice	S	Paroxetine Hcl	Paroxetine Hcl	18	34	971	228.03		*					*
1730282781	Kirby	Dana	Fort Worth	TX	48	Family Practice	S	Paroxetine Hcl	Paroxetine Hcl	20	36.6	1099	372.19			20	36.6	372.19	1099	*
1730282906	Abderhalden-Friend	Renee	Horseheads	NY	36	Internal Medicine	S	Paroxetine Hcl	Paroxetine Hcl	19	55	1650	389.64		#					*
1730283003	Morris	Michelle	Columbus	OH	39	Family Practice	S	Paroxetine Hcl	Paroxetine Hcl	36	60.7	1820	706.98			24	48.3	426.46	1450	*
1730283433	Lumley	Alicia	Roseville	MI	26	Neurology	S	Paroxetine Hcl	Paroxetine Hcl	30	49.3	1480	462.52			17	27	195.4	810	*
1730284001	Allison	Nancy	Canandaigua	NY	36	Nurse Practitioner	S	Paroxetine Er	Paroxetine Hcl	12	18	540	1649.32			12	18	1649.32	540	*
1730284001	Allison	Nancy	Canandaigua	NY	36	Nurse Practitioner	S	Paroxetine Hcl	Paroxetine Hcl	45	103	3090	642.9	18	#					#
1730284456	Malempati	Srikanth	Clearwater	FL	12	Internal Medicine	S	Paroxetine Hcl	Paroxetine Hcl	73	200.6	6019	2191.71	25	#					#
1730284829	Gregorich	Christopher	Hummelstown	PA	42	Physician Assistant	S	Paroxetine Hcl	Paroxetine Hcl	17	35	1050	285.68		*					*
1730284977	Valena	Maria	Indianapolis	IN	18	Psychiatry	S	Paroxetine Hcl	Paroxetine Hcl	12	12.1	346	145.48			0	0	0	0	#
1730285016	Buonaugurio	Carol	Rochester	NY	36	Nurse Practitioner	S	Paroxetine Hcl	Paroxetine Hcl	24	24	696	558.15			24	24	558.15	696	*
1730285206	Piscitelli	Ann	Venice	FL	12	Internal Medicine	S	Paroxetine Hcl	Paroxetine Hcl	32	95	2850	962.33		#					*
1730285602	Clifford	Rose	Gautier	MS	28	Nurse Practitioner	S	Paroxetine Hcl	Paroxetine Hcl	28	68	2040	500.85			16	38	319.47	1140	*
1730286287	Srinivasan	Bharani	Riverton	UT	49	Internal Medicine	S	Paroxetine Hcl	Paroxetine Hcl	23	67	2010	644.87			23	67	644.87	2010	*
1730286568	Haddad	Ghassan	Cleveland	OH	39	Internal Medicine	S	Paroxetine Hcl	Paroxetine Hcl	31	55	1650	601.67		#					*
1730287020	Shah	Ashish	Eden	NC	37	Internal Medicine	S	Paroxetine Hcl	Paroxetine Hcl	84	158	4719	1113.39	20		69	131	924.37	3912	#
1730287954	Warren	Andrew	Baltimore	MD	24	Psychiatry	S	Paroxetine Hcl	Paroxetine Hcl	129	140.4	4057	1687.04	13		56	64.4	486.14	1929	*
1730288143	Lynch	Sharon	Kansas City	KS	20	Neurology	S	Paroxetine Hcl	Paroxetine Hcl	56	74	2220	662.15			15	23	271.6	690	*
1730289216	Tomaski	Mark	Jacksonville Beach	FL	12	Neuropsychiatry	S	Paroxetine Hcl	Paroxetine Hcl	14	14	384	115.43		*					*
1730289505	Rivero	Daniel	Catano	PR	72	General Practice	T	Paroxetine Hcl	Paroxetine Hcl	12	26	780	143.9			12	26	143.9	780	*
1730289679	Gulati	Gurjeet	Newcity	NY	36	Psychiatry	S	Paroxetine Hcl	Paroxetine Hcl	17	17	510	200.21			17	17	200.21	510	*
1730289695	Blazek	Allison	Houston	TX	48	Internal Medicine	S	Paroxetine Hcl	Paroxetine Hcl	11	25	750	226.88			11	25	226.88	750	*
1730289877	Thomas	John	Westlake	OH	39	Family Practice	S	Paroxetine Hcl	Paroxetine Hcl	19	51	1530	485.15		#					*
1730290107	Del Toro	Jorge	Bakersfield	CA	6	Family Practice	S	Paroxetine Hcl	Paroxetine Hcl	12	16	480	111.13			12	16	111.13	480	*
1730290271	Seagle	Roger	Morganton	NC	37	Cardiology	S	Paroxetine Hcl	Paroxetine Hcl	47	67	1962	496.43			47	67	496.43	1962	*
1730290321	Raja	Manikanda	Hemet	CA	6	Internal Medicine	S	Paroxetine Hcl	Paroxetine Hcl	169	289.2	8557	2518.45	35		147	251.2	1923.03	7417	#
1730290545	Buzzard	Travis	West Jordan	UT	49	Emergency Medicine	S	Paroxetine Hcl	Paroxetine Hcl	37	109.9	3296	709.96	11		37	109.9	709.96	3296		11
1730290933	Hermann	David	Toccoa	GA	13	Family Practice	S	Paroxetine Hcl	Paroxetine Hcl	20	30	900	594.33			20	30	594.33	900	*
1730291691	Alpert	Michael	Denville	NJ	34	Psychiatry & Neurology	T	Paroxetine Hcl	Paroxetine Hcl	15	28	840	227.35			15	28	227.35	840	*
1730292103	Kaitz	Steven	Pembroke	NH	33	Family Practice	S	Paroxetine Hcl	Paroxetine Hcl	22	44	1320	263.31		#					*
1730292509	Jasper	Daniel	Saint Louis	MO	29	Internal Medicine	S	Paroxetine Hcl	Paroxetine Hcl	26	58	1740	590.78			26	58	590.78	1740	*
1730292731	Gill	Alan	Tacoma	WA	53	Family Practice	S	Paroxetine Hcl	Paroxetine Hcl	13	25	742	139.6		*					*
1730292913	Hayes	James	Spring Hill	TN	47	Family Practice	S	Paroxetine Hcl	Paroxetine Hcl	41	75	2250	470.96		#					*
1730292939	Astin	George	Carrollton	GA	13	Family Practice	S	Paroxetine Hcl	Paroxetine Hcl	13	14	420	57.92			13	14	57.92	420	*
1730293366	Childs	William	Samson	AL	1	Internal Medicine	S	Paroxetine Hcl	Paroxetine Hcl	23	61	1830	495.81		#					*
1730293796	Packard	William	Pensacola	FL	12	Psychiatry	S	Paroxetine Hcl	Paroxetine Hcl	22	26	780	345.63		*					*
1730293986	Soyangco	Angelo	Galesburg	IL	17	Pulmonary Disease	S	Paroxetine Hcl	Paroxetine Hcl	25	67	1982	298.63	11		25	67	298.63	1982		11
1730295148	Staude	Evelyn	Oxford	AL	1	Nurse Practitioner	S	Paroxetine Hcl	Paroxetine Hcl	20	40	1200	242.9		#					*
1730295189	Hernandez	Louis	Madera	CA	6	Family Practice	S	Paroxetine Hcl	Paroxetine Hcl	22	49	1470	226.5		*					*
1730296021	Schneider	Garth	Lake Geneva	WI	55	Family Practice	S	Paroxetine Hcl	Paroxetine Hcl	28	56	1656	473.63			28	56	473.63	1656	*
1730297631	Farhood	Lisa	Oklahoma City	OK	40	Internal Medicine	S	Paroxetine Hcl	Paroxetine Hcl	42	126	3780	810.17	12	#					#
1730298746	Yoder	Yolanda	Paoli	IN	18	Family Practice	S	Paroxetine Hcl	Paroxetine Hcl	62	106	3156	686.47	14		62	106	686.47	3156		14
1730298779	Davis	Katherine	Aurora	NE	31	Nurse Practitioner	S	Paroxetine Hcl	Paroxetine Hcl	11	29	870	115.86			11	29	115.86	870	*
1730298803	Chester	Catherine	Coeur D Alene	ID	16	Internal Medicine	S	Paroxetine Hcl	Paroxetine Hcl	31	67	2010	420.89			31	67	420.89	2010	*
1730298886	Miller	James	Oak Park	IL	17	Internal Medicine	S	Paroxetine Hcl	Paroxetine Hcl	13	35	1038	187.62			13	35	187.62	1038	*
1730299066	Austin	Kimberly	Westerville	OH	39	Family Practice	S	Paroxetine Hcl	Paroxetine Hcl	15	23	690	92.8			15	23	92.8	690	*
1730299124	Hussein	Adnan	Houston	TX	48	Family Practice	S	Paroxetine Hcl	Paroxetine Hcl	13	19	570	148.06			13	19	148.06	570	*
1730299926	Racanelli	Vincent	Sterling	IL	17	Internal Medicine	S	Paroxetine Hcl	Paroxetine Hcl	16	32	960	125.55			16	32	125.55	960	*
1730301615	Cedeno	Gibel	Hialeah	FL	12	Internal Medicine	S	Paroxetine Hcl	Paroxetine Hcl	28	54	1620	360.05			12	28	301.84	840	*
1730303470	Clarke	Michael	Kalamazoo	MI	26	Family Practice	S	Paroxetine Hcl	Paroxetine Hcl	48	54	1516	255.79			34	40	178.73	1096	*
1730304916	Adebanjo	Titilola	Memphis	TN	47	Nurse Practitioner	S	Paroxetine Hcl	Paroxetine Hcl	11	21	630	165.39			11	21	165.39	630	*
1730306267	Gaeta	S	Dublin	OH	39	Internal Medicine	S	Paroxetine Hcl	Paroxetine Hcl	28	58	1740	428.77		#					*
1730306705	Martin-Thompson	Michelle	Eureka	MT	30	Internal Medicine	S	Paroxetine Hcl	Paroxetine Hcl	33	77.1	2310	764.16	12	#					*
1730308057	Budinicoates	Deborah	Albany	NY	36	Nurse Practitioner	S	Paroxetine Hcl	Paroxetine Hcl	23	25	726	181.24			0	0	0	0	#
1730309147	Gustafson	Belinda	Seattle	WA	53	Psychiatry	S	Paroxetine Hcl	Paroxetine Hcl	84	94.4	2720	1362.72	12		37	39.2	718.01	1174	*
1730310830	Bastola	Nirmal	Keizer	OR	41	Family Practice	S	Paroxetine Hcl	Paroxetine Hcl	13	17.5	525	260.98			13	17.5	260.98	525	*
1730312497	Bundukamara	Cristi	Colorado Springs	CO	8	Nurse Practitioner	S	Paroxetine Hcl	Paroxetine Hcl	13	19	570	115.3		*					*
1730312646	Harley	Jeanette	New York	NY	36	Nurse Practitioner	S	Paroxetine Hcl	Paroxetine Hcl	15	21	630	150.58			15	21	150.58	630	*
1730313586	Hulbert	David	Gainesville	FL	12	Family Practice	S	Paroxetine Hcl	Paroxetine Hcl	35	77.3	2316	331.63		#					*
1730313990	Schwegman	Michele	Oxford	OH	39	Physician Assistant	S	Paroxetine Hcl	Paroxetine Hcl	17	27	810	123.87		#					*
1730315508	Logue	Elizabeth	Bakersfield	CA	6	Nurse Practitioner	S	Paroxetine Hcl	Paroxetine Hcl	51	77	2310	548.1	12		33	49	333.12	1470	*
1730317561	Combs	Scotty	Beattyville	KY	21	Nurse Practitioner	S	Paroxetine Hcl	Paroxetine Hcl	31	35	1050	275.85		*					*
1730318387	Martin	Christina	Goodyear	AZ	4	Family Practice	S	Paroxetine Hcl	Paroxetine Hcl	25	71	2130	528.82	11	#					*
1730319906	Pratt	Alisha	Turlock	CA	6	Family Practice	S	Paroxetine Hcl	Paroxetine Hcl	23	65	1950	378.67			23	65	378.67	1950	*
1730320870	Hall	Barbara	Irmo	SC	45	Nurse Practitioner	S	Paroxetine Hcl	Paroxetine Hcl	18	41.4	1241	394.69		*					*
1730321027	Behar	Brenda	Far Rockaway	NY	36	Physician Assistant	S	Paroxetine Hcl	Paroxetine Hcl	15	23	690	235.22			15	23	235.22	690	*
1730321514	Greenleaf	Megan	Bomoseen	VT	50	Internal Medicine	S	Paroxetine Hcl	Paroxetine Hcl	15	15	267	138.01			15	15	138.01	267	*
1730322256	Chu	Jaclyn	Boston	MA	25	Internal Medicine	S	Paroxetine Hcl	Paroxetine Hcl	11	26	780	115.56		*					*
1730322850	Nayi	Amy	Bridgeport	CT	9	Internal Medicine	S	Paroxetine Hcl	Paroxetine Hcl	13	17	496	276.18		#					*
1730323239	Yatsynovich	Viktor	Niagara Falls	NY	36	Psychiatry	S	Paroxetine Hcl	Paroxetine Hcl	231	239.8	7137	2874.38	43		65	69.2	803.18	2054		13
1730323387	Danawala	Mehul	Milton	PA	42	Family Practice	S	Paroxetine Hcl	Paroxetine Hcl	15	39	1166	203.81			15	39	203.81	1166	*
1730323437	Stripling	Sadie	Limon	CO	8	Physician Assistant	S	Paroxetine Hcl	Paroxetine Hcl	14	42	1260	461.1		*					*
1730323841	Gluhanick	Michael	Pittsburgh	PA	42	Internal Medicine	S	Paroxetine Hcl	Paroxetine Hcl	17	27	810	241.15		#					*
1730325002	Holden	Maia	Baltimore	MD	24	Nurse Practitioner	S	Paroxetine Hcl	Paroxetine Hcl	11	11	308	35.98			11	11	35.98	308	*
1730325580	Nelson	Julie	Irwin	PA	42	Family Practice	S	Paroxetine Hcl	Paroxetine Hcl	17	43	1290	717.67		*					*
1730326257	Mugo	Mutuhi	Yuba City	CA	6	Internal Medicine	S	Paroxetine Hcl	Paroxetine Hcl	11	17	510	155.4		*					*
1730326877	House	Juanita	Somerset	KY	21	Nurse Practitioner	S	Paroxetine Hcl	Paroxetine Hcl	16	16	480	90.58			16	16	90.58	480	*
1730327008	Rojas-Mogollon	Luzangela	Lawrence	MA	25	Psychiatry	S	Paroxetine Hcl	Paroxetine Hcl	20	33	990	219.16		*					*
1730330176	Thomas	Melissa	Houston	TX	48	Neurology	S	Paroxetine Hcl	Paroxetine Hcl	11	19	570	92.99			11	19	92.99	570	*
1730331257	Raduazzo	Joseph	Brookline	MA	25	Internal Medicine	S	Paroxetine Hcl	Paroxetine Hcl	22	44	1320	175.74			22	44	175.74	1320	*
1730332024	Gonzalez Franco	Francisco	Bronx	NY	36	Psychiatry	S	Paroxetine Hcl	Paroxetine Hcl	32	106.7	3200	541.86	11		32	106.7	541.86	3200		11
1730332800	Pakalns	Ruta	Wisconsin Rapids	WI	55	Family Practice	S	Paroxetine Hcl	Paroxetine Hcl	97	181.3	5398	1391.55	17		56	104.2	835.89	3116	*
1730333634	Galicia	Jason	Chambersburg	PA	42	Internal Medicine	S	Paroxetine Hcl	Paroxetine Hcl	23	57	1710	268.66			11	29	155.46	870	*
1730333857	Ghosh	Biswarup	Buffalo	NY	36	Psychiatry	S	Paroxetine Hcl	Paroxetine Hcl	27	27	810	466.98		#					*
1730334293	Mulleneaux	Sherrily	Phoenix	AZ	4	Nurse Practitioner	S	Paroxetine Hcl	Paroxetine Hcl	24	28	774	279.9		*					*
1730334384	Henderson	Josh	Mobridge	SD	46	Internal Medicine	S	Paroxetine Hcl	Paroxetine Hcl	56	94	2820	601.6			56	94	601.6	2820	*
1730334475	Nugent	Jason	Wichita	KS	20	Family Practice	S	Paroxetine Hcl	Paroxetine Hcl	45	69	2070	617.83			30	54	588.18	1620	*
1730334723	Fieldsmith	Reta	Terrell	TX	48	Nurse Practitioner	S	Paroxetine Hcl	Paroxetine Hcl	15	21.3	640	162.01		#					*
1730335449	Clifton	Stevan	Wilmington	NC	37	Physician Assistant	S	Paroxetine Hcl	Paroxetine Hcl	16	16	440	200.46		*					*
1730335506	Settle	Gina	St. Louis	MO	29	Nurse Practitioner	S	Paroxetine Hcl	Paroxetine Hcl	13	13	390	100.75			0	0	0	0	#
1730336603	Dupree	Kendall	Wilmington	DE	10	Psychiatry	S	Paroxetine Hcl	Paroxetine Hcl	32	40.1	1090	320.27		*					*
1730339045	Root	Martha	Lowell	MA	25	Nurse Practitioner	S	Paroxetine Er	Paroxetine Hcl	11	11	330	2882.23			0	0	0	0	#
1730339045	Root	Martha	Lowell	MA	25	Nurse Practitioner	S	Paroxetine Hcl	Paroxetine Hcl	32	48	1415	469.04		*					*
1730339946	Sandberg	Darryl	Fort Carson	CO	8	Physician Assistant	S	Paroxetine Hcl	Paroxetine Hcl	23	46	1358	274.63			23	46	274.63	1358	*
1730340175	Boykin	Elizabeth	Zanesville	OH	39	Nurse Practitioner	S	Paroxetine Hcl	Paroxetine Hcl	16	16	467	150.7		*					*
1730342213	Arnold	James	Morehead	KY	21	Internal Medicine	S	Paroxetine Hcl	Paroxetine Hcl	23	23	690	198.96		#					*
1730343484	Pandula	Abhinetri	Hudson Falls	NY	36	Internal Medicine	S	Paroxetine Hcl	Paroxetine Hcl	13	31	930	166.63		*					*
1730343823	Bradt	Rory	Bellingham	WA	53	Family Practice	S	Paroxetine Hcl	Paroxetine Hcl	13	21	630	111.71			13	21	111.71	630	*
1730343849	Ruch	Meggie	Indianapolis	IN	18	Physician Assistant	S	Paroxetine Hcl	Paroxetine Hcl	11	11	330	93.1			0	0	0	0	#
1730344029	Patel	Purvaj	Okemos	MI	26	Internal Medicine	S	Paroxetine Hcl	Paroxetine Hcl	42	48.4	1417	358.58			27	27.1	252.54	802	*
1730344185	Ho	Nam	Houston	TX	48	Family Practice	S	Paroxetine Hcl	Paroxetine Hcl	36	86	2580	676.43	15	#					#
1730344235	Robinson	Pany	San Diego	CA	6	Family Practice	S	Paroxetine Hcl	Paroxetine Hcl	16	48	1440	278.12		#					*
1730344748	Zdrale	Nikolai	Mt Lebanon	PA	42	Family Practice	S	Paroxetine Er	Paroxetine Hcl	12	12	106	994.2			0	0	0	0	#
1730346453	Penaloza	Juan	Bronx	NY	36	Psychiatry	S	Paroxetine Hcl	Paroxetine Hcl	62	68.5	2030	277.53	12		35	41.5	167.72	1245	*
1730347022	Chappo	John	Danville	IN	18	Internal Medicine	S	Paroxetine Hcl	Paroxetine Hcl	12	12	314	228.19			12	12	228.19	314	*
1730347170	Sherron	Robert	Washington	DC	11	Psychiatry	S	Paroxetine Hcl	Paroxetine Hcl	14	14	420	109.66		*					*
1730347212	Fung	Kent	Brick	NJ	34	Internal Medicine	S	Paroxetine Hcl	Paroxetine Hcl	30	78	2340	674.99		#					*
1730347345	Salas-Vega	Mariana	New London	CT	9	Family Practice	S	Paroxetine Hcl	Paroxetine Hcl	14	15	450	79.77		*					*
1730347659	Forystek	Ashley	Wilmington	NC	37	Internal Medicine	S	Paroxetine Hcl	Paroxetine Hcl	44	106	3180	642.76			44	106	642.76	3180	*
1730349101	Baig	Kamakshi	White Plains	MD	24	Family Practice	S	Paroxetine Hcl	Paroxetine Hcl	12	33.7	1012	140.74			12	33.7	140.74	1012	*
1730349457	Zambrano	Gerardo	Menlo Park	CA	6	Psychiatry	S	Paroxetine Hcl	Paroxetine Hcl	17	25	750	272.2		*					*
1730349812	Difrancesco	Eileen	New York	NY	36	Specialist	T	Paroxetine Hcl	Paroxetine Hcl	13	21	630	188.61			13	21	188.61	630	*
1730351446	Davila-Quinones	Joaquin	Patillas	PR	72	Internal Medicine	S	Paroxetine Hcl	Paroxetine Hcl	102	106	3180	612.45	18		75	79	468.45	2370	#
1730354630	Bastian	Lakisah	Gretna	LA	22	Internal Medicine	S	Paroxetine Hcl	Paroxetine Hcl	26	62.5	1875	476.71	13	*					*
1730354812	Marie	Nathalie	Houston	TX	48	Psychiatry & Neurology	T	Paroxetine Hcl	Paroxetine Hcl	16	20	600	216.31		*					*
1730355009	Smith	Bethany	Akron	OH	39	Nurse Practitioner	S	Paroxetine Hcl	Paroxetine Hcl	20	34	1018	528.44		*					*
1730355231	Maxey	James	Rocky Mount	VA	51	Family Practice	S	Paroxetine Hcl	Paroxetine Hcl	66	156	4680	958.74	17	#					#
1730355967	Reynolds	Judd	Petal	MS	28	Family Practice	S	Paroxetine Hcl	Paroxetine Hcl	26	40	1184	335.01		#					*
1730357088	Meyerzon	Savely	Bronx	NY	36	Psychiatry	S	Paroxetine Hcl	Paroxetine Hcl	38	42	1260	351.72		#					*
1730358789	Ji	Jack	Flagstaff	AZ	4	Internal Medicine	S	Paroxetine Hcl	Paroxetine Hcl	13	37.3	1119	245.32			13	37.3	245.32	1119	*
1730361361	Aziem	Awad	Flint	MI	26	Internal Medicine	S	Paroxetine Hcl	Paroxetine Hcl	40	46	1350	490.59		#					*
1730361445	Henman	Patricia	Fort Lupton	CO	8	Physician Assistant	S	Paroxetine Hcl	Paroxetine Hcl	12	18	540	166.92		*					*
1730361593	Sisti	Melanie	New York	NY	36	Psychiatry	S	Paroxetine Hcl	Paroxetine Hcl	12	12	360	69.44			0	0	0	0	#
1730363664	Galloway	Iesha	Minneapolis	MN	27	Internal Medicine	S	Paroxetine Hcl	Paroxetine Hcl	15	29	870	114.53			0	0	0	0	#
1730365784	Daling	Kommerina	Oakwood	GA	13	Family Practice	S	Paroxetine Hcl	Paroxetine Hcl	21	49	1460	295.4			21	49	295.4	1460	*
1730366139	Natla	Hima	Irvine	CA	6	Internal Medicine	S	Paroxetine Hcl	Paroxetine Hcl	17	43	1268	110.9			17	43	110.9	1268	*
1730368937	Hutchinson	Jamie	New Orleans	LA	22	Psychiatry	S	Paroxetine Hcl	Paroxetine Hcl	31	82.9	2419	906.12	12	#					#
1730369356	Thom	Frances	Lexington	KY	21	Nurse Practitioner	S	Paroxetine Hcl	Paroxetine Hcl	15	39	1170	138.24		*					*
1730370669	Hardy	Jennifer	Mystic	CT	9	Nurse Practitioner	S	Paroxetine Hcl	Paroxetine Hcl	19	31	904	288.12			19	31	288.12	904	*
1730370800	Ward	Jessica	Harrisburg	PA	42	Internal Medicine	S	Paroxetine Hcl	Paroxetine Hcl	22	38	1140	195.31			22	38	195.31	1140	*
1730372228	Izzathullah	Lubna	Aberdeen	MD	24	Psychiatry	S	Paroxetine Hcl	Paroxetine Hcl	13	21.2	636	125.46			0	0	0	0	#
1730372467	Kapoor	Samir	Zephyrhills	FL	12	General Practice	S	Paroxetine Hcl	Paroxetine Hcl	11	33	990	173.22		*					*
1730372715	Camargo	Coralee	Fort Lauderdale	FL	12	Family Practice	S	Paroxetine Hcl	Paroxetine Hcl	14	24	720	158.46		*					*
1730373192	Ilyayev	Rafael	Brooklyn	NY	36	Emergency Medicine	S	Paroxetine Hcl	Paroxetine Hcl	11	15	450	142.88			11	15	142.88	450	*
1730373259	Moline	Kathleen	Wheaton	IL	17	Family Practice	S	Paroxetine Hcl	Paroxetine Hcl	22	56	1680	378.42		#					*
1730374349	Moore	Shawna	Steelville	MO	29	Nurse Practitioner	S	Paroxetine Hcl	Paroxetine Hcl	34	42	1248	280.33			23	31	210.25	930	*
1730374398	Delsesto	David	Watertown	MA	25	Internal Medicine	S	Paroxetine Hcl	Paroxetine Hcl	38	84	2520	475.71	12	#					*
1730374463	Sholes	Kayla	Mc Connellsburg	PA	42	Physician Assistant	S	Paroxetine Hcl	Paroxetine Hcl	26	48	1440	261.1			12	30	145.73	900	*
1730374489	Motkar	Chandrasekhar	Carbondale	IL	17	Internal Medicine	S	Paroxetine Hcl	Paroxetine Hcl	45	45	1248	588.12		#					*
1730374653	Dumont	Katherine	Cincinnati	OH	39	Family Practice	S	Paroxetine Hcl	Paroxetine Hcl	20	30	885	339.67		#					*
1730375502	Lee	Jennifer	Friendswood	TX	48	Internal Medicine	S	Paroxetine Hcl	Paroxetine Hcl	15	22	654	132.17			15	22	132.17	654	*
1730376062	Estrada	Melissa	Norfolk	VA	51	Nurse Practitioner	S	Paroxetine Hcl	Paroxetine Hcl	20	42	1260	291.82			20	42	291.82	1260	*
1730379272	Siefker	Robin	Marion	OH	39	Nurse Practitioner	S	Paroxetine Hcl	Paroxetine Hcl	54	54	1517	369.26			15	15	169.9	419	*
1730380221	Estrada-Bazan	Yvonne	Pacoima	CA	6	Nurse Practitioner	S	Paroxetine Hcl	Paroxetine Hcl	261	387.1	11592	3527.25	61		179	279.1	2721.52	8368		48
1730381005	Crofoot	Gordon	Houston	TX	48	Internal Medicine	S	Paroxetine Hcl	Paroxetine Hcl	15	21	630	355.27			15	21	355.27	630	*
1730381252	Okoh	Samuel	Hartsville	SC	45	Nephrology	S	Paroxetine Hcl	Paroxetine Hcl	13	15	450	102.68		*					*
1730382342	Ohamadike	Ignatius	Albany	GA	13	Internal Medicine	S	Paroxetine Hcl	Paroxetine Hcl	24	30	900	373.96		*					*
1730382573	Colon-Zavala	Edgardo	San Juan	PR	72	Neurology	S	Paroxetine Hcl	Paroxetine Hcl	19	23	690	148.5			19	23	148.5	690	*
1730382599	Castineira Garcia	Maria	Silver Spring	MD	24	Psychiatry	S	Paroxetine Hcl	Paroxetine Hcl	49	56	1680	385.86			14	16.3	113.35	489	*
1730383290	Reid	Kelly	Somers Point	NJ	34	Psychiatry	S	Paroxetine Hcl	Paroxetine Hcl	37	45	1350	355.91			0	0	0	0	#
1730383324	Alvarez	Norberto	Laredo	TX	48	Family Practice	S	Paroxetine Hcl	Paroxetine Hcl	14	32	915	181.42		*					*
1730384298	Flack	David	Winchester	VA	51	Family Practice	S	Paroxetine Hcl	Paroxetine Hcl	13	39	1170	143.54		*					*
1730384405	Nieland	Melissa	Belton	TX	48	Family Practice	S	Paroxetine Hcl	Paroxetine Hcl	11	27	810	106.13		*					*
1730385261	Tomasek	Stephanie	Belton	TX	48	Nurse Practitioner	S	Paroxetine Hcl	Paroxetine Hcl	19	39	1170	330.76		*					*
1730386186	Herdzik	Monika	Midland	MI	26	Family Practice	S	Paroxetine Hcl	Paroxetine Hcl	46	120	3591	629.45	18	#					#
1730386863	Yung	Doris	Ramona	CA	6	Internal Medicine	S	Paroxetine Hcl	Paroxetine Hcl	24	46	1380	310.59		#					*
1730388109	Fowler	Ashley	Spartanburg	SC	45	Obstetrics & Gynecology	S	Paroxetine Hcl	Paroxetine Hcl	22	30	900	194.58		#					*
1730388844	Miller	Paula	Cleveland	TN	47	Nurse Practitioner	S	Paroxetine Hcl	Paroxetine Hcl	12	34	1020	256.77		*					*
1730389107	Vazquez-Scott	Maria	Quincy	IL	17	Family Practice	S	Paroxetine Hcl	Paroxetine Hcl	13	13	364	127.88			0	0	0	0	#
1730389743	Bruni	Dawn	Hermitage	TN	47	Nurse Practitioner	S	Paroxetine Hcl	Paroxetine Hcl	14	34	1020	255.85		#					*
1730390170	Jadoon	Muhammad	Lake Charles	LA	22	Internal Medicine	S	Paroxetine Hcl	Paroxetine Hcl	16	38	1140	204.76		#					*
1730392549	Aziz	Bushra	Dallas	TX	48	Psychiatry	S	Paroxetine Hcl	Paroxetine Hcl	11	15	427	106.8		*					*
1730393208	Romanelli	Matthew	Briarcliff Manor	NY	36	Psychiatry	S	Paroxetine Hcl	Paroxetine Hcl	35	39	1164	256.14			23	27	214.89	810	*
1730394305	Rumi	Mohammad	Batavia	NY	36	Internal Medicine	S	Paroxetine Hcl	Paroxetine Hcl	19	33	990	255.26		*					*
1730398496	Sun	Eugene	Thomasville	GA	13	Psychiatry	S	Paroxetine Hcl	Paroxetine Hcl	50	60.2	1795	876.13	12		12	12.2	254.13	355	*
1730398819	Lee	Shirley	Baltimore	MD	24	Family Practice	S	Paroxetine Hcl	Paroxetine Hcl	20	36	1080	500.09		#					*
1730399353	Thomas	Laurie	Bisbee	AZ	4	Family Practice	S	Paroxetine Hcl	Paroxetine Hcl	14	32	960	144.99			14	32	144.99	960	*
1730399437	Espinel	Manuel	Delray Beach	FL	12	Internal Medicine	S	Paroxetine Hcl	Paroxetine Hcl	45	83	2490	795.39		#					*
1730399569	Nichols	Sherley	Lawrenceville	GA	13	Psychiatry	S	Paroxetine Hcl	Paroxetine Hcl	13	13	390	76.43			0	0	0	0	#
1730400060	Chastain	Veronica	Tavares	FL	12	Family Practice	S	Paroxetine Hcl	Paroxetine Hcl	56	130	3890	1057.3	19	#					#
1730400219	Dinkel	Wendy	Lindsborg	KS	20	Family Practice	S	Paroxetine Hcl	Paroxetine Hcl	17	25	719	173.88		#					*
1730400375	Karris	Bianca	San Diego	CA	6	Psychiatry	S	Paroxetine Hcl	Paroxetine Hcl	17	17	497	354.46		*					*
1730400458	Meyer	Jessica	Manitowoc	WI	55	Physician Assistant	S	Paroxetine Hcl	Paroxetine Hcl	15	45	1350	321.49		#					*
1730400482	Portuondo-Smith	Alicia	Glen Head	NY	36	Nurse Practitioner	S	Paroxetine Hcl	Paroxetine Hcl	27	27	803	340.94			0	0	0	0	#
1730400854	Lee	Jane	Waxahachie	TX	48	Family Practice	S	Paroxetine Hcl	Paroxetine Hcl	27	73	2190	410.36		#					*
1730403262	Barnett	Ronald	Trumann	AR	5	Internal Medicine	S	Paroxetine Hcl	Paroxetine Hcl	125	257	7710	1321.77	39		54	136	687.55	4080		22
1730404682	Paul	Brian	Concord	NH	33	Psychiatry	S	Paroxetine Hcl	Paroxetine Hcl	45	47	957	439.35			0	0	0	0	#
1730408857	Burns	Rachel	Hamburg	NY	36	Nurse Practitioner	S	Paroxetine Hcl	Paroxetine Hcl	130	130	3876	2415.56	15		44	44	1039.45	1316	*
1730408899	Phouikham	Lily	Schaumburg	IL	17	Family Practice	S	Paroxetine Hcl	Paroxetine Hcl	14	32	960	220.59		*					*
1730409335	Hogan	Timothy	West Boylston	MA	25	Family Practice	S	Paroxetine Hcl	Paroxetine Hcl	28	76	2280	534.74			28	76	534.74	2280	*
1730411059	Polk	Kimberly	Memphis	TN	47	Nurse Practitioner	S	Paroxetine Hcl	Paroxetine Hcl	24	48	1440	324.53			24	48	324.53	1440	*
1730411281	Upah	Nicole	Fayetteville	NC	37	Physician Assistant	S	Paroxetine Hcl	Paroxetine Hcl	70	100.4	3012	1419.41		*					*
1730412669	Doggett	Casey	Spokane	WA	53	Family Practice	S	Paroxetine Hcl	Paroxetine Hcl	24	60	1800	423.91		#					*
1730412784	Lemke	Elizabeth	Fishkill	NY	36	Physician Assistant	S	Paroxetine Er	Paroxetine Hcl	12	12	360	2521.53			0	0	0	0	#
1730413113	Maudrie	Lindsay	Wyandotte	MI	26	Physician Assistant	S	Paroxetine Hcl	Paroxetine Hcl	11	31	930	205.6		*					*
1730413808	Galati	Rachel	Moosic	PA	42	Nurse Practitioner	S	Paroxetine Hcl	Paroxetine Hcl	28	42	1238	463.5	11	#					*
1730414293	Renzi	Paula	Indian Orchard	MA	25	Internal Medicine	S	Paroxetine Hcl	Paroxetine Hcl	38	38	980	498.05			38	38	498.05	980	*
1730414640	Slade	William	Wakefield	RI	44	Family Practice	S	Paroxetine Hcl	Paroxetine Hcl	30	67	2011	435.8		#					*
1730415738	Borge-Janania	Ana	Batavia	NY	36	Family Practice	S	Paroxetine Hcl	Paroxetine Hcl	22	57	1710	395.8		#					*
1730417700	Boone	Patricia	Camden On Gauley	WV	54	Nurse Practitioner	S	Paroxetine Hcl	Paroxetine Hcl	11	11	330	14.56			11	11	14.56	330	*
1730418385	Woods	Rebecca	Jackson	TN	47	Nurse Practitioner	S	Paroxetine Hcl	Paroxetine Hcl	28	50	1491	403.81		#					*
1730418609	Roser	Bertha	Bridgeton	NJ	34	Nurse Practitioner	S	Paroxetine Hcl	Paroxetine Hcl	16	20	600	201.2			16	20	201.2	600	*
1730419870	Demott	Kenneth	Sidney	NY	36	Nurse Practitioner	S	Paroxetine Hcl	Paroxetine Hcl	17	17	490	305.05			17	17	305.05	490	*
1730420167	Jaynes	Myles	Baton Rouge	LA	22	Family Practice	S	Paroxetine Hcl	Paroxetine Hcl	13	36	1080	123.97			13	36	123.97	1080	*
1730421322	Bissett	Julia	Cleveland	OH	39	Nurse Practitioner	S	Paroxetine Hcl	Paroxetine Hcl	79	90	2700	922.24	14		0	0	0	0		0
1730422189	Ghiya	Deepti	Stony Brook	NY	36	Psychiatry	S	Paroxetine Hcl	Paroxetine Hcl	11	32	921	175.67		*					*
1730424284	Arevalo	Cecilia	Elmhurst	NY	36	Physician Assistant	S	Paroxetine Hcl	Paroxetine Hcl	20	28	840	131.48		#					*
1730424953	Calabria	Diego	Queens Village	NY	36	Psychiatry	S	Paroxetine Hcl	Paroxetine Hcl	17	17	510	64.84		*					*
1730425281	Colvin	Benjamin	Montgomery	LA	22	Nurse Practitioner	S	Paroxetine Hcl	Paroxetine Hcl	52	60	1785	390.02			20	24	187.4	720	*
1730425422	Krech	Joyce	Chillicothe	OH	39	Nurse Practitioner	S	Paroxetine Hcl	Paroxetine Hcl	15	42	1260	212.08		#					*
1730426909	Reddy	Soumya	Albuquerque	NM	35	Internal Medicine	S	Paroxetine Hcl	Paroxetine Hcl	38	112	3344	1098.41	12	#					*
1730426958	Sarwar	Sheryar	Kokomo	IN	18	Family Practice	S	Paroxetine Hcl	Paroxetine Hcl	44	100	3000	546.05	12		33	71	399.75	2130	*
1730431123	Caldwell	Betty	Roseville	MI	26	Nurse Practitioner	S	Paroxetine Hcl	Paroxetine Hcl	21	21	596	729.69			21	21	729.69	596	*
1730431297	Theriot	Rebecca	Lafayette	LA	22	Nurse Practitioner	S	Paroxetine Hcl	Paroxetine Hcl	12	12	360	111.24			0	0	0	0	#
1730433947	Tellez	Natalie	Houston	TX	48	Nurse Practitioner	S	Paroxetine Hcl	Paroxetine Hcl	13	19	570	262.84		*					*
1730434168	Mahurin	Kristen	Longview	TX	48	Nurse Practitioner	S	Paroxetine Hcl	Paroxetine Hcl	12	12.2	365	55.09			0	0	0	0	#
1730434291	Patel	Rishin	Barberton	OH	39	Family Practice	S	Paroxetine Hcl	Paroxetine Hcl	13	23	688	235.65		*					*
1730434879	Moore	Mary Ellen	Hometown	IL	17	Family Practice	S	Paroxetine Hcl	Paroxetine Hcl	12	36	1080	349.56			12	36	349.56	1080	*
1730435066	Pang-Woo	Jenny	Flushing	NY	36	Nurse Practitioner	S	Paroxetine Hcl	Paroxetine Hcl	19	47	1410	290.33		#					*
1730435546	Ochoa	Melissa	Winchester	VA	51	Nurse Practitioner	S	Paroxetine Hcl	Paroxetine Hcl	12	18	540	105.45		#					*
1730435975	Bagwell	Brianne	Salem	OH	39	Family Practice	S	Paroxetine Hcl	Paroxetine Hcl	59	79	2370	598.27			48	68	448.43	2040	*
1730439613	Hendel	Diane	Fairfax	VA	51	Nurse Practitioner	S	Paroxetine Hcl	Paroxetine Hcl	21	21	630	356.75			21	21	356.75	630	*
1730440033	Hensley	Kerry	Danvers	MA	25	Internal Medicine	S	Paroxetine Hcl	Paroxetine Hcl	13	37	1110	98.25			13	37	98.25	1110	*
1730440165	Berger	Bethany	Queenstown	MD	24	Nurse Practitioner	S	Paroxetine Hcl	Paroxetine Hcl	21	63	1890	256.17		#					*
1730440314	Gonzales-Tolly	Dora	Lancaster	OH	39	Family Practice	S	Paroxetine Hcl	Paroxetine Hcl	20	46	1380	406.22			20	46	406.22	1380	*
1730440603	Dunlavy	Brooke	Newton	KS	20	Family Practice	S	Paroxetine Hcl	Paroxetine Hcl	14	40	1200	250.4		#					*
1730441155	Lutin	Anne	Charlotte	NC	37	Internal Medicine	S	Paroxetine Hcl	Paroxetine Hcl	11	33	990	235.54			11	33	235.54	990	*
1730442039	Pearman	Suzanne	La Follette	TN	47	Family Practice	S	Paroxetine Hcl	Paroxetine Hcl	13	27	810	185.38			13	27	185.38	810	*
1730442245	Adepalli	Amanda	Columbus	OH	39	Family Practice	S	Paroxetine Hcl	Paroxetine Hcl	13	15	450	102.33		*					*
1730442724	Brooks	Elayna	Dallas	TX	48	Obstetrics & Gynecology	S	Paroxetine Hcl	Paroxetine Hcl	12	12	360	42			0	0	0	0	#
1730443003	Malvasi	Anthony	East Syracuse	NY	36	Family Practice	S	Paroxetine Hcl	Paroxetine Hcl	14	32	960	195.91		*					*
1730443078	Roberts	Ronald	Flowood	MS	28	Family Practice	S	Paroxetine Hcl	Paroxetine Hcl	28	30	900	318.8			11	13	108.71	390	*
1730443474	Kline	Jamie	Canandaigua	NY	36	Nurse Practitioner	S	Paroxetine Hcl	Paroxetine Hcl	21	41	1230	381.47		#					*
1730443763	Napier	William	Louisville	KY	21	Nurse Practitioner	S	Paroxetine Hcl	Paroxetine Hcl	11	11	330	130.46		*					*
1730443870	Gunturu	Sasidhar	Bronx	NY	36	Psychiatry	S	Paroxetine Hcl	Paroxetine Hcl	92	92	2729	764.02	21		49	49	345.74	1454	*
1730444548	Richards	Jennifer	Hudson	NH	33	Nurse Practitioner	S	Paroxetine Hcl	Paroxetine Hcl	13	13	364	210.77			13	13	210.77	364	*
1730444936	Chaplic	Kyle	Mashpee	MA	25	Nurse Practitioner	S	Paroxetine Hcl	Paroxetine Hcl	13	15	450	157.71		#					*
1730446808	Galindo	Skyler Steven	Commerce	CA	6	Nurse Practitioner	S	Paroxetine Hcl	Paroxetine Hcl	13	13	390	135.3			13	13	135.3	390	*
1730447350	Serrano	Sarah	Bend	OR	41	Internal Medicine	S	Paroxetine Hcl	Paroxetine Hcl	48	114	3420	963.36	12		34	100	844.4	3000	*
1730448366	Anderson	Ashley	Woodland	CA	6	Family Practice	S	Paroxetine Hcl	Paroxetine Hcl	13	15	438	113.82			13	15	113.82	438	*
1730449729	Chong	Jennifer	Houston	TX	48	Family Practice	S	Paroxetine Hcl	Paroxetine Hcl	20	36	1080	148.75			20	36	148.75	1080	*
1730452103	Roque	Maria	Kissimmee	FL	12	Nurse Practitioner	S	Paroxetine Hcl	Paroxetine Hcl	13	34.7	1040	242.84		#					*
1730453622	Pate	Brianna	Clinton	AR	5	Nurse Practitioner	S	Paroxetine Hcl	Paroxetine Hcl	21	53	1590	347.45		*					*
1730455932	Case	Rebekah	San Jose	CA	6	Family Practice	S	Paroxetine Hcl	Paroxetine Hcl	27	46	1380	694.43			15	30	569.83	900	*
1730456682	Harris-Deutch	Emily	Bend	OR	41	Nurse Practitioner	S	Paroxetine Hcl	Paroxetine Hcl	14	24	720	131.29			14	24	131.29	720	*
1730460262	Groschel-Snead	Jeannette	Merritt Island	FL	12	Nurse Practitioner	S	Paroxetine Hcl	Paroxetine Hcl	58	95	2850	790.27	13	#					#
1730460346	Regan	Nancy	Mashpee	MA	25	Nurse Practitioner	S	Paroxetine Hcl	Paroxetine Hcl	12	24	678	198.88		*					*
1730460767	Klawinski	Maegan	Bay City	MI	26	Physician Assistant	S	Paroxetine Hcl	Paroxetine Hcl	11	33	990	207.14			11	33	207.14	990	*
1730461237	Kumar	Ajay	Conneaut	OH	39	Internal Medicine	S	Paroxetine Hcl	Paroxetine Hcl	16	32	960	385.35		*					*
1730461443	Lee	Jung In	Rochester	MN	27	Psychiatry	S	Paroxetine Hcl	Paroxetine Hcl	26	56	1681	338.79			26	56	338.79	1681	*
1730464561	Almhana	Chadi	Dearborn	MI	26	Internal Medicine	S	Paroxetine Hcl	Paroxetine Hcl	136	136	1360	947.34			136	136	947.34	1360	*
1730465196	Luttrell	Natalie	Selmer	TN	47	Nurse Practitioner	S	Paroxetine Hcl	Paroxetine Hcl	12	20	600	89.4		#					*
1730467424	Kazemi Raheel	Seema	Ventura	CA	6	Internal Medicine	S	Paroxetine Er	Paroxetine Hcl	12	12	360	1840.88			12	12	1840.88	360	*
1730467424	Kazemi Raheel	Seema	Ventura	CA	6	Internal Medicine	S	Paroxetine Hcl	Paroxetine Hcl	26	44	1320	406.27		#					*
1730471624	Okuda Benavides	Mayumi	New York	NY	36	Psychiatry	S	Paroxetine Hcl	Paroxetine Hcl	26	31	930	229.37		*					*
1730471681	Tuttle	Ryan	Spartanburg	SC	45	Family Practice	S	Paroxetine Hcl	Paroxetine Hcl	76	166	4980	1216.56	18		54	114	772.96	3420	#
1730473935	Parvataneni	Deepthi	Fort Worth	TX	48	Family Practice	S	Paroxetine Hcl	Paroxetine Hcl	12	12	360	54.86		*					*
1730474347	Ledvina	Sally	Luxemburg	WI	55	Nurse Practitioner	S	Paroxetine Hcl	Paroxetine Hcl	18	46	1380	601.24			18	46	601.24	1380	*
1730474768	Vardi	Kalya	Providence	RI	44	Psychiatry	S	Paroxetine Hcl	Paroxetine Hcl	28	54	1620	192.17			28	54	192.17	1620	*
1730475823	Rohaidy	Rachel	Coral Gables	FL	12	Psychiatry	S	Paroxetine Hcl	Paroxetine Hcl	25	52	1560	440.13		#					*
1730476417	Tinsdale	Heather	Phoenix	AZ	4	Family Practice	S	Paroxetine Hcl	Paroxetine Hcl	39	115	3450	646.88	15	#					#
1730477043	Harp	Emma	Tahlequah	OK	40	Family Practice	S	Paroxetine Hcl	Paroxetine Hcl	11	15	450	62.76		*					*
1730477589	Kanu	Taiwo	Eau Claire	WI	55	Internal Medicine	S	Paroxetine Hcl	Paroxetine Hcl	30	63.4	1858	514.58			30	63.4	514.58	1858	*
1730479718	Crouch	Brandon	Lexington	OH	39	Family Practice	S	Paroxetine Hcl	Paroxetine Hcl	41	81	2402	781.74	12		22	38	415.67	1112	*
1730480617	Sorenson	Emma	Hanover	PA	42	Physician Assistant	S	Paroxetine Hcl	Paroxetine Hcl	12	12.1	362	35.87			12	12.1	35.87	362	*
1730480989	Graulau Rosario	Richard	Cidra	PR	72	General Practice	T	Paroxetine Hcl	Paroxetine Hcl	22	28	840	162.87		#					*
1730481243	Sherwood	Stacy Jo	Klamath Falls	OR	41	Nurse Practitioner	S	Paroxetine Hcl	Paroxetine Hcl	50	50.3	1393	714.2			24	24	316.09	657	*
1730481300	Ngy	Dhita	New York	NY	36	Certified Clinical Nurse Specialist	S	Paroxetine Hcl	Paroxetine Hcl	15	15	450	59.73			0	0	0	0	#
1730482324	Kaushik	Supriya	Lake Oswego	OR	41	Physician Assistant	S	Paroxetine Hcl	Paroxetine Hcl	11	26	780	212.78		*					*
1730483033	Taylor	Michele	Kalispell	MT	30	Family Practice	S	Paroxetine Hcl	Paroxetine Hcl	15	35	1046	135.27		#					*
1730487299	Condecido	Fortunata	South Hill	VA	51	Nurse Practitioner	S	Paroxetine Hcl	Paroxetine Hcl	33	69	2070	422.09			20	54	364.54	1620	*
1730488404	Hudson	Jillian	South Milwaukee	WI	55	Family Practice	S	Paroxetine Hcl	Paroxetine Hcl	23	33	990	439.16		#					*
1730490111	Parker	Justin	Decatur	IL	17	Family Practice	S	Paroxetine Hcl	Paroxetine Hcl	21	29	858	256.94			21	29	256.94	858	*
1730490475	Prest	Jessica	Nashville	TN	47	Internal Medicine	S	Paroxetine Hcl	Paroxetine Hcl	12	28.6	853	164.94		*					*
1730490632	Reichert	Patricia	Cedar Point	NC	37	Family Practice	S	Paroxetine Hcl	Paroxetine Hcl	14	20	600	42.97			14	20	42.97	600	*
1730490830	Hamm	Christopher	Des Peres	MO	29	Internal Medicine	S	Paroxetine Hcl	Paroxetine Hcl	43	129	3870	1122.51	14	#					#
1730493792	Vanderkaay	Christian	Grand Rapids	MI	26	Family Practice	S	Paroxetine Hcl	Paroxetine Hcl	25	75	2250	467.33		#					*
1730496423	Holt	Kimberly	Pawhuska	OK	40	Nurse Practitioner	S	Paroxetine Hcl	Paroxetine Hcl	47	47	1410	435.75			33	33	242.78	990	*
1730497447	Velez Gaetan	Jelexza	Land O Lakes	FL	12	Family Practice	S	Paroxetine Hcl	Paroxetine Hcl	17	49	1470	145.28		*					*
1730500620	Glasser	William	Upland	CA	6	Nurse Practitioner	S	Paroxetine Hcl	Paroxetine Hcl	15	23	690	318.34		*					*
1730500620	Glasser	William	Upland	CA	6	Nurse Practitioner	S	Paxil Cr	Paroxetine Hcl	13	13	390	5695.8			13	13	5695.8	390	*
1730501354	Chee	Benjamin	Bronx	NY	36	Nurse Practitioner	S	Paroxetine Hcl	Paroxetine Hcl	11	15	450	98.99		*					*
1730502311	Caldwell	Tracy	Mount Pleasant	SC	45	Nurse Practitioner	S	Paroxetine Hcl	Paroxetine Hcl	12	28	840	381.54			12	28	381.54	840	*
1730502683	Deaton	Michelle	Swanton	OH	39	Nurse Practitioner	S	Paroxetine Hcl	Paroxetine Hcl	12	16	436	120.83		*					*
1730502881	Shrivastava	Ankita	Hayward	CA	6	Internal Medicine	S	Paroxetine Hcl	Paroxetine Hcl	11	11	330	87.81		*					*
1730505546	Carpenter	Patricia	Pasadena	MD	24	Nurse Practitioner	S	Paroxetine Hcl	Paroxetine Hcl	20	29.3	876	298.89		#					*
1730506684	Slack	Aniesa	Kansas City	MO	29	Family Practice	S	Paroxetine Hcl	Paroxetine Hcl	19	55	1650	395		#					*
1730507336	Kabaeva	Zhyldyz	Cape Elizabeth	ME	23	Internal Medicine	S	Paroxetine Hcl	Paroxetine Hcl	12	28	840	618.55			12	28	618.55	840	*
1730509159	Thery	Jennifer	Glen Carbon	IL	17	Nurse Practitioner	S	Paroxetine Hcl	Paroxetine Hcl	41	61	1830	236.14		*					*
1730509605	Laux	Tracy	Portland	IN	18	Nurse Practitioner	S	Paroxetine Hcl	Paroxetine Hcl	55	71.1	1620	537.77	12		33	39	236.12	680	*
1730509803	Samonte	May Lynn	Essex	MD	24	Nurse Practitioner	S	Paroxetine Hcl	Paroxetine Hcl	11	23.1	693	106.74		*					*
1730509944	Stone	Tara	Roanoke	VA	51	Nurse Practitioner	S	Paroxetine Hcl	Paroxetine Hcl	13	15	451	83.89			13	15	83.89	451	*
1730510298	Stehle	Mariah	Boyertown	PA	42	Nurse Practitioner	S	Paroxetine Hcl	Paroxetine Hcl	27	59	1770	338.05		#					*
1730510793	Lam	Megan	New York	NY	36	Nurse Practitioner	S	Paroxetine Hcl	Paroxetine Hcl	18	26	752	106.64			18	26	106.64	752	*
1730514688	Harness	Michelle	Plainwell	MI	26	Physician Assistant	S	Paroxetine Hcl	Paroxetine Hcl	24	48.6	1458	337.59		*					*
1730516782	Dille	Patricia	Keene	NH	33	Nurse Practitioner	S	Paroxetine Hcl	Paroxetine Hcl	63	90	2649	1350.1	11		15	20	701.03	600	*
1730517111	Fitzsimmons	Jennifer	Bedford	PA	42	Nurse Practitioner	S	Paroxetine Hcl	Paroxetine Hcl	14	28	840	184.89		*					*
1730518788	Bradley	Benjamin	Okmulgee	OK	40	Nurse Practitioner	S	Paroxetine Hcl	Paroxetine Hcl	19	21	630	202.14		*					*
1730519109	Kosman	Mary	Lansing	MI	26	Nurse Practitioner	S	Paroxetine Cr	Paroxetine Hcl	11	11	330	791.17			11	11	791.17	330	*
1730519109	Kosman	Mary	Lansing	MI	26	Nurse Practitioner	S	Paroxetine Hcl	Paroxetine Hcl	55	55	1650	473.1			19	19	146.86	570	*
1730520008	Harvey	Nicole	White Bear Lake	MN	27	Physician Assistant	S	Paroxetine Hcl	Paroxetine Hcl	19	51	1524	298.3		#					*
1730520420	Nash	Sarah	Loganville	GA	13	Physician Assistant	S	Paroxetine Hcl	Paroxetine Hcl	11	23	674	163.61		*					*
1730521436	Goodlett	Emily	Frankfort	KY	21	Nurse Practitioner	S	Paroxetine Hcl	Paroxetine Hcl	47	62	1860	408.81			11	26	190.97	780	*
1730522129	Johnson	Charity	Fort Gibson	OK	40	Family Practice	S	Paroxetine Hcl	Paroxetine Hcl	23	61	1814	367.79		#					*
1730523184	Bonner	Marie	Cherry Hill	NJ	34	Nurse Practitioner	S	Paroxetine Hcl	Paroxetine Hcl	32	32	960	518.29			32	32	518.29	960	*
1730523846	Bonek	Ryan	Mishawaka	IN	18	Family Practice	S	Paroxetine Hcl	Paroxetine Hcl	17	51	1530	278.24			17	51	278.24	1530	*
1730524067	Mcneill	Michael	Highland	CA	6	Family Practice	S	Paroxetine Hcl	Paroxetine Hcl	23	40	1200	399.36		*					*
1730524653	Yamahiro	Atsuko	Waterbury	CT	9	Internal Medicine	S	Paroxetine Hcl	Paroxetine Hcl	13	28.9	867	197.9		*					*
1730525320	Reed	Jennifer	Stronghurst	IL	17	Internal Medicine	S	Paroxetine Hcl	Paroxetine Hcl	18	45.7	1350	243.26			18	45.7	243.26	1350	*
1730525882	Shah	Maitri	Somerset	PA	42	Family Practice	S	Paroxetine Er	Paroxetine Hcl	11	11	330	1414.01			11	11	1414.01	330	*
1730525882	Shah	Maitri	Somerset	PA	42	Family Practice	S	Paroxetine Hcl	Paroxetine Hcl	11	17	510	166.56			11	17	166.56	510	*
1730525932	Presswood	Claire	Charlotte	NC	37	Internal Medicine	S	Paroxetine Hcl	Paroxetine Hcl	21	59	1750	392.18		#					*
1730527342	Rose	Robert	King William	VA	51	Family Practice	S	Paroxetine Hcl	Paroxetine Hcl	27	75	2240	328.07	13	#					#
1730527375	Martinez	Monica	Houston	TX	48	Family Practice	S	Paroxetine Hcl	Paroxetine Hcl	15	31	930	186.01			15	31	186.01	930	*
1730528191	Abascal	Pilar	Los Angeles	CA	6	Psychiatry	S	Paroxetine Hcl	Paroxetine Hcl	27	27	718	160.8		*					*
1730529553	Parkinson	Justin	Kuna	ID	16	Family Practice	S	Paroxetine Hcl	Paroxetine Hcl	18	23.3	690	249.66		#					*
1730529629	Beemer	Jennifer	Clackamas	OR	41	Nurse Practitioner	S	Paroxetine Hcl	Paroxetine Hcl	15	15	450	353.98			15	15	353.98	450	*
1730529934	Peers	Cindy	Bellingham	WA	53	Nurse Practitioner	S	Paroxetine Hcl	Paroxetine Hcl	31	31	706	332.28			31	31	332.28	706	*
1730530676	Idika	Iroabuchi	Columbia	MO	29	Psychiatry & Neurology	T	Paroxetine Hcl	Paroxetine Hcl	21	23.2	615	199.76			0	0	0	0	#
1730531260	Ibardolaza	Maria Isabel	Carson	CA	6	Nurse Practitioner	S	Paroxetine Hcl	Paroxetine Hcl	11	11	330	87.83			0	0	0	0	#
1730532466	Craw	Erica	Hiawatha	IA	19	Physician Assistant	S	Paroxetine Hcl	Paroxetine Hcl	12	36	1080	332.93			12	36	332.93	1080	*
1730535238	Jonnagadla	Yogesh	Greenville	NC	37	Psychiatry & Neurology	T	Paroxetine Hcl	Paroxetine Hcl	13	19.1	574	240.23			0	0	0	0	#
1730538984	Salazar	Maria	Boynton Beach	FL	12	Nurse Practitioner	S	Paroxetine Hcl	Paroxetine Hcl	33	74	2220	668.25		#					*
1730540642	Varghese	Siji	West Brentwood	NY	36	Nurse Practitioner	S	Paroxetine Hcl	Paroxetine Hcl	18	18	451	177.39		*					*
1730541525	Craig	Suzanne	Rising Sun	IN	18	Nurse Practitioner	S	Paroxetine Hcl	Paroxetine Hcl	14	42	1260	453.69		#					*
1730543620	Alderman	Katy	St George	UT	49	Nurse Practitioner	S	Paroxetine Hcl	Paroxetine Hcl	34	72.3	2152	496.52			18	32	253.12	942	*
1730546243	Crawford	Gabriel	Farmington	MO	29	Nurse Practitioner	S	Paroxetine Hcl	Paroxetine Hcl	64	64.1	1776	791.48	11		28	28	385.19	788	*
1730549031	Brownley-Stevenson	Tina	Morrisville	VT	50	Nurse Practitioner	S	Paroxetine Hcl	Paroxetine Hcl	11	11	330	89.45			11	11	89.45	330	*
1730550419	Taylor	Maggie	North Carrollton	MS	28	Nurse Practitioner	S	Paroxetine Hcl	Paroxetine Hcl	22	42	1260	311.34		#					*
1730550450	Jepson	Sarah	Warren	PA	42	Physician Assistant	S	Paroxetine Hcl	Paroxetine Hcl	27	33	990	242.46		*					*
1730550492	Ellis	Courtney	Lorain	OH	39	Nurse Practitioner	S	Paroxetine Hcl	Paroxetine Hcl	30	66	1964	461.11	13	#					*
1730550559	Kelenske	Nichole	Traverse City	MI	26	Nurse Practitioner	S	Paroxetine Hcl	Paroxetine Hcl	24	24	704	441.11			24	24	441.11	704	*
1730552357	Rodriguez	Dania	Edinburg	TX	48	Physician Assistant	S	Paroxetine Hcl	Paroxetine Hcl	29	31	930	302.23			12	14	116.83	420	*
1730552688	Quary	Amanda	Oklahoma City	OK	40	Nurse Practitioner	S	Paroxetine Hcl	Paroxetine Hcl	20	22	660	115.65		*					*
1730552837	Moore	Janice	Myrtle Beach	SC	45	Nurse Practitioner	S	Paroxetine Hcl	Paroxetine Hcl	33	69	2070	491.59	11		11	31	190	930	*
1730559766	Bugam	Tamieka	Harrington	DE	10	Nurse Practitioner	S	Paroxetine Hcl	Paroxetine Hcl	22	24	674	159.99		*					*
1730560780	Griffin	Rose	Hagerstown	MD	24	Family Practice	S	Paroxetine Hcl	Paroxetine Hcl	38	76	2280	512.52	11		38	76	512.52	2280		11
1730562489	Berges	Chelsea	Mcalester	OK	40	Family Practice	S	Paroxetine Hcl	Paroxetine Hcl	16	38	1140	194.55			16	38	194.55	1140	*
1730566803	Segal	Jocelyn	Tampa	FL	12	Nurse Practitioner	S	Paroxetine Hcl	Paroxetine Hcl	13	13	390	109.71			13	13	109.71	390	*
1730566811	Culver	Medina	Billings	MT	30	Student in an Organized Health Care Education/Training Program	T	Paroxetine Hcl	Paroxetine Hcl	17	37.3	1120	127.68			17	37.3	127.68	1120	*
1730568361	Altuwijri	Ramez	Morgantown	WV	54	Student in an Organized Health Care Education/Training Program	T	Paroxetine Hcl	Paroxetine Hcl	17	17	510	152.31		*					*
1730571357	Hall	Cristal	Granbury	TX	48	Nurse Practitioner	S	Paroxetine Hcl	Paroxetine Hcl	12	12	325	33.44			12	12	33.44	325	*
1730572140	Kubus	Fred	Williamsville	NY	36	Physician Assistant	S	Paroxetine Cr	Paroxetine Hcl	16	16	480	725.3			16	16	725.3	480	*
1730572140	Kubus	Fred	Williamsville	NY	36	Physician Assistant	S	Paroxetine Hcl	Paroxetine Hcl	49	49	1396	580.99	13		14	14	182.26	390	*
1730575556	Suarez	Gabriel	Miami	FL	12	Family Practice	S	Paroxetine Hcl	Paroxetine Hcl	17	27.2	802	399.39		#					*
1730577305	Ramey	Meranda	Pikeville	KY	21	Nurse Practitioner	S	Paroxetine Hcl	Paroxetine Hcl	41	49	1470	302.76			18	26	159.25	780	*
1730578436	Davis	Joyce	Fishers	IN	18	Nurse Practitioner	S	Paroxetine Hcl	Paroxetine Hcl	14	14	99	59.33			14	14	59.33	99	*
1730579921	Moore	Emily	Arkadelphia	AR	5	Nurse Practitioner	S	Paroxetine Hcl	Paroxetine Hcl	27	31	930	176.78		*					*
1730582800	Marin	Marcelo	Englewood	NJ	34	Nurse Practitioner	S	Paroxetine Hcl	Paroxetine Hcl	11	11	330	57.07		*					*
1730583436	Long	Kristina	Murrells Inlet	SC	45	Physician Assistant	S	Paroxetine Hcl	Paroxetine Hcl	27	55	1650	334.11		#					*
1730584202	Gbugu	Adaobi	Mars Hill	ME	23	Physician Assistant	S	Paroxetine Hcl	Paroxetine Hcl	18	18	508	115.56		#					*
1730584525	Grant	Brandon	Wheelersburg	OH	39	Nurse Practitioner	S	Paroxetine Hcl	Paroxetine Hcl	20	28	840	216		#					*
1730585043	Geyer	Lindsey	Orchard Park	NY	36	Physician Assistant	S	Paroxetine Hcl	Paroxetine Hcl	20	36	1080	176.49			20	36	176.49	1080	*
1730585175	Patel	Hetal	Tampa	FL	12	Nurse Practitioner	S	Paroxetine Hcl	Paroxetine Hcl	16	16	450	211.63			16	16	211.63	450	*
1730585704	Saini	Mandeep	Poughkeepsie	NY	36	Nurse Practitioner	S	Paroxetine Hcl	Paroxetine Hcl	13	29	870	289.82		*					*
1730587551	Graham	Laura	Decatur	AL	1	Nurse Practitioner	S	Paroxetine Hcl	Paroxetine Hcl	53	65.2	1955	602.88		*					*
1730588823	Radke	Tiffany	Saint Paul	MN	27	Nurse Practitioner	S	Paroxetine Hcl	Paroxetine Hcl	12	12	280	65.17			12	12	65.17	280	*
1730589615	Weldon	Lisa	Manchester	NH	33	Nurse Practitioner	S	Paroxetine Hcl	Paroxetine Hcl	22	24	702	304.44		*					*
1730589888	Jorden	Maureen	Norwalk	OH	39	Nurse Practitioner	S	Paroxetine Hcl	Paroxetine Hcl	23	31	904	190.63		*					*
1730591124	Berardinelli	Andrew	Grafton	WV	54	Family Practice	S	Paroxetine Hcl	Paroxetine Hcl	15	23	690	223.88		#					*
1730592056	Nethikunta	Surya	Brooklyn	NY	36	Psychiatry	S	Paroxetine Hcl	Paroxetine Hcl	32	33	990	235.44	13	*					*
1730592791	Rohlke	Faith	San Mateo	CA	6	Psychiatry	S	Paroxetine Hcl	Paroxetine Hcl	20	20	600	260.36			0	0	0	0	#
1730593104	Achterman	Amanda	Olympia	WA	53	Family Practice	S	Paroxetine Hcl	Paroxetine Hcl	33	49	1468	647.23		#					*
1730593195	Defusco	Nicholas	Dartmouth	MA	25	Family Practice	S	Paroxetine Hcl	Paroxetine Hcl	15	42.7	1282	427.61		#					*
1730593377	Lotfi Moghaddas	Banafsheh	Bradford	PA	42	Family Practice	S	Paroxetine Hcl	Paroxetine Hcl	43	53	1558	389.42			43	53	389.42	1558	*
1730593625	Livingston	Hannah	Millport	AL	1	Nurse Practitioner	S	Paroxetine Hcl	Paroxetine Hcl	28	30	842	163.18		*					*
1730594268	Maliakal	Alvin	Lawrenceburg	TN	47	Internal Medicine	S	Paroxetine Hcl	Paroxetine Hcl	27	71	2108	470.26			27	71	470.26	2108	*
1730594359	Siewert	Jordan	Toledo	OH	39	Family Practice	S	Paroxetine Hcl	Paroxetine Hcl	11	19	556	56.61			11	19	56.61	556	*
1730595893	Sherman	Elizabeth	Providence	RI	44	Certified Clinical Nurse Specialist	S	Paroxetine Hcl	Paroxetine Hcl	46	50	1454	510.05		*					*
1730598053	Pabon	Sedney	York	PA	42	Nurse Practitioner	S	Paroxetine Hcl	Paroxetine Hcl	29	49	1470	387.64		#					*
1730601428	Kempf	Tyler	North Liberty	IA	19	Nurse Practitioner	S	Paroxetine Hcl	Paroxetine Hcl	18	26	675	179.71		*					*
1730602368	Mccurdy	Latoya	Rocky Mount	NC	37	Nurse Practitioner	S	Paroxetine Hcl	Paroxetine Hcl	15	19	570	179.7		*					*
1730603127	Bello	Taofeek	Baltimore	MD	24	Nurse Practitioner	S	Paroxetine Hcl	Paroxetine Hcl	29	29	855	179.08		*					*
1730604166	Hanley	Shirley	Wilsonville	OR	41	Nurse Practitioner	S	Paroxetine Hcl	Paroxetine Hcl	12	12	360	188.15		#					*
1730605593	Jones	Brittany	Laurel	MS	28	Nurse Practitioner	S	Paroxetine Hcl	Paroxetine Hcl	31	39	1170	239.6	12		15	21	90.22	630	*
1730607615	Jacks	Mallori	Chanute	KS	20	Physician Assistant	S	Paroxetine Hcl	Paroxetine Hcl	11	11	330	83.89			11	11	83.89	330	*
1730609207	Husnay	Brittany	Utica	NY	36	Nurse Practitioner	S	Paroxetine Hcl	Paroxetine Hcl	12	12	338	187.83		*					*
1730609439	Wright	Randi	Cave City	AR	5	Nurse Practitioner	S	Paroxetine Hcl	Paroxetine Hcl	21	27	785	210.2		#					*
1730609629	Thomann	Lauren	Iowa City	IA	19	Nurse Practitioner	S	Paroxetine Hcl	Paroxetine Hcl	24	24.3	725	298.61			0	0	0	0	#
1730610221	Luhrs	Kyleen	Juneau	AK	2	Family Practice	S	Paroxetine Hcl	Paroxetine Hcl	17	25	750	163.51			17	25	163.51	750	*
1730611633	Peterson	Meg	Erie	PA	42	Physician Assistant	S	Paroxetine Hcl	Paroxetine Hcl	15	45	1350	167.97		#					*
1730611955	Seaver	Sarah	Newland	NC	37	Nurse Practitioner	S	Paroxetine Hcl	Paroxetine Hcl	22	66	1980	432.32		#					*
1730612417	Chau	Monywhong	Lowell	MA	25	Nurse Practitioner	S	Paroxetine Hcl	Paroxetine Hcl	45	55	1650	547.39			0	0	0	0	#
1730614322	Nemeth	Valerie	Vermilion	OH	39	Family Practice	S	Paroxetine Hcl	Paroxetine Hcl	11	19	570	61.5		*					*
1730616079	Arias	Alberto	Youngstown	OH	39	Family Practice	S	Paroxetine Hcl	Paroxetine Hcl	25	29	870	182.96		*					*
1730619099	Abshire	Brittany	Staunton	VA	51	Nurse Practitioner	S	Paroxetine Hcl	Paroxetine Hcl	52	66	1941	461.59			23	31	269.33	891	*
1730619529	Vascocu	Shelby	Winnsboro	LA	22	Nurse Practitioner	S	Paroxetine Hcl	Paroxetine Hcl	12	12	342	56.59			12	12	56.59	342	*
1730621780	Adams	Josephine	Beavercreek	OH	39	Nurse Practitioner	S	Paroxetine Hcl	Paroxetine Hcl	12	26	780	180.63		*					*
1730621814	Sadder	Charles	New Brighton	MN	27	Nurse Practitioner	S	Paroxetine Hcl	Paroxetine Hcl	78	122.7	3649	978.17	11	*					*
1730621848	Friedman	Alexander	Salinas	CA	6	Physician Assistant	S	Paroxetine Hcl	Paroxetine Hcl	12	14	420	63.25		#					*
1730622440	Pombosa	Roberto	Harrisburg	PA	42	Nurse Practitioner	S	Paroxetine Hcl	Paroxetine Hcl	14	18	540	109.08			14	18	109.08	540	*
1730622820	Kosty	Emily	Pittsburgh	PA	42	Physician Assistant	S	Paroxetine Hcl	Paroxetine Hcl	11	11	330	82.66			11	11	82.66	330	*
1730624198	Williams	Christy	Scott Depot	WV	54	Nurse Practitioner	S	Paroxetine Hcl	Paroxetine Hcl	12	12	360	114.58			0	0	0	0	#
1730626086	Whisenant	Trishia	Ashburn	VA	51	Nurse Practitioner	S	Paroxetine Hcl	Paroxetine Hcl	12	12	360	288.29			12	12	288.29	360	*
1730626912	Caillouet	Lachelle	Beaumont	TX	48	Nurse Practitioner	S	Paroxetine Hcl	Paroxetine Hcl	13	35	1051	192.98		*					*
1730630468	Johnson	Jessica	Oklahoma City	OK	40	Nurse Practitioner	S	Paroxetine Er	Paroxetine Hcl	26	32	960	2664.94		*					*
1730630468	Johnson	Jessica	Oklahoma City	OK	40	Nurse Practitioner	S	Paroxetine Hcl	Paroxetine Hcl	13	39	1170	186.15		*					*
1730631912	Riebel	Kelsey	Bartlesville	OK	40	Physician Assistant	S	Paroxetine Hcl	Paroxetine Hcl	19	19	570	160.75		#					*
1730635681	Waller	Kensie	Indianapolis	IN	18	Nurse Practitioner	S	Paroxetine Hcl	Paroxetine Hcl	24	24	693	499.98		#					*
1730636432	Moses	Nirmala	Bothell	WA	53	Nurse Practitioner	S	Paroxetine Hcl	Paroxetine Hcl	14	14	405	337.86			14	14	337.86	405	*
1730636556	Elliott	Leslie	Bulls Gap	TN	47	Nurse Practitioner	S	Paroxetine Hcl	Paroxetine Hcl	48	122.5	3675	1329.57	14		35	85	804.2	2550	*
1730655143	Avila	Erica	Brownsville	TX	48	Nurse Practitioner	S	Paroxetine Hcl	Paroxetine Hcl	18	18	524	95.36		#					*
1730661570	Head	Ashley	Benton	AR	5	Nurse Practitioner	S	Paroxetine Hcl	Paroxetine Hcl	24	28	840	181.97		*					*
1730665597	Hall	Brooke	Clay City	IN	18	Nurse Practitioner	S	Paroxetine Hcl	Paroxetine Hcl	18	24	697	82.55			18	24	82.55	697	*
1730669631	Marino	Jessica	Toledo	OH	39	Nurse Practitioner	S	Paroxetine Hcl	Paroxetine Hcl	12	16	480	239.6			0	0	0	0	#
1730671405	Ice	Mackenzie	Lorain	OH	39	Nurse Practitioner	S	Paroxetine Hcl	Paroxetine Hcl	36	42	1260	506.61			17	17	295.48	510	*
1730671462	Updegraff	Sarah	Williamsport	PA	42	Nurse Practitioner	S	Paroxetine Hcl	Paroxetine Hcl	31	33	990	183.98			0	0	0	0	#
1730673138	Miralda-Tena	Maria	Cedar Knolls	NJ	34	Physician Assistant	S	Paroxetine Hcl	Paroxetine Hcl	16	16	457	171.03			16	16	171.03	457	*
1730675562	Boutselis	Hannah	Manchester	NH	33	Nurse Practitioner	S	Paroxetine Hcl	Paroxetine Hcl	15	25	730	220.17			15	25	220.17	730	*
1730679051	Jones	Lisa	Locus Grove	GA	13	Family Practice	S	Paroxetine Hcl	Paroxetine Hcl	23	33	990	285.92		#					*
1730679804	Milroy	Vicki	Milwaukee	WI	55	Nurse Practitioner	S	Paroxetine Hcl	Paroxetine Hcl	14	22	651	253.95		*					*
1730681818	Wulfkuhle	Jodi	Osage City	KS	20	Nurse Practitioner	S	Paroxetine Hcl	Paroxetine Hcl	17	17	420	211.5		#					*
1730687088	Becker	Jaima	Warsaw	MO	29	Nurse Practitioner	S	Paroxetine Hcl	Paroxetine Hcl	15	21	610	127.18			15	21	127.18	610	*
1730690546	Palma	John	Hamden	CT	9	Nurse Practitioner	S	Paroxetine Er	Paroxetine Hcl	12	12	360	1464.49			0	0	0	0	#
1730691429	Nickerson	Andrew	Deer Park	TX	48	Physician Assistant	S	Paroxetine Hcl	Paroxetine Hcl	23	45	1350	308.72			23	45	308.72	1350	*
1730692914	Hawkins	Kenneth	Senatobia	MS	28	Nurse Practitioner	S	Paroxetine Hcl	Paroxetine Hcl	18	30	900	169.83		#					*
1730693631	Liu	Wei	Houston	TX	48	Physician Assistant	S	Paroxetine Hcl	Paroxetine Hcl	17	17	451	98.54		*					*
1730697038	Caines	Angela	Concord	NC	37	Nurse Practitioner	S	Paroxetine Hcl	Paroxetine Hcl	12	12	335	179.97		*					*
1730697715	Rivera	Roger	Orlando	FL	12	Nurse Practitioner	S	Paroxetine Hcl	Paroxetine Hcl	39	60	1777	424.47	25		12	16	126.32	457	*
1730698267	Loop-Miller	Jennifer	South Bend	IN	18	Nurse Practitioner	S	Paroxetine Er	Paroxetine Hcl	12	12	360	1612.65			0	0	0	0	#
1730699505	Almany	Amy	Abingdon	VA	51	Nurse Practitioner	S	Paroxetine Hcl	Paroxetine Hcl	11	17	510	89.93		*					*
1730744400	U	Rebecca	Tampa	FL	12	Physician Assistant	S	Paroxetine Hcl	Paroxetine Hcl	35	35	1026	321.02	13	*					*
1740200161	O'connor	Nancy	Bangor	ME	23	Physician Assistant	S	Paroxetine Hcl	Paroxetine Hcl	21	37	1110	270.73			21	37	270.73	1110	*
1740200609	Hickey	Catherine	Bennington	VT	50	Psychiatry	S	Paroxetine Hcl	Paroxetine Hcl	16	16	480	135.55			0	0	0	0	#
1740200724	Lipshutz	Robert	Ventnor City	NJ	34	Internal Medicine	S	Paroxetine Hcl	Paroxetine Hcl	62	101.8	3050	824.02	14		62	101.8	824.02	3050		14
1740201136	Sharma	Ashok	Leesburg	FL	12	Family Practice	S	Paroxetine Hcl	Paroxetine Hcl	14	38	1140	291.75			14	38	291.75	1140	*
1740201284	Schuler	William	Warsaw	IN	18	Family Practice	S	Paroxetine Hcl	Paroxetine Hcl	25	41.2	1234	360.5			14	30	269.49	900	*
1740201466	Martinez	Effie	Clarinda	IA	19	Nurse Practitioner	S	Paroxetine Hcl	Paroxetine Hcl	32	42	1260	215.99			21	31	123.13	930	*
1740201672	Mays	Danny	Santa Fe	NM	35	Physician Assistant	S	Paroxetine Hcl	Paroxetine Hcl	13	25	750	335.58		*					*
1740201904	Yadav	Tushar	Santa Maria	CA	6	Family Practice	S	Paroxetine Hcl	Paroxetine Hcl	63	103.3	3082	562.14			32	66	373.43	1978	*
1740203041	Abbott	Kimberly	Prairieville	LA	22	Nurse Practitioner	S	Paroxetine Hcl	Paroxetine Hcl	13	19	570	92.58			13	19	92.58	570	*
1740203090	Stacks	Warren	Winston Salem	NC	37	Family Practice	S	Paroxetine Hcl	Paroxetine Hcl	12	36	1080	200.15			12	36	200.15	1080	*
1740203207	Darby	Dewayne	Dandridge	TN	47	Family Practice	S	Paroxetine Hcl	Paroxetine Hcl	54	90	2700	491.77			35	57	348.45	1710	*
1740203777	Yacoubian	Vahe	Glendale	CA	6	Cardiac Surgery	S	Paroxetine Hcl	Paroxetine Hcl	12	14	420	47.16			12	14	47.16	420	*
1740203868	Wenceslao	John	Hartford	CT	9	Internal Medicine	S	Paroxetine Hcl	Paroxetine Hcl	21	35	1050	286.55			21	35	286.55	1050	*
1740204361	Kaftal	Sergiusz	Bernardsville	NJ	34	Family Practice	S	Paroxetine Hcl	Paroxetine Hcl	27	27	615	248.44			27	27	248.44	615	*
1740204791	Brown	Roger	Martinez	GA	13	Family Practice	S	Paroxetine Hcl	Paroxetine Hcl	29	29	870	163.67		#					*
1740204999	Newton	Albert	Medford	OR	41	Internal Medicine	S	Paroxetine Hcl	Paroxetine Hcl	42	110	3264	622.68			42	110	622.68	3264	*
1740205905	Schneider	Robert	Tannersville	NY	36	Family Practice	S	Paroxetine Hcl	Paroxetine Hcl	21	33	990	131.71			21	33	131.71	990	*
1740205954	Lindbom	James	Kewanee	IL	17	Hospitalist	S	Paroxetine Hcl	Paroxetine Hcl	46	78	2340	601.49			46	78	601.49	2340	*
1740206366	Zwarych	Alyssa	Wesley Chapel	FL	12	Internal Medicine	S	Paroxetine Hcl	Paroxetine Hcl	18	52	1560	235.51		#					*
1740206549	Johnson	Daniel	Bradenton	FL	12	Family Practice	S	Paroxetine Hcl	Paroxetine Hcl	20	38	1130	440.25			20	38	440.25	1130	*
1740206838	Devoke	Jennifer	Brenham	TX	48	Family Practice	S	Paroxetine Hcl	Paroxetine Hcl	36	68	2014	433.27		#					*
1740207612	Fens	Alice	Ranson	WV	54	Physician Assistant	S	Paroxetine Er	Paroxetine Hcl	11	11	330	1252.9			11	11	1252.9	330	*
1740207612	Fens	Alice	Ranson	WV	54	Physician Assistant	S	Paroxetine Hcl	Paroxetine Hcl	12	32	960	152.76		*					*
1740208354	Finley	Tammy	Cumming	GA	13	Family Practice	S	Paroxetine Hcl	Paroxetine Hcl	13	37	1110	302.93			13	37	302.93	1110	*
1740208396	Hall	Katherine	Fargo	ND	38	Internal Medicine	S	Paroxetine Hcl	Paroxetine Hcl	29	61	1821	264.47			29	61	264.47	1821	*
1740208495	Baick	Richard	Irvine	CA	6	Family Practice	S	Paroxetine Hcl	Paroxetine Hcl	13	15	450	167.58			13	15	167.58	450	*
1740208859	Warner	Carleen	Columbia	PA	42	Family Practice	S	Paroxetine Hcl	Paroxetine Hcl	32	56	1680	510.27			32	56	510.27	1680	*
1740208966	Jones	Thomas	Macon	GA	13	Endocrinology	S	Paroxetine Hcl	Paroxetine Hcl	14	20	600	218.19			14	20	218.19	600	*
1740209022	Ceka	Ilka	Staten Island	NY	36	Nurse Practitioner	S	Paroxetine Hcl	Paroxetine Hcl	17	35	1050	281.04		#					*
1740209048	Boger	Steve	Birmingham	AL	1	Internal Medicine	S	Paroxetine Hcl	Paroxetine Hcl	29	61	1830	330.32			29	61	330.32	1830	*
1740209279	Young	Meredyth	Walnut Creek	CA	6	Nurse Practitioner	S	Paroxetine Hcl	Paroxetine Hcl	28	68	2017	659.78			28	68	659.78	2017	*
1740209535	Goodman	David	Bayside	NY	36	Psychiatry	S	Paroxetine Hcl	Paroxetine Hcl	96	124	3720	1376.62	14		68	84	760.64	2520	#
1740209675	Stencel	Gary	Utica	MI	26	Family Practice	S	Paroxetine Hcl	Paroxetine Hcl	37	83	2490	612.98		#					*
1740210038	Hanneman	Wendy	Wausau	WI	55	Family Practice	S	Paroxetine Hcl	Paroxetine Hcl	12	36	1080	294.59		*					*
1740210244	Robbins	Lefferage	Birmingham	AL	1	Family Practice	S	Paroxetine Hcl	Paroxetine Hcl	42	84	2520	544.85		#					*
1740210343	Hughes	Margaret	Ozark	AL	1	Nurse Practitioner	S	Paroxetine Hcl	Paroxetine Hcl	23	47	1410	257.86		*					*
1740210434	Eardley	Dianne	Portland	OR	41	Internal Medicine	S	Paroxetine Hcl	Paroxetine Hcl	16	38	1140	234.8			16	38	234.8	1140	*
1740210798	Malz	Martin	Collingdale	PA	42	Internal Medicine	S	Paroxetine Hcl	Paroxetine Hcl	11	31	914	143.67			11	31	143.67	914	*
1740211010	Thomas	Nicolle	Ventura	CA	6	Family Practice	S	Paroxetine Hcl	Paroxetine Hcl	19	34.3	1030	268.01			19	34.3	268.01	1030	*
1740211101	Gandolfi	Roy	West Valley City	UT	49	Internal Medicine	S	Paroxetine Hcl	Paroxetine Hcl	25	69	2070	282.49			25	69	282.49	2070	*
1740211168	Kroessler	David	Warwick	RI	44	Psychiatry	S	Paroxetine Hcl	Paroxetine Hcl	50	82	2428	495.59			24	40	335.53	1200	*
1740211184	Hall	Stephen	Pullman	WA	53	Family Practice	S	Paroxetine Hcl	Paroxetine Hcl	43	57	1672	638.64			22	36	374.91	1066	*
1740211390	Jenson	Jeffrey	Effingham	IL	17	Family Practice	S	Paroxetine Hcl	Paroxetine Hcl	41	47.2	1019	338.65			26	26	174.55	384	*
1740211515	Stevens	Arthur	Schenectady	NY	36	Internal Medicine	S	Paroxetine Er	Paroxetine Hcl	11	19	570	2015.3			11	19	2015.3	570	*
1740211515	Stevens	Arthur	Schenectady	NY	36	Internal Medicine	S	Paroxetine Hcl	Paroxetine Hcl	29	77	2310	343		#					*
1740211523	Mcarthur	Patrick	Mt Pleasant	SC	45	Neuropsychiatry	S	Paroxetine Hcl	Paroxetine Hcl	34	42	1260	448.4			34	42	448.4	1260	*
1740211564	Falconer	Erlenda	Brooklyn	NY	36	Psychiatry & Neurology	T	Paroxetine Hcl	Paroxetine Hcl	36	36.5	1068	376.14		*					*
1740212240	Hisamuddin	Mohsin	Marietta	GA	13	Internal Medicine	S	Paroxetine Hcl	Paroxetine Hcl	53	81	2377	784.92		#					*
1740212547	Huang	Nengchun	Los Gatos	CA	6	Neurology	S	Paroxetine Hcl	Paroxetine Hcl	39	73	2190	644.78			39	73	644.78	2190	*
1740212885	Bianco	Michael	Wadsworth	OH	39	Internal Medicine	S	Paroxetine Hcl	Paroxetine Hcl	29	67	2010	469.06			16	44	313.21	1320	*
1740212984	Halstrom	Paul	Menomonee Falls	WI	55	Internal Medicine	S	Paroxetine Hcl	Paroxetine Hcl	33	83	2490	799.62			33	83	799.62	2490	*
1740213503	Djurisic	Tamara	Scottsdale	AZ	4	Family Practice	S	Paroxetine Hcl	Paroxetine Hcl	18	44	1289	397.5		#					*
1740213628	Rodriguez	Cres	Tampa	FL	12	Internal Medicine	S	Paroxetine Hcl	Paroxetine Hcl	33	87	2601	586.45	12	#					#
1740213982	Kaur	Rupinder	Greensboro	NC	37	Specialist	T	Paroxetine Hcl	Paroxetine Hcl	76	104	3120	1043.78	13		52	70	718.28	2100	*
1740214220	Hewling	Kirk-Conrod	Woodstock	GA	13	Family Practice	S	Paroxetine Hcl	Paroxetine Hcl	19	56.4	1691	476.04		#					*
1740214246	Taylor	Hortensia	Tucson	AZ	4	Internal Medicine	S	Paroxetine Hcl	Paroxetine Hcl	81	137	4110	1170.82	17		81	137	1170.82	4110		17
1740214873	Edwards	Patrick	Newton	IA	19	Family Practice	S	Paroxetine Hcl	Paroxetine Hcl	61	75.2	2211	665.55			48	60.2	533.73	1761	*
1740214980	Akgulian	Nicholas	Salem	WI	55	Family Practice	S	Paroxetine Hcl	Paroxetine Hcl	17	41	1230	369.8			17	41	369.8	1230	*
1740215086	Ninan	Oommen	Amsterdam	NY	36	Psychiatry	S	Paroxetine Hcl	Paroxetine Hcl	66	77	2310	446.52	15		38	39	253.94	1170	*
1740215680	Flanary	Clayton	Henryetta	OK	40	Internal Medicine	S	Paroxetine Hcl	Paroxetine Hcl	36	58	1740	474.97			36	58	474.97	1740	*
1740215797	Wolfe	Scott	Natchez	MS	28	Family Practice	S	Paroxetine Hcl	Paroxetine Hcl	33	89	2670	554.53		#					*
1740215862	Cotto	Sylvia	New City	NY	36	Nurse Practitioner	S	Paroxetine Hcl	Paroxetine Hcl	128	129	3839	1044.86	11		30	31	184.15	930	*
1740215938	Holton	James	Medford	NJ	34	Internal Medicine	S	Paroxetine Hcl	Paroxetine Hcl	23	67	2010	550			23	67	550	2010	*
1740216001	Kalweit Schmeling	Juliette	Oregon	IL	17	Hospice and Palliative Care	S	Paroxetine Hcl	Paroxetine Hcl	17	21	554	178.49			17	21	178.49	554	*
1740216134	Sripada	Prasad	Redford	MI	26	Psychiatry	S	Paroxetine Hcl	Paroxetine Hcl	74	88	2638	790.54			35	39	220	1168	*
1740216357	Duffy	Katherine	Rochester	NY	36	Psychiatry	S	Paroxetine Hcl	Paroxetine Hcl	45	69	2070	571.15			21	37	266.12	1110	*
1740216472	Goswami	Pompy	Wilsonville	OR	41	Family Practice	S	Paroxetine Hcl	Paroxetine Hcl	18	50	1491	520.91		#					*
1740216506	Maynard	Eugene	Benson	NC	37	Family Practice	S	Paroxetine Hcl	Paroxetine Hcl	71	131.4	3904	1243.43	14		52	86.4	588.29	2554	*
1740216563	Louis-Charles	Juliette	Elkins Park	PA	42	Family Practice	S	Paroxetine Hcl	Paroxetine Hcl	14	18	540	44.62			14	18	44.62	540	*
1740216779	Savoy	Patrick	Oakdale	LA	22	General Surgery	S	Paroxetine Hcl	Paroxetine Hcl	13	13	390	170.78			13	13	170.78	390	*
1740217009	Finizia	Anthony	Cleveland	OH	39	Internal Medicine	S	Paroxetine Hcl	Paroxetine Hcl	18	46	1380	360.72		#					*
1740217363	Wehrenberg	James	Honolulu	HI	15	Psychiatry & Neurology	T	Paroxetine Hcl	Paroxetine Hcl	16	16	232	140.8			16	16	140.8	232	*
1740217496	Denton	Charles	Omaha	NE	31	Emergency Medicine	S	Paroxetine Hcl	Paroxetine Hcl	11	11	330	43.16			11	11	43.16	330	*
1740217611	Fowler	Eric	Reedsville	PA	42	Family Practice	S	Paroxetine Hcl	Paroxetine Hcl	34	77	2310	480.81			34	77	480.81	2310	*
1740218049	Halpin	Donald	Butler	PA	42	Physician Assistant	S	Paroxetine Hcl	Paroxetine Hcl	14	26	780	151.73			14	26	151.73	780	*
1740218072	Oneal	Kevin	Bogart	GA	13	Family Practice	S	Paroxetine Hcl	Paroxetine Hcl	16	48	1440	288.5		#					*
1740218221	Cohan	Daniel	Plymouth	MN	27	Family Practice	S	Paroxetine Hcl	Paroxetine Hcl	18	20	574	307.68		#					*
1740218379	Feit	Neal	Valley Stream	NY	36	Internal Medicine	S	Paroxetine Hcl	Paroxetine Hcl	11	15	450	64.55		*					*
1740218643	Schram	Karel	Muskegon	MI	26	Physician Assistant	S	Paroxetine Hcl	Paroxetine Hcl	43	53	1527	789.01		#					*
1740219195	Accardi	Alexandra	Quincy	MA	25	Psychiatry	S	Paroxetine Hcl	Paroxetine Hcl	134	216	6409	1717.76	22		70	106	965.36	3152	#
1740219195	Accardi	Alexandra	Quincy	MA	25	Psychiatry	S	Paxil Cr	Paroxetine Hcl	12	12	360	7079.04			12	12	7079.04	360	*
1740219344	Feldman	Jeffrey	Brooklyn	NY	36	Internal Medicine	S	Paroxetine Hcl	Paroxetine Hcl	32	32	441	169.58			32	32	169.58	441	*
1740219567	Bussell	Jennifer	Riverside	IL	17	Internal Medicine	S	Paroxetine Hcl	Paroxetine Hcl	20	38	1113	462.57			20	38	462.57	1113	*
1740219922	Maung	Peter	Charleston	SC	45	Geriatric Medicine	S	Paroxetine Hcl	Paroxetine Hcl	60	60.1	1642	771.13	11		60	60.1	771.13	1642		11
1740220557	Chishti	Imran	Chesterfield	MO	29	Psychiatry	S	Paroxetine Hcl	Paroxetine Hcl	17	27	810	161.96			17	27	161.96	810	*
1740220730	Bruno	Robert	Brick	NJ	34	Nephrology	S	Paroxetine Hcl	Paroxetine Hcl	18	52	1560	474.6			18	52	474.6	1560	*
1740220961	Lease	Gene	Englewood	OH	39	Family Practice	S	Paroxetine Hcl	Paroxetine Hcl	15	35	1050	242.43			15	35	242.43	1050	*
1740221035	Martel	Amy	Concord	NH	33	Family Practice	S	Paroxetine Hcl	Paroxetine Hcl	12	32	960	186.98		*					*
1740221191	Fortuin	Brian	Twin Falls	ID	16	Internal Medicine	S	Paroxetine Hcl	Paroxetine Hcl	52	98.2	2939	549.09			52	98.2	549.09	2939	*
1740221399	Rodriguez	Joaquin	Miami	FL	12	Internal Medicine	S	Paroxetine Hcl	Paroxetine Hcl	75	85	2550	626.32	13		75	85	626.32	2550		13
1740221423	Passias	John	Pickerington	OH	39	Family Practice	S	Paroxetine Hcl	Paroxetine Hcl	28	62	1860	520.29			28	62	520.29	1860	*
1740221597	Benchabbat	Albert	Brooklyn	NY	36	Internal Medicine	S	Paroxetine Hcl	Paroxetine Hcl	46	48	1440	426.55			26	28	267.15	840	*
1740221647	Wakefield	Paul	Knoxville	TN	47	Family Practice	S	Paroxetine Hcl	Paroxetine Hcl	35	53	1558	392.93			23	41	344.93	1198	*
1740221746	Young	Ronald	Irvine	CA	6	Family Practice	S	Paroxetine Hcl	Paroxetine Hcl	12	24	720	164.4			12	24	164.4	720	*
1740221878	Hudson	Robert	Clarksville	TN	47	General Practice	S	Paroxetine Hcl	Paroxetine Hcl	15	45	1350	430.13			15	45	430.13	1350	*
1740221936	Macal	Oscar	Owosso	MI	26	Internal Medicine	S	Paroxetine Hcl	Paroxetine Hcl	61	158	4740	722.77	16		61	158	722.77	4740		16
1740222025	Herrera	Gorky	Avondale	AZ	4	Psychiatry	S	Paroxetine Hcl	Paroxetine Hcl	57	70	2100	681.61	17		30	37	316.74	1110	*
1740222348	Altman	Ruben	Council Bluffs	IA	19	Cardiology	S	Paroxetine Hcl	Paroxetine Hcl	11	11	330	117.37			11	11	117.37	330	*
1740222355	Golyan	Bijan	Forest Hills	NY	36	Cardiology	S	Paroxetine Hcl	Paroxetine Hcl	36	44	1297	285.56			36	44	285.56	1297	*
1740222843	Trivedi	Rajendra	Danville	VA	51	Family Practice	S	Paroxetine Hcl	Paroxetine Hcl	125	177	5310	1404	35		99	143	1162.74	4290	#
1740222983	Sherry	Ann	Viroqua	WI	55	Physician Assistant	S	Paroxetine Hcl	Paroxetine Hcl	14	30	900	155.95			14	30	155.95	900	*
1740223064	Singh	Ramnik	Wilmington	DE	10	Psychiatry	S	Paroxetine Hcl	Paroxetine Hcl	21	31	910	289.91		#					*
1740223320	Hammond	William	Charlottesville	VA	51	Sleep Medicine	S	Paroxetine Hcl	Paroxetine Hcl	12	12	360	48			0	0	0	0	#
1740223551	Kim	Young Dae	Minneapolis	MN	27	Internal Medicine	S	Paroxetine Hcl	Paroxetine Hcl	15	35	1050	454.19		*					*
1740223601	Jones	Anne	Shawnee	KS	20	Internal Medicine	S	Paroxetine Hcl	Paroxetine Hcl	30	78	2340	425.38			30	78	425.38	2340	*
1740223890	Beeler	Kristi	Laurens	SC	45	Nurse Practitioner	S	Paroxetine Hcl	Paroxetine Hcl	18	34	1020	286.12		#					*
1740223981	Stretcher	Denise	Brevard	NC	37	Family Practice	S	Paroxetine Hcl	Paroxetine Hcl	23	57	1710	479.3			23	57	479.3	1710	*
1740224278	Mcallister	William	Pontiac	MI	26	Psychiatry	S	Paroxetine Hcl	Paroxetine Hcl	37	37.4	1122	238.77			15	15.4	61.71	462	*
1740224278	Mcallister	William	Pontiac	MI	26	Psychiatry	S	Paxil Cr	Paroxetine Hcl	12	12	354	2537.21			12	12	2537.21	354	*
1740224351	Vogelman	Lee	Waldport	OR	41	Family Practice	S	Paroxetine Hcl	Paroxetine Hcl	24	48	1440	484.86		*					*
1740224443	Kieffer	Kelly	Lebanon	NH	33	Internal Medicine	S	Paroxetine Hcl	Paroxetine Hcl	16	47	1410	384.25			16	47	384.25	1410	*
1740224567	Smith	Grayson	San Marcos	TX	48	Internal Medicine	S	Paroxetine Hcl	Paroxetine Hcl	25	55	1650	229.92			25	55	229.92	1650	*
1740224641	Redhead	Antonia	Buffalo	NY	36	Family Practice	S	Paroxetine Hcl	Paroxetine Hcl	21	33	990	214.67		#					*
1740225333	Winkel	R.	Kalispell	MT	30	Family Practice	S	Paroxetine Hcl	Paroxetine Hcl	14	34	1020	152.84			14	34	152.84	1020	*
1740226141	Kubiak	Carolyn	Boca Raton	FL	12	Family Practice	S	Paroxetine Hcl	Paroxetine Hcl	22	34	1020	246.21			22	34	246.21	1020	*
1740226307	Keaffaber	Kerry	Shipshewana	IN	18	Family Practice	S	Paroxetine Hcl	Paroxetine Hcl	29	61	1704	378.52	11		29	61	378.52	1704		11
1740226455	Dembski	John	Morganton	NC	37	Family Practice	S	Paroxetine Hcl	Paroxetine Hcl	14	42	1260	430.8			14	42	430.8	1260	*
1740226794	Ruiz	Esteban	Hudson	FL	12	Internal Medicine	S	Paroxetine Hcl	Paroxetine Hcl	60	132	3940	1558.4	16		43	85	837.12	2530	#
1740227040	Lai	Sen	Long Beach	CA	6	Cardiology	S	Paroxetine Hcl	Paroxetine Hcl	12	21	630	148.36			12	21	148.36	630	*
1740227420	Shoushtari	Niloufar	Longmeadow	MA	25	Internal Medicine	S	Paroxetine Hcl	Paroxetine Hcl	47	126	3780	835.15	11		47	126	835.15	3780		11
1740227735	Vadlamudi	Babu	Detroit	MI	26	Psychiatry	S	Paroxetine Hcl	Paroxetine Hcl	65	69	2023	503.44		*					*
1740228055	Taylor	John	Springville	UT	49	Family Practice	S	Paroxetine Hcl	Paroxetine Hcl	21	61	1830	495.4		#					*
1740228071	Gordon	Margery	Columbia City	IN	18	Family Practice	S	Paroxetine Hcl	Paroxetine Hcl	16	35.9	1077	263.14		#					*
1740228519	Lee	Hwasun	Elmhurst	NY	36	Internal Medicine	S	Paroxetine Hcl	Paroxetine Hcl	13	39	1170	242.68			13	39	242.68	1170	*
1740228550	Byrnes	Curtis	Allentown	NJ	34	Family Practice	S	Paroxetine Hcl	Paroxetine Hcl	25	41	1230	249.47			25	41	249.47	1230	*
1740228915	Patel	Nimesh	Conroe	TX	48	Internal Medicine	S	Paroxetine Hcl	Paroxetine Hcl	65	133	3972	989.47	21	#					#
1740229293	Wilson	Michael	Redlands	CA	6	Internal Medicine	S	Paroxetine Hcl	Paroxetine Hcl	46	76	2253	703.4			46	76	703.4	2253	*
1740229483	Willett	Thomas	Hawthorne	CA	6	Psychiatry	S	Paroxetine Cr	Paroxetine Hcl	11	13	390	984.09			11	13	984.09	390	*
1740229483	Willett	Thomas	Hawthorne	CA	6	Psychiatry	S	Paroxetine Hcl	Paroxetine Hcl	81	97	2910	757.18	13		38	46	411.09	1380	*
1740229558	Davis	George	Tampa	FL	12	Family Practice	S	Paroxetine Hcl	Paroxetine Hcl	26	74	2220	414.95			26	74	414.95	2220	*
1740230200	Wilkins	David	Muskegon	MI	26	Physician Assistant	S	Paroxetine Hcl	Paroxetine Hcl	50	68	2040	360.25			11	15	93.98	450	*
1740230366	Williams	Roger	Cave City	KY	21	Family Practice	S	Paroxetine Hcl	Paroxetine Hcl	33	41.2	1236	478.56		#					*
1740230564	White	Thomas	Buffalo	NY	36	Internal Medicine	S	Paroxetine Hcl	Paroxetine Hcl	15	29	870	167.7			15	29	167.7	870	*
1740230598	Snyder	Allison	Erie	PA	42	Family Practice	S	Paroxetine Hcl	Paroxetine Hcl	15	29	848	317.58		#					*
1740230739	Hackman	Mark	Columbus	OH	39	Internal Medicine	S	Paroxetine Hcl	Paroxetine Hcl	29	81	2430	565.54			29	81	565.54	2430	*
1740231596	Christopoulos	Regan	Gurnee	IL	17	Internal Medicine	S	Paroxetine Hcl	Paroxetine Hcl	30	67.2	2017	518.62			30	67.2	518.62	2017	*
1740231729	Manzo	Gina	Braintree	MA	25	Internal Medicine	S	Paroxetine Hcl	Paroxetine Hcl	12	12	360	142.79			12	12	142.79	360	*
1740231968	Prevatt	Amos	Pensacola	FL	12	Internal Medicine	S	Paroxetine Hcl	Paroxetine Hcl	28	70	2100	441.66			28	70	441.66	2100	*
1740232057	Hamel-Schwartz	Maureen	Phoenix	AZ	4	Physician Assistant	S	Paroxetine Hcl	Paroxetine Hcl	41	69	2070	354.06		#					*
1740232693	Parker	Jonathan	Springdale	AR	5	Family Practice	S	Paroxetine Hcl	Paroxetine Hcl	11	21	630	75.46			11	21	75.46	630	*
1740232990	Flavan	Mary	Visalia	CA	6	Psychiatry & Neurology	T	Paroxetine Hcl	Paroxetine Hcl	15	21	607	112.76		*					*
1740233063	Tifft	Charles	Boston	MA	25	Internal Medicine	S	Paroxetine Hcl	Paroxetine Hcl	22	66	1980	314.66			22	66	314.66	1980	*
1740233071	Schoeber	Joseph	Casper	WY	56	Family Practice	S	Paroxetine Hcl	Paroxetine Hcl	44	88	2640	583.64		#					*
1740233402	Robinson	Teresa	South Williamson	KY	21	Nurse Practitioner	S	Paroxetine Hcl	Paroxetine Hcl	33	33	986	192.24			14	14	60.88	416	*
1740233659	Piearson	Timothy	Greenfield	IA	19	Family Practice	S	Paroxetine Hcl	Paroxetine Hcl	80	95	2754	704.36			65	77	572.21	2214	*
1740233832	Rogers	Alice	Weber City	VA	51	Nurse Practitioner	S	Paroxetine Hcl	Paroxetine Hcl	34	78	2341	445.9	12	#					*
1740233873	Vettel	Kenneth	Grand Island	NE	31	Family Practice	S	Paroxetine Hcl	Paroxetine Hcl	80	90	2191	575.13			80	90	575.13	2191	*
1740234160	Fruchter	Alexander	Middletown	NY	36	Internal Medicine	S	Paroxetine Hcl	Paroxetine Hcl	12	33	990	395.81		*					*
1740234194	Rempe	Julie	York	NE	31	Physician Assistant	S	Paroxetine Hcl	Paroxetine Hcl	33	65	1950	794.83			33	65	794.83	1950	*
1740235100	Zerbe	John	Cincinnati	OH	39	Internal Medicine	S	Paroxetine Hcl	Paroxetine Hcl	26	54	1620	344.26			26	54	344.26	1620	*
1740235126	Sturm	Randall	Flint	MI	26	Internal Medicine	S	Paroxetine Hcl	Paroxetine Hcl	31	93	2790	621.78			31	93	621.78	2790	*
1740235183	Al-Fadhl	Dahan	Mishawaka	IN	18	Internal Medicine	S	Paroxetine Hcl	Paroxetine Hcl	25	51	1504	217.15		#					*
1740235225	Moussa	Alber	East Brunswick	NJ	34	Internal Medicine	S	Paroxetine Hcl	Paroxetine Hcl	22	22	577	216.31		#					*
1740235308	Jones	Jay	Dallas	TX	48	Internal Medicine	S	Paroxetine Hcl	Paroxetine Hcl	17	51	1530	202.93			17	51	202.93	1530	*
1740235480	Willis	Darrell	Tucumcari	NM	35	Family Practice	S	Paroxetine Hcl	Paroxetine Hcl	12	32	960	326.96		*					*
1740235704	Shah	Hema	San Mateo	CA	6	Internal Medicine	S	Paroxetine Er	Paroxetine Hcl	15	15	450	1937.37			0	0	0	0	#
1740235704	Shah	Hema	San Mateo	CA	6	Internal Medicine	S	Paroxetine Hcl	Paroxetine Hcl	22	50	1500	436.5			22	50	436.5	1500	*
1740235811	Shirley - Jones	Sherry	Columbia	KY	21	Family Practice	S	Paroxetine Hcl	Paroxetine Hcl	83	113	3390	1011.4	16		67	89	832.05	2670	#
1740235829	Blake	Richard	Wasilla	AK	2	Physician Assistant	S	Paroxetine Hcl	Paroxetine Hcl	42	60	1391	619.9		#					*
1740235993	Jeret	Joseph	Rockville Center	NY	36	Neurology	S	Paroxetine Hcl	Paroxetine Hcl	43	73	2190	478.09			43	73	478.09	2190	*
1740236090	Fletcher	Douglas	Middletown	NY	36	Pulmonary Disease	S	Paroxetine Hcl	Paroxetine Hcl	25	31	930	302.13			13	19	254.13	570	*
1740236421	Geary	Amanda	Medford	MA	25	Internal Medicine	S	Paroxetine Hcl	Paroxetine Hcl	17	39	1170	233.16		#					*
1740236959	Moore	Staley	New Bern	NC	37	Family Practice	S	Paroxetine Hcl	Paroxetine Hcl	36	44	1320	353.63			36	44	353.63	1320	*
1740236991	Kline	Joseph	Florence	KY	21	Psychiatry	S	Paroxetine Hcl	Paroxetine Hcl	29	35	1050	421.4			11	11	209.45	330	*
1740237155	Freund	Edmund	Lodi	CA	6	Family Practice	S	Paroxetine Hcl	Paroxetine Hcl	30	48	1440	244.74			30	48	244.74	1440	*
1740238336	Bailey	Colin	La Place	LA	22	Family Practice	S	Paroxetine Hcl	Paroxetine Hcl	30	69	2070	449.14		#					*
1740238609	Otero	Carlos	Ciales	PR	72	Family Practice	S	Paroxetine Hcl	Paroxetine Hcl	32	32	960	230.18			15	15	121.54	450	*
1740238682	Patel	Surendra	Staten Island	NY	36	Internal Medicine	S	Paroxetine Hcl	Paroxetine Hcl	12	34	1020	270.04		*					*
1740238906	Gupta	Sanjay	Cheektowaga	NY	36	Psychiatry	S	Paroxetine Hcl	Paroxetine Hcl	24	24	714	233.38			12	12	147	360	*
1740239854	Ultee	Reinier	Plattsburgh	NY	36	Internal Medicine	S	Paroxetine Hcl	Paroxetine Hcl	11	31	930	145.21			11	31	145.21	930	*
1740240043	Guzman Valido	Paul	Corozal	PR	72	Psychiatry	S	Paroxetine Cr	Paroxetine Hcl	11	11	330	1366.09			11	11	1366.09	330	*
1740240043	Guzman Valido	Paul	Corozal	PR	72	Psychiatry	S	Paroxetine Hcl	Paroxetine Hcl	253	255	7650	1709.28	35		91	93	673.26	2790		13
1740240241	Casiano Sanchez	Luis	Sabana Grande	PR	72	Legal Medicine	T	Paroxetine Hcl	Paroxetine Hcl	20	20	600	140.2		#					*
1740240282	Jhaveri	Jayant	Massena	NY	36	Internal Medicine	S	Paroxetine Hcl	Paroxetine Hcl	58	130.4	3877	1023.13	14		58	130.4	1023.13	3877		14
1740241603	Boggs	Melanie	Glen Allen	VA	51	Family Practice	S	Paroxetine Hcl	Paroxetine Hcl	11	33	990	221.93		*					*
1740241629	Gonzalez	Eduardo	Arlington	TX	48	Family Practice	S	Paroxetine Hcl	Paroxetine Hcl	12	32	960	300.75			12	32	300.75	960	*
1740241652	Bombino	Aesthor	Miami	FL	12	Internal Medicine	S	Paroxetine Hcl	Paroxetine Hcl	65	88	2624	826.68	13	#					#
1740241777	Watemberg	Isaac	Fort Worth	TX	48	Family Practice	S	Paroxetine Hcl	Paroxetine Hcl	28	56	1680	573.27		*					*
1740241868	Morlan	Barbara	Clovis	CA	6	Family Practice	S	Paroxetine Hcl	Paroxetine Hcl	18	50	1500	281.26			18	50	281.26	1500	*
1740242007	Carmichael	Patrick	Gainesville	FL	12	Family Practice	S	Paroxetine Hcl	Paroxetine Hcl	22	52.7	1580	404.11	11	#					*
1740242163	Shabbir	Aamer	Warner Robins	GA	13	Interventional Cardiology	S	Paroxetine Hcl	Paroxetine Hcl	13	15	450	119.29			13	15	119.29	450	*
1740242288	Lord	Thomas	Saint Charles	MO	29	Internal Medicine	S	Paroxetine Hcl	Paroxetine Hcl	33	70.7	2121	502.54			33	70.7	502.54	2121	*
1740243013	Wood	Gregory	Moundsville	WV	54	Family Practice	S	Paroxetine Hcl	Paroxetine Hcl	15	17	510	109.35			15	17	109.35	510	*
1740243286	Kylstra	Trieneke	Ukiah	CA	6	Family Practice	S	Paroxetine Hcl	Paroxetine Hcl	20	20	600	304.92		#					*
1740243344	Hazel	Susanne	Amherst	NY	36	Nurse Practitioner	S	Paroxetine Hcl	Paroxetine Hcl	38	38	897	296.66			38	38	296.66	897	*
1740243369	Stid	Mark	Holland	MI	26	Family Practice	S	Paroxetine Hcl	Paroxetine Hcl	38	86	2580	496.89		#					*
1740243377	Pratt	Ebony	Jacksonville	FL	12	Family Practice	S	Paroxetine Hcl	Paroxetine Hcl	24	46	1380	494.34		#					*
1740243476	Khawar	Muhammad	Niagara Falls	NY	36	Internal Medicine	S	Paroxetine Hcl	Paroxetine Hcl	36	82.1	2463	492.95			36	82.1	492.95	2463	*
1740243856	Vance	Peter	Holland	MI	26	Family Practice	S	Paroxetine Hcl	Paroxetine Hcl	18	50	1500	227.36			18	50	227.36	1500	*
1740243989	Lee	Elbert	Mattoon	IL	17	Psychiatry	S	Paroxetine Hcl	Paroxetine Hcl	20	24	653	297.33			0	0	0	0	#
1740244078	Crow	Steven	Lubbock	TX	48	Family Practice	S	Paroxetine Hcl	Paroxetine Hcl	22	40	1200	364.19			22	40	364.19	1200	*
1740244136	Reed	Yvonne	Cleburne	TX	48	Internal Medicine	S	Paroxetine Hcl	Paroxetine Hcl	20	42	1260	232.26		*					*
1740244367	Azam	Muhammad	El Cajon	CA	6	Family Practice	S	Paroxetine Hcl	Paroxetine Hcl	80	146	4380	965.34	17		63	117	847.84	3510	#
1740244383	Radbill	Lance	Birmingham	AL	1	Obstetrics & Gynecology	S	Paroxetine Hcl	Paroxetine Hcl	11	11	330	77.07			0	0	0	0	#
1740244532	Monroe	Mark	Santa Ana	CA	6	General Practice	S	Paroxetine Hcl	Paroxetine Hcl	12	22	636	237.26			12	22	237.26	636	*
1740244680	Wilson	Thomas	Sylva	NC	37	Family Practice	S	Paroxetine Hcl	Paroxetine Hcl	13	15	450	96.86		*					*
1740244789	Shelle	Dennis	Tecumseh	MI	26	Internal Medicine	S	Paroxetine Hcl	Paroxetine Hcl	52	138	4140	1029.83	14		35	93	728.96	2790	*
1740245042	Montagna	Ronica	Palmyra	PA	42	Nurse Practitioner	S	Paroxetine Hcl	Paroxetine Hcl	11	21	630	170.82		*					*
1740245141	Rodriguez	Rigoberto	Miami	FL	12	Psychiatry	S	Paroxetine Hcl	Paroxetine Hcl	210	338	10115	1374.4	46		88	140	365.73	4175		25
1740245182	Awad	Ahmed	Kansas City	MO	29	Internal Medicine	S	Paroxetine Hcl	Paroxetine Hcl	12	12	345	153.01			0	0	0	0	#
1740245638	Johnston	Sara	Salina	KS	20	Family Practice	S	Paroxetine Hcl	Paroxetine Hcl	38	60	1774	387.72			23	39	173.8	1144	*
1740245786	Rader	Lisa	Winchester	VA	51	Nurse Practitioner	S	Paroxetine Hcl	Paroxetine Hcl	15	37	1110	190.11			15	37	190.11	1110	*
1740246297	Markus	Michael	Fairfield Township	OH	39	Internal Medicine	S	Paroxetine Hcl	Paroxetine Hcl	28	54	1620	292.36		#					*
1740246347	Bolen	Shari	Cleveland	OH	39	Internal Medicine	S	Paroxetine Hcl	Paroxetine Hcl	19	39	1170	167.46			19	39	167.46	1170	*
1740246453	Hernandez-Mendez	Edgardo	Caguas	PR	72	General Practice	T	Paroxetine Hcl	Paroxetine Hcl	11	11	330	84.59		*					*
1740246644	Cancel	Jeanette	Safety Harbor	FL	12	Infectious Disease	S	Paroxetine Hcl	Paroxetine Hcl	24	32	960	323.17			0	0	0	0	#
1740246735	Carlson Jr	Richard	Tonawanda	NY	36	Internal Medicine	S	Paroxetine Hcl	Paroxetine Hcl	40	66	1504	468.6			40	66	468.6	1504	*
1740246941	Erlikh	Tatyana	Wyomissing	PA	42	Internal Medicine	S	Paroxetine Hcl	Paroxetine Hcl	16	48	1440	394.31			16	48	394.31	1440	*
1740247154	Huynh	Marie	Burke	VA	51	Internal Medicine	S	Paroxetine Hcl	Paroxetine Hcl	28	56	1680	333.57			28	56	333.57	1680	*
1740247501	Nielsen	Craig	Cleveland	OH	39	Internal Medicine	S	Paroxetine Hcl	Paroxetine Hcl	31	59	1770	543.79		#					*
1740247626	Fox	William	Ramsey	MN	27	Family Practice	S	Paroxetine Hcl	Paroxetine Hcl	28	78	2334	570.61		#					*
1740247683	Caballero-Lopez	Jose	Caguas	PR	72	Neuropsychiatry	S	Paroxetine Hcl	Paroxetine Hcl	14	14	420	101.84			0	0	0	0	#
1740247725	Tamboli	Jasmin	Wintersville	OH	39	Family Practice	S	Paroxetine Hcl	Paroxetine Hcl	13	21	630	115.61		*					*
1740247873	Holt	Peter	Kansas City	MO	29	Internal Medicine	S	Paroxetine Hcl	Paroxetine Hcl	26	46	1377	307.11			26	46	307.11	1377	*
1740247899	Powell	Anthony	Menlo Park	CA	6	Internal Medicine	S	Paroxetine Hcl	Paroxetine Hcl	21	39	1170	472.17			21	39	472.17	1170	*
1740247956	Stoltzfus	John	Warren	PA	42	Physician Assistant	S	Paroxetine Hcl	Paroxetine Hcl	11	33	990	312.67			11	33	312.67	990	*
1740248145	Mukhtar	Muhammad	White Oak	PA	42	Internal Medicine	S	Paroxetine Hcl	Paroxetine Hcl	30	58	1711	373.54		#					*
1740248251	Hartley	Robert	Jamaica Plain	MA	25	Internal Medicine	S	Paroxetine Hcl	Paroxetine Hcl	16	22	634	286.93			16	22	286.93	634	*
1740248335	Lee	Hing-Chung	Rockville	MD	24	Internal Medicine	S	Paroxetine Hcl	Paroxetine Hcl	11	24	700	252.03			11	24	252.03	700	*
1740248384	Sotrop	James	Lutz	FL	12	Family Practice	S	Paroxetine Hcl	Paroxetine Hcl	16	28	840	139.72		#					*
1740248467	Fearing	Olin	Nacogdoches	TX	48	Family Practice	S	Paroxetine Hcl	Paroxetine Hcl	12	12	342	154.75			12	12	154.75	342	*
1740248665	Doyle	Susan	Columbus	OH	39	Obstetrics & Gynecology	S	Paroxetine Hcl	Paroxetine Hcl	12	12	360	52.26			12	12	52.26	360	*
1740248780	Alford	Hampton	West Columbia	SC	45	Internal Medicine	S	Paroxetine Hcl	Paroxetine Hcl	35	77	2310	560.23			35	77	560.23	2310	*
1740248806	Spalding	Steven	Louisville	KY	21	Family Practice	S	Paroxetine Hcl	Paroxetine Hcl	44	100	3000	686.3	11		31	87	500.49	2610	*
1740248830	Mello	Amber	Somerset	MA	25	Physician Assistant	S	Paroxetine Hcl	Paroxetine Hcl	52	78	2341	397.64			52	78	397.64	2341	*
1740248962	Bruns	Mark	Indianapolis	IN	18	Internal Medicine	S	Paroxetine Hcl	Paroxetine Hcl	13	31	930	298.31		*					*
1740249069	Haider	Rudolf	Seal Beach	CA	6	Family Practice	S	Paroxetine Hcl	Paroxetine Hcl	24	38	1140	395.39			24	38	395.39	1140	*
1740249077	Harvey	Hyla	Hurricane	WV	54	Family Practice	S	Paroxetine Hcl	Paroxetine Hcl	13	21	630	194.98			13	21	194.98	630	*
1740249085	Mcmonigal	Christian	Coudersport	PA	42	Physician Assistant	S	Paroxetine Hcl	Paroxetine Hcl	21	33	990	261.93		*					*
1740249457	Magnet	Marcus	Woodbury	NJ	34	Family Practice	S	Paroxetine Hcl	Paroxetine Hcl	17	19	570	131.08		#					*
1740249515	Miller	Terry	Tupelo	MS	28	Nurse Practitioner	S	Paroxetine Hcl	Paroxetine Hcl	18	33	961	186.72		#					*
1740249663	Durkin	Jane	Dallas	PA	42	Family Practice	S	Paroxetine Hcl	Paroxetine Hcl	30	78	2340	757.78			30	78	757.78	2340	*
1740249697	Ost	Mary-Anne	West Grove	PA	42	Family Practice	S	Paroxetine Hcl	Paroxetine Hcl	11	11	330	150.94			11	11	150.94	330	*
1740249747	Nix	Shirley	Sterling	CO	8	Family Practice	S	Paroxetine Hcl	Paroxetine Hcl	68	82	2424	517.74			68	82	517.74	2424	*
1740249861	Martin	Stephen	Yarmouth	ME	23	Family Practice	S	Paroxetine Hcl	Paroxetine Hcl	14	30	900	252.62		*					*
1740249937	Meloni	Stephen	Rochester	NY	36	Internal Medicine	S	Paroxetine Hcl	Paroxetine Hcl	46	94	2820	444.71	13		46	94	444.71	2820		13
1740250067	Thompson	Becky	Show Low	AZ	4	Family Practice	S	Paroxetine Hcl	Paroxetine Hcl	58	158	4740	1327.26	16	#					#
1740250216	Sudduth	David	Fridley	MN	27	Psychiatry	S	Paroxetine Hcl	Paroxetine Hcl	13	21	630	165.47		*					*
1740250802	Cullen	Stephen	Medina	OH	39	Family Practice	S	Paroxetine Hcl	Paroxetine Hcl	42	106	3180	445.72	13	#					#
1740250877	Brown	Christopher	Roebuck	SC	45	Nurse Practitioner	S	Paroxetine Hcl	Paroxetine Hcl	12	16	480	51.9		*					*
1740251503	Kish	Laurence	Kings Mountain	NC	37	Internal Medicine	S	Paroxetine Hcl	Paroxetine Hcl	46	70	2100	602.75			46	70	602.75	2100	*
1740251537	Pedersen	Niels	Salem	OR	41	Family Practice	S	Paroxetine Hcl	Paroxetine Hcl	13	31.3	938	179.23			13	31.3	179.23	938	*
1740251651	Sidhu	Surendra	Shelby	NC	37	Family Practice	S	Paroxetine Hcl	Paroxetine Hcl	23	49	1470	282.99		#					*
1740251818	Purewal	Sharnjit	Clovis	CA	6	Family Practice	S	Paroxetine Hcl	Paroxetine Hcl	22	36	1080	249.98		#					*
1740251875	Lessane	Beverly	Kannapolis	NC	37	Internal Medicine	S	Paroxetine Hcl	Paroxetine Hcl	41	47	1378	566.49			21	21	162.53	598	*
1740252048	Levine	Michael	Los Angeles	CA	6	Internal Medicine	S	Paroxetine Hcl	Paroxetine Hcl	17	35	1050	158.8		#					*
1740252170	Upshaw	James	Macon	GA	13	Internal Medicine	S	Paroxetine Hcl	Paroxetine Hcl	23	45	1350	442.82		#					*
1740252295	Mehra	Sunil	Middle Village	NY	36	Pulmonary Disease	S	Paroxetine Hcl	Paroxetine Hcl	20	39	1170	383.3			20	39	383.3	1170	*
1740252311	Mann	Kenneth	North Kansas City	MO	29	Internal Medicine	S	Paroxetine Hcl	Paroxetine Hcl	15	43	1290	264.28			15	43	264.28	1290	*
1740252469	Subbiah	Murugananthan	Elkin	NC	37	Internal Medicine	S	Paroxetine Hcl	Paroxetine Hcl	25	25	729	436.03		#					*
1740252667	Records	Bruce	Greenwood	IN	18	Family Practice	S	Paroxetine Hcl	Paroxetine Hcl	20	48	1420	197.15			20	48	197.15	1420	*
1740252717	Parrish	Mary	Del Rio	TX	48	Nurse Practitioner	S	Paroxetine Hcl	Paroxetine Hcl	15	43	1290	147.29			15	43	147.29	1290	*
1740252741	Hughes	Gina	Springfield	MA	25	Certified Clinical Nurse Specialist	S	Paroxetine Hcl	Paroxetine Hcl	11	17	510	120.07		*					*
1740252923	Lloyd	John	Lancaster	OH	39	Family Practice	S	Paroxetine Hcl	Paroxetine Hcl	111	149.1	4187	1529.43	22		73	111	901.63	3179	#
1740252998	Ward	William	Woodlawn	VA	51	Family Practice	S	Paroxetine Hcl	Paroxetine Hcl	66	66	1716	961.68	13	#					#
1740253087	Ergina	Francis	White Oak	PA	42	Cardiology	S	Paroxetine Hcl	Paroxetine Hcl	18	30	900	234.64			18	30	234.64	900	*
1740253103	Humphrey	Jeffrey	Dallas	OR	41	Family Practice	S	Paroxetine Hcl	Paroxetine Hcl	11	11	330	82.56			11	11	82.56	330	*
1740253335	Harrison	Robert	Las Cruces	NM	35	Nurse Practitioner	S	Paroxetine Hcl	Paroxetine Hcl	14	36	1080	303.99		*					*
1740253343	Haque	Javedul	Dover	OH	39	Psychiatry	S	Paroxetine Hcl	Paroxetine Hcl	56	91	2720	639.32		#					*
1740253434	Ruttinger	Albert	Surprise	AZ	4	Family Practice	S	Paroxetine Hcl	Paroxetine Hcl	15	45	1350	400.83			15	45	400.83	1350	*
1740253822	Seibert	Julie	Littleton	CO	8	Neurology	S	Paroxetine Hcl	Paroxetine Hcl	14	18	540	191.81		*					*
1740253954	George	Sandy	Rye	NY	36	Internal Medicine	S	Paroxetine Hcl	Paroxetine Hcl	15	25	750	101.54			15	25	101.54	750	*
1740253970	Zappitelli	Michael	York	PA	42	Family Practice	S	Paroxetine Hcl	Paroxetine Hcl	33	69	2070	337.16	13	#					*
1740254069	Gaedtke	Dorit	Lake Placid	NY	36	Internal Medicine	S	Paroxetine Hcl	Paroxetine Hcl	13	39	1170	199.31		*					*
1740254184	Odukomaiya	Henry	St Petersburg	FL	12	Family Practice	S	Paroxetine Hcl	Paroxetine Hcl	56	56	1607	800.01		#					*
1740254218	Bender	Robert	Des Moines	IA	19	Geriatric Medicine	S	Paroxetine Hcl	Paroxetine Hcl	31	37.1	1091	308.52			31	37.1	308.52	1091	*
1740254242	Hoag	Stephen	Fayetteville	NY	36	Family Practice	S	Paroxetine Hcl	Paroxetine Hcl	62	93	2790	576.03	11		45	74	343.99	2220	*
1740254309	Grob	Daniel	Pittsburgh	PA	42	Family Practice	S	Paroxetine Hcl	Paroxetine Hcl	27	69	2043	619.31	12		27	69	619.31	2043		12
1740254358	Cole	Stanton	Somerset	KY	21	Internal Medicine	S	Paroxetine Hcl	Paroxetine Hcl	134	183.4	5293	1702.63	18	#					#
1740254366	Pitzer	Jo	Anaheim	CA	6	Family Practice	S	Paroxetine Hcl	Paroxetine Hcl	14	34	1020	337.06			14	34	337.06	1020	*
1740254374	Rudoi	Alexander	Saint Louis	MO	29	Internal Medicine	S	Paroxetine Hcl	Paroxetine Hcl	29	54	1588	268.45			18	29	183.2	870	*
1740254556	Harrington	Mark	Salem	OR	41	Family Practice	S	Paroxetine Hcl	Paroxetine Hcl	29	61	1830	641.32			29	61	641.32	1830	*
1740254689	Mcnallan	Annette	Hudson	WI	55	Family Practice	S	Paroxetine Hcl	Paroxetine Hcl	20	58	1740	345.85			20	58	345.85	1740	*
1740254713	Rouel	Wadi	San Diego	CA	6	Internal Medicine	S	Paroxetine Hcl	Paroxetine Hcl	18	28	840	176.83			18	28	176.83	840	*
1740254739	Fried	Denise	Bismarck	ND	38	Physician Assistant	S	Paroxetine Hcl	Paroxetine Hcl	17	35	1050	184.85		#					*
1740254960	Norquist	Nathan	Coon Rapids	MN	27	Family Practice	S	Paroxetine Hcl	Paroxetine Hcl	28	66	1966	285.26			17	47	162.39	1410	*
1740255140	Anderson	Carol	Amherst	MA	25	Nurse Practitioner	S	Paroxetine Hcl	Paroxetine Hcl	11	33	990	70.61		*					*
1740255298	Bhagwakar	Ojash	Lombard	IL	17	Internal Medicine	S	Paroxetine Hcl	Paroxetine Hcl	22	36	1051	354.31			22	36	354.31	1051	*
1740255587	Rogers	Kent	Corsicana	TX	48	Internal Medicine	S	Paroxetine Hcl	Paroxetine Hcl	147	227	6810	2039.21	26		125	195	1235.36	5850	#
1740255652	Lupton	Amy	Washington	NC	37	Physician Assistant	S	Paroxetine Hcl	Paroxetine Hcl	32	52	1560	358.44			32	52	358.44	1560	*
1740255678	Pflieger	Daniel	Greeley	CO	8	Family Practice	S	Paroxetine Hcl	Paroxetine Hcl	19	33	990	200.67			19	33	200.67	990	*
1740255728	Gar-El	Edwin	Elkton	MD	24	Family Practice	S	Paroxetine Hcl	Paroxetine Hcl	30	66	1980	544.32			30	66	544.32	1980	*
1740255892	Jansons	Karen	Minneapolis	MN	27	Nurse Practitioner	S	Paroxetine Hcl	Paroxetine Hcl	14	14	371	105.2			14	14	105.2	371	*
1740256189	Bellow	Pamela	Las Vegas	NV	32	Nurse Practitioner	S	Paroxetine Hcl	Paroxetine Hcl	14	32.7	980	414.58			14	32.7	414.58	980	*
1740256239	Zucker	Albert	Monroe	NY	36	Internal Medicine	S	Paroxetine Hcl	Paroxetine Hcl	26	76	2264	334.14			26	76	334.14	2264	*
1740256395	Ackerman	Emily	N. Smithfield	RI	44	Family Practice	S	Paroxetine Hcl	Paroxetine Hcl	12	36	1080	147.06		*					*
1740256437	Al-Abousi	May	Avon	OH	39	Internal Medicine	S	Paroxetine Hcl	Paroxetine Hcl	16	26	780	214.73			16	26	214.73	780	*
1740256445	Bshara	Ibrahim	Cleveland	OH	39	Internal Medicine	S	Paroxetine Hcl	Paroxetine Hcl	44	60	1769	698.6			30	46	536.98	1349	*
1740256643	Cooper	Danielle	Mentor	OH	39	Family Practice	S	Paroxetine Hcl	Paroxetine Hcl	28	74	2220	488.51		#					*
1740256700	Baylor	Mark	Elmwood	IL	17	Family Practice	S	Paroxetine Hcl	Paroxetine Hcl	96	150	4500	1083.55	15		66	110	775.1	3300	#
1740256973	Weaverling	Eric	Fishertown	PA	42	Family Practice	S	Paroxetine Hcl	Paroxetine Hcl	110	210	6211	2050.77	23		94	188	1844.02	5577	#
1740257062	Ostrowski	Arthur	Barrington	IL	17	Internal Medicine	S	Paroxetine Hcl	Paroxetine Hcl	18	20	600	99.58			18	20	99.58	600	*
1740257328	Busse	Gregory	Charlotte	NC	37	Internal Medicine	S	Paroxetine Hcl	Paroxetine Hcl	14	24	720	113.52			14	24	113.52	720	*
1740257757	Harris	John	Tucson	AZ	4	Family Practice	S	Paroxetine Hcl	Paroxetine Hcl	13	25	750	266.88		*					*
1740257773	Mendez	Vicente	Crestview	FL	12	Internal Medicine	S	Paroxetine Hcl	Paroxetine Hcl	70	176	5212	1570.24	21		49	119	1074.74	3502	#
1740257831	Cusano	Matthew	Norton	VA	51	Internal Medicine	S	Paroxetine Hcl	Paroxetine Hcl	22	36	1080	219.73			22	36	219.73	1080	*
1740258011	Harris	Gaylon	Columbia	TN	47	Internal Medicine	S	Paroxetine Hcl	Paroxetine Hcl	48	144	4320	483.66	14		48	144	483.66	4320		14
1740258078	Westwood	Bonita	Plainview	AR	5	Nurse Practitioner	S	Paroxetine Hcl	Paroxetine Hcl	14	27.4	821	285.42		*					*
1740258102	Hines	Carl	Minden	LA	22	Family Practice	S	Paroxetine Hcl	Paroxetine Hcl	49	85	2550	461.05		#					*
1740258342	Huffman	Kristina	Greenville	OH	39	Physician Assistant	S	Paroxetine Hcl	Paroxetine Hcl	22	32.4	954	237.4		#					*
1740258573	Brown	Michelle	Clinton	MO	29	Nurse Practitioner	S	Paroxetine Hcl	Paroxetine Hcl	11	25	750	70			11	25	70	750	*
1740258854	Goodwin	Debra	Whitehall	PA	42	Physician Assistant	S	Paroxetine Hcl	Paroxetine Hcl	43	102	3060	996.55			21	62	415.77	1860	*
1740258896	Higgs	Shearin	Fayetteville	GA	13	Internal Medicine	S	Paroxetine Hcl	Paroxetine Hcl	38	64	1920	514.37		#					*
1740259019	Berger	Gary	Madison	NJ	34	Family Practice	S	Paroxetine Hcl	Paroxetine Hcl	11	31	930	235.14			11	31	235.14	930	*
1740259191	Jindal	Parmod	Wyandotte	MI	26	Family Practice	S	Paroxetine Hcl	Paroxetine Hcl	46	96	2653	748.49	13		46	96	748.49	2653		13
1740259332	Davidson	Melissa	Kalamazoo	MI	26	Internal Medicine	S	Paroxetine Hcl	Paroxetine Hcl	20	46	1354	334.8		#					*
1740259449	Mchenry	Karen	Midland	MI	26	Physician Assistant	S	Paroxetine Hcl	Paroxetine Hcl	18	54	1620	498.58		#					*
1740259589	Jones	William	Fayetteville	TN	47	Family Practice	S	Paroxetine Hcl	Paroxetine Hcl	85	122.4	3627	875.85	12		73	110.4	781.73	3267	#
1740259696	Beppel	Elaine	Sewell	NJ	34	Family Practice	S	Paroxetine Hcl	Paroxetine Hcl	14	36	1080	381.32		*					*
1740259761	Law	John	Farragut	TN	47	Family Practice	S	Paroxetine Hcl	Paroxetine Hcl	13	33	990	238.91		*					*
1740259936	Woldeyohannes	Mentesinot	Rochester	NY	36	Internal Medicine	S	Paroxetine Hcl	Paroxetine Hcl	12	26	780	215.19			12	26	215.19	780	*
1740260033	Mccoy	Donald	Williston	FL	12	Emergency Medicine	S	Paroxetine Hcl	Paroxetine Hcl	21	59	1770	549.32			21	59	549.32	1770	*
1740260058	Magaldi	John	Torrington	CT	9	Rheumatology	S	Paroxetine Hcl	Paroxetine Hcl	14	42	1260	228.88			14	42	228.88	1260	*
1740260140	Logan	James	Marshall	TX	48	Family Practice	S	Paroxetine Hcl	Paroxetine Hcl	50	68.1	1850	533.41	11	#					*
1740260199	Brougher	David	Evansville	IN	18	General Practice	S	Paroxetine Hcl	Paroxetine Hcl	17	21	630	170.93		*					*
1740260231	Lee	Sung	Gainesville	GA	13	Neurology	S	Paroxetine Cr	Paroxetine Hcl	12	12	360	3094.92			12	12	3094.92	360	*
1740260710	Deshpande	Shreelekha	Terre Haute	IN	18	Internal Medicine	S	Paroxetine Hcl	Paroxetine Hcl	13	27	810	224.49		*					*
1740261114	Pickell	Stuart	Fort Worth	TX	48	Internal Medicine	S	Paroxetine Hcl	Paroxetine Hcl	34	68	2040	520.42		#					*
1740261445	White	Tamely	Elizabeth City	NC	37	Nurse Practitioner	S	Paroxetine Hcl	Paroxetine Hcl	19	45	1339	385.03		#					*
1740261650	Chico	Gavin	Coushatta	LA	22	Internal Medicine	S	Paroxetine Hcl	Paroxetine Hcl	36	43	1290	230.26		#					*
1740261726	Crickman	Bonnie	Summerville	SC	45	Family Practice	S	Paroxetine Hcl	Paroxetine Hcl	20	40	1200	297.34		#					*
1740262039	Boutin	Arlene	North St Paul	MN	27	Psychiatry	S	Paroxetine Hcl	Paroxetine Hcl	13	21	630	273.55		*					*
1740262229	Del Valle	Juan	Modesto	CA	6	General Surgery	S	Paroxetine Hcl	Paroxetine Hcl	17	21	623	155.83			17	21	155.83	623	*
1740262278	Entlicher-Stewart	Ronda	Bolivar	MO	29	Nurse Practitioner	S	Paroxetine Hcl	Paroxetine Hcl	23	29	870	182.59		#					*
1740262336	Shah	Nurun	Houston	TX	48	Psychiatry	S	Paroxetine Hcl	Paroxetine Hcl	14	22.5	675	171.51			0	0	0	0	#
1740262377	Gruen	Sheryl	Lampasas	TX	48	Family Practice	S	Paroxetine Hcl	Paroxetine Hcl	71	117	3470	1040.4	14		57	101	842.73	3013	*
1740262526	Mckee	William	Sammamish	WA	53	Family Practice	S	Paroxetine Hcl	Paroxetine Hcl	17	22	660	148.68			17	22	148.68	660	*
1740262542	Hughes	Douglas	Fort Myers	FL	12	Family Practice	S	Paroxetine Hcl	Paroxetine Hcl	27	47	1410	407.61			27	47	407.61	1410	*
1740262716	Peterson	Jeffrey	Indianapolis	IN	18	Family Practice	S	Paroxetine Hcl	Paroxetine Hcl	27	71	2130	357.67			27	71	357.67	2130	*
1740262823	Moin	Zaki	Sugar Land	TX	48	Psychiatry	S	Paroxetine Hcl	Paroxetine Hcl	27	31	930	257.14			15	19	156.41	570	*
1740262856	Dishaw	Lesley	Florence	WI	55	Physician Assistant	S	Paroxetine Hcl	Paroxetine Hcl	26	52	1560	426.17		#					*
1740263151	Auble	Debra	Rock Cave	WV	54	Family Practice	S	Paroxetine Hcl	Paroxetine Hcl	16	20	600	521.24		#					*
1740263565	Franco	Miguel	Houston	TX	48	Pulmonary Disease	S	Paroxetine Hcl	Paroxetine Hcl	28	80	2400	335.59		#					*
1740263706	Santana	Nancy	Mesa	AZ	4	Family Practice	S	Paroxetine Hcl	Paroxetine Hcl	14	36	1080	163.27	11		14	36	163.27	1080		11
1740263714	Heck	Wendy	Stillwater	MN	27	Internal Medicine	S	Paroxetine Hcl	Paroxetine Hcl	14	30	892	289.53			14	30	289.53	892	*
1740263854	Baudler	John	Roseville	MN	27	Family Practice	S	Paroxetine Hcl	Paroxetine Hcl	11	31	930	163.58			11	31	163.58	930	*
1740263961	Barbarite	Mary	Parkland	FL	12	Nurse Practitioner	S	Paroxetine Hcl	Paroxetine Hcl	17	33	990	218.86		*					*
1740264357	Meares	Ageselaos	Cheyenne	WY	56	Nephrology	S	Paroxetine Hcl	Paroxetine Hcl	12	22	660	153.08			12	22	153.08	660	*
1740264530	Olson	Julie	Brainerd	MN	27	Internal Medicine	S	Paroxetine Hcl	Paroxetine Hcl	29	58	1714	226.77			29	58	226.77	1714	*
1740264712	Rivera Rivera	Ildefonso	Bayamon	PR	72	Cardiology	S	Paroxetine Hcl	Paroxetine Hcl	49	75	2250	495.11	12	#					#
1740264720	Osman	Vahid	Indianapolis	IN	18	Psychiatry	S	Paroxetine Hcl	Paroxetine Hcl	37	37.3	1078	508.57		*					*
1740264803	Hinkle	Leah	Forest	VA	51	Family Practice	S	Paroxetine Hcl	Paroxetine Hcl	41	119	3570	720.74	13		30	86	418.45	2580	*
1740264803	Hinkle	Leah	Forest	VA	51	Family Practice	S	Paxil Cr	Paroxetine Hcl	12	12	360	5363.72			12	12	5363.72	360	*
1740265081	Madsen	Daniel	Waverly	OH	39	Internal Medicine	S	Paroxetine Hcl	Paroxetine Hcl	19	53	1591	355.57		#					*
1740265099	Padhiar	Hemen	Cumming	GA	13	Family Practice	S	Paroxetine Hcl	Paroxetine Hcl	40	92	2760	657.53			40	92	657.53	2760	*
1740265354	Louie	May	Brockton	MA	25	Neurology	S	Paroxetine Hcl	Paroxetine Hcl	13	15	450	99.92			0	0	0	0	#
1740265578	Ahmed	Ashraf	Evansville	IN	18	Psychiatry	S	Paroxetine Hcl	Paroxetine Hcl	32	42	1260	393.53		*					*
1740265677	Kim	Kyongchol	Chattanooga	TN	47	Internal Medicine	S	Paroxetine Hcl	Paroxetine Hcl	70	70	2064	983.12			41	41	558.52	1213	*
1740265925	Katechia	Yogesh	Norwich	CT	9	Family Practice	S	Paroxetine Hcl	Paroxetine Hcl	30	38	1140	207.23			30	38	207.23	1140	*
1740266162	Dilly	Douglas	Norfolk	NE	31	Family Practice	S	Paroxetine Hcl	Paroxetine Hcl	36	44	884	259.14			13	21	116.66	630	*
1740266303	Gentry	Ronnie	Houston	TX	48	Internal Medicine	S	Paroxetine Hcl	Paroxetine Hcl	36	82	2430	735.98		#					*
1740266469	Meyers	Jaymi	Seneca	SC	45	Family Practice	S	Paroxetine Hcl	Paroxetine Hcl	29	61	1830	621.52			18	48	363.01	1440	*
1740266519	Patrick	Chester	Rome	NY	36	Internal Medicine	S	Paroxetine Hcl	Paroxetine Hcl	88	162	4837	797.71	15	#					#
1740266535	Dunaway	Geoffrey	Harrison	AR	5	Family Practice	S	Paroxetine Hcl	Paroxetine Hcl	25	47	1410	161.27			13	35	128.39	1050	*
1740266972	Simon	Ronald	Elko	NV	32	Family Practice	S	Paroxetine Hcl	Paroxetine Hcl	12	28	840	82.05		*					*
1740267020	Swanson	Andrew	Sparks	NV	32	Family Practice	S	Paroxetine Hcl	Paroxetine Hcl	11	31	930	190.06			11	31	190.06	930	*
1740267178	Bledsoe	Lisa	Noblesville	IN	18	Family Practice	S	Paroxetine Hcl	Paroxetine Hcl	49	124.7	3740	927.9	13	#					#
1740267194	Smith	Anthony	Augusta	GA	13	Family Practice	S	Paroxetine Hcl	Paroxetine Hcl	29	61	1812	490.51			13	37	323.75	1092	*
1740267509	Polachek	Robert	Syracuse	NY	36	Family Practice	S	Paroxetine Hcl	Paroxetine Hcl	55	109	3270	491.65		#					*
1740267939	Voss	Kirsten	Greenbrae	CA	6	Obstetrics & Gynecology	S	Paroxetine Hcl	Paroxetine Hcl	13	13	390	95.72			13	13	95.72	390	*
1740268002	Mehlhaus	Brian	Boone	IA	19	Family Practice	S	Paroxetine Hcl	Paroxetine Hcl	24	68.3	2048	438.2			24	68.3	438.2	2048	*
1740268317	Janjua	M Ihtesham	Collegeville	PA	42	Psychiatry	S	Paroxetine Hcl	Paroxetine Hcl	78	86.2	2585	565.43	11		26	34	262.14	1020	*
1740268598	Deloatch	Raven	Jackson	NC	37	Internal Medicine	S	Paroxetine Hcl	Paroxetine Hcl	59	77	2311	545.33	12		40	56	348.24	1680	*
1740269000	Karetnick	Gerald	Nanuet	NY	36	Family Practice	S	Paroxetine Hcl	Paroxetine Hcl	28	66	1980	547.75		#					*
1740269265	Streff	Louann	Clark	SD	46	Physician Assistant	S	Paroxetine Hcl	Paroxetine Hcl	32	48	1440	292.7			19	33	150.11	990	*
1740269307	Maple	Laura	Hannibal	MO	29	Obstetrics & Gynecology	S	Paroxetine Mesylate	Paroxetine Mesylate	12	12	360	1911.36			12	12	1911.36	360	*
1740269455	Wieland	Winfried	Willow Street	PA	42	Family Practice	S	Paroxetine Hcl	Paroxetine Hcl	24	24	720	334.83			24	24	334.83	720	*
1740270016	Moore	Kevin	Bardstown	KY	21	Family Practice	S	Paroxetine Hcl	Paroxetine Hcl	33	57	1710	443.39			19	35	220.84	1050	*
1740270032	Hussaini	Syed	Bellevue	PA	42	Internal Medicine	S	Paroxetine Hcl	Paroxetine Hcl	16	18	540	252.51		#					*
1740270115	Boyd	Michael	Flemingsburg	KY	21	Family Practice	S	Paroxetine Hcl	Paroxetine Hcl	85	117	3285	1018.28	13		68	94	724.64	2745	#
1740270313	Sandler	Jeffrey	San Diego	CA	6	Endocrinology	S	Paroxetine Hcl	Paroxetine Hcl	18	32	960	289.76			18	32	289.76	960	*
1740270370	Purvis	Jeffrey	Bowling Green	KY	21	Family Practice	S	Paroxetine Hcl	Paroxetine Hcl	12	34	1020	321.77		*					*
1740270446	Hauswald	Tyler	Wahoo	NE	31	Physician Assistant	S	Paroxetine Hcl	Paroxetine Hcl	32	48	1440	242.67			32	48	242.67	1440	*
1740270545	Beltre	Miguel	Sebring	FL	12	Internal Medicine	S	Paroxetine Hcl	Paroxetine Hcl	20	54	1620	424.33	11	#					*
1740270727	Mcnerney	James	Piqua	OH	39	Family Practice	S	Paroxetine Hcl	Paroxetine Hcl	50	133.6	4008	831.04	15		37	104.6	594.24	3138	#
1740271014	Jennings	Matthew	Pea Ridge	AR	5	Family Practice	S	Paroxetine Hcl	Paroxetine Hcl	49	111	3330	624.23	12	#					#
1740271170	Stubblefield	Mark	Nashville	TN	47	Internal Medicine	S	Paroxetine Er	Paroxetine Hcl	13	13	390	888.83			13	13	888.83	390	*
1740271170	Stubblefield	Mark	Nashville	TN	47	Internal Medicine	S	Paroxetine Hcl	Paroxetine Hcl	30	62	1812	441.39			30	62	441.39	1812	*
1740271402	Ryan	Sean	Nashville	TN	47	Internal Medicine	S	Paroxetine Hcl	Paroxetine Hcl	35	89.1	2646	443.81			35	89.1	443.81	2646	*
1740271691	Corderi	Rosemary	Brighton	MA	25	Internal Medicine	S	Paroxetine Hcl	Paroxetine Hcl	11	21	630	254.56			11	21	254.56	630	*
1740272079	Perlson	Jeffrey	Warminster	PA	42	Family Practice	S	Paroxetine Hcl	Paroxetine Hcl	41	85	2549	1138.15	11	#					*
1740272285	Miller	Kristin	Grants Pass	OR	41	Family Practice	S	Paroxetine Hcl	Paroxetine Hcl	28	50	1484	313.66			28	50	313.66	1484	*
1740272475	Gainer	James	Elkins	WV	54	Family Practice	S	Paroxetine Hcl	Paroxetine Hcl	34	86	2580	622.32	13		34	86	622.32	2580		13
1740272723	Vyverberg	Bryan	Gulfport	MS	28	Psychiatry	S	Paroxetine Er	Paroxetine Hcl	13	13	383	3889.77			0	0	0	0	#
1740272723	Vyverberg	Bryan	Gulfport	MS	28	Psychiatry	S	Paroxetine Hcl	Paroxetine Hcl	14	14	393	102.47			0	0	0	0	#
1740272921	Feldman	Martin	Phoenix	AZ	4	Family Practice	S	Paroxetine Hcl	Paroxetine Hcl	37	79	2345	518.15			37	79	518.15	2345	*
1740273069	Coy	Ted	Southfield	MI	26	Internal Medicine	S	Paroxetine Hcl	Paroxetine Hcl	19	57	1710	346.71		#					*
1740273085	Jones	Shirley	Jacksonville	FL	12	Family Practice	S	Paroxetine Hcl	Paroxetine Hcl	30	54	1620	306.74			16	40	238.47	1200	*
1740273093	Jaume	Alfredo	Gainesville	GA	13	Family Practice	S	Paroxetine Hcl	Paroxetine Hcl	35	49.1	1457	316.4		#					*
1740273242	Towarnicky	Michael	Jacksonville	NC	37	Internal Medicine	S	Paroxetine Hcl	Paroxetine Hcl	30	40	1200	211.78			30	40	211.78	1200	*
1740273465	Braton	Kenneth	Grandview	MO	29	Family Practice	S	Paroxetine Hcl	Paroxetine Hcl	48	92	2760	575.14			36	80	491.14	2400	*
1740273499	Gauthier	Daniel	Sandwich	IL	17	Family Practice	S	Paroxetine Hcl	Paroxetine Hcl	15	21	630	249.9			15	21	249.9	630	*
1740273549	Duke	William	Dublin	GA	13	Family Practice	S	Paroxetine Hcl	Paroxetine Hcl	48	84	2520	390.94	15	#					#
1740273622	Miller	David	Luray	VA	51	Family Practice	S	Paroxetine Hcl	Paroxetine Hcl	25	67	2010	247.42		#					*
1740273945	Dubois	Peggy	Midwest City	OK	40	Family Practice	S	Paroxetine Hcl	Paroxetine Hcl	13	33	990	198.77		*					*
1740274133	Pandey	Anand	Tuscaloosa	AL	1	Cardiology	S	Paroxetine Hcl	Paroxetine Hcl	12	12	360	108.81			12	12	108.81	360	*
1740274539	Palmer	Arnold	Circleville	OH	39	Internal Medicine	S	Paroxetine Hcl	Paroxetine Hcl	26	68	2040	411.43		#					*
1740274604	Mitkoff	Nathan	Albany	NY	36	Internal Medicine	S	Paroxetine Hcl	Paroxetine Hcl	30	46	1380	172.42		#					*
1740274745	Boulet	Jefferson	Buckley	WA	53	Physician Assistant	S	Paroxetine Hcl	Paroxetine Hcl	14	22	660	172.42		*					*
1740274752	Rowles	Cynthia	Buffalo	NY	36	Nurse Practitioner	S	Paroxetine Hcl	Paroxetine Hcl	12	12	337	137.5		#					*
1740274760	Walsh	Chantal	Washington Court House	OH	39	Internal Medicine	S	Paroxetine Hcl	Paroxetine Hcl	12	12	328	125.69			12	12	125.69	328	*
1740274844	Alatar	Kira	Leland	NC	37	Family Practice	S	Paroxetine Hcl	Paroxetine Hcl	20	22	660	227.76		*					*
1740275031	Mccallie	Shannon	Ooltewah	TN	47	Internal Medicine	S	Paroxetine Hcl	Paroxetine Hcl	11	31	930	176.52			11	31	176.52	930	*
1740275577	Grace	David	Palmetto	FL	12	Internal Medicine	S	Paroxetine Hcl	Paroxetine Hcl	16	48	1440	350.58			16	48	350.58	1440	*
1740275643	Burton	John	Gainesville	FL	12	Internal Medicine	S	Paroxetine Hcl	Paroxetine Hcl	22	64	1920	726.58			22	64	726.58	1920	*
1740275676	Hess	David	Bridgeport	WV	54	Family Practice	S	Paroxetine Hcl	Paroxetine Hcl	61	74.6	2239	464.3			29	38.6	260.25	1159	*
1740275858	Davis	Glenn	Chester	NJ	34	Internal Medicine	S	Paroxetine Hcl	Paroxetine Hcl	12	34	1020	132.13			12	34	132.13	1020	*
1740276146	Khan	Neelam	Burlington	NC	37	Internal Medicine	S	Paroxetine Hcl	Paroxetine Hcl	15	41	1230	218.76		#					*
1740276161	Lowney	Kay	New Albany	IN	18	Internal Medicine	S	Paroxetine Hcl	Paroxetine Hcl	26	60	1800	576.59		#					*
1740276591	Henthorn	Laura	Bryan	TX	48	Nurse Practitioner	S	Paroxetine Hcl	Paroxetine Hcl	12	18	540	63.95			12	18	63.95	540	*
1740276674	Lathi	Ellen	Wellesley	MA	25	Neurology	S	Paroxetine Hcl	Paroxetine Hcl	11	11	330	119.97			0	0	0	0	#
1740277086	Arenberg	Mary	Plymouth	WI	55	Family Practice	S	Paroxetine Hcl	Paroxetine Hcl	48	77	2310	444.01			36	60	383.51	1800	*
1740277151	Hiniker	Nicole	Marinette	WI	55	Internal Medicine	S	Paroxetine Hcl	Paroxetine Hcl	31	87	2610	509.8		#					*
1740277201	Fields	Constance	Boca Raton	FL	12	Cardiology	S	Paroxetine Hcl	Paroxetine Hcl	11	19	570	370.1			11	19	370.1	570	*
1740277243	Mcdonald	Ronald	Concord	NC	37	Internal Medicine	S	Paroxetine Hcl	Paroxetine Hcl	22	22	637	487.2			22	22	487.2	637	*
1740277557	Adams	Laura	Fort Smith	AR	5	Family Practice	S	Paroxetine Hcl	Paroxetine Hcl	46	101	3030	648.35	11	#					*
1740277623	Fiacco	Paul	East Syracuse	NY	36	Family Practice	S	Paroxetine Hcl	Paroxetine Hcl	35	61	1830	230.2		#					*
1740277813	Carey	Christine	Southbridge	MA	25	Obstetrics & Gynecology	S	Paroxetine Hcl	Paroxetine Hcl	12	20	600	62.7		*					*
1740277912	Grant	Yvonne	Lakeland	FL	12	Nurse Practitioner	S	Paroxetine Hcl	Paroxetine Hcl	46	46	1348	341.02			34	34	249.63	988	*
1740278449	Otero	Ana	Barceloneta	PR	72	General Practice	S	Paroxetine Er	Paroxetine Hcl	11	11	330	870.21			11	11	870.21	330	*
1740278449	Otero	Ana	Barceloneta	PR	72	General Practice	S	Paroxetine Hcl	Paroxetine Hcl	19	19	570	112.57		#					*
1740278464	Maxwell	Christopher	Harrisonville	MO	29	Family Practice	S	Paroxetine Hcl	Paroxetine Hcl	12	16	480	103.15		*					*
1740278589	Kelleher	Daniel	Danbury	CT	9	Psychiatry	S	Paroxetine Hcl	Paroxetine Hcl	12	12	360	144.93			12	12	144.93	360	*
1740278753	Markey	Matthew	Cumming	GA	13	Internal Medicine	S	Paroxetine Hcl	Paroxetine Hcl	53	137	4110	667.66	14	#					#
1740278837	Gara	Philip	Fort Edward	NY	36	Internal Medicine	S	Paroxetine Hcl	Paroxetine Hcl	38	62	1860	277.52		#					*
1740279199	Brar	Ravinder	Medina	OH	39	Psychiatry	S	Paroxetine Hcl	Paroxetine Hcl	63	71	1896	761.89			22	22	228.55	660	*
1740279256	Stein	Alan	Allenstown	NH	33	Family Practice	S	Paroxetine Hcl	Paroxetine Hcl	16	42	1260	240.72		#					*
1740279389	Walker	Wallace	Big Timber	MT	30	Family Practice	S	Paroxetine Hcl	Paroxetine Hcl	20	60	1800	309.55			20	60	309.55	1800	*
1740279397	Moore	Marla	Sparta	TN	47	Nurse Practitioner	S	Paroxetine Hcl	Paroxetine Hcl	66	134	4020	1149.15	16		38	104	747.28	3120	#
1740279553	Dawson	J	Pocahontas	AR	5	Family Practice	S	Paroxetine Hcl	Paroxetine Hcl	69	132	3960	765.1	17		28	67	424.13	2010	*
1740280015	Ravindra	Baikadi	Kokomo	IN	18	Internal Medicine	S	Paroxetine Hcl	Paroxetine Hcl	49	93.6	2776	650.18	14	#					#
1740280023	Midler	Ross	Amherst	MA	25	Family Practice	S	Paroxetine Hcl	Paroxetine Hcl	15	29	846	210.23			15	29	210.23	846	*
1740280171	Chen	Yanfeng	Brooklyn	NY	36	Internal Medicine	S	Paroxetine Hcl	Paroxetine Hcl	12	12	360	58.18			12	12	58.18	360	*
1740280304	Milroth	William	Mc Connellsburg	PA	42	General Practice	S	Paroxetine Hcl	Paroxetine Hcl	81	101	3020	840.65	14		58	74	583.85	2210	*
1740280312	Veldman	Marie	Homer Glen	IL	17	Family Practice	S	Paroxetine Hcl	Paroxetine Hcl	19	57	1710	417.45			19	57	417.45	1710	*
1740280429	Hoque	Nazmul	Mcminnville	OR	41	Gastroenterology	S	Paroxetine Hcl	Paroxetine Hcl	25	49	1454	430.41			25	49	430.41	1454	*
1740280551	Pak	Jae	Snellville	GA	13	Psychiatry	S	Paroxetine Hcl	Paroxetine Hcl	38	70	2027	428.93	14	#					#
1740280692	Luna	Raymond	Livingston	TX	48	Family Practice	S	Paroxetine Hcl	Paroxetine Hcl	41	69	2044	452.33		#					*
1740280718	Scott	Keith	Abbeville	SC	45	Family Practice	S	Paroxetine Hcl	Paroxetine Hcl	23	65	1950	613.02		#					*
1740280833	Patel	Chandravadan	Tampa	FL	12	Internal Medicine	S	Paroxetine Hcl	Paroxetine Hcl	30	44	1320	222.03			14	28	144.58	840	*
1740280965	Lanser	Susan	Mc Bain	MI	26	Family Practice	S	Paroxetine Hcl	Paroxetine Hcl	11	23	690	184.24		*					*
1740280999	Beck	Keith	San Antonio	TX	48	Family Practice	S	Paroxetine Hcl	Paroxetine Hcl	20	52	1560	439.35		#					*
1740281088	Bjorn	Aaron	Saint Louis	MO	29	Family Practice	S	Paroxetine Hcl	Paroxetine Hcl	18	44	1303	304		*					*
1740281310	Brunnquell	Stephen	Harrington Park	NJ	34	Internal Medicine	S	Paroxetine Hcl	Paroxetine Hcl	15	43	1290	314		#					*
1740281567	Grider	Glenna	Sanford	NC	37	Internal Medicine	S	Paroxetine Hcl	Paroxetine Hcl	52	118	3523	910.97		#					*
1740281609	Wilson	Leslie	Helena	MT	30	Nurse Practitioner	S	Paroxetine Hcl	Paroxetine Hcl	11	23	690	104.34			11	23	104.34	690	*
1740282169	Hakim	Harvey	Easton	PA	42	Internal Medicine	S	Paroxetine Hcl	Paroxetine Hcl	18	45	1350	249.75			18	45	249.75	1350	*
1740282375	Rind	Jeffrey	Derry	NH	33	Neurology	S	Paroxetine Hcl	Paroxetine Hcl	12	36	1080	359.34			12	36	359.34	1080	*
1740282482	Sharp	Hugh	Huntsville	AL	1	Psychiatry	S	Paroxetine Hcl	Paroxetine Hcl	77	111	3292	745.96	12		61	95	648.59	2812	*
1740282664	Clemons	Richard	San Antonio	TX	48	Internal Medicine	S	Paroxetine Hcl	Paroxetine Hcl	43	89	2670	320.12			43	89	320.12	2670	*
1740282714	Spencer	Gary	Hopkinsville	KY	21	Family Practice	S	Paroxetine Hcl	Paroxetine Hcl	17	46	1380	243.51			17	46	243.51	1380	*
1740283076	Starr	Carol	Dallas	TX	48	Nurse Practitioner	S	Paroxetine Hcl	Paroxetine Hcl	117	127	3810	872.67	24		11	11	155.13	330	*
1740283084	Jones-Poland	Edith	Palm Springs	CA	6	General Practice	T	Paroxetine Hcl	Paroxetine Hcl	19	45	1350	370.91			19	45	370.91	1350	*
1740283357	Terry	Deborah	Clairfield	TN	47	Physician Assistant	S	Paroxetine Hcl	Paroxetine Hcl	32	50	1500	381.21			20	38	195.57	1140	*
1740283415	Harris	Garnet	Danville	IN	18	Family Practice	S	Paroxetine Hcl	Paroxetine Hcl	25	67	2010	694.1	14	#					#
1740283464	Small	Tolbert	San Francisco	CA	6	Internal Medicine	S	Paroxetine Hcl	Paroxetine Hcl	14	24	720	192.53			0	0	0	0	#
1740283514	Soeiro	Susan	White Plains	NY	36	Internal Medicine	S	Paroxetine Hcl	Paroxetine Hcl	24	44	1320	325.33		#					*
1740283548	Boroughs	Albert	Monroeville	AL	1	Family Practice	S	Paroxetine Hcl	Paroxetine Hcl	38	92	2760	545.78	11	#					*
1740283696	Murphy	Cary	Clay Center	KS	20	Family Practice	S	Paroxetine Hcl	Paroxetine Hcl	13	13	300	144.59			13	13	144.59	300	*
1740284256	Lorenzo	Edilberto	Springfield	MO	29	Psychiatry	S	Paroxetine Hcl	Paroxetine Hcl	21	29	842	349.69		#					*
1740284330	Rexford	Todd	Muskegon	MI	26	Family Practice	S	Paroxetine Hcl	Paroxetine Hcl	23	59	1770	239.18		#					*
1740284348	Fleenor-Ford	Anita	Paducah	KY	21	Infectious Disease	S	Paroxetine Hcl	Paroxetine Hcl	26	26	780	277.81			26	26	277.81	780	*
1740284405	Muzyka	Lillian	Yuma	AZ	4	Family Practice	S	Paroxetine Hcl	Paroxetine Hcl	26	64	1905	466.2		#					*
1740284439	Dorman	Matthew	Palm Coast	FL	12	Family Practice	S	Paroxetine Hcl	Paroxetine Hcl	44	106	3180	912.03	12	#					#
1740284512	Winker	Guyton	Spindale	NC	37	Family Practice	S	Paroxetine Hcl	Paroxetine Hcl	112	148	4420	908.81	18		100	136	836.68	4060	#
1740284553	Obrien	James	Louisville	KY	21	Family Practice	S	Paroxetine Er	Paroxetine Hcl	12	12	360	1684.8			12	12	1684.8	360	*
1740284553	Obrien	James	Louisville	KY	21	Family Practice	S	Paroxetine Hcl	Paroxetine Hcl	74	154	4500	815.37	20		74	154	815.37	4500		20
1740285212	Rao	Kusuma	Griffin	GA	13	Psychiatry & Neurology	T	Paroxetine Hcl	Paroxetine Hcl	16	28	840	234.01		*					*
1740285626	Pagan Miranda	Enid	Bayamon	PR	72	General Practice	S	Paroxetine Hcl	Paroxetine Hcl	31	77	2310	429.43	11		31	77	429.43	2310		11
1740285824	Vybiral	Tomas	Elkin	NC	37	Cardiology	S	Paroxetine Hcl	Paroxetine Hcl	38	112	3358	926.38	17	#					#
1740285915	Leake	Melissa	Johnson City	TN	47	Nurse Practitioner	S	Paroxetine Hcl	Paroxetine Hcl	53	99	2936	701.11	17	#					#
1740285923	Hatjioannou	Jason	Johnson City	TN	47	Internal Medicine	S	Paroxetine Hcl	Paroxetine Hcl	38	93.4	2801	752.59	11	#					*
1740285980	Austin	Paul	Leesburg	FL	12	Family Practice	S	Paroxetine Hcl	Paroxetine Hcl	14	42	1260	358.79			14	42	358.79	1260	*
1740285998	Mcmullen	Jill	Tomah	WI	55	Family Practice	S	Paroxetine Hcl	Paroxetine Hcl	16	32.1	950	305.32		*					*
1740286228	Koehler	William	Huntingdon Valley	PA	42	Family Practice	S	Paroxetine Hcl	Paroxetine Hcl	25	43.1	1292	731.01		*					*
1740286467	Malati	Adel	Okmulgee	OK	40	Internal Medicine	S	Paroxetine Hcl	Paroxetine Hcl	94	116	3417	1360.7	15		77	91	1039.81	2713	#
1740286558	Hickey	Donald	Toledo	OH	39	Family Practice	S	Paroxetine Hcl	Paroxetine Hcl	12	36	1080	324.62			12	36	324.62	1080	*
1740286681	Ortiz	Samuel	Wenatchee	WA	53	Internal Medicine	S	Paroxetine Hcl	Paroxetine Hcl	45	83	2490	999.05			45	83	999.05	2490	*
1740286913	Herath	John	Onalaska	WI	55	Internal Medicine	S	Paroxetine Hcl	Paroxetine Hcl	66	160	4756	1336.98	15	#					#
1740286954	Gandhi	Anant	Bentleyville	PA	42	Internal Medicine	S	Paroxetine Hcl	Paroxetine Hcl	15	36	1080	272.14			15	36	272.14	1080	*
1740287077	Sanazaro	Mark	Golden	CO	8	Family Practice	S	Paroxetine Hcl	Paroxetine Hcl	13	13	353	173.97		#					*
1740287143	Baco	Carrie	Mayaguez	PR	72	Internal Medicine	S	Paroxetine Er	Paroxetine Hcl	19	24	697	2411.98			19	24	2411.98	697	*
1740287143	Baco	Carrie	Mayaguez	PR	72	Internal Medicine	S	Paroxetine Hcl	Paroxetine Hcl	169	180	5400	1309.15	17		130	138	1009.58	4140	#
1740287192	Cruvant	Ethan	Las Vegas	NV	32	Internal Medicine	S	Paroxetine Hcl	Paroxetine Hcl	12	30	900	232.05		#					*
1740287440	Castillo	Ricardo	San Antonio	TX	48	Family Practice	S	Paroxetine Hcl	Paroxetine Hcl	18	53	1590	492.61		#					*
1740287481	Matis	Richard	Lafayette	LA	22	Family Practice	S	Paroxetine Hcl	Paroxetine Hcl	15	39	1170	430.9		*					*
1740287523	Pedersen Runyan	Verna	Weeki Wachee	FL	12	Nurse Practitioner	S	Paroxetine Hcl	Paroxetine Hcl	26	62	1860	819.47			26	62	819.47	1860	*
1740287762	Marti Lon	Maria	Caguas	PR	72	Cardiology	S	Paroxetine Hcl	Paroxetine Hcl	46	74	2174	428.99	12	#					*
1740287812	Penn	William	Livonia	MI	26	Family Practice	S	Paroxetine Hcl	Paroxetine Hcl	23	37	1110	228.16		#					*
1740287820	Serrant	Pedro	Slidell	LA	22	Internal Medicine	S	Paroxetine Hcl	Paroxetine Hcl	46	128	3840	727.27	13	#					#
1740287838	Smith	Angela	Tyler	TX	48	Internal Medicine	S	Paroxetine Hcl	Paroxetine Hcl	34	100	3000	545.8	12	#					*
1740288091	Gehring	David	Woodbury	NJ	34	Family Practice	S	Paroxetine Hcl	Paroxetine Hcl	21	43	1290	306.02		#					*
1740288190	Huffman	Larry	Longview	TX	48	Family Practice	S	Paroxetine Hcl	Paroxetine Hcl	30	74	2220	311.92			30	74	311.92	2220	*
1740288281	Lui	Kin	Everett	WA	53	Internal Medicine	S	Paroxetine Hcl	Paroxetine Hcl	22	62	1860	538.43			22	62	538.43	1860	*
1740288323	Shah	Amit	Indian Land	SC	45	Internal Medicine	S	Paroxetine Hcl	Paroxetine Hcl	16	20	600	239.6			16	20	239.6	600	*
1740288380	Green	John	Bristol	TN	47	Internal Medicine	S	Paroxetine Hcl	Paroxetine Hcl	21	63	1890	459.67			21	63	459.67	1890	*
1740288968	Cooper	Leah	Englewood	CO	8	Family Practice	S	Paroxetine Hcl	Paroxetine Hcl	11	33	990	249.67			11	33	249.67	990	*
1740289156	Strawbridge	Wendy	Abingdon	VA	51	Obstetrics & Gynecology	S	Paroxetine Hcl	Paroxetine Hcl	11	31	907	106.81			11	31	106.81	907	*
1740289230	Popov	Dimtcho	Alexander City	AL	1	Internal Medicine	S	Paroxetine Hcl	Paroxetine Hcl	49	88	2640	614.53	13		35	66	463.66	1980	*
1740289800	Arnold	Jeffrey	Waco	TX	48	Family Practice	S	Paroxetine Hcl	Paroxetine Hcl	24	50	1500	144.83			13	39	100.83	1170	*
1740289883	Gould	Debra	Yakima	WA	53	Family Practice	S	Paroxetine Hcl	Paroxetine Hcl	27	77	2310	661.04			15	41	396.8	1230	*
1740289933	Perish	Cressa	Flossmoor	IL	17	Family Practice	S	Paroxetine Hcl	Paroxetine Hcl	11	11	330	182.31			11	11	182.31	330	*
1740290147	Jaffry	Saatiah	Sebastian	FL	12	Nephrology	S	Paroxetine Hcl	Paroxetine Hcl	14	28	840	241.37			14	28	241.37	840	*
1740291681	Chittilla	Venkata	Goldsboro	NC	37	Psychiatry	S	Paroxetine Hcl	Paroxetine Hcl	106	126	3780	1314.8	18		38	44	332.65	1320	*
1740291756	Stout	Cathy	Fremont	MI	26	Physician Assistant	S	Paroxetine Hcl	Paroxetine Hcl	11	23	690	174.15		*					*
1740292028	Shah	Shaukat	Stockton	CA	6	Internal Medicine	S	Paroxetine Hcl	Paroxetine Hcl	23	45	1286	362.1		#					*
1740292036	Milanes	Anthony	Bakersfield	CA	6	Internal Medicine	S	Paroxetine Hcl	Paroxetine Hcl	12	12	262	152.89			12	12	152.89	262	*
1740292580	Cholak	George	Saint Clairsville	OH	39	Family Practice	S	Paroxetine Hcl	Paroxetine Hcl	25	49	1470	377.65		*					*
1740292630	Lorenzana	Gerardo	Las Vegas	NV	32	Internal Medicine	S	Paroxetine Hcl	Paroxetine Hcl	38	66	1970	468.86	11		38	66	468.86	1970		11
1740292762	Fraser	Jeffrey	Venice	FL	12	Family Practice	S	Paroxetine Hcl	Paroxetine Hcl	14	40	1200	321.37			14	40	321.37	1200	*
1740293588	Ogaard	Gregory	Iowa Falls	IA	19	Family Practice	S	Paroxetine Hcl	Paroxetine Hcl	14	22.2	664	111.69		*					*
1740293877	Weaver	Beth	Wellsboro	PA	42	Nurse Practitioner	S	Paroxetine Hcl	Paroxetine Hcl	16	40	1154	190.29		#					*
1740294016	Oelschlager	Keith	Vadnais Heights	MN	27	Family Practice	S	Paroxetine Hcl	Paroxetine Hcl	63	147.2	4415	1072.15	14		42	110	841.84	3300	#
1740294214	Sigadel	Robert	New Bedford	MA	25	Psychiatry & Neurology	T	Paroxetine Hcl	Paroxetine Hcl	20	24	720	182.37			0	0	0	0	#
1740294305	Person	Robert	Easley	SC	45	Family Practice	S	Paroxetine Hcl	Paroxetine Hcl	13	39	1170	266.97		*					*
1740294388	Jamison	Eric	Oakland	CA	6	Family Practice	S	Paroxetine Hcl	Paroxetine Hcl	36	36	252	58.24			0	0	0	0	#
1740294818	Murphy	Mark	Tacoma	WA	53	Family Practice	S	Paroxetine Hcl	Paroxetine Hcl	18	28	840	456.6		*					*
1740294883	Jackson	Edwin	St Petersburg	FL	12	Psychiatry	S	Paroxetine Hcl	Paroxetine Hcl	18	42.1	1244	188.19		*					*
1740294966	Morris	Sarah	Eatontown	NJ	34	Internal Medicine	S	Paroxetine Hcl	Paroxetine Hcl	17	51	1530	578.8			17	51	578.8	1530	*
1740294974	Sharma	Anuradha	Bryn Mawr	PA	42	Internal Medicine	S	Paroxetine Er	Paroxetine Hcl	18	18	540	1187.51			18	18	1187.51	540	*
1740295237	Antonio	Maria Chona	Sturgeon Bay	WI	55	Family Practice	S	Paroxetine Hcl	Paroxetine Hcl	20	44.1	1292	264.42		#					*
1740296045	Pai	Ratnakar	Detroit	MI	26	Psychiatry	S	Paroxetine Hcl	Paroxetine Hcl	67	67	2010	953.47	12		39	39	606.71	1170	*
1740296755	Barker	Katrina	Grayson	KY	21	Nurse Practitioner	S	Paroxetine Hcl	Paroxetine Hcl	33	55	1605	468.4		#					*
1740297407	Cossin	Jeffrey	Springfield	MA	25	Internal Medicine	S	Paroxetine Hcl	Paroxetine Hcl	20	48	1440	776.97		*					*
1740297811	Ellis	Paul	Johns Creek	GA	13	Family Practice	S	Paroxetine Hcl	Paroxetine Hcl	12	21	630	184.04			12	21	184.04	630	*
1740298066	Korman	William	Lexington	SC	45	Family Practice	S	Paroxetine Hcl	Paroxetine Hcl	37	78	2340	235.29		#					*
1740298231	Patel	Rashmikant	Gurnee	IL	17	Internal Medicine	S	Paroxetine Hcl	Paroxetine Hcl	17	49	1470	470.45			17	49	470.45	1470	*
1740298322	Yacono	Gary	New Fairfield	CT	9	Internal Medicine	S	Paroxetine Hcl	Paroxetine Hcl	45	83	2490	1041.99			45	83	1041.99	2490	*
1740298397	Burbidge	Cathryn	Mc Gregor	TX	48	Family Practice	S	Paroxetine Hcl	Paroxetine Hcl	14	30	900	126.86			14	30	126.86	900	*
1740298413	Gagnier	Richard	Rochester	NY	36	Internal Medicine	S	Paroxetine Er	Paroxetine Hcl	12	12	360	1474.91			12	12	1474.91	360	*
1740298413	Gagnier	Richard	Rochester	NY	36	Internal Medicine	S	Paroxetine Hcl	Paroxetine Hcl	42	106	3180	584.68	12		42	106	584.68	3180		12
1740298728	Mccormack	Thomas	Bogart	GA	13	Psychiatry	S	Paroxetine Hcl	Paroxetine Hcl	15	17	510	94.19		*					*
1740298728	Mccormack	Thomas	Bogart	GA	13	Psychiatry	S	Paxil Cr	Paroxetine Hcl	12	12	360	2589.72			0	0	0	0	#
1740298942	Ginos	Steven	Quincy	IL	17	Family Practice	S	Paroxetine Hcl	Paroxetine Hcl	15	35	1050	96.31		*					*
1740299387	Brown	Christy	Marinette	WI	55	Nurse Practitioner	S	Paroxetine Hcl	Paroxetine Hcl	44	79	2370	550.82		#					*
1740299650	Merrill	Frederick	Evans	GA	13	Family Practice	S	Paroxetine Hcl	Paroxetine Hcl	22	64	1920	439.06			22	64	439.06	1920	*
1740299759	Dixon	William	Quincy	IL	17	Family Practice	S	Paroxetine Hcl	Paroxetine Hcl	33	51	1530	272.31			16	26	92.39	780	*
1740300516	Weathers	Lori	Huntsville	TN	47	Nurse Practitioner	S	Paroxetine Hcl	Paroxetine Hcl	32	68	2040	393.23		#					*
1740300896	Garcia	Manuel	Staten Island	NY	36	Psychiatry	S	Paroxetine Hcl	Paroxetine Hcl	15	15	450	34.28		*					*
1740301134	Smith	Page	Summerfield	FL	12	Internal Medicine	S	Paroxetine Hcl	Paroxetine Hcl	146	385.8	11573	2867.9	46		85	226.8	1657.05	6803		28
1740301472	Rumschlag	Betty	Lambertville	MI	26	Family Practice	S	Paroxetine Hcl	Paroxetine Hcl	20	34	1020	287.65	11	*					*
1740302066	Otellin	Alexander	South Charleston	WV	54	Psychiatry	S	Paroxetine Hcl	Paroxetine Hcl	61	78	2299	1087.04	11		26	39	640.82	1129	*
1740302330	Alia	Vincent	Spring Hill	FL	12	Family Practice	S	Paroxetine Hcl	Paroxetine Hcl	22	54	1620	371.87			22	54	371.87	1620	*
1740302421	Groom	Kelly	Bronx	NY	36	Physician Assistant	S	Paroxetine Hcl	Paroxetine Hcl	15	43	1290	569.05			15	43	569.05	1290	*
1740303650	Reichler	Robert	Edmonds	WA	53	Neuropsychiatry	S	Paroxetine Hcl	Paroxetine Hcl	24	48	1440	169.35		*					*
1740304427	Merida	Janquilyn	Corsicana	TX	48	Nurse Practitioner	S	Paroxetine Hcl	Paroxetine Hcl	18	54	1620	337.33		#					*
1740305077	Rodriguez	Luis	Dorado	PR	72	General Practice	S	Paroxetine Hcl	Paroxetine Hcl	29	37	1110	232.54		#					*
1740306240	Kannon	Bodhi	Seattle	WA	53	Psychiatry	S	Paroxetine Hcl	Paroxetine Hcl	12	12.2	361	112.44			0	0	0	0	#
1740306943	Einstein	Alan	Alpharetta	GA	13	Internal Medicine	S	Paroxetine Hcl	Paroxetine Hcl	16	32	944	215.46			16	32	215.46	944	*
1740307396	Asghar	Irfan	Worcester	MA	25	Internal Medicine	S	Paroxetine Hcl	Paroxetine Hcl	91	91	2390	1549.89	16		91	91	1549.89	2390		16
1740309301	Booker	Cherie	Redding	CA	6	Nurse Practitioner	S	Paroxetine Hcl	Paroxetine Hcl	14	40	1200	379.4			14	40	379.4	1200	*
1740309582	Wilson	Donna	Ocean View	NJ	34	Internal Medicine	S	Paroxetine Hcl	Paroxetine Hcl	11	21	630	105.38		*					*
1740310754	Combetta	Jeffrey	Winnsboro	LA	22	Emergency Medicine	S	Paroxetine Hcl	Paroxetine Hcl	38	58	1709	435.52	12	#					*
1740310911	Auler	Candy	Rogers	AR	5	Nurse Practitioner	S	Paroxetine Hcl	Paroxetine Hcl	21	51	1530	194.65	11	#					*
1740311349	Tellez	Maxoiim	Petersburg	IL	17	Family Practice	S	Paroxetine Hcl	Paroxetine Hcl	94	138	4124	1421.35	18		94	138	1421.35	4124		18
1740312230	Beato	Gregory	Blacksburg	VA	51	Internal Medicine	S	Paroxetine Hcl	Paroxetine Hcl	11	25	750	79.3			11	25	79.3	750	*
1740314657	Wilkerson	Keith	Arlington	TX	48	Family Practice	S	Paroxetine Hcl	Paroxetine Hcl	24	64	1920	905.37			24	64	905.37	1920	*
1740315670	Basheera	Hasan	Alpena	MI	26	Family Practice	S	Paroxetine Hcl	Paroxetine Hcl	12	36	1080	156.28		*					*
1740318856	Lowry	Timothy	Ithaca	NY	36	Psychiatry	S	Paroxetine Hcl	Paroxetine Hcl	18	20	600	117.49			0	0	0	0	#
1740322254	Pope	Kelly	Boynton Beach	FL	12	Nurse Practitioner	S	Paroxetine Hcl	Paroxetine Hcl	35	35	1004	702.58		#					*
1740323385	Pearl	Stephen	East Aurora	NY	36	Family Practice	S	Paroxetine Hcl	Paroxetine Hcl	26	60	1800	497.15			26	60	497.15	1800	*
1740326263	Kamthan	Mridula	Goshen	NY	36	Psychiatry	S	Paroxetine Hcl	Paroxetine Hcl	13	13	367	27.28			0	0	0	0	#
1740326495	Rose	Carl	Westmoreland	TN	47	Physician Assistant	S	Paroxetine Hcl	Paroxetine Hcl	47	85	2550	805.77	13		29	65	613.92	1950	*
1740326610	Willis	Sherita	Osceola	AR	5	Family Practice	S	Paroxetine Hcl	Paroxetine Hcl	13	23	690	212.54		*					*
1740328996	Kolanu	Raghuarm	Stockbridge	GA	13	Neurology	S	Paroxetine Hcl	Paroxetine Hcl	11	21	630	314.38			11	21	314.38	630	*
1740329325	Tarsney	Sean	Springfield	MO	29	Family Practice	S	Paroxetine Hcl	Paroxetine Hcl	37	81.3	2439	406.41		#					*
1740330059	Mcbride	Alexandra	Mount Kisco	NY	36	Neurology	S	Paroxetine Hcl	Paroxetine Hcl	11	27	810	132.38			11	27	132.38	810	*
1740330299	Duppstadt - Delambo	Amy	Charleston	SC	45	Nurse Practitioner	S	Paroxetine Hcl	Paroxetine Hcl	15	21	630	266.65			15	21	266.65	630	*
1740330356	Han	In	Brentwood	NY	36	Internal Medicine	S	Paroxetine Hcl	Paroxetine Hcl	23	41	1207	196.68		#					*
1740330745	Meier	Craig	Omaha	NE	31	Family Practice	S	Paroxetine Hcl	Paroxetine Hcl	29	73	2190	326.31			29	73	326.31	2190	*
1740331016	Stanhope	John	Westbrook	ME	23	Family Practice	S	Paroxetine Hcl	Paroxetine Hcl	17	51	1530	490.71		#					*
1740331842	Smith	Theresa	Lewiston	ID	16	Nurse Practitioner	S	Paroxetine Hcl	Paroxetine Hcl	38	59	1770	284.94		#					*
1740332352	Vogt	James	Chandler	AZ	4	Family Practice	S	Paroxetine Hcl	Paroxetine Hcl	111	192	5622	1999.19	23		111	192	1999.19	5622		23
1740332915	Wohltmann	Virginia	Fairport	NY	36	Psychiatry	S	Paroxetine Hcl	Paroxetine Hcl	60	68	2040	608.15			16	24	168.76	720	*
1740332949	Callnan	Maureen	Portland	ME	23	Certified Clinical Nurse Specialist	S	Paroxetine Hcl	Paroxetine Hcl	14	34	1020	291.46			14	34	291.46	1020	*
1740332956	Levin	Daniel	Chicago	IL	17	Psychiatry & Neurology	T	Paroxetine Hcl	Paroxetine Hcl	11	13.7	410	146.05			11	13.7	146.05	410	*
1740332980	Silva	Waldemar	Pompton Plains	NJ	34	Internal Medicine	S	Paroxetine Hcl	Paroxetine Hcl	38	76	2231	609.33		#					*
1740333202	Rubin	Eric	New York	NY	36	Psychiatry	S	Paroxetine Hcl	Paroxetine Hcl	22	22	660	110.73			22	22	110.73	660	*
1740333616	Guthmiller	Tanya	Bismarck	ND	38	Nurse Practitioner	S	Paroxetine Hcl	Paroxetine Hcl	13	13	390	117.76			0	0	0	0	#
1740334176	Shauger	Michelle	Ann Arbor	MI	26	Psychiatry	S	Paroxetine Hcl	Paroxetine Hcl	37	37.8	1108	531.66			12	12.4	161.28	372	*
1740334267	Chaudhry	Monir	Jamestown	NY	36	Psychiatry	S	Paroxetine Hcl	Paroxetine Hcl	25	41	1230	202.74		*					*
1740335975	Wells	Mary	Orland Park	IL	17	Nurse Practitioner	S	Paroxetine Hcl	Paroxetine Hcl	47	49	1170	755.49			47	49	755.49	1170	*
1740336098	Chiu	Ching	Tulare	CA	6	Internal Medicine	S	Paroxetine Hcl	Paroxetine Hcl	12	36	1080	280.85			12	36	280.85	1080	*
1740336569	Skehan	Nancy	Worcester	MA	25	Internal Medicine	S	Paroxetine Hcl	Paroxetine Hcl	15	45	1350	158.36			15	45	158.36	1350	*
1740337039	Kanfer	Steven	Tampa	FL	12	Psychiatry	S	Paroxetine Hcl	Paroxetine Hcl	13	21	630	165.82		*					*
1740337203	Mabini	Maria Rosario	Honolulu	HI	15	Psychiatry	S	Paroxetine Hcl	Paroxetine Hcl	14	14	392	114.89			14	14	114.89	392	*
1740338151	Chiu	Peter	San Gabriel	CA	6	Internal Medicine	S	Paxil Cr	Paroxetine Hcl	11	13	390	2940.29			11	13	2940.29	390	*
1740338417	Khaja	Ibrahim	Sycamore	IL	17	Psychiatry	S	Paroxetine Hcl	Paroxetine Hcl	30	30	900	242.07			0	0	0	0	#
1740338417	Khaja	Ibrahim	Sycamore	IL	17	Psychiatry	S	Paxil Cr	Paroxetine Hcl	12	12	360	2528.3			0	0	0	0	#
1740338524	Tran	Tu-Mai	Boston	MA	25	Family Practice	S	Paroxetine Hcl	Paroxetine Hcl	11	11	308	75.57			11	11	75.57	308	*
1740338797	Strick	Nora	Los Angeles	CA	6	Internal Medicine	S	Paroxetine Hcl	Paroxetine Hcl	11	36.7	1100	166.11		*					*
1740338904	Bivona	John	Jasper	AL	1	Family Practice	S	Paroxetine Hcl	Paroxetine Hcl	18	30	900	276.14		#					*
1740338912	Krauser	Daniel	New York	NY	36	Cardiology	S	Paroxetine Hcl	Paroxetine Hcl	12	36	1080	563.2			12	36	563.2	1080	*
1740339209	Gorman	Darrell	Arvada	CO	8	Internal Medicine	S	Paroxetine Hcl	Paroxetine Hcl	31	51	1526	340.01			31	51	340.01	1526	*
1740339332	Schafermeyer	Kenneth	Jefferson City	MO	29	Family Practice	S	Paroxetine Cr	Paroxetine Hcl	11	11	330	1547.15			0	0	0	0	#
1740339332	Schafermeyer	Kenneth	Jefferson City	MO	29	Family Practice	S	Paroxetine Hcl	Paroxetine Hcl	18	24	720	222.72		#					*
1740339894	Yacoub	Atef	Montebello	CA	6	General Practice	S	Paroxetine Hcl	Paroxetine Hcl	13	13	177	105.21			13	13	105.21	177	*
1740341841	Hackelton	Karissa	Richmond	VA	51	Family Practice	S	Paroxetine Hcl	Paroxetine Hcl	42	102.1	3029	670.5	12	#					#
1740342104	Sokoloff	Julia	Olympia	WA	53	Family Practice	S	Paroxetine Hcl	Paroxetine Hcl	12	29	870	124.12			12	29	124.12	870	*
1740342450	Turner	Barbara	Oakland	CA	6	Nurse Practitioner	S	Paroxetine Hcl	Paroxetine Hcl	13	27	810	250.6		*					*
1740343342	Gale	Melvin	Cincinnati	OH	39	Psychiatry	S	Paroxetine Hcl	Paroxetine Hcl	13	27	792	218.98		*					*
1740343896	Fletcher	Melissa	Inez	KY	21	Family Practice	S	Paroxetine Hcl	Paroxetine Hcl	108	163	4890	1189.18	23		96	151	1074	4530	#
1740347566	Kaneria	Rakeshkumar	West Chester	OH	39	Psychiatry	S	Paroxetine Hcl	Paroxetine Hcl	114	122	1848	468.57	15		26	32	133.87	479	*
1740347863	Patton	John	Whitley City	KY	21	Family Practice	S	Paroxetine Hcl	Paroxetine Hcl	46	70	2077	524.36			12	20	162.99	577	*
1740348408	Kiratzis	Philip	Asheville	NC	37	Psychiatry	S	Paroxetine Hcl	Paroxetine Hcl	23	25	741	95.37			12	12	58.24	360	*
1740349372	Koka	Vidhya	Hemet	CA	6	General Practice	S	Paroxetine Hcl	Paroxetine Hcl	26	54	1600	362.62		#					*
1740350339	Yurkovetskaya	Inna	Brooklyn	NY	36	Psychiatry	S	Paroxetine Hcl	Paroxetine Hcl	13	13	390	55			13	13	55	390	*
1740350768	Hadel	Susan	Ukiah	CA	6	Nurse Practitioner	S	Paroxetine Hcl	Paroxetine Hcl	34	42	1260	232.05			20	20	121.85	600	*
1740350784	Fincher-Mergi	Melissa	Niagara Falls	NY	36	Nurse Practitioner	S	Paroxetine Hcl	Paroxetine Hcl	44	58	1722	240.53			29	43	160.01	1272	*
1740350867	Marcus	Paula	Bronx	NY	36	Psychiatry	S	Paroxetine Hcl	Paroxetine Hcl	21	21	630	227.66		#					*
1740351147	Angelo	Joseph	Bel Air	MD	24	Internal Medicine	S	Paroxetine Hcl	Paroxetine Hcl	11	29	870	74.53		*					*
1740351618	Ohler	Robyn	Elizabethtown	KY	21	Nurse Practitioner	S	Paroxetine Hcl	Paroxetine Hcl	23	31	930	169.52		*					*
1740352160	Coya Villaraos	Gloria	Guayanilla	PR	72	Internal Medicine	S	Paroxetine Hcl	Paroxetine Hcl	26	40	1200	218.52		#					*
1740352996	Ross	John	Madras	OR	41	Internal Medicine	S	Paroxetine Hcl	Paroxetine Hcl	100	100	2923	1376	12		86	86	1276.93	2559	#
1740353465	Heise	David	Daytona Beach	FL	12	Family Practice	S	Paroxetine Hcl	Paroxetine Hcl	136	144.3	4136	1797.14	28	#					#
1740353630	Asuncion	Ma. Catherine	Santa Clarita	CA	6	Internal Medicine	S	Paroxetine Hcl	Paroxetine Hcl	28	60	1800	535.17		#					*
1740354752	Olmsted	Thomas	Mountain Home	TN	47	Psychiatry	S	Paroxetine Hcl	Paroxetine Hcl	19	21	630	133.91		#					*
1740354950	Martin	Andrew	Parkland	FL	12	Internal Medicine	S	Paroxetine Hcl	Paroxetine Hcl	13	39	1170	308.94		*					*
1740355148	Steinberg	Gerald	Cambridge	MA	25	Orthopedic Surgery	S	Paroxetine Hcl	Paroxetine Hcl	26	26	663	395.52		#					*
1740355411	Kovacs	Lydia	Charlotte Hall	MD	24	Physician Assistant	S	Paroxetine Hcl	Paroxetine Hcl	13	13	375	243.68			13	13	243.68	375	*
1740355981	Ham	Anna	Cambridge	MA	25	Internal Medicine	S	Paroxetine Hcl	Paroxetine Hcl	16	24	720	81.28			16	24	81.28	720	*
1740356351	Iwu	Okechukwu	Duluth	MN	27	Internal Medicine	S	Paroxetine Hcl	Paroxetine Hcl	45	81.4	2396	610.53			26	52	245.85	1522	*
1740357177	Pirtle	Jeffrey	Novi	MI	26	Physician Assistant	S	Paroxetine Hcl	Paroxetine Hcl	12	12	360	85.61			0	0	0	0	#
1740357623	Sivjee	Mohamedtaki	Baldwin Park	CA	6	Family Practice	S	Paroxetine Hcl	Paroxetine Hcl	11	35.3	1060	174.42		*					*
1740358126	Kash	Robert	Chicago	IL	17	Internal Medicine	S	Paroxetine Hcl	Paroxetine Hcl	38	83	2490	821.61			38	83	821.61	2490	*
1740358282	Holda	Thomas	Saint Joseph	MO	29	Internal Medicine	S	Paroxetine Hcl	Paroxetine Hcl	110	182	5399	1218.02	21		79	139	844.56	4131	#
1740358290	Donlan	Stacey	Bellevue	WA	53	Internal Medicine	S	Paroxetine Hcl	Paroxetine Hcl	19	27	810	151.4			19	27	151.4	810	*
1740358704	Badin	Thomas	Santa Ana	CA	6	Family Practice	S	Paroxetine Hcl	Paroxetine Hcl	11	15	450	183.71			11	15	183.71	450	*
1740359207	Roberts	Sandra	Waconia	MN	27	Family Practice	S	Paroxetine Hcl	Paroxetine Hcl	12	36	1080	308.42			12	36	308.42	1080	*
1740359629	Madan	Shashi	Jackson	GA	13	Internal Medicine	S	Paroxetine Hcl	Paroxetine Hcl	14	40	1200	284.64			14	40	284.64	1200	*
1740359678	Yeretsian	Ara	Merrillville	IN	18	Psychiatry	S	Paroxetine Hcl	Paroxetine Hcl	23	63	1890	512.94		#					*
1740361013	Childers	Jeffrey	Raleigh	NC	37	Psychiatry	S	Paroxetine Hcl	Paroxetine Hcl	11	11	303	210.48			0	0	0	0	#
1740361187	Nguyen	Joe	Mission Viejo	CA	6	Internal Medicine	S	Paroxetine Hcl	Paroxetine Hcl	19	57	1710	828.57			19	57	828.57	1710	*
1740361583	Balkman	Debra	Clearwater	FL	12	Family Practice	S	Paroxetine Hcl	Paroxetine Hcl	42	95	2835	501.97	12		29	74	320.54	2220	*
1740362433	Vernikov	Rozaliya	Glen Cove	NY	36	Psychiatry	S	Paroxetine Hcl	Paroxetine Hcl	42	48	1440	340.79			13	19	49.97	570	*
1740362573	Mosley	G	West Bend	WI	55	Internal Medicine	S	Paroxetine Hcl	Paroxetine Hcl	22	66	1980	422.86			22	66	422.86	1980	*
1740362938	Mann	Ronald	Pikeville	KY	21	Family Practice	S	Paroxetine Hcl	Paroxetine Hcl	20	24	720	151.68			0	0	0	0	#
1740363035	Kleiman	Louis	Reading	PA	42	Family Practice	S	Paroxetine Hcl	Paroxetine Hcl	40	68	2040	445.19			40	68	445.19	2040	*
1740363167	Bloch	Joy	Walnut Creek	CA	6	Internal Medicine	S	Paroxetine Hcl	Paroxetine Hcl	30	47.4	1422	398.34			30	47.4	398.34	1422	*
1740364116	Henry	Nelson	Fredericksburg	VA	51	Family Practice	S	Paroxetine Hcl	Paroxetine Hcl	18	54	1620	397.56			18	54	397.56	1620	*
1740364736	Fries	John	Santa Rosa	CA	6	Family Practice	S	Paroxetine Hcl	Paroxetine Hcl	11	34.3	1030	188.16		*					*
1740364918	Casalman	Stephanie	Las Vegas	NV	32	Family Practice	S	Paroxetine Hcl	Paroxetine Hcl	26	76	2280	452.32		#					*
1740364983	Pikus	Anthony	Beverly	MA	25	Internal Medicine	S	Paroxetine Hcl	Paroxetine Hcl	16	48	1440	355.23			16	48	355.23	1440	*
1740365055	Camero	Francisco	Gulfport	MS	28	Family Practice	S	Paroxetine Hcl	Paroxetine Hcl	11	32	960	268.59			11	32	268.59	960	*
1740365733	Chance	Jody	Vivian	LA	22	Family Practice	S	Paroxetine Hcl	Paroxetine Hcl	35	79	2370	337.99		#					*
1740366004	Pal	Indra	Streator	IL	17	Internal Medicine	S	Paroxetine Hcl	Paroxetine Hcl	84	107	3159	652.14	19		68	91	543.12	2697	#
1740366491	Sheffield	John	Seattle	WA	53	Internal Medicine	S	Paroxetine Hcl	Paroxetine Hcl	26	26	728	226.66			26	26	226.66	728	*
1740366988	Stephenson	Patricia	Sun City	AZ	4	Family Practice	S	Paroxetine Hcl	Paroxetine Hcl	18	52	1560	214.01		#					*
1740367036	Tesarz	Kristi	Southfield	MI	26	Physician Assistant	S	Paroxetine Hcl	Paroxetine Hcl	23	53	1590	215.65		#					*
1740367549	Alsbiei	Talal	Tucson	AZ	4	Internal Medicine	S	Paroxetine Hcl	Paroxetine Hcl	39	61	1797	785.35			28	50	591.75	1467	*
1740367630	Korobov	Irina	Brooklyn	NY	36	Psychiatry	S	Paroxetine Hcl	Paroxetine Hcl	61	61	1830	386.07			61	61	386.07	1830	*
1740367705	Keisler	David	Aiken	SC	45	Internal Medicine	S	Paroxetine Hcl	Paroxetine Hcl	17	23	690	114.13			17	23	114.13	690	*
1740368398	Arguelles-Gaviola	Wilma	Redwood City	CA	6	Internal Medicine	S	Paroxetine Hcl	Paroxetine Hcl	13	37	1110	276.81		*					*
1740368414	Xu	Hao	Roseville	CA	6	Internal Medicine	S	Paroxetine Hcl	Paroxetine Hcl	11	35.3	1060	115.7			11	35.3	115.7	1060	*
1740368422	Huey	Richard	Roseville	CA	6	Internal Medicine	S	Paroxetine Hcl	Paroxetine Hcl	15	44.7	1340	229.68			15	44.7	229.68	1340	*
1740368554	Tremayne	Paula	Modesto	CA	6	Internal Medicine	S	Paroxetine Hcl	Paroxetine Hcl	48	96	2880	643.17	14		48	96	643.17	2880		14
1740368752	Choe	Yung-Hye	Del City	OK	40	Family Practice	S	Paroxetine Hcl	Paroxetine Hcl	22	48	1440	213.61		#					*
1740369354	Wong	Kendall	Odessa	TX	48	Internal Medicine	S	Paroxetine Hcl	Paroxetine Hcl	25	39.1	1170	135.93			25	39.1	135.93	1170	*
1740369750	Klennert	Benjamin	Morgantown	WV	54	Physician Assistant	S	Paroxetine Hcl	Paroxetine Hcl	12	12	360	47.16			12	12	47.16	360	*
1740370097	Rittman	Kymberly	Lynn Haven	FL	12	Family Practice	S	Paroxetine Hcl	Paroxetine Hcl	13	21	630	155.87			13	21	155.87	630	*
1740370378	Strong	Robert	Salt Lake City	UT	49	Neuropsychiatry	S	Paroxetine Hcl	Paroxetine Hcl	13	13	370	30.35			13	13	30.35	370	*
1740370691	Mann	Thomas	Fitzgerald	GA	13	Internal Medicine	S	Paroxetine Hcl	Paroxetine Hcl	69	109	3266	787.28	16		45	63	431.16	1886	*
1740370790	Najera	Deanna	Owings Mills	MD	24	Physician Assistant	S	Paroxetine Hcl	Paroxetine Hcl	14	14	404	151.52			0	0	0	0	#
1740371020	Henderson	Thomas	Colorado Springs	CO	8	Family Practice	S	Paroxetine Hcl	Paroxetine Hcl	41	61	1800	671.15			41	61	671.15	1800	*
1740371038	Lender	Natalie	Watertown	MA	25	Psychiatry	S	Paroxetine Hcl	Paroxetine Hcl	19	19	570	113.37			0	0	0	0	#
1740371129	Sebastian	Veronique	Oklahoma City	OK	40	Psychiatry	S	Paroxetine Hcl	Paroxetine Hcl	16	24	720	238.98		#					*
1740371715	Sellinger	Shelley	Woodstock	NY	36	Psychiatry & Neurology	T	Paroxetine Hcl	Paroxetine Hcl	15	15	420	326.09			0	0	0	0	#
1740372259	Storey	Dianne	Los Altos	CA	6	Internal Medicine	S	Paroxetine Hcl	Paroxetine Hcl	12	34	1020	184.91			12	34	184.91	1020	*
1740372267	Jantzi	Curtis	Kingsport	TN	47	Family Practice	S	Paroxetine Hcl	Paroxetine Hcl	31	77	2308	575.2	11	#					*
1740372606	White	Robert	Jackson	NJ	34	Nurse Practitioner	S	Paroxetine Hcl	Paroxetine Hcl	50	64	1920	475.01		#					*
1740372648	Sasaki	Aaron	Astoria	OR	41	Internal Medicine	S	Paroxetine Hcl	Paroxetine Hcl	41	55	1650	498.09			30	42	411.47	1260	*
1740372762	Uytingco	Rufino	Turlock	CA	6	Family Practice	S	Paroxetine Hcl	Paroxetine Hcl	38	102	3060	815.16	14	#					#
1740372796	Cerny	Joseph	Auburn	CA	6	Family Practice	S	Paroxetine Hcl	Paroxetine Hcl	35	102.4	3072	1309.48			35	102.4	1309.48	3072	*
1740373315	Marks	Gustavo	Canoga Park	CA	6	Family Practice	S	Paroxetine Hcl	Paroxetine Hcl	12	36	1080	508.76			12	36	508.76	1080	*
1740373414	Whisenhunt	Arieh	Porterville	CA	6	Psychiatry	S	Paroxetine Hcl	Paroxetine Hcl	20	22	643	141.81		*					*
1740373604	Kammerer	Edward	Saint Joseph	MO	29	Internal Medicine	S	Paroxetine Hcl	Paroxetine Hcl	55	75	2224	299.43		#					*
1740373646	Caruana	Joan	New York	NY	36	Nurse Practitioner	S	Paroxetine Hcl	Paroxetine Hcl	12	12	360	53.64			0	0	0	0	#
1740374479	Miniclier	Margaret	Ukiah	CA	6	Nurse Practitioner	S	Paroxetine Hcl	Paroxetine Hcl	14	42	1260	543.23			14	42	543.23	1260	*
1740374487	Wilson	Scott	Tucson	AZ	4	Internal Medicine	S	Paroxetine Hcl	Paroxetine Hcl	15	31	900	205.32		#					*
1740374826	Richardson	Jennifer	Jasper	IN	18	Family Practice	S	Paroxetine Hcl	Paroxetine Hcl	81	162.8	4867	1079.6	14	#					#
1740375880	Ordonez	Robert	Lubbock	TX	48	Family Practice	S	Paroxetine Hcl	Paroxetine Hcl	45	71	2130	697.88		#					*
1740376177	Sabol	Daniel	Farmington	NM	35	Osteopathic Manipulative Medicine	S	Paroxetine Hcl	Paroxetine Hcl	11	33	990	184.03			11	33	184.03	990	*
1740376805	Stevenson	Robert	New Castle	IN	18	Internal Medicine	S	Paroxetine Er	Paroxetine Hcl	16	48	1440	2022.44			16	48	2022.44	1440	*
1740376805	Stevenson	Robert	New Castle	IN	18	Internal Medicine	S	Paroxetine Hcl	Paroxetine Hcl	114	208.1	6095	1170.86	27	#					#
1740377027	Wilson	David	Oklahoma City	OK	40	Internal Medicine	S	Paroxetine Hcl	Paroxetine Hcl	26	75.2	2257	640.2			26	75.2	640.2	2257	*
1740377076	Augoustides	Alexander	Winston Salem	NC	37	Family Practice	S	Paroxetine Hcl	Paroxetine Hcl	12	12	360	47.16			12	12	47.16	360	*
1740377118	Berna	Zoe	Fort Bragg	CA	6	Family Practice	S	Paroxetine Hcl	Paroxetine Hcl	30	80	2400	787.22		#					*
1740377225	Williams	Nevin	Ogden	UT	49	Family Practice	S	Paroxetine Hcl	Paroxetine Hcl	28	62	1860	548.92		#					*
1740378157	Mullen	Patrick	Greenville	SC	45	Psychiatry & Neurology	T	Paroxetine Hcl	Paroxetine Hcl	15	15	450	57.35			0	0	0	0	#
1740378314	Zhu	Liangxue	San Jose	CA	6	Family Practice	S	Paroxetine Hcl	Paroxetine Hcl	14	39.4	1181	321.78			14	39.4	321.78	1181	*
1740378785	Richards	Kenneth	Milan	MO	29	Family Practice	S	Paroxetine Hcl	Paroxetine Hcl	33	49	1454	315.38		*					*
1740379072	Matossian	Cheryl	El Dorado Hills	CA	6	Family Practice	S	Paroxetine Hcl	Paroxetine Hcl	11	11	330	117.93			0	0	0	0	#
1740379122	Cioffi	James	Troy	NY	36	Internal Medicine	S	Paroxetine Hcl	Paroxetine Hcl	15	41	1230	215.48			15	41	215.48	1230	*
1740379239	Kessler	Monica	Sonora	TX	48	Physician Assistant	S	Paroxetine Hcl	Paroxetine Hcl	25	29	870	219.14		#					*
1740379247	Gray-Smith	Patricia	Snellville	GA	13	Nurse Practitioner	S	Paroxetine Hcl	Paroxetine Hcl	44	44	1245	449.64		#					*
1740379304	Joe	Brian	Allen	TX	48	Neurology	S	Paroxetine Hcl	Paroxetine Hcl	20	23.9	717	121.51			20	23.9	121.51	717	*
1740379403	Lincoln	Patricia	Pearland	TX	48	Family Practice	S	Paroxetine Hcl	Paroxetine Hcl	28	54	1617	319.82			28	54	319.82	1617	*
1740379593	Groppoli	David	St Paul	MN	27	Internal Medicine	S	Paroxetine Hcl	Paroxetine Hcl	25	75	2250	406.45			25	75	406.45	2250	*
1740379965	Fine	Paul	Ann Arbor	MI	26	Internal Medicine	S	Paroxetine Hcl	Paroxetine Hcl	34	84	2520	538.26			34	84	538.26	2520	*
1740380120	Cruz Lopez	Victor	Coto Laurel	PR	72	General Practice	S	Paroxetine Hcl	Paroxetine Hcl	36	36	1080	270.24	12	*					*
1740380831	Kistler	Robert	Lufkin	TX	48	Family Practice	S	Paroxetine Hcl	Paroxetine Hcl	35	103	3090	343.28			35	103	343.28	3090	*
1740381177	Garb	Keith	Calabasas	CA	6	Internal Medicine	S	Paroxetine Hcl	Paroxetine Hcl	39	63	1890	418.1		#					*
1740381235	Khurana	Pamela	Amherst	NY	36	Psychiatry	S	Paroxetine Hcl	Paroxetine Hcl	23	23	690	154.46		*					*
1740381870	Del-Rosario	Roy	Lancaster	CA	6	Psychiatry	S	Paroxetine Cr	Paroxetine Hcl	33	37	945	4427.57			33	37	4427.57	945	*
1740381870	Del-Rosario	Roy	Lancaster	CA	6	Psychiatry	S	Paroxetine Hcl	Paroxetine Hcl	65	101.7	3031	1273.78	12		33	43.7	710.72	1311	*
1740382605	Carey	Ellen	Camillus	NY	36	Nurse Practitioner	S	Paroxetine Hcl	Paroxetine Hcl	12	35.8	1074	429.95			12	35.8	429.95	1074	*
1740383389	Cronin	Charles	East Greenwich	RI	44	Internal Medicine	S	Paroxetine Hcl	Paroxetine Hcl	12	24	720	188.36			12	24	188.36	720	*
1740384122	Rodil	Maria	San Juan	PR	72	Psychiatry	S	Paroxetine Er	Paroxetine Hcl	11	18	540	2293.16		*					*
1740384122	Rodil	Maria	San Juan	PR	72	Psychiatry	S	Paroxetine Hcl	Paroxetine Hcl	132	148	4440	1052.37	20		58	66	469.2	1980	*
1740384338	Walsh	John	Elmwood Park	IL	17	Family Practice	S	Paroxetine Hcl	Paroxetine Hcl	13	33	990	224.77		*					*
1740385533	Wilks	Jonathan	Oklahoma City	OK	40	Internal Medicine	S	Paroxetine Hcl	Paroxetine Hcl	44	122	3660	752.43	18	#					#
1740385541	Avery	Daniel	Dublin	GA	13	Internal Medicine	S	Paroxetine Hcl	Paroxetine Hcl	20	40	1200	328.21		#					*
1740385798	Khan	Barkat	Zephyrhills	FL	12	Psychiatry	S	Paroxetine Hcl	Paroxetine Hcl	122	196.2	5870	1679.07	25		23	45	468.08	1350	*
1740385855	Ali	Kishwar	Aurora	IL	17	Psychiatry	S	Paroxetine Hcl	Paroxetine Hcl	12	12	360	81.48			0	0	0	0	#
1740386093	Pearlstein	Ivy	Princeton	NJ	34	Nurse Practitioner	S	Paroxetine Hcl	Paroxetine Hcl	17	17	510	232.85			0	0	0	0	#
1740386788	Fang	Margaret	Long Branch	NJ	34	Psychiatry	S	Paroxetine Hcl	Paroxetine Hcl	15	15	424	308.53			15	15	308.53	424	*
1740387067	Ache	Andrew	Georgetown	OH	39	Family Practice	S	Paroxetine Hcl	Paroxetine Hcl	25	59	1770	308.28			25	59	308.28	1770	*
1740387463	Apte	Nirmala	Tampa	FL	12	Psychiatry	S	Paroxetine Hcl	Paroxetine Hcl	11	11	330	66.2			0	0	0	0	#
1740387521	Dwyer	Meenal	Newport News	VA	51	Family Practice	S	Paroxetine Hcl	Paroxetine Hcl	12	30	900	142.09			12	30	142.09	900	*
1740388164	Padilla Rodriguez	Maria	Coto Laurel	PR	72	Internal Medicine	S	Paroxetine Hcl	Paroxetine Hcl	15	19	570	150.83		*					*
1740388693	Shutt	Robert	Knoxville	TN	47	Family Practice	S	Paroxetine Hcl	Paroxetine Hcl	49	77	2310	559.73			26	54	362.64	1620	*
1740388933	Chinnaswamy	Chitra	Riverside	MO	29	Psychiatry	S	Paroxetine Hcl	Paroxetine Hcl	248	342.9	10150	3402.8	46		104	178.8	1639.92	5323		26
1740389386	Pisharody	Anita	Durham	NC	37	Family Practice	S	Paroxetine Hcl	Paroxetine Hcl	15	27	810	81.57		#					*
1740389618	Koury	Gregory	Silver City	NM	35	Family Practice	S	Paroxetine Hcl	Paroxetine Hcl	15	15	445	184.41			15	15	184.41	445	*
1740389980	Pewitt	Charles	Jackson	MO	29	Family Practice	S	Paroxetine Hcl	Paroxetine Hcl	80	98	2799	724.98		#					*
1740390111	Aziz	Huma	San Jose	CA	6	Internal Medicine	S	Paroxetine Hcl	Paroxetine Hcl	48	82	2460	754.83	14	#					#
1740390293	Pegolo	Giovanna	Pasadena	CA	6	Psychiatry & Neurology	T	Paroxetine Er	Paroxetine Hcl	11	23	690	2030.26			11	23	2030.26	690	*
1740390293	Pegolo	Giovanna	Pasadena	CA	6	Psychiatry & Neurology	T	Paroxetine Hcl	Paroxetine Hcl	11	11	330	98			0	0	0	0	#
1740390822	Weik	Carol	Marshfield	WI	55	Physician Assistant	S	Paroxetine Hcl	Paroxetine Hcl	18	54	1620	200.47			18	54	200.47	1620	*
1740391127	Vonderfecht	Douglas	Council Bluffs	IA	19	Internal Medicine	S	Paroxetine Hcl	Paroxetine Hcl	20	35	1050	227.57			20	35	227.57	1050	*
1740391226	Wilding	David	Brigham City	UT	49	Internal Medicine	S	Paroxetine Hcl	Paroxetine Hcl	20	60	1800	627.18		#					*
1740391408	Finn	Lisa	Clay City	KY	21	Internal Medicine	S	Paroxetine Hcl	Paroxetine Hcl	14	22	637	101.06			14	22	101.06	637	*
1740391580	Gerstein	Edgar	Plainview	NY	36	Psychiatry	S	Paroxetine Hcl	Paroxetine Hcl	17	23	675	123.83			17	23	123.83	675	*
1740391606	Burd	Jeremy	Kansas City	MO	29	Psychiatry	S	Paxil Cr	Paroxetine Hcl	11	13	390	2719.64			11	13	2719.64	390	*
1740391663	Dupuis	Denis	Bedford	NH	33	Internal Medicine	S	Paroxetine Hcl	Paroxetine Hcl	21	43	1290	392.39		#					*
1740392133	Singh	Paramjit	Chico	CA	6	Neurology	S	Paroxetine Hcl	Paroxetine Hcl	18	30	900	264.49			18	30	264.49	900	*
1740392471	Simon	Harold	Pell City	AL	1	Internal Medicine	S	Paroxetine Hcl	Paroxetine Hcl	53	53	1560	386.5		#					*
1740392588	Gallardo	Paul	Downey	CA	6	Internal Medicine	S	Paroxetine Hcl	Paroxetine Hcl	114	280	8400	1722.01	43	#					#
1740392885	Keller	Arlene	San Francisco	CA	6	Internal Medicine	S	Paroxetine Hcl	Paroxetine Hcl	24	62	1860	329.71		#					*
1740393255	Oliva	Robert	Brandon	FL	12	Internal Medicine	S	Paroxetine Hcl	Paroxetine Hcl	45	83	2490	564.96			23	43	286.61	1290	*
1740393263	Armao	Joseph	Fairlawn	OH	39	Family Practice	S	Paroxetine Hcl	Paroxetine Hcl	11	23.9	718	106.55		*					*
1740393313	Grunsten	Robert	Chicago	IL	17	Psychiatry	S	Paroxetine Hcl	Paroxetine Hcl	77	138	4130	1057.39	17		34	62	468.94	1860	*
1740393446	Pietruszka	Marvin	Reseda	CA	6	Internal Medicine	S	Paroxetine Hcl	Paroxetine Hcl	17	21	630	106.65			17	21	106.65	630	*
1740393511	Wang	Ye	Mamaroneck	NY	36	General Practice	S	Paroxetine Hcl	Paroxetine Hcl	40	40	1200	631.4			40	40	631.4	1200	*
1740393750	Shepard	Janet	Plymouth	MA	25	Nurse Practitioner	S	Paroxetine Hcl	Paroxetine Hcl	32	96	2880	530.02	11		32	96	530.02	2880		11
1740394352	Ceballos	Jecebu	Palm Coast	FL	12	Family Practice	S	Paroxetine Hcl	Paroxetine Hcl	12	36	1080	298.38			12	36	298.38	1080	*
1740394428	Raber	Paul	Lavonia	GA	13	Family Practice	S	Paroxetine Hcl	Paroxetine Hcl	64	102.7	3082	676.07	13		45	75.7	495.15	2272	*
1740394576	Soleymani	Kambiz	Huntington	WV	54	Psychiatry	S	Paroxetine Hcl	Paroxetine Hcl	53	71	2130	614.93			38	50	427.09	1500	*
1740394618	Maria	Pedro	Bronx	NY	36	Urology	S	Paroxetine Hcl	Paroxetine Hcl	15	21	630	136.35		#					*
1740394808	Cain	Glenda	Grand Junction	CO	8	Nurse Practitioner	S	Paroxetine Hcl	Paroxetine Hcl	13	16.6	498	122.34			13	16.6	122.34	498	*
1740395292	Fulkerson	Gay	Leitchfield	KY	21	Family Practice	S	Paroxetine Hcl	Paroxetine Hcl	35	81	2430	360.22		#					*
1740395359	Aime	Gerard	Fayetteville	NC	37	Family Practice	S	Paroxetine Hcl	Paroxetine Hcl	109	109	768	406.94			16	16	88.7	112	*
1740395391	Sears	Larry	Gainesville	TX	48	Family Practice	S	Paroxetine Hcl	Paroxetine Hcl	38	38	1075	320.02		#					*
1740395672	Burn	Christopher	Palo Alto	CA	6	Internal Medicine	S	Paroxetine Hcl	Paroxetine Hcl	33	61	1830	717.55			33	61	717.55	1830	*
1740395722	Henderson	Vicki	Waterloo	IA	19	Family Practice	S	Paroxetine Hcl	Paroxetine Hcl	29	39.2	1165	302.86			29	39.2	302.86	1165	*
1740395946	Domalakes	Michael	Omaha	NE	31	Internal Medicine	S	Paroxetine Hcl	Paroxetine Hcl	27	54	1620	222.96			27	54	222.96	1620	*
1740396027	Walk-Reinard	Lisa	Penn Yan	NY	36	Family Practice	S	Paroxetine Hcl	Paroxetine Hcl	32	32	937	355.07		*					*
1740396688	Antunano	Emilio	Waterford	MI	26	Family Practice	S	Paroxetine Hcl	Paroxetine Hcl	39	60.2	1805	673.62			26	45	488.62	1350	*
1740397140	Peterson	Mark	Kenosha	WI	55	Physician Assistant	S	Paroxetine Hcl	Paroxetine Hcl	22	38	1114	353.33		*					*
1740397181	Alam	Parvez	Jersey City	NJ	34	Internal Medicine	S	Paroxetine Hcl	Paroxetine Hcl	12	26	780	139.13		*					*
1740398239	Jafary	Hassan	Beckley	WV	54	Internal Medicine	S	Paroxetine Hcl	Paroxetine Hcl	48	58	1700	517.65			28	32	348.18	920	*
1740398551	Anand	Genevieve	Wellesley	MA	25	Internal Medicine	S	Paroxetine Hcl	Paroxetine Hcl	56	68	890	305.52			56	68	305.52	890	*
1740399385	Nobuhara	Lawrence	Provo	UT	49	Internal Medicine	S	Paroxetine Hcl	Paroxetine Hcl	36	62	1831	656.5			36	62	656.5	1831	*
1740399641	Floreza	Gerald	Portland	ME	23	Psychiatry & Neurology	T	Paroxetine Hcl	Paroxetine Hcl	13	13	390	129.7		*					*
1740399674	Beaty	Timothy	Breese	IL	17	Family Practice	S	Paroxetine Hcl	Paroxetine Hcl	16	44	1320	291.27		*					*
1740399880	Shils	Amanda	Decatur	IL	17	Physician Assistant	S	Paroxetine Hcl	Paroxetine Hcl	11	19	570	139.35			11	19	139.35	570	*
1740400647	Dobler	Kimberly	Cleveland	OH	39	Family Practice	S	Paroxetine Hcl	Paroxetine Hcl	35	59	1751	515.79			22	42	254.06	1241	*
1740401322	Sanchez	Mirel	Miami	FL	12	Family Practice	S	Paroxetine Hcl	Paroxetine Hcl	51	51	1530	309.63			51	51	309.63	1530	*
1740402874	Lee	David	Arlington	TX	48	Internal Medicine	S	Paroxetine Hcl	Paroxetine Hcl	53	103	3073	911.24	15		53	103	911.24	3073		15
1740403765	Patel	Chirag	Otterbein	IN	18	Family Practice	S	Paroxetine Hcl	Paroxetine Hcl	14	38	1140	176.96			14	38	176.96	1140	*
1740404318	Bulrice	John	Big Bear Lake	CA	6	Physician Assistant	S	Paroxetine Hcl	Paroxetine Hcl	14	42	1260	434.11		*					*
1740404375	Abbas	Muneel	Williamson	WV	54	Family Practice	S	Paroxetine Hcl	Paroxetine Hcl	68	96	2871	999.63	12		31	43	354.07	1281	*
1740404664	Singleton	Marlynn	Imperial	PA	42	Family Practice	S	Paroxetine Hcl	Paroxetine Hcl	30	30	798	1099.79		#					*
1740406289	Fleming	Juanita	Pensacola	FL	12	Family Practice	S	Paroxetine Hcl	Paroxetine Hcl	16	43	1290	284.53		*					*
1740406933	Rabinowitz	Ilene	White Plains	NY	36	Neuropsychiatry	S	Paroxetine Hcl	Paroxetine Hcl	14	14	420	29.57			0	0	0	0	#
1740407287	Mitchell	Faith	Parkersburg	WV	54	Nurse Practitioner	S	Paroxetine Hcl	Paroxetine Hcl	32	32	905	304.82			14	14	153.36	365	*
1740409333	Ahmed	Irfan	Toledo	OH	39	Psychiatry	S	Paroxetine Hcl	Paroxetine Hcl	94	102	2931	740	14		58	58	365.05	1636	*
1740410844	Vyas	Chinmay	Mansfield	OH	39	Family Practice	S	Paroxetine Hcl	Paroxetine Hcl	31	71	1950	434.03			31	71	434.03	1950	*
1740411313	Mccormick	William	Bristol	TN	47	Family Practice	S	Paroxetine Hcl	Paroxetine Hcl	20	44	1320	389.15		*					*
1740411701	Barber	Jennifer	Marysville	WA	53	Family Practice	S	Paroxetine Hcl	Paroxetine Hcl	26	66	1968	723.12		#					*
1740411990	Meyer	Christopher	Wichita	KS	20	Family Practice	S	Paroxetine Hcl	Paroxetine Hcl	25	39	1170	135.54			25	39	135.54	1170	*
1740414028	Siddiqui	Zehra	New York	NY	36	Family Practice	S	Paroxetine Hcl	Paroxetine Hcl	12	18	540	54.59		*					*
1740414234	Dameron	William	Warsaw	VA	51	Family Practice	S	Paroxetine Hcl	Paroxetine Hcl	25	47	1410	256.2		#					*
1740415371	Pichardo Lafontaine	Gabriela	Austin	TX	48	Internal Medicine	S	Paroxetine Hcl	Paroxetine Hcl	11	31	930	237.86		*					*
1740416304	Tsai	Alex	Worthington	OH	39	Family Practice	S	Paroxetine Hcl	Paroxetine Hcl	13	39	1170	218.82			13	39	218.82	1170	*
1740416452	Rackson	Kathryn	Richmond	VA	51	Geriatric Medicine	S	Paroxetine Hcl	Paroxetine Hcl	14	16	480	227.69			14	16	227.69	480	*
1740417906	Oxendine	Toni	Pembroke	NC	37	Pediatric Medicine	S	Paroxetine Hcl	Paroxetine Hcl	13	17	510	114.15		#					*
1740418227	Kapil	Neha	Yorkville	IL	17	Family Practice	S	Paroxetine Hcl	Paroxetine Hcl	32	94	2804	634.8	12	#					*
1740418284	Frazer	Kevin	Fayette	MO	29	Family Practice	S	Paroxetine Hcl	Paroxetine Hcl	15	19	570	200.25		*					*
1740418540	Thummala	Sunil	Frisco	TX	48	Internal Medicine	S	Paroxetine Hcl	Paroxetine Hcl	11	15	450	78.89			11	15	78.89	450	*
1740418565	Barr	Teresa	High Springs	FL	12	Nurse Practitioner	S	Paroxetine Hcl	Paroxetine Hcl	22	22	651	438.76			22	22	438.76	651	*
1740418813	Kotha	Radhika	Pittsburgh	PA	42	Family Practice	S	Paroxetine Hcl	Paroxetine Hcl	31	63	1877	470.69			31	63	470.69	1877	*
1740420322	Myers	Elizabeth	Tawas City	MI	26	Nurse Practitioner	S	Paroxetine Hcl	Paroxetine Hcl	12	32	960	115.59			12	32	115.59	960	*
1740420439	Carlson	Brian	Sarasota	FL	12	Family Practice	S	Paroxetine Hcl	Paroxetine Hcl	17	51	1530	485.44		#					*
1740423128	Jumamil	Suzette	Moreno Valley	CA	6	Family Practice	S	Paroxetine Hcl	Paroxetine Hcl	13	38	1140	221.04		#					*
1740423474	Diaz	Sergio	Mcallen	TX	48	Family Practice	S	Paroxetine Hcl	Paroxetine Hcl	12	15	450	29.3			12	15	29.3	450	*
1740424076	Mcconnell Mack	Amanda	Gallipolis	OH	39	Neurology	S	Paroxetine Hcl	Paroxetine Hcl	17	17	510	103.52		*					*
1740424480	Arteaga Falconi	Diana	Roseville	CA	6	Family Practice	S	Paroxetine Hcl	Paroxetine Hcl	34	66	1980	593.14			19	47	391.86	1410	*
1740424704	Gao	Shawn	Saint Louis	MO	29	Internal Medicine	S	Paroxetine Hcl	Paroxetine Hcl	41	43	1226	408.02		#					*
1740428424	Torres	Kriselle	Kissimmee	FL	12	General Practice	S	Paroxetine Hcl	Paroxetine Hcl	13	23	675	168.34			13	23	168.34	675	*
1740430230	Velasquez	Auden	Fort Stockton	TX	48	Family Practice	S	Paroxetine Hcl	Paroxetine Hcl	18	18	540	146.17			18	18	146.17	540	*
1740430545	Khan	Moazzem	Fairbanks	AK	2	Internal Medicine	S	Paroxetine Hcl	Paroxetine Hcl	20	40	1200	336.62		#					*
1740430701	Samuels	Karen	Kokomo	IN	18	Nurse Practitioner	S	Paroxetine Hcl	Paroxetine Hcl	27	27	728	252.75			0	0	0	0	#
1740430966	Arroba Carpio	Arturo	Vega Baja	PR	72	Psychiatry	S	Paroxetine Cr	Paroxetine Hcl	11	11	330	1406.46			0	0	0	0	#
1740430966	Arroba Carpio	Arturo	Vega Baja	PR	72	Psychiatry	S	Paroxetine Er	Paroxetine Hcl	29	29	870	3187.57			12	12	949.32	360	*
1740430966	Arroba Carpio	Arturo	Vega Baja	PR	72	Psychiatry	S	Paroxetine Hcl	Paroxetine Hcl	2125	2195	65693	15760.9	251		363	375	2648.18	11209		45
1740431733	Gonzalez	Benjamin	Richland	WA	53	Psychiatry	S	Paroxetine Hcl	Paroxetine Hcl	12	26	780	230.7		*					*
1740431998	Duncan	Jackie	Flint	MI	26	Nurse Practitioner	S	Paroxetine Hcl	Paroxetine Hcl	69	74	2198	618.41		*					*
1740432764	Wu	Efren	Indio	CA	6	Family Practice	S	Paroxetine Hcl	Paroxetine Hcl	27	53	1569	391.19		#					*
1740433093	Valdez	Thomas	Elk Grove	CA	6	Family Practice	S	Paroxetine Hcl	Paroxetine Hcl	21	36.5	1094	257.51			21	36.5	257.51	1094	*
1740434307	Lyles	Julia	Benton	KY	21	Internal Medicine	S	Paroxetine Hcl	Paroxetine Hcl	39	69	2070	437.22		#					*
1740434547	Greenlee	Cynthia	Bremerton	WA	53	Nurse Practitioner	S	Paroxetine Hcl	Paroxetine Hcl	25	45	1318	394.02		*					*
1740436039	Que	Chi-Ling	San Jose	CA	6	Internal Medicine	S	Paroxetine Hcl	Paroxetine Hcl	27	35	1050	167.38		#					*
1740436252	Perez	Luis	Celina	OH	39	Family Practice	S	Paroxetine Hcl	Paroxetine Hcl	36	70	2051	458.85	17		22	56	368.16	1678	#
1740437722	Brown	Sheryl	Latham	NY	36	Family Practice	S	Paroxetine Hcl	Paroxetine Hcl	17	27	810	228.58		*					*
1740439199	Moore	Kristi	Eureka	MO	29	Internal Medicine	S	Paroxetine Hcl	Paroxetine Hcl	36	64	1920	445.15			36	64	445.15	1920	*
1740439215	Nowak	Magdalena	Rockford	IL	17	Family Practice	S	Paroxetine Hcl	Paroxetine Hcl	64	126.3	3784	882.61	14		42	102	727.81	3060	#
1740439769	Gipson	Jason	Tyler	TX	48	Family Practice	S	Paroxetine Hcl	Paroxetine Hcl	17	35	1050	186.74		#					*
1740441179	Alli	Foluke	Rochester	MN	27	Family Practice	S	Paroxetine Hcl	Paroxetine Hcl	22	55	1650	548.3		#					*
1740441435	Lundell	Robert	Casa Grande	AZ	4	Family Practice	S	Paroxetine Hcl	Paroxetine Hcl	36	94	2820	772.68	15	#					#
1740441757	Keisler	Nikki	Bluffton	SC	45	Family Practice	S	Paroxetine Hcl	Paroxetine Hcl	14	42	1260	455.24			14	42	455.24	1260	*
1740443555	Shaw	Elizabeth	Novato	CA	6	Family Practice	S	Paroxetine Hcl	Paroxetine Hcl	11	11.1	332	191.87			0	0	0	0	#
1740443977	Solum	Melanie	La Crosse	WI	55	Internal Medicine	S	Paroxetine Hcl	Paroxetine Hcl	50	148	4440	744.4	15	#					#
1740444777	Bhansali	Rakesh Kumar	El Centro	CA	6	Psychiatry	S	Paroxetine Hcl	Paroxetine Hcl	64	66	1957	453.63		*					*
1740445691	Lulo	Edward	York	PA	42	Psychiatry	S	Paroxetine Hcl	Paroxetine Hcl	38	48	1440	492.8		*					*
1740446087	Kapoor-Mohimen	Bonu	Weymouth	MA	25	Family Practice	S	Paroxetine Hcl	Paroxetine Hcl	14	28	814	99.99			14	28	99.99	814	*
1740446145	Sanchez-Lopez	Jose	Las Piedras	PR	72	General Practice	S	Paroxetine Hcl	Paroxetine Hcl	50	74	2220	463.92		#					*
1740446392	Spanik	Carli	Oswego	IL	17	Family Practice	S	Paroxetine Hcl	Paroxetine Hcl	50	125.2	3756	941.67	14	#					#
1740446574	Kaul	Prashant	Syracuse	NY	36	Psychiatry	S	Paroxetine Hcl	Paroxetine Hcl	17	19	570	356.38		*					*
1740447416	Keltner	John	La Jolla	CA	6	Psychiatry	S	Paroxetine Hcl	Paroxetine Hcl	39	53	1590	699.74			16	24	364.28	720	*
1740447754	Hejran	Rhine	Owensboro	KY	21	Psychiatry	S	Paroxetine Hcl	Paroxetine Hcl	13	19	570	104.67		*					*
1740449198	Sherk	Yakov	Springfield	OH	39	Psychiatry	S	Paroxetine Hcl	Paroxetine Hcl	33	37	1110	405.03			0	0	0	0	#
1740449214	Straight	Lisa	Harrisville	WV	54	Nurse Practitioner	S	Paroxetine Hcl	Paroxetine Hcl	21	37	1110	229.28		*					*
1740450618	Basu	Dhrubajyoti	Norwood	MA	25	Internal Medicine	S	Paroxetine Hcl	Paroxetine Hcl	28	32	932	150.54			28	32	150.54	932	*
1740451566	Desai	David	Riverside	CA	6	Psychiatry	S	Paroxetine Hcl	Paroxetine Hcl	143	165	4950	1980.14	24		71	91	1059.55	2730	*
1740452176	Boxley	Sarah	Scottsboro	AL	1	Psychiatry	S	Paroxetine Hcl	Paroxetine Hcl	144	154	4596	1100.6	18		32	40	279.48	1200	*
1740452473	Givens	Jane	Boston	MA	25	Internal Medicine	S	Paroxetine Hcl	Paroxetine Hcl	26	26	352	131.31			26	26	131.31	352	*
1740452721	Ward	David	Spokane	WA	53	Family Practice	S	Paroxetine Hcl	Paroxetine Hcl	13	39	1170	350.69		*					*
1740454586	Thakkar	Sandeep	Newport Beach	CA	6	Neurology	S	Paroxetine Hcl	Paroxetine Hcl	16	20	600	162.28			16	20	162.28	600	*
1740454875	Polite	Adrienne	Marietta	GA	13	Family Practice	S	Paroxetine Hcl	Paroxetine Hcl	11	11	330	60.48			11	11	60.48	330	*
1740455690	Canzoneri	Joan	Buffalo	NY	36	Nurse Practitioner	S	Paroxetine Hcl	Paroxetine Hcl	17	17	510	138.23			0	0	0	0	#
1740455914	Liu	Christine	Boston	MA	25	Geriatric Medicine	S	Paroxetine Hcl	Paroxetine Hcl	13	13	358	127.44			13	13	127.44	358	*
1740458629	Lam	Mark	Roseville	CA	6	Family Practice	S	Paroxetine Hcl	Paroxetine Hcl	18	44	1320	470.71		#					*
1740461615	Krause	Patricia	Martins Ferry	OH	39	Nurse Practitioner	S	Paroxetine Hcl	Paroxetine Hcl	12	24	720	182.94			12	24	182.94	720	*
1740462233	Lee	Ken	Olympia	WA	53	Internal Medicine	S	Paroxetine Hcl	Paroxetine Hcl	17	39	1170	316.1			17	39	316.1	1170	*
1740462894	Osborne	Benjamin	Phoenix	AZ	4	Internal Medicine	S	Paroxetine Hcl	Paroxetine Hcl	13	39	1170	158.27			13	39	158.27	1170	*
1740466218	Lahoti	Dinesh	Olean	NY	36	Internal Medicine	S	Paroxetine Hcl	Paroxetine Hcl	12	12	360	51.52			12	12	51.52	360	*
1740466549	Leitner	Jeffrey	Phoenix	AZ	4	Family Practice	S	Paroxetine Hcl	Paroxetine Hcl	19	51	1530	423.83			19	51	423.83	1530	*
1740466903	Thomas	Hillary	Wilmington	NC	37	Internal Medicine	S	Paroxetine Hcl	Paroxetine Hcl	13	13	346	167.79		*					*
1740469030	Lamar	Cory	Winston Salem	NC	37	Neurology	S	Paroxetine Hcl	Paroxetine Hcl	12	12	360	117.33		*					*
1740469378	Osborne	Leeann	Prineville	OR	41	Physician Assistant	S	Paroxetine Hcl	Paroxetine Hcl	15	23	690	123.85		#					*
1740469741	Dunek	Tracie	Mequon	WI	55	Family Practice	S	Paroxetine Hcl	Paroxetine Hcl	16	48	1440	408.76			16	48	408.76	1440	*
1740471317	Wight	David	Rockford	IL	17	Psychiatry	S	Paroxetine Hcl	Paroxetine Hcl	44	70	2100	484.18			32	54	384.18	1620	*
1740471374	Musgrave	Zachary	Albuquerque	NM	35	Family Practice	S	Paroxetine Hcl	Paroxetine Hcl	12	36	1080	319.55			12	36	319.55	1080	*
1740471580	Alcasid	Ninfa	Brick	NJ	34	Internal Medicine	S	Paroxetine Hcl	Paroxetine Hcl	11	29	870	292.12			11	29	292.12	870	*
1740471598	Tanner	Lanasha	New Orleans	LA	22	Obstetrics & Gynecology	S	Paroxetine Hcl	Paroxetine Hcl	15	25	750	64.35			0	0	0	0	#
1740471648	Killingbeck	Anne	Redmond	OR	41	Internal Medicine	S	Paroxetine Hcl	Paroxetine Hcl	32	88	2640	419.26			32	88	419.26	2640	*
1740472208	Murphey	James	Cleveland	GA	13	Internal Medicine	S	Paroxetine Hcl	Paroxetine Hcl	31	69.5	2085	377.45			31	69.5	377.45	2085	*
1740474154	Okungbowa	Osaretin	Statesboro	GA	13	Family Practice	S	Paroxetine Hcl	Paroxetine Hcl	82	126	3088	978.65	13		56	72	454.73	1468	*
1740474519	Ghrist	Douglas	Tyler	TX	48	Psychiatry	S	Paroxetine Hcl	Paroxetine Hcl	17	27.5	825	193.65		*					*
1740474832	Davis	James	Little Rock	AR	5	Psychiatry	S	Paroxetine Hcl	Paroxetine Hcl	16	30	900	684.53		*					*
1740474931	Helgeson	Heidi	Del Norte	CO	8	Family Practice	S	Paroxetine Hcl	Paroxetine Hcl	17	51	1530	224.63			17	51	224.63	1530	*
1740475482	Violago	Martin Alejandro	Canonsburg	PA	42	Family Practice	S	Paroxetine Hcl	Paroxetine Hcl	47	63	1855	475.8			34	50	438.68	1465	*
1740475524	Slyne	Tai	Londonderry	NH	33	Nurse Practitioner	S	Paroxetine Hcl	Paroxetine Hcl	13	13	390	206.08			0	0	0	0	#
1740475680	Stockslager	Gayle	Layton	UT	49	Nurse Practitioner	S	Paroxetine Er	Paroxetine Hcl	12	12	360	2444.39			0	0	0	0	#
1740475680	Stockslager	Gayle	Layton	UT	49	Nurse Practitioner	S	Paroxetine Hcl	Paroxetine Hcl	16	22	644	163.69		*					*
1740476548	Herwig	Grace	Westlake	OH	39	Certified Clinical Nurse Specialist	S	Paroxetine Hcl	Paroxetine Hcl	57	60	1800	313.34			0	0	0	0	#
1740476951	Beene	Christopher	Mcalester	OK	40	Family Practice	S	Paroxetine Hcl	Paroxetine Hcl	21	57	1678	413.93		#					*
1740477074	Rudrapatna	Vivek	Salinas	CA	6	Internal Medicine	S	Paroxetine Hcl	Paroxetine Hcl	54	70	1654	735.04			54	70	735.04	1654	*
1740477090	Aganad	Erin	Greensburg	PA	42	Physician Assistant	S	Paroxetine Hcl	Paroxetine Hcl	14	28	840	377.94			14	28	377.94	840	*
1740478197	Tanner-St. James	Carol	Daytona Beach	FL	12	Family Practice	S	Paroxetine Hcl	Paroxetine Hcl	40	96	2880	836.27			29	85	753.4	2550	*
1740478338	Arsi	Kimberly	Long Beach	CA	6	Family Practice	S	Paroxetine Hcl	Paroxetine Hcl	12	36	1080	320.21			12	36	320.21	1080	*
1740480193	Al Samara	Rasha	Winder	GA	13	Internal Medicine	S	Paroxetine Hcl	Paroxetine Hcl	34	72.1	2160	365.54			34	72.1	365.54	2160	*
1740481522	Ayres	Cheryl	Lehighton	PA	42	Physician Assistant	S	Paroxetine Hcl	Paroxetine Hcl	13	13	390	42.28			0	0	0	0	#
1740483015	Roldan Reyes	Rossely	San Juan	PR	72	Neuropsychiatry	S	Paroxetine Hcl	Paroxetine Hcl	29	29	870	248.4		*					*
1740483676	Lindsay	Sarah	Naples	FL	12	Nurse Practitioner	S	Paroxetine Hcl	Paroxetine Hcl	13	25	731	88.34			13	25	88.34	731	*
1740483734	Ellis	Shannon	Birmingham	AL	1	Obstetrics & Gynecology	S	Paroxetine Hcl	Paroxetine Hcl	12	12	360	102.75			12	12	102.75	360	*
1740484757	Farmer Whiteside	Jane	Bishopville	SC	45	Nurse Practitioner	S	Paroxetine Hcl	Paroxetine Hcl	34	64	1917	355.47		#					*
1740485101	Nikoo	Farhad	Irvine	CA	6	Nurse Practitioner	S	Paroxetine Hcl	Paroxetine Hcl	40	45	1350	258.49			28	29	203.17	870	*
1740485168	Jabbour	Nicola	Danville	KY	21	Hematology-Oncology	S	Paroxetine Hcl	Paroxetine Hcl	13	23	690	61.57		*					*
1740485614	Aiku	Idorenyin	Lawton	OK	40	Family Practice	S	Paroxetine Hcl	Paroxetine Hcl	22	64	1920	332.23		*					*
1740486190	Reynolds	Michele	Sonoma	CA	6	Family Practice	S	Paroxetine Hcl	Paroxetine Hcl	12	12	360	71.18			0	0	0	0	#
1740486349	Pabbathi	Prathima	Lansing	MI	26	Family Practice	S	Paroxetine Hcl	Paroxetine Hcl	11	33	990	380.02			11	33	380.02	990	*
1740486489	Dominiak	Erin	Park Ridge	IL	17	Family Practice	S	Paroxetine Hcl	Paroxetine Hcl	11	11	299	154.08			0	0	0	0	#
1740487305	White	Stephen	Clarksville	TN	47	Internal Medicine	S	Paroxetine Er	Paroxetine Hcl	16	26	780	2882.93		*					*
1740487305	White	Stephen	Clarksville	TN	47	Internal Medicine	S	Paroxetine Hcl	Paroxetine Hcl	133	157	2740	1084.68	13	#					#
1740487321	Yaraei	Julia	North Wilkesboro	NC	37	Internal Medicine	S	Paroxetine Hcl	Paroxetine Hcl	26	62	1860	691.94		#					*
1740487495	Budi	Lakshmi	Hagerstown	MD	24	Family Practice	S	Paroxetine Hcl	Paroxetine Hcl	22	62	1860	513.91		#					*
1740488261	Gentry	Mary	Concord	NC	37	Family Practice	S	Paroxetine Hcl	Paroxetine Hcl	14	32	926	255.69		*					*
1740488998	Hovhannisyan	Armen	Los Angeles	CA	6	Internal Medicine	S	Paroxetine Hcl	Paroxetine Hcl	14	16	455	65.91		*					*
1740489004	Hassan	Farah	El Dorado Springs	MO	29	Psychiatry	S	Paroxetine Hcl	Paroxetine Hcl	13	13.3	396	104.45			0	0	0	0	#
1740489053	Zhu	Ye	Willoughby Hills	OH	39	Family Practice	S	Paroxetine Hcl	Paroxetine Hcl	13	37	1110	275.9			13	37	275.9	1110	*
1740489707	Cheema	Tasneem	The Villages	FL	12	Internal Medicine	S	Paroxetine Hcl	Paroxetine Hcl	62	180	5400	1224.74	19		62	180	1224.74	5400		19
1740490895	Walters	Joseph	Bastrop	LA	22	Internal Medicine	S	Paroxetine Hcl	Paroxetine Hcl	15	27	810	134.79		*					*
1740491042	Spinner	Meir	Brooklyn	NY	36	Psychiatry	S	Paroxetine Hcl	Paroxetine Hcl	26	26	780	294.54		*					*
1740491331	Rittmann	Allison	Park Ridge	IL	17	Family Practice	S	Paroxetine Hcl	Paroxetine Hcl	31	74.5	2236	614.97		#					*
1740493022	Kirby	Tanya	West Reading	PA	42	Psychiatry	S	Paroxetine Hcl	Paroxetine Hcl	88	88	2636	804.13			30	30	296.96	896	*
1740493485	Caugh	Ann	Little River	SC	45	Physician Assistant	S	Paroxetine Hcl	Paroxetine Hcl	21	61	1830	539.13			21	61	539.13	1830	*
1740494343	Tsongalis	John	Northampton	MA	25	Pediatric Medicine	S	Paroxetine Hcl	Paroxetine Hcl	24	65	1950	474.39		#					*
1740494558	Hudak	Jason	Huntington	WV	54	Family Practice	S	Paroxetine Hcl	Paroxetine Hcl	35	60	1780	434.42		*					*
1740496165	Simons	Constance	Holly Hill	SC	45	Nurse Practitioner	S	Paroxetine Hcl	Paroxetine Hcl	111	135	4050	1236.72	19		111	135	1236.72	4050		19
1740496603	Vaishnav	Dhwani	Green Bay	WI	55	Family Practice	S	Paroxetine Hcl	Paroxetine Hcl	18	44.1	1323	318.93		#					*
1740497346	Nguyen	Paul	N Las Vegas	NV	32	Psychiatry	S	Paroxetine Hcl	Paroxetine Hcl	45	45	1068	281.75			26	26	145.9	610	*
1740499029	Mizrahi	Daniel	Detroit	MI	26	Internal Medicine	S	Paroxetine Hcl	Paroxetine Hcl	57	57.2	1715	692.06	14		39	39	531.09	1170	*
1740500099	Van Maanen	Heidi	Ottumwa	IA	19	Family Practice	S	Paroxetine Hcl	Paroxetine Hcl	19	43	1290	244.56		#					*
1740500602	Teague	Michael	Martinsville	IN	18	Family Practice	S	Paroxetine Hcl	Paroxetine Hcl	47	87	2548	698.53			47	87	698.53	2548	*
1740501444	Felsman	Lisa	Bristol	IN	18	Family Practice	S	Paroxetine Hcl	Paroxetine Hcl	14	40	1200	252.92		*					*
1740503788	Nguyen	Albert	Chicago	IL	17	Psychiatry	S	Paroxetine Hcl	Paroxetine Hcl	21	21	612	169.35		*					*
1740504364	Hagood	Crystal	Concord	NC	37	Psychiatry	S	Paroxetine Hcl	Paroxetine Hcl	69	126.5	3721	778.57	11		46	83.5	522.56	2431	*
1740504810	Staab-Peters	Jamie	Omaha	NE	31	Nurse Practitioner	S	Paroxetine Hcl	Paroxetine Hcl	37	37.4	1115	333.81			37	37.4	333.81	1115	*
1740505064	Becht	Brianne	Virginia Beach	VA	51	Physician Assistant	S	Paroxetine Hcl	Paroxetine Hcl	18	18	421	245.62		#					*
1740505270	Hussaini	Hina	Detroit	MI	26	Geriatric Medicine	S	Paroxetine Hcl	Paroxetine Hcl	16	16	190	175.69		*					*
1740507151	Aycock	Ngwe	Burlington	NC	37	Family Practice	S	Paroxetine Hcl	Paroxetine Hcl	22	26.1	778	243.79		*					*
1740508480	Peavey	Elisa	Ontario	OR	41	Family Practice	S	Paroxetine Hcl	Paroxetine Hcl	13	37	1110	149.22		#					*
1740508696	Diaz	Yoslaine	Miami	FL	12	Internal Medicine	S	Paroxetine Hcl	Paroxetine Hcl	24	40	1200	66.2		#					*
1740508779	Wentz	Raetta	Bridgeport	WV	54	Physician Assistant	S	Paroxetine Hcl	Paroxetine Hcl	47	107	3210	755.23	16	#					#
1740509215	Weibley	Eilene	Atlanta	GA	13	Family Practice	S	Paroxetine Hcl	Paroxetine Hcl	11	33	990	330.32			11	33	330.32	990	*
1740509801	Troutwine	Bethany	Mooresville	IN	18	Family Practice	S	Paroxetine Hcl	Paroxetine Hcl	12	32	960	209.79			12	32	209.79	960	*
1740511096	Nemati	Kimberly	Fayetteville	WV	54	Physician Assistant	S	Paroxetine Hcl	Paroxetine Hcl	34	66	1980	405.15		#					*
1740513563	Montgomery	Justine	Boswell	PA	42	Physician Assistant	S	Paroxetine Hcl	Paroxetine Hcl	14	16	480	121.81		#					*
1740515790	Etheridge	Jackie	Pineville	LA	22	Nurse Practitioner	S	Paroxetine Hcl	Paroxetine Hcl	18	18	508	166.56			0	0	0	0	#
1740516434	Bennett	Rachel	Portland	OR	41	Family Practice	S	Paroxetine Hcl	Paroxetine Hcl	25	49	1432	252.48			25	49	252.48	1432	*
1740522101	Lietz	Diane	Jacksonville	IL	17	Nurse Practitioner	S	Paroxetine Hcl	Paroxetine Hcl	13	27	810	134.77		*					*
1740523307	Kile	Kris	Anchorage	AK	2	Nurse Practitioner	S	Paroxetine Hcl	Paroxetine Hcl	16	16	224	126.24			16	16	126.24	224	*
1740523620	Lawrence	Amy	Kingsport	TN	47	Family Practice	S	Paroxetine Hcl	Paroxetine Hcl	162	162	1551	1103.86	14		142	142	942.35	1406	#
1740523844	Parsaik	Ajay	Houston	MN	27	Psychiatry	S	Paroxetine Hcl	Paroxetine Hcl	79	87.1	2610	753.77	13		46	52.2	427.29	1565	*
1740524875	Gunnoe	Erica	Charleston	WV	54	Nurse Practitioner	S	Paroxetine Hcl	Paroxetine Hcl	16	26	748	142.25			16	26	142.25	748	*
1740525146	Talton	Yvette	Rochester	NY	36	Nurse Practitioner	S	Paroxetine Hcl	Paroxetine Hcl	19	25	746	255.47			0	0	0	0	#
1740528199	Valenzuela Oliver	Jorge	Fort Myers	FL	12	Internal Medicine	S	Paroxetine Hcl	Paroxetine Hcl	41	101	3030	1172.14	12		30	68	750.92	2040	*
1740528322	Sundquist	Matthew	Philadelphia	PA	42	Nurse Practitioner	S	Paroxetine Hcl	Paroxetine Hcl	12	12	360	122.4			12	12	122.4	360	*
1740531011	Dstteffano	Daniel	Bushnell	FL	12	General Practice	S	Paroxetine Hcl	Paroxetine Hcl	16	38	1140	214.68		*					*
1740531714	Clanton	Lauren	Brentwood	TN	47	Nurse Practitioner	S	Paroxetine Hcl	Paroxetine Hcl	14	14	420	109.81			14	14	109.81	420	*
1740531730	Cordeiro	Natanael	Fall River	MA	25	Physician Assistant	S	Paroxetine Hcl	Paroxetine Hcl	11	33	990	160.68		*					*
1740537257	Lozano	Jose	Burleson	TX	48	Internal Medicine	S	Paroxetine Hcl	Paroxetine Hcl	13	23	690	277.7		#					*
1740540186	Paik	Susie	Emeryville	CA	6	Physician Assistant	S	Paroxetine Hcl	Paroxetine Hcl	19	20	600	137.89		#					*
1740541606	Napier	Debra	Asher	KY	21	Nurse Practitioner	S	Paroxetine Hcl	Paroxetine Hcl	32	34	1020	239.87			21	23	152.83	690	*
1740541820	Bindra	Sarpreet	Strongsville	OH	39	Internal Medicine	S	Paroxetine Hcl	Paroxetine Hcl	13	35	1050	402.62			13	35	402.62	1050	*
1740542232	Duensing	H	Floyd	VA	51	Family Practice	S	Paroxetine Hcl	Paroxetine Hcl	15	25	750	187.11		#					*
1740542711	Nelson	Jean	Phoenix	AZ	4	Family Practice	S	Paroxetine Hcl	Paroxetine Hcl	25	55	1650	392.71			25	55	392.71	1650	*
1740542935	Zamora Lopez	Mary	Mayaguez	PR	72	Psychiatry & Neurology	T	Paroxetine Hcl	Paroxetine Hcl	119	119	3570	867.25	16		23	23	170.24	690	*
1740543164	Bridges	Mari	Barnwell	SC	45	Family Practice	S	Paroxetine Hcl	Paroxetine Hcl	37	67	2010	452.4			17	33	160.34	990	*
1740544873	Vandenberg	Rachel	Kirksville	MO	29	Family Practice	S	Paroxetine Hcl	Paroxetine Hcl	24	60	1800	297		#					*
1740545292	Saavedra Rodriguez	Daisy	Spring Hill	FL	12	Family Practice	S	Paroxetine Hcl	Paroxetine Hcl	29	75	2250	738.96		#					*
1740545763	Gadbois	Stephanie	Springfield	IL	17	Family Practice	S	Paroxetine Hcl	Paroxetine Hcl	20	20	600	178.58			0	0	0	0	#
1740546027	Kleppe	Christopher	Columbus	WI	55	Family Practice	S	Paroxetine Hcl	Paroxetine Hcl	13	37	1109	315.48			13	37	315.48	1109	*
1740546381	Watkins	James	Houma	LA	22	Family Practice	S	Paroxetine Hcl	Paroxetine Hcl	46	82	2443	636.54	11	#					*
1740546746	Heetderks	Gerrit	Trumansburg	NY	36	Family Practice	S	Paroxetine Hcl	Paroxetine Hcl	20	30	900	131.98			20	30	131.98	900	*
1740546837	Michaels	Mark	Livonia	MI	26	Family Practice	S	Paroxetine Hcl	Paroxetine Hcl	15	29	870	130.87			15	29	130.87	870	*
1740547371	Perez	Adrian	Miami Lakes	FL	12	Family Practice	S	Paroxetine Hcl	Paroxetine Hcl	19	37	1110	344.54		#					*
1740548676	Holster	Sean	Brenham	TX	48	Family Practice	S	Paroxetine Hcl	Paroxetine Hcl	27	47	1245	342.28		#					*
1740550078	Whitley	Chester	North Las Vegas	NV	32	Physician Assistant	S	Paroxetine Hcl	Paroxetine Hcl	21	34	1020	206.41		#					*
1740551613	Loftin	Natasha	Lexington	TN	47	Nurse Practitioner	S	Paroxetine Hcl	Paroxetine Hcl	34	38	740	194.87		#					*
1740551712	Smith	Adam	Gulf Breeze	FL	12	Nurse Practitioner	S	Paroxetine Hcl	Paroxetine Hcl	18	18	512	257.44		#					*
1740554666	Cox	David	Eastpointe	MI	26	Family Practice	S	Paroxetine Hcl	Paroxetine Hcl	15	31	930	188.63		*					*
1740555705	Taylor	Crystal	Waycross	GA	13	Nurse Practitioner	S	Paroxetine Hcl	Paroxetine Hcl	37	73	2190	719.75			21	53	457.27	1590	*
1740556091	Feldman	Max	Tampa	FL	12	Internal Medicine	S	Paroxetine Hcl	Paroxetine Hcl	15	45	1350	356.96		#					*
1740556661	Suter	Zachary	Rochester	NY	36	Internal Medicine	S	Paroxetine Er	Paroxetine Hcl	12	12	360	1602.58			12	12	1602.58	360	*
1740556661	Suter	Zachary	Rochester	NY	36	Internal Medicine	S	Paroxetine Hcl	Paroxetine Hcl	43	126.8	3805	743.83	13		43	126.8	743.83	3805		13
1740557289	Johnson	Stephanie	Redmond	WA	53	Nurse Practitioner	S	Paroxetine Hcl	Paroxetine Hcl	65	65	1813	489.45			65	65	489.45	1813	*
1740560762	Gentile	Ellen	West Monroe	LA	22	Nurse Practitioner	S	Paroxetine Hcl	Paroxetine Hcl	16	24	720	180.35			16	24	180.35	720	*
1740563543	Moody	Natalie	Brandon	MS	28	Nurse Practitioner	S	Paroxetine Hcl	Paroxetine Hcl	16	24	720	131.64		*					*
1740564566	Buckner	Charlotte	Welch	WV	54	Nurse Practitioner	S	Paroxetine Hcl	Paroxetine Hcl	14	20	600	108.78		#					*
1740565142	Theodosis	Paula	San Saba	TX	48	Nurse Practitioner	S	Paroxetine Hcl	Paroxetine Hcl	16	22	660	155.57		*					*
1740565282	Keagle	Wanda	Cookeville	TN	47	Nurse Practitioner	S	Paroxetine Hcl	Paroxetine Hcl	17	48	1440	315.37		#					*
1740566959	Sankus	Emily	Elk Grove	CA	6	Nurse Practitioner	S	Paroxetine Hcl	Paroxetine Hcl	14	28	840	259.97			14	28	259.97	840	*
1740567403	Hebel	Carolyn	Columbia	TN	47	Nurse Practitioner	S	Paroxetine Hcl	Paroxetine Hcl	41	62	1860	727.66			27	36	378.74	1080	*
1740568609	Jessop-Shankowski	Kristy	Corvallis	OR	41	Internal Medicine	S	Paroxetine Hcl	Paroxetine Hcl	23	31.1	931	389.59		#					*
1740568955	Brown	Kaitlyn	Pittsburgh	PA	42	Physician Assistant	S	Paroxetine Hcl	Paroxetine Hcl	14	32	960	273.65		#					*
1740570266	Lewis	Jinnell	Madras	OR	41	Family Practice	S	Paroxetine Hcl	Paroxetine Hcl	23	31	930	216.24			23	31	216.24	930	*
1740572387	Lyerly	Meghan	Brookland	AR	5	Family Practice	S	Paroxetine Hcl	Paroxetine Hcl	16	30	900	121.52		*					*
1740573484	Guerra	Marc	Lenoir	NC	37	Family Practice	S	Paroxetine Hcl	Paroxetine Hcl	28	62	1860	386.43		#					*
1740573567	Burnell	Jeffrey	Maumee	OH	39	Family Practice	S	Paroxetine Hcl	Paroxetine Hcl	25	53	1590	258.81		#					*
1740574987	Bendure	William	Oklahoma City	OK	40	Neurology	S	Paroxetine Hcl	Paroxetine Hcl	13	19	570	101.13		*					*
1740575075	Smith	Derainey	Yellville	AR	5	Nurse Practitioner	S	Paroxetine Hcl	Paroxetine Hcl	87	97	2910	849.42	13		35	41	433.37	1230	*
1740575497	Malan	Kathryn	Daytona Beach	FL	12	Family Practice	S	Paroxetine Hcl	Paroxetine Hcl	40	115	3434	809.64	12	#					*
1740575687	Garcia	Luz	Salinas	CA	6	Physician Assistant	S	Paroxetine Hcl	Paroxetine Hcl	18	44	1320	377.89		#					*
1740576107	Whiting	Jessica	Salem	VA	51	Family Practice	S	Paroxetine Hcl	Paroxetine Hcl	25	73	2190	667.64		#					*
1740576115	Bitz	Trent	Valley City	ND	38	Nurse Practitioner	S	Paroxetine Hcl	Paroxetine Hcl	25	25	378	93.54			25	25	93.54	378	*
1740576297	Young	Benjamin	Brunswick	ME	23	Internal Medicine	S	Paroxetine Hcl	Paroxetine Hcl	14	14	276	162.59			14	14	162.59	276	*
1740576388	Almudhafar	Farah	Riverside	CA	6	Family Practice	S	Paroxetine Hcl	Paroxetine Hcl	38	48	1440	401.05		#					*
1740576529	Overpeck	Caleb	Daleville	IN	18	Family Practice	S	Paroxetine Hcl	Paroxetine Hcl	18	26	778	156.52		#					*
1740576883	Rajanna	Preethi	Manchester	NH	33	Family Practice	S	Paroxetine Hcl	Paroxetine Hcl	25	61	1830	290.71			25	61	290.71	1830	*
1740577279	Meredith	Stefanie	Mustang	OK	40	Family Practice	S	Paroxetine Hcl	Paroxetine Hcl	13	39	1170	309.74		*					*
1740577840	Williams	Amanda	Montgomery	AL	1	Psychiatry	S	Paroxetine Hcl	Paroxetine Hcl	17	27	810	342.71		#					*
1740578780	Barton	Zachary	Montrose	CO	8	Family Practice	S	Paroxetine Hcl	Paroxetine Hcl	32	79.7	2391	532.21	11		32	79.7	532.21	2391		11
1740579945	Fenton	Kira	Fort Lauderdale	FL	12	Internal Medicine	S	Paroxetine Hcl	Paroxetine Hcl	13	31	930	137.06			13	31	137.06	930	*
1740580935	Montellano	Misty	Wichita Falls	TX	48	Nurse Practitioner	S	Paroxetine Hcl	Paroxetine Hcl	43	51	1530	267.7			27	29	130.41	870	*
1740581776	Prathipati	Sushmita	Rochelle	IL	17	Family Practice	S	Paroxetine Hcl	Paroxetine Hcl	37	61	1830	516.66	15		11	23	132.55	690	*
1740586726	Meadows Allen	Sadonya	Knoxville	TN	47	Nurse Practitioner	S	Paroxetine Hcl	Paroxetine Hcl	15	17	510	209.92		*					*
1740589340	Rosner	Keren	Brookfield	WI	55	Family Practice	S	Paroxetine Hcl	Paroxetine Hcl	23	41	1230	332.11		#					*
1740589761	Askew	Sara	Quitman	MS	28	Nurse Practitioner	S	Paroxetine Hcl	Paroxetine Hcl	31	43	1290	400.17		#					*
1740590140	Irvin	Joy	Wintersville	OH	39	Nurse Practitioner	S	Paroxetine Hcl	Paroxetine Hcl	11	18	540	182.9			11	18	182.9	540	*
1740591874	Agusala	Bethany	Dallas	TX	48	Internal Medicine	S	Paroxetine Er	Paroxetine Hcl	13	13	390	802.08			13	13	802.08	390	*
1740592344	Eller	Alexander	Whitesboro	NY	36	Nurse Practitioner	S	Paroxetine Er	Paroxetine Hcl	20	30	900	3366.38		#					*
1740592344	Eller	Alexander	Whitesboro	NY	36	Nurse Practitioner	S	Paroxetine Hcl	Paroxetine Hcl	119	133	3990	1105.86	15		54	62	657.17	1860	*
1740593094	Cristalli	Gaetano	Rensselaer	NY	36	Family Practice	S	Paroxetine Hcl	Paroxetine Hcl	40	64	1894	341.11			19	29	145.87	870	*
1740595495	Marcotte	Elizabeth	Portage	IN	18	Nurse Practitioner	S	Paroxetine Hcl	Paroxetine Hcl	13	21	575	186.16		*					*
1740595735	Ahmad	Anas	Grand Rapids	MI	26	Internal Medicine	S	Paroxetine Hcl	Paroxetine Hcl	12	14	420	149.5			12	14	149.5	420	*
1740595909	Lawson	Freda	Piketon	OH	39	Nurse Practitioner	S	Paroxetine Hcl	Paroxetine Hcl	15	20	600	239.61			0	0	0	0	#
1740596428	Rankin	Todd	New York	NY	36	Psychiatry	S	Paroxetine Hcl	Paroxetine Hcl	28	83	2490	603.67	11	#					*
1740596451	Frussinetty	Antoinette	Mount Vernon	NY	36	Nurse Practitioner	S	Paroxetine Hcl	Paroxetine Hcl	14	38	1140	478.01		*					*
1740596543	Tucker	Jean	Schaumburg	IL	17	Certified Clinical Nurse Specialist	S	Paroxetine Hcl	Paroxetine Hcl	26	46	1380	387.29		#					*
1740601699	Walton	Susan	Smithtown	NY	36	Nurse Practitioner	S	Paroxetine Hcl	Paroxetine Hcl	17	19	570	96.8		#					*
1740602523	Leschber	Tiffany	Taylor	TX	48	Nurse Practitioner	S	Paroxetine Hcl	Paroxetine Hcl	14	22	660	149.01		#					*
1740603307	Ballew	Karla	Mukilteo	WA	53	Nurse Practitioner	S	Paroxetine Hcl	Paroxetine Hcl	53	55	1496	809.37			40	42	554.89	1124	*
1740603547	Laurore-Fray	Gaelle	Tampa	FL	12	Family Practice	S	Paroxetine Hcl	Paroxetine Hcl	11	17	510	123.65		*					*
1740604610	Morgan	Jacklyn	Texas City	TX	48	Physician Assistant	S	Paroxetine Hcl	Paroxetine Hcl	18	25	750	162.27		*					*
1740604941	Gunachelvan	Karthik	Springfield	MA	25	Internal Medicine	S	Paroxetine Hcl	Paroxetine Hcl	25	55	1650	376.47		#					*
1740607167	Avila	Shane Lenre	Orange	CA	6	Nurse Practitioner	S	Paroxetine Hcl	Paroxetine Hcl	12	12	360	113.3			12	12	113.3	360	*
1740607670	Galindo	Juan Pablo	Owatonna	MN	27	Psychiatry	S	Paroxetine Hcl	Paroxetine Hcl	12	18	532	107.18			0	0	0	0	#
1740610187	Mcdonald	Jeanne	Wrentham	MA	25	Nurse Practitioner	S	Paroxetine Hcl	Paroxetine Hcl	17	17	457	194.76			17	17	194.76	457	*
1740613447	Pike	Latisha	Nashville	TN	47	Nurse Practitioner	S	Paroxetine Hcl	Paroxetine Hcl	34	55	1650	765.09		*					*
1740613850	Rakita	Viktoriya	New Port Richey	FL	12	Nurse Practitioner	S	Paroxetine Hcl	Paroxetine Hcl	33	35	1030	348.98			17	19	200.42	570	*
1740616788	Burns	Erin	Emporia	KS	20	Nurse Practitioner	S	Paroxetine Hcl	Paroxetine Hcl	76	80.4	2341	887.26			43	43.1	441.65	1268	*
1740620103	Bailey	Benjamin	Greeneville	TN	47	Family Practice	S	Paroxetine Hcl	Paroxetine Hcl	36	88	2535	449.75	12		36	88	449.75	2535		12
1740620145	Venkataramanan	Radha	Hillsdale	NJ	34	Certified Clinical Nurse Specialist	S	Paroxetine Hcl	Paroxetine Hcl	11	25	750	143.82			11	25	143.82	750	*
1740620335	Reich	Nathaniel	Westminster	CO	8	Psychiatry	S	Paroxetine Hcl	Paroxetine Hcl	25	41	1230	364.57		*					*
1740620368	Richards	Jeffrey	Jefferson	IA	19	Family Practice	S	Paroxetine Hcl	Paroxetine Hcl	24	36	1010	298.12		#					*
1740620400	Calvo-Friedman	Alessandra	New York	NY	36	Internal Medicine	S	Paroxetine Hcl	Paroxetine Hcl	18	22	660	205.02			18	22	205.02	660	*
1740621622	Larkin	Julie	Warm Springs	MT	30	Nurse Practitioner	S	Paroxetine Hcl	Paroxetine Hcl	83	103	2847	923.4			51	59	520.45	1561	*
1740621861	Leinung	Kristen	Woodburn	OR	41	Nurse Practitioner	S	Paroxetine Hcl	Paroxetine Hcl	18	19.8	595	160.76		*					*
1740622497	Davis	Randi	Bay	AR	5	Nurse Practitioner	S	Paroxetine Hcl	Paroxetine Hcl	11	25	750	100.71		*					*
1740622703	Cipolla	Anthony	Glenview	IL	17	Family Practice	S	Paroxetine Hcl	Paroxetine Hcl	15	41	1230	334.07		*					*
1740623248	Stroebe	Kevyn	Moses Lake	WA	53	Internal Medicine	S	Paroxetine Hcl	Paroxetine Hcl	12	18	540	105.83			12	18	105.83	540	*
1740623420	Greenberg	Megan	Sonora	CA	6	Nurse Practitioner	S	Paroxetine Hcl	Paroxetine Hcl	21	29	870	241.04		*					*
1740625185	Shellhorn	Eric	Dallas	TX	48	Nurse Practitioner	S	Paroxetine Hcl	Paroxetine Hcl	20	38	1140	359.34		*					*
1740625557	Siford	Kara	Manassas	VA	51	Family Practice	S	Paroxetine Hcl	Paroxetine Hcl	11	27	810	80.01		*					*
1740625631	Sta. Maria	Jaclyn Anne	West Nyack	NY	36	Family Practice	S	Paroxetine Hcl	Paroxetine Hcl	29	57	1710	282.89			29	57	282.89	1710	*
1740625821	Perez Isasi	Larisa	Coral Gables	FL	12	Nurse Practitioner	S	Paroxetine Hcl	Paroxetine Hcl	16	28	828	317.11		#					*
1740626803	Donohue	Diane	Branford	CT	9	Nurse Practitioner	S	Paroxetine Hcl	Paroxetine Hcl	13	15	450	149			13	15	149	450	*
1740627124	Blankenship	Jeffery	Bellevue	KY	21	Family Practice	S	Paroxetine Hcl	Paroxetine Hcl	31	35	1050	282.08			19	19	182.11	570	*
1740627330	Dawis	Nicole	East Lansing	MI	26	Psychiatry	S	Paroxetine Hcl	Paroxetine Hcl	18	18	534	118.36		#					*
1740627942	Campana	Paul	Kenmore	NY	36	Family Practice	S	Paroxetine Er	Paroxetine Hcl	11	11	330	833.82			11	11	833.82	330	*
1740627942	Campana	Paul	Kenmore	NY	36	Family Practice	S	Paroxetine Hcl	Paroxetine Hcl	16	24	720	272.4			16	24	272.4	720	*
1740628213	Hariri	Mazen	Sausalito	CA	6	Family Practice	S	Paroxetine Hcl	Paroxetine Hcl	18	28	840	260.3		*					*
1740628791	Underhill	Heather	Elmira	NY	36	Family Practice	S	Paroxetine Hcl	Paroxetine Hcl	24	36	1080	219.46			12	24	191.76	720	*
1740629625	Baldwin	Abby	Fayetteville	AR	5	Family Practice	S	Paroxetine Hcl	Paroxetine Hcl	28	28	840	117.42			28	28	117.42	840	*
1740631753	Pontillas	Vanessa-June	Fairfield	CA	6	Nurse Practitioner	S	Paroxetine Hcl	Paroxetine Hcl	11	29	870	303.46		*					*
1740635283	Ntoro	Henry	Fitchburg	MA	25	Nurse Practitioner	S	Paroxetine Hcl	Paroxetine Hcl	65	85	2475	606.29	14	*					*
1740637446	Miller	John	Kettering	OH	39	Emergency Medicine	S	Paroxetine Hcl	Paroxetine Hcl	12	12	180	102.76			12	12	102.76	180	*
1740638733	Lawhorn	Ashley	Knoxville	TN	47	Nurse Practitioner	S	Paroxetine Hcl	Paroxetine Hcl	43	49	1458	801.45	15	*					*
1740642503	Edmond	Lissa	Ewing	NJ	34	Nurse Practitioner	S	Paroxetine Hcl	Paroxetine Hcl	21	21	506	217.76		*					*
1740645076	Smith	Jessica	Hartselle	AL	1	Nurse Practitioner	S	Paroxetine Hcl	Paroxetine Hcl	16	34	1020	241.97		#					*
1740645522	Nkowa	Pamela	Minneapolis	MN	27	Nurse Practitioner	S	Paroxetine Hcl	Paroxetine Hcl	78	90.5	2710	815.24			29	37.2	384.22	1115	*
1740646421	Bruce	Charles	Sumrall	MS	28	Nurse Practitioner	S	Paroxetine Hcl	Paroxetine Hcl	22	30	878	191.32		#					*
1740647254	Rye	Emily	Monroe	GA	13	Nurse Practitioner	S	Paroxetine Hcl	Paroxetine Hcl	18	48	1440	461.02		*					*
1740647627	Sova	Staci	Wisconsin Rapids	WI	55	Nurse Practitioner	S	Paroxetine Hcl	Paroxetine Hcl	38	62.2	1865	851.27			25	47	364.47	1410	*
1740648500	Patterson	Melissa	Louisville	KY	21	Nurse Practitioner	S	Paroxetine Hcl	Paroxetine Hcl	37	59	1770	394.7	15	#					#
1740649037	Larson	Amy	Urbandale	IA	19	Nurse Practitioner	S	Paroxetine Hcl	Paroxetine Hcl	26	28.3	845	389.1		*					*
1740650167	Sullivan	Michael	Richmond	VA	51	Nurse Practitioner	S	Paroxetine Hcl	Paroxetine Hcl	23	33	990	324.89		*					*
1740650209	Pooley	Trista	Altoona	PA	42	Nurse Practitioner	S	Paroxetine Hcl	Paroxetine Hcl	71	79	2318	573.84	12		11	17	67.13	510	*
1740651686	Pugliese	Anne	Nashua	NH	33	Nurse Practitioner	S	Paroxetine Hcl	Paroxetine Hcl	48	48	1369	455.83	12		0	0	0	0		0
1740652999	Mcalister	Cari	Jacksonville	AL	1	Nurse Practitioner	S	Paroxetine Hcl	Paroxetine Hcl	13	27	810	216.59		#					*
1740653583	Campbell-Julien	Sheryl	Buffalo	NY	36	Nurse Practitioner	S	Paroxetine Hcl	Paroxetine Hcl	13	13	390	58.19		*					*
1740655570	Walton	Sarah	Louisa	VA	51	Nurse Practitioner	S	Paroxetine Hcl	Paroxetine Hcl	11	31	930	231.35		*					*
1740657469	Summers	Lelia	Greencastle	IN	18	Physician Assistant	S	Paroxetine Hcl	Paroxetine Hcl	11	21	630	110.44		*					*
1740658814	Peckskamp	Matthew	St Cloud	MN	27	Physician Assistant	S	Paroxetine Er	Paroxetine Hcl	13	13	390	1668.91			13	13	1668.91	390	*
1740658814	Peckskamp	Matthew	St Cloud	MN	27	Physician Assistant	S	Paroxetine Hcl	Paroxetine Hcl	13	13	390	162.57			0	0	0	0	#
1740659291	Swafford	Krista	Battle Creek	MI	26	Nurse Practitioner	S	Paroxetine Hcl	Paroxetine Hcl	20	34	1006	175.21		#					*
1740659440	Nandakumar	Sreeja	Orlando	FL	12	Nurse Practitioner	S	Paroxetine Hcl	Paroxetine Hcl	11	27	810	134.72		*					*
1740659887	Naccarato	Tiffany	Concordia	KS	20	Nurse Practitioner	S	Paroxetine Hcl	Paroxetine Hcl	15	15	450	58.37		#					*
1740661081	Stauffacher	Olivia	Monroe	WI	55	Physician Assistant	S	Paroxetine Hcl	Paroxetine Hcl	27	79	2370	489.91			27	79	489.91	2370	*
1740661503	Rennells	Jenna	Flint	MI	26	Nurse Practitioner	S	Paroxetine Hcl	Paroxetine Hcl	16	20	600	186.78		*					*
1740661982	Muca	Irena	Traverse City	MI	26	Hospitalist	S	Paroxetine Hcl	Paroxetine Hcl	12	30	897	274.89		*					*
1740662840	Lopez	Roberto	Mayaguez	PR	72	Family Practice	S	Paroxetine Hcl	Paroxetine Hcl	16	26	780	172.48		*					*
1740664226	King	Glenda	Booneville	AR	5	Nurse Practitioner	S	Paroxetine Hcl	Paroxetine Hcl	32	46	1378	332.26			19	29	156.37	870	*
1740664366	Richmond	Philicia	Jackson	MI	26	Nurse Practitioner	S	Paroxetine Hcl	Paroxetine Hcl	25	49	1470	275.66			25	49	275.66	1470	*
1740666858	Elsayed	Sara	Alma	MI	26	Family Practice	S	Paroxetine Hcl	Paroxetine Hcl	13	24	720	155.11		*					*
1740667039	Hart	Elizabeth	Lock Haven	PA	42	Family Practice	S	Paroxetine Hcl	Paroxetine Hcl	72	146	4363	825.97	19		47	95	523.11	2833	#
1740669688	Akpati	Nkolika	Northridge	CA	6	Internal Medicine	S	Paroxetine Hcl	Paroxetine Hcl	12	12	336	165.47			12	12	165.47	336	*
1740671379	Muro	Virginia	Victorville	CA	6	Physician Assistant	S	Paroxetine Hcl	Paroxetine Hcl	21	25.1	751	334.94		#					*
1740672229	Bloom	Tammy	Mineola	NY	36	Nurse Practitioner	S	Paroxetine Hcl	Paroxetine Hcl	26	78	2340	753.69	11	#					*
1740674522	Shea	Tonya	Somerset	KY	21	Family Practice	S	Paroxetine Hcl	Paroxetine Hcl	24	42	1256	444.15			24	42	444.15	1256	*
1740675487	Bryson	Alan	Laurel	MS	28	Physician Assistant	S	Paroxetine Hcl	Paroxetine Hcl	16	22	660	185.36		*					*
1740677210	Campbell	Shannette	Richmond	IN	18	Nurse Practitioner	S	Paroxetine Hcl	Paroxetine Hcl	41	59	1752	516.17			21	23	354.44	690	*
1740677913	Laluz	Victor	San Francisco	CA	6	Internal Medicine	S	Paroxetine Hcl	Paroxetine Hcl	30	38	1094	340.97			30	38	340.97	1094	*
1740678358	Kelly	Breana	Chelmsford	MA	25	Nurse Practitioner	S	Paroxetine Hcl	Paroxetine Hcl	13	35	1050	206.56			13	35	206.56	1050	*
1740679836	Ayers	Roanna	Denver	CO	8	Nurse Practitioner	S	Paroxetine Hcl	Paroxetine Hcl	12	34	1020	265.26		*					*
1740680248	Van Slyke	Loraine	Brighton	CO	8	Nurse Practitioner	S	Paroxetine Hcl	Paroxetine Hcl	11	11	330	71.5			11	11	71.5	330	*
1740681238	David	Marjorie	New Hartford	NY	36	Physician Assistant	S	Paroxetine Hcl	Paroxetine Hcl	18	42	1260	213.3		#					*
1740684638	Myers	Kenneth	Harrisburg	PA	42	Nurse Practitioner	S	Paroxetine Hcl	Paroxetine Hcl	15	25	750	142.03		*					*
1740685361	Brinkman	Juliet	Sioux City	IA	19	Nurse Practitioner	S	Paroxetine Hcl	Paroxetine Hcl	29	29	598	339.47			12	12	199.56	360	*
1740686369	Kirk	Robert	Voorhees	NJ	34	Nurse Practitioner	S	Paroxetine Hcl	Paroxetine Hcl	73	73	1850	623.02		*					*
1740687466	Milaney	Kimberly	Dayville	CT	9	Nurse Practitioner	S	Paroxetine Hcl	Paroxetine Hcl	23	25	732	244.14		*					*
1740687904	Ticzon	Zenia	Vallejo	CA	6	Nurse Practitioner	S	Paroxetine Hcl	Paroxetine Hcl	12	12	360	91.29			12	12	91.29	360	*
1740689587	Thomas	Samantha	Fort Worth	TX	48	Physician Assistant	S	Paroxetine Hcl	Paroxetine Hcl	30	53	1590	441.83			15	23	277.89	690	*
1740690759	Harris	Katherine	Daleville	VA	51	Family Practice	S	Paroxetine Hcl	Paroxetine Hcl	24	56	1680	339.26			11	31	132.95	930	*
1740691781	Moore	Jennifer	Paintsville	KY	21	Nurse Practitioner	S	Paroxetine Hcl	Paroxetine Hcl	18	18	540	372.93			18	18	372.93	540	*
1740692888	Dewitt	Krista	Salina	KS	20	Family Practice	S	Paroxetine Hcl	Paroxetine Hcl	44	70.7	2067	423.01		#					*
1740693183	Renfroe	James	Mcgehee	AR	5	Family Practice	S	Paroxetine Hcl	Paroxetine Hcl	27	39	1170	183.81		#					*
1740694132	Lhamo	Tsering	Vancouver	WA	53	Family Practice	S	Paroxetine Hcl	Paroxetine Hcl	18	33	990	212.3			18	33	212.3	990	*
1740694314	Moran	Barbara	Downers Grove	IL	17	Certified Clinical Nurse Specialist	S	Paroxetine Hcl	Paroxetine Hcl	16	22	643	159.35			16	22	159.35	643	*
1740694561	Stallard	William	Fairfax	VA	51	Family Practice	S	Paroxetine Hcl	Paroxetine Hcl	17	31	921	225.92			17	31	225.92	921	*
1740696616	Zinn	Ralph	Ithaca	NY	36	Nurse Practitioner	S	Paroxetine Hcl	Paroxetine Hcl	42	66	1980	582.85			30	54	534.85	1620	*
1740697580	Murray	Terrie	Rocky Mount	NC	37	Nurse Practitioner	S	Paroxetine Hcl	Paroxetine Hcl	21	25	750	228.77		*					*
1740700400	Maxwell	Toni	Hixson	TN	47	Nurse Practitioner	S	Paroxetine Hcl	Paroxetine Hcl	19	23	690	274.13		*					*
1740702257	Music	James	Martin	KY	21	Nurse Practitioner	S	Paroxetine Hcl	Paroxetine Hcl	27	41	1200	392.84			14	24	246.85	720	*
1740702604	Merchant	Janet	Gerry	NY	36	Nurse Practitioner	S	Paroxetine Hcl	Paroxetine Hcl	13	13	182	297.04			13	13	297.04	182	*
1740703834	Alvarez	Marissa	New York	NY	36	Nurse Practitioner	S	Paroxetine Hcl	Paroxetine Hcl	14	14	420	138.59		#					*
1740717180	Borsboom	Bradley	Kingwood	TX	48	Nurse Practitioner	S	Paroxetine Hcl	Paroxetine Hcl	18	18	540	90.77			18	18	90.77	540	*
1740718212	Russo	Daniel	Lititz	PA	42	Family Practice	S	Paroxetine Hcl	Paroxetine Hcl	17	21	630	256.47		*					*
1740718261	Baratta	Elizabeth	Bangor	ME	23	Family Practice	S	Paroxetine Hcl	Paroxetine Hcl	12	12	336	99.53			12	12	99.53	336	*
1740719590	Ledford	Mindy	Atoka	TN	47	Nurse Practitioner	S	Paroxetine Hcl	Paroxetine Hcl	23	61	1830	264.64		#					*
1740721562	Reno	Megan	Butler	MO	29	Physician Assistant	S	Paroxetine Hcl	Paroxetine Hcl	13	29	861	103.45			0	0	0	0	#
1740723576	Menhart	Chelsea	Traverse City	MI	26	Nurse Practitioner	S	Paroxetine Hcl	Paroxetine Hcl	13	29	870	292.02		*					*
1740726660	Southern	Tracy	Columbus	KS	20	Nurse Practitioner	S	Paroxetine Hcl	Paroxetine Hcl	54	60	1791	470.85	12		21	23	177.8	690	*
1740727239	Lowery	Joseph	Providence	KY	21	Nurse Practitioner	S	Paroxetine Hcl	Paroxetine Hcl	15	21	630	283.07		*					*
1740727809	Two Bears	Kelsey	Eufaula	OK	40	Physician Assistant	S	Paroxetine Hcl	Paroxetine Hcl	13	13	390	102.06			13	13	102.06	390	*
1740728807	Leandre	Laforest	West Palm Beach	FL	12	Nurse Practitioner	S	Paroxetine Hcl	Paroxetine Hcl	24	24	720	138.16			0	0	0	0	#
1740729334	Emiola	Taiwo	Brandon	FL	12	Certified Clinical Nurse Specialist	S	Paroxetine Hcl	Paroxetine Hcl	65	68	1051	563.57			43	43	310.85	301	*
1740730241	Judah	Sue	Moraine	OH	39	Nurse Practitioner	S	Paroxetine Hcl	Paroxetine Hcl	25	33	968	200.58		#					*
1740730290	Roseberry	Teresa	Helena	AR	5	Nurse Practitioner	S	Paroxetine Hcl	Paroxetine Hcl	19	25	750	169.12		#					*
1740731280	Gorman	Deborah	Harrison	NY	36	Nurse Practitioner	S	Paroxetine Hcl	Paroxetine Hcl	53	53	1580	435.7			31	31	153.59	920	*
1740731512	Brockriede	Carrie	Wichita Falls	TX	48	Certified Nurse Midwife	S	Paroxetine Hcl	Paroxetine Hcl	14	42	1260	184.46			14	42	184.46	1260	*
1740731827	Witkowski	Robbin	Forest Hill	MD	24	Nurse Practitioner	S	Paroxetine Hcl	Paroxetine Hcl	12	30.1	904	134.13			12	30.1	134.13	904	*
1740732452	Herr	Kaitlyn	Marysville	PA	42	Nurse Practitioner	S	Paroxetine Hcl	Paroxetine Hcl	15	27	810	255.84		#					*
1740733617	Theisen	Barbara	Friendship	WI	55	Nurse Practitioner	S	Paroxetine Hcl	Paroxetine Hcl	23	53	1590	394.78		#					*
1740734326	Pham	Minh-Khuyen	Arlington	TX	48	Nurse Practitioner	S	Paroxetine Hcl	Paroxetine Hcl	12	22	660	296.23		*					*
1740734508	Staples	Danielle	Bloomington	MN	27	Physician Assistant	S	Paroxetine Hcl	Paroxetine Hcl	37	38.3	1129	364.46			14	14	168.54	420	*
1740734656	Goote	Annah	Wyoming	MI	26	Nurse Practitioner	S	Paroxetine Hcl	Paroxetine Hcl	17	37	1110	235.28		#					*
1740736974	Evans	Doris	Jacksonville	FL	12	Nurse Practitioner	S	Paroxetine Hcl	Paroxetine Hcl	23	69	2070	328.09	11	#					*
1740737337	Pearman	Presley	Danville	IL	17	Physician Assistant	S	Paroxetine Hcl	Paroxetine Hcl	12	34	1020	468.47			12	34	468.47	1020	*
1740738061	Crump	Veronica	Cary	NC	37	Physician Assistant	S	Paroxetine Hcl	Paroxetine Hcl	12	22	660	242.25			12	22	242.25	660	*
1740738681	Shelley	Jaschica	Dallas	TX	48	Nurse Practitioner	S	Paroxetine Hcl	Paroxetine Hcl	22	34	1020	299.28		#					*
1740740307	Fostano	Sandra	Rochester	NY	36	Nurse Practitioner	S	Paroxetine Hcl	Paroxetine Hcl	15	41.2	1237	244.83	12	#					*
1740760453	Okam	Ngozi	Sherman	TX	48	Nurse Practitioner	S	Paroxetine Hcl	Paroxetine Hcl	18	18	540	192.57		*					*
1740762202	Dunmire	Ashley	Springfield	IL	17	Nurse Practitioner	S	Paroxetine Hcl	Paroxetine Hcl	12	16	480	63.91		*					*
1740763200	Miller	Erin	Sidney	OH	39	Nurse Practitioner	S	Paroxetine Hcl	Paroxetine Hcl	16	22	658	158.06		*					*
1740763697	Deel	Gerald	Inman	SC	45	Nurse Practitioner	S	Paroxetine Hcl	Paroxetine Hcl	14	14	420	115.49		*					*
1740766252	Bounds	Stephanie	Poplarville	MS	28	Nurse Practitioner	S	Paroxetine Hcl	Paroxetine Hcl	12	16	480	85.64		*					*
1740766450	Meyer	Meghan	Spokane Valley	WA	53	Nurse Practitioner	S	Paroxetine Hcl	Paroxetine Hcl	15	29	860	254.28		#					*
1740769504	Ploger	James	Seattle	WA	53	Nurse Practitioner	S	Paroxetine Hcl	Paroxetine Hcl	21	21	588	509.91			21	21	509.91	588	*
1740769538	Chowdhury	Khadeja	Villa Rica	GA	13	Physician Assistant	S	Paroxetine Hcl	Paroxetine Hcl	14	20	577	154		*					*
1740769850	Gonzalez	Carlos	Miami Lakes	FL	12	Nurse Practitioner	S	Paroxetine Hcl	Paroxetine Hcl	19	23.2	687	456.85			19	23.2	456.85	687	*
1740770452	Love	Aimee	Clemmons	NC	37	Nurse Practitioner	S	Paroxetine Hcl	Paroxetine Hcl	16	36	1080	171.14		#					*
1740772235	Rasmussen	Sydney	El Paso	TX	48	Physician Assistant	S	Paroxetine Hcl	Paroxetine Hcl	14	36	1077	274.28		#					*
1740772870	Young	Deborah	Porterville	CA	6	Nurse Practitioner	S	Paroxetine Hcl	Paroxetine Hcl	17	25	750	228.52		*					*
1740778729	Onyabe	David	Johnson City	TN	47	Student in an Organized Health Care Education/Training Program	T	Paroxetine Hcl	Paroxetine Hcl	16	30	896	326.95		*					*
1740779701	Coop	Dedra	Fort Myers	FL	12	Nurse Practitioner	S	Paroxetine Hcl	Paroxetine Hcl	11	13	390	219.85			11	13	219.85	390	*
1740782366	Oswald	Kelli	Mc Connellsburg	PA	42	Nurse Practitioner	S	Paroxetine Hcl	Paroxetine Hcl	14	14	420	188.66			14	14	188.66	420	*
1740783638	Leiner	Emily	Bronx	NY	36	Nurse Practitioner	S	Paroxetine Hcl	Paroxetine Hcl	21	24	720	208.32		#					*
1740785799	Smith-Kirby	Sandra	Winterville	NC	37	Nurse Practitioner	S	Paroxetine Hcl	Paroxetine Hcl	11	19	570	237.62			11	19	237.62	570	*
1740796200	Walantus	Vanessa	The Villages	FL	12	Nurse Practitioner	S	Paroxetine Hcl	Paroxetine Hcl	13	27	810	82.31			13	27	82.31	810	*
1740797133	Johnson	Melissa	Nashville	TN	47	Nurse Practitioner	S	Paroxetine Hcl	Paroxetine Hcl	19	19	570	266.15		#					*
1740797513	Thorpe	Jamie	Allegan	MI	26	Nurse Practitioner	S	Paroxetine Hcl	Paroxetine Hcl	14	24	679	166.98		*					*
1750300208	Rowland	Richard	Hondo	TX	48	Family Practice	S	Paroxetine Hcl	Paroxetine Hcl	12	12	360	88.17		*					*
1750300240	Maslankowski	Lisa	Philadelphia	PA	42	Internal Medicine	S	Paroxetine Hcl	Paroxetine Hcl	17	17	510	88.75			0	0	0	0	#
1750300380	Arnold	Richard	New York	NY	36	Endocrinology	S	Paroxetine Hcl	Paroxetine Hcl	13	13	370	185.75			13	13	185.75	370	*
1750300661	Downey	Susan	Fresno	CA	6	Internal Medicine	S	Paroxetine Hcl	Paroxetine Hcl	94	94	702	451.05			94	94	451.05	702	*
1750300703	Biemer	James	Portland	OR	41	Internal Medicine	S	Paroxetine Hcl	Paroxetine Hcl	18	54	1620	221.24			18	54	221.24	1620	*
1750301057	Remer	Catherine	Okmulgee	OK	40	Nurse Practitioner	S	Paroxetine Hcl	Paroxetine Hcl	49	49	1470	457.06			49	49	457.06	1470	*
1750301586	Fetchero	James	Jacksonville	FL	12	Family Practice	S	Paroxetine Hcl	Paroxetine Hcl	24	60	1785	466.96		#					*
1750302154	Patel	Prafullkumar	Brooklyn Park	MD	24	Internal Medicine	S	Paroxetine Hcl	Paroxetine Hcl	17	35	1050	123.34		*					*
1750302170	Johns	Betsy	Topeka	KS	20	Family Practice	S	Paroxetine Hcl	Paroxetine Hcl	24	72	2160	444.74			24	72	444.74	2160	*
1750302253	Chinn	Mary	Mendota	IL	17	Family Practice	S	Paroxetine Hcl	Paroxetine Hcl	36	90	2700	727.27	11		36	90	727.27	2700		11
1750302287	Edwards	Cynthia	Tacoma	WA	53	Family Practice	S	Paroxetine Hcl	Paroxetine Hcl	20	30	900	534.14			20	30	534.14	900	*
1750302576	Smirnov	Vladimir	Brooklyn	NY	36	Internal Medicine	S	Paroxetine Hcl	Paroxetine Hcl	116	124	3720	852.28	16		116	124	852.28	3720		16
1750302972	Seaworth	Thomas	New York Mills	MN	27	Family Practice	S	Paroxetine Hcl	Paroxetine Hcl	25	65	1950	279.82		#					*
1750303251	Gomez	Roberto	Albuquerque	NM	35	Psychiatry	S	Paroxetine Hcl	Paroxetine Hcl	17	25	750	272.62		#					*
1750303640	Rane	Shashikant	Hobart	IN	18	Internal Medicine	S	Paroxetine Hcl	Paroxetine Hcl	42	121	3630	914.37	12	#					*
1750303715	Fraser	Candace	Colchester	VT	50	Family Practice	S	Paroxetine Hcl	Paroxetine Hcl	14	42	1260	322.21			14	42	322.21	1260	*
1750304168	Torregosa	Vicente	Gadsden	AL	1	Internal Medicine	S	Paroxetine Cr	Paroxetine Hcl	19	19	133	632.45			19	19	632.45	133	*
1750304168	Torregosa	Vicente	Gadsden	AL	1	Internal Medicine	S	Paroxetine Hcl	Paroxetine Hcl	79	89	1526	535.34			54	64	366.09	1215	*
1750304945	Christy	Edward	Davison	MI	26	Internal Medicine	S	Paroxetine Hcl	Paroxetine Hcl	92	92.1	2103	1014.38	11	#					*
1750305041	Waxman	Stephen	New York	NY	36	Internal Medicine	S	Paroxetine Hcl	Paroxetine Hcl	17	48.5	1440	334.26			17	48.5	334.26	1440	*
1750305058	Watson	Nancy	Demorest	GA	13	Internal Medicine	S	Paroxetine Hcl	Paroxetine Hcl	24	24	720	376.54			12	12	202.98	360	*
1750305330	Killion	Bettina	Middletown	RI	44	Internal Medicine	S	Paroxetine Hcl	Paroxetine Hcl	26	68.7	2060	705.04			26	68.7	705.04	2060	*
1750305538	Kalo	Mohammad	Wheelersburg	OH	39	Hospitalist	S	Paroxetine Hcl	Paroxetine Hcl	126	143	3826	1499.17	16		112	129	1366.79	3406	#
1750305546	Arain	Muhammad	Saint Louis	MO	29	Psychiatry	S	Paroxetine Hcl	Paroxetine Hcl	76	96	2846	869.94	13		40	48	477.72	1428	*
1750305561	Deleon	Ramon	Englewood	FL	12	Internal Medicine	S	Paroxetine Hcl	Paroxetine Hcl	77	147	4370	1155.74	22		77	147	1155.74	4370		22
1750305710	Collins	Lester	Tyler	TX	48	Neurology	S	Paroxetine Hcl	Paroxetine Hcl	22	46	1380	246.29		#					*
1750306288	Kelley	Brent	Hayward	WI	55	Family Practice	S	Paroxetine Hcl	Paroxetine Hcl	61	109.5	3035	854.44	11		48	76.5	688.72	2045	*
1750306536	Turner	John	Canton	TX	48	General Practice	S	Paroxetine Hcl	Paroxetine Hcl	133	183	5194	1629.51	30		121	165	1431.52	4670	#
1750307211	Fukilman	Oscar	Astoria	NY	36	Internal Medicine	S	Paroxetine Hcl	Paroxetine Hcl	17	39	1140	308.48			17	39	308.48	1140	*
1750307260	Bernstein	Andrew	Naples	FL	12	Family Practice	S	Paroxetine Hcl	Paroxetine Hcl	17	48	1440	266.68			17	48	266.68	1440	*
1750307443	Florek	Michael	Indian River	MI	26	Family Practice	S	Paroxetine Hcl	Paroxetine Hcl	19	45	1350	344.5		*					*
1750307831	Lopez	Alfredo	Mcallen	TX	48	Family Practice	S	Paroxetine Hcl	Paroxetine Hcl	14	36	1080	132.26		*					*
1750308573	Silverberg	Joel	Baton Rouge	LA	22	Endocrinology	S	Paroxetine Hcl	Paroxetine Hcl	12	24	720	91.09			12	24	91.09	720	*
1750309233	Kaiser	Evan	Taunton	MA	25	Pulmonary Disease	S	Paroxetine Hcl	Paroxetine Hcl	35	103	3090	458.98	12	#					#
1750309357	Powell	Janell	Sioux Falls	SD	46	Internal Medicine	S	Paroxetine Hcl	Paroxetine Hcl	35	77	2310	398.27			35	77	398.27	2310	*
1750309803	Knight	Barbara	Philadelphia	PA	42	Internal Medicine	S	Paroxetine Hcl	Paroxetine Hcl	17	31	930	249.47			17	31	249.47	930	*
1750309993	Lee	Christian	Merrill	WI	55	Internal Medicine	S	Paroxetine Hcl	Paroxetine Hcl	13	13.1	261	150.77			13	13.1	150.77	261	*
1750310082	Squire	Robert	Emporia	VA	51	Emergency Medicine	S	Paroxetine Hcl	Paroxetine Hcl	65	87	1994	600.53	11	#					*
1750310272	Fakhre	George	Lake Providence	LA	22	Internal Medicine	S	Paroxetine Hcl	Paroxetine Hcl	23	47	1410	239.8		#					*
1750310348	Wiza	Matthew	Brockport	NY	36	Family Practice	S	Paroxetine Hcl	Paroxetine Hcl	41	63	1857	462.74		#					*
1750310488	Mamone	Vincent	Sanford	FL	12	Family Practice	S	Paroxetine Hcl	Paroxetine Hcl	81	126.4	3750	1048.41	13		48	89.4	650.05	2640	*
1750310496	Kelaita	Dean	San Andreas	CA	6	Family Practice	S	Paroxetine Hcl	Paroxetine Hcl	18	48	1440	292.81			18	48	292.81	1440	*
1750310611	Mukai	Eric	Scarborough	ME	23	Internal Medicine	S	Paroxetine Hcl	Paroxetine Hcl	30	88	2640	565.42			30	88	565.42	2640	*
1750310660	Imiru	Abebe	Cheverly	MD	24	Internal Medicine	S	Paroxetine Hcl	Paroxetine Hcl	29	61	1830	476.93			29	61	476.93	1830	*
1750310694	Cox	Kirsten	Asheboro	NC	37	Family Practice	S	Paroxetine Hcl	Paroxetine Hcl	25	73	2190	397.06			25	73	397.06	2190	*
1750310744	Flores	Arthur	Spokane	WA	53	Physician Assistant	S	Paroxetine Hcl	Paroxetine Hcl	40	48	1386	894.21		#					*
1750311197	Santiago-Lugo	Ruben	Bayamon	PR	72	Internal Medicine	S	Paroxetine Hcl	Paroxetine Hcl	79	93	2790	473.9	16		61	73	350.85	2190	#
1750311239	Thompson	Dean	Troy	NY	36	Internal Medicine	S	Paroxetine Hcl	Paroxetine Hcl	11	11	330	55.83			11	11	55.83	330	*
1750311510	Distajo	Ronald	Washington	DC	11	Internal Medicine	S	Paroxetine Hcl	Paroxetine Hcl	34	36	1080	322.36			22	24	192.47	720	*
1750311536	Moneypenny	Russell	Owasso	OK	40	Internal Medicine	S	Paroxetine Hcl	Paroxetine Hcl	37	90	2700	581.27			26	57	297.93	1710	*
1750311700	Molina	Maria	Hialeah	FL	12	Internal Medicine	S	Paroxetine Hcl	Paroxetine Hcl	19	37	1110	57.34		#					*
1750311809	Nutter	Laura	Hanover	IN	18	Family Practice	S	Paroxetine Hcl	Paroxetine Hcl	38	103	3090	648.93	12		38	103	648.93	3090		12
1750311932	Merry	Steven	Menomonee Falls	WI	55	Cardiology	S	Paroxetine Hcl	Paroxetine Hcl	28	58	1725	513.56			28	58	513.56	1725	*
1750312393	Brauning	Mark	Mount Kisco	NY	36	Internal Medicine	S	Paroxetine Hcl	Paroxetine Hcl	21	21	630	310.17			21	21	310.17	630	*
1750312427	Karapetian	Mikhail	Los Angeles	CA	6	Internal Medicine	S	Paroxetine Hcl	Paroxetine Hcl	11	11	330	39.42			11	11	39.42	330	*
1750312484	Devineni	Rama	Chandler	AZ	4	Internal Medicine	S	Paroxetine Hcl	Paroxetine Hcl	14	40	1200	173.26		*					*
1750313441	Edwards	Leo	San Antonio	TX	48	Internal Medicine	S	Paroxetine Hcl	Paroxetine Hcl	135	196	5855	976.04	40		39	59	240.83	1770	*
1750313961	Janakiram	Mithila	Bridgeview	IL	17	Family Practice	S	Paroxetine Hcl	Paroxetine Hcl	32	52	1560	467.24		#					*
1750313987	Timiras	Mary	Wenatchee	WA	53	Geriatric Medicine	S	Paroxetine Hcl	Paroxetine Hcl	23	33	865	273.38			23	33	273.38	865	*
1750314316	Steichen	Keith	Albuquerque	NM	35	Family Practice	S	Paroxetine Hcl	Paroxetine Hcl	103	171	5130	1155.08	20	#					#
1750314605	Cobb	Randall	Wesley Chapel	FL	12	Nurse Practitioner	S	Paroxetine Hcl	Paroxetine Hcl	31	48.7	1425	318.58	12		14	24	163.52	720	*
1750314662	Degolia	Peter	Cleveland	OH	39	Family Practice	S	Paroxetine Hcl	Paroxetine Hcl	21	21	587	800.9		*					*
1750314803	Miao	Sun	Galloway	NJ	34	Internal Medicine	S	Paroxetine Hcl	Paroxetine Hcl	14	38	1140	252.97			14	38	252.97	1140	*
1750315073	Hasegawa	Sheryl	Bay City	MI	26	Family Practice	S	Paroxetine Hcl	Paroxetine Hcl	44	108	3240	464.34		#					*
1750315107	Harris	Julia	Naples	FL	12	Family Practice	S	Paroxetine Hcl	Paroxetine Hcl	18	48.5	1455	293.09			18	48.5	293.09	1455	*
1750315198	Novotny	Gregory	Woodbine	NJ	34	Internal Medicine	S	Paroxetine Hcl	Paroxetine Hcl	50	52	1561	801.28		*					*
1750315586	Wiener	Janis	Oak Park	IL	17	Internal Medicine	S	Paroxetine Hcl	Paroxetine Hcl	20	38	1125	261.55			20	38	261.55	1125	*
1750315826	Turnberg	Martha	East Stroudsburg	PA	42	Psychiatry	S	Paroxetine Hcl	Paroxetine Hcl	162	183.4	5335	1889.82	18		43	60.4	560.61	1737	*
1750315966	Sutherland	T	South Ogden	UT	49	Family Practice	S	Paroxetine Hcl	Paroxetine Hcl	23	51.3	1530	264.83		#					*
1750316337	Wellock	Matthew	Gilbert	AZ	4	Family Practice	S	Paroxetine Hcl	Paroxetine Hcl	16	47	1410	525.47		#					*
1750316436	Gigante	James	Hilton Head Island	SC	45	Internal Medicine	S	Paroxetine Hcl	Paroxetine Hcl	42	108	3218	491.3	14		42	108	491.3	3218		14
1750316477	Raczynski	Paul	Auburn	ME	23	Internal Medicine	S	Paroxetine Hcl	Paroxetine Hcl	33	89	2605	707.47		#					*
1750316634	Eremieva	Anna	Springdale	AR	5	Family Practice	S	Paroxetine Hcl	Paroxetine Hcl	32	66	1980	442.88			20	36	236.02	1080	*
1750317061	Rueda	Amado	Cicero	IL	17	Family Practice	S	Paroxetine Hcl	Paroxetine Hcl	66	161	4808	826.87	18		48	121	646.23	3630	#
1750318127	Lai	Michael	Santa Maria	CA	6	Endocrinology	S	Paroxetine Hcl	Paroxetine Hcl	13	19	570	133.7			13	19	133.7	570	*
1750318283	Shanaghan	Kevin	Brewer	ME	23	Family Practice	S	Paroxetine Hcl	Paroxetine Hcl	12	32	960	127.43			12	32	127.43	960	*
1750318408	Wilmot	Patrick	Rochester	NY	36	Internal Medicine	S	Paroxetine Hcl	Paroxetine Hcl	23	61.5	1845	354.52			23	61.5	354.52	1845	*
1750318515	Stratton-Smith	Scott	Rochester	NY	36	Family Practice	S	Paroxetine Hcl	Paroxetine Hcl	26	72	2160	396.29	11		26	72	396.29	2160		11
1750318523	Anderla	David	Appleton	WI	55	Family Practice	S	Paroxetine Hcl	Paroxetine Hcl	15	39	1170	273.36		*					*
1750318598	Young	Paul	Baytown	TX	48	Psychiatry	S	Paroxetine Hcl	Paroxetine Hcl	20	52	1551	300.68		#					*
1750318606	El-Salawy	Sherif	Ponte Vedra	FL	12	Geriatric Medicine	S	Paroxetine Hcl	Paroxetine Hcl	13	39	1170	279.68		*					*
1750318713	Gohill	Vina	Lake Mary	FL	12	Family Practice	S	Paroxetine Hcl	Paroxetine Hcl	20	50	1500	419.43		#					*
1750318721	Aronbayev	Jonathan	Briarwood	NY	36	Internal Medicine	S	Paroxetine Hcl	Paroxetine Hcl	18	22	660	102.15			18	22	102.15	660	*
1750318929	Loev	Brandt	West Chester	PA	42	Family Practice	S	Paroxetine Hcl	Paroxetine Hcl	13	39	1170	129.05			13	39	129.05	1170	*
1750318994	Purdie	Roderick	Tulsa	OK	40	Psychiatry	S	Paroxetine Hcl	Paroxetine Hcl	50	50.3	1038	867.76			21	21	116.27	206	*
1750319190	Wai	Maung	Staten Island	NY	36	Family Practice	S	Paroxetine Hcl	Paroxetine Hcl	13	30	900	141.85		#					*
1750319265	Gupta	Sunita	Gilbert	AZ	4	Family Practice	S	Paroxetine Hcl	Paroxetine Hcl	37	85	2550	803.73			26	72	670.78	2160	*
1750319455	Hagstrom	Mark	Robbinsdale	MN	27	Family Practice	S	Paroxetine Hcl	Paroxetine Hcl	13	39	1170	328.87			13	39	328.87	1170	*
1750319521	Towbin	Scott	Port St Lucie	FL	12	Family Practice	S	Paroxetine Hcl	Paroxetine Hcl	68	202.7	6080	1426.37	21	#					#
1750319562	Garman	Jeffrey	Sandusky	OH	39	Internal Medicine	S	Paroxetine Hcl	Paroxetine Hcl	58	136	4070	1058.68	18	#					#
1750319869	Alvarez	Luz	Garden City	NY	36	Psychiatry	S	Paroxetine Hcl	Paroxetine Hcl	135	147	4379	1517.63	20		84	96	1069.28	2865	#
1750319919	Cohen	Alex	Margate	FL	12	Family Practice	S	Paroxetine Hcl	Paroxetine Hcl	20	54	1620	431.74		#					*
1750320073	Corse	Steven	Savannah	GA	13	Internal Medicine	S	Paroxetine Hcl	Paroxetine Hcl	162	226	4144	1728.35	18	#					#
1750320347	Runser	Gregory	Grove City	OH	39	Family Practice	S	Paroxetine Hcl	Paroxetine Hcl	44	114	3420	828.13	11		44	114	828.13	3420		11
1750320917	Gomez	Dolores	Las Cruces	NM	35	Family Practice	S	Paroxetine Hcl	Paroxetine Hcl	14	22	628	194.58			14	22	194.58	628	*
1750321279	Silva	Rogelio	Henderson	KY	21	Psychiatry	S	Paroxetine Hcl	Paroxetine Hcl	54	63.2	1895	351.71			14	18	60.82	540	*
1750321311	Ruvalcaba	Jaime	Milwaukee	WI	55	Psychiatry	S	Paroxetine Hcl	Paroxetine Hcl	53	73	2160	459.79			31	39	183.19	1140	*
1750321576	Debord Henriksen	Angela	Avon	IN	18	Internal Medicine	S	Paroxetine Hcl	Paroxetine Hcl	27	81	2430	405.61			15	45	288.92	1350	*
1750322335	Schumacher	Ann	Potosi	MO	29	Family Practice	S	Paroxetine Hcl	Paroxetine Hcl	22	29	854	234.65		#					*
1750322459	Chatterji	Robi	Enid	OK	40	Family Practice	S	Paroxetine Hcl	Paroxetine Hcl	61	95	2850	488.12	14		61	95	488.12	2850		14
1750323010	Thakur	Shivender	Rochester	NY	36	Internal Medicine	S	Paroxetine Hcl	Paroxetine Hcl	14	24	720	179.7			14	24	179.7	720	*
1750323291	Tussing	Gordon	Amherst	NY	36	Internal Medicine	S	Paroxetine Hcl	Paroxetine Hcl	24	66	1980	333.23			24	66	333.23	1980	*
1750323721	Jones	Jeffrey	Topton	PA	42	Family Practice	S	Paroxetine Hcl	Paroxetine Hcl	19	52.4	1554	461.52			19	52.4	461.52	1554	*
1750323754	Labiche	Cynthia	Lafayette	LA	22	Nurse Practitioner	S	Paroxetine Hcl	Paroxetine Hcl	40	50.1	1504	272.49			13	13	104.47	390	*
1750323879	Fleming	Marianne	Savannah	GA	13	Internal Medicine	S	Paroxetine Hcl	Paroxetine Hcl	13	21	630	256.01			13	21	256.01	630	*
1750323986	Boyack	Mark	Provo	UT	49	Nurse Practitioner	S	Paroxetine Hcl	Paroxetine Hcl	11	13	390	74.81		*					*
1750324109	Carlson	Susan	Kalamazoo	MI	26	Internal Medicine	S	Paroxetine Hcl	Paroxetine Hcl	34	100	3000	522.95			34	100	522.95	3000	*
1750324117	Natovich	Natalia	Brooklyn	NY	36	Internal Medicine	S	Paroxetine Hcl	Paroxetine Hcl	15	15	450	98.65			15	15	98.65	450	*
1750324281	Weller	Samuel David	West Jefferson	OH	39	Family Practice	S	Paroxetine Hcl	Paroxetine Hcl	36	88	2640	391.74		#					*
1750324679	Smith	Corey	Willow Street	PA	42	Family Practice	S	Paroxetine Hcl	Paroxetine Hcl	15	45	1350	414.05			15	45	414.05	1350	*
1750324695	Westberry	Perry	Atlanta	GA	13	Physician Assistant	S	Paroxetine Hcl	Paroxetine Hcl	11	27	810	125.89			11	27	125.89	810	*
1750325015	Brown	Douglas	Mcalester	OK	40	Family Practice	S	Paroxetine Hcl	Paroxetine Hcl	59	118	3540	498.34	15		33	80	290.72	2400	*
1750325031	Last	Joel	Latrobe	PA	42	Psychiatry	S	Paroxetine Hcl	Paroxetine Hcl	174	186	5160	2290.88	22		37	49	575.98	1443	*
1750325320	Love	Robert	Glens Falls	NY	36	Family Practice	S	Paroxetine Hcl	Paroxetine Hcl	23	45	1350	193.5			23	45	193.5	1350	*
1750325452	Paine	David	Vidalia	GA	13	Internal Medicine	S	Paroxetine Hcl	Paroxetine Hcl	149	155	1428	1240			124	130	1024.18	1253	*
1750325650	Kerstein	Stanley	Denver	CO	8	Internal Medicine	S	Paroxetine Hcl	Paroxetine Hcl	12	24	710	222.44		*					*
1750325742	Bartholet	Thomas	Saint Louis	MO	29	Internal Medicine	S	Paroxetine Hcl	Paroxetine Hcl	21	61	1830	632.92		#					*
1750325858	Moeller	William	Grand Junction	CO	8	Family Practice	S	Paroxetine Hcl	Paroxetine Hcl	88	212	6337	1364.64	19		88	212	1364.64	6337		19
1750326211	Albana	Fouad	Holmdel	NJ	34	Internal Medicine	S	Paroxetine Hcl	Paroxetine Hcl	83	115	3403	1369.59	18	#					#
1750326351	Kintanar	Thomas	Fort Wayne	IN	18	Family Practice	S	Paroxetine Hcl	Paroxetine Hcl	71	95	2725	1092.62	13		56	80	931.4	2285	#
1750326609	Mungcal	Henrico	Long Beach	CA	6	General Practice	S	Paroxetine Hcl	Paroxetine Hcl	21	31	930	147.95		*					*
1750326799	Elliott	Robert	Mineola	TX	48	Family Practice	S	Paroxetine Hcl	Paroxetine Hcl	23	49	1470	193.58			23	49	193.58	1470	*
1750327086	Weaver	Debbie	Baltimore	MD	24	Psychiatry	S	Paroxetine Hcl	Paroxetine Hcl	34	34	238	155.99			0	0	0	0	#
1750327391	Sorsby	Stephen	Little Rock	AR	5	Family Practice	S	Paroxetine Hcl	Paroxetine Hcl	12	12	360	91.84			0	0	0	0	#
1750327565	Blackburn	Shelley	Columbus	OH	39	Family Practice	S	Paroxetine Hcl	Paroxetine Hcl	23	45.1	1352	315.63		#					*
1750327573	Jain	Asha	Redford	MI	26	Psychiatry	S	Paroxetine Hcl	Paroxetine Hcl	44	44	1320	368.12			24	24	226.32	720	*
1750327854	Kelly	Frederick	Gadsden	AL	1	Family Practice	S	Paroxetine Hcl	Paroxetine Hcl	24	44	1275	187.3		*					*
1750327888	Rodriguez Rodriguez	Jesus	Ponce	PR	72	General Practice	S	Paroxetine Hcl	Paroxetine Hcl	12	16	480	102.57		*					*
1750328233	Daidone	Paul	Bentonville	AR	5	Internal Medicine	S	Paroxetine Hcl	Paroxetine Hcl	16	26	716	199.15		*					*
1750328308	Frayha	Rida	Baltimore	MD	24	Internal Medicine	S	Paroxetine Hcl	Paroxetine Hcl	19	19	570	141.72			19	19	141.72	570	*
1750328753	Ghiorzi	Thomas	Catonsville	MD	24	Internal Medicine	S	Paroxetine Hcl	Paroxetine Hcl	29	68	2040	512.97		#					*
1750328803	Gavini	John	Hanford	CA	6	Internal Medicine	S	Paroxetine Hcl	Paroxetine Hcl	36	60	1800	472		#					*
1750328811	Denker	Paul	Belleair	FL	12	Endocrinology	S	Paroxetine Hcl	Paroxetine Hcl	12	12	360	128.52			12	12	128.52	360	*
1750328993	Raccuglia	Joseph	Freehold	NJ	34	Family Practice	S	Paroxetine Hcl	Paroxetine Hcl	12	18	540	184.59			12	18	184.59	540	*
1750329322	Palekar	Bhaskar	Lewes	DE	10	Internal Medicine	S	Paroxetine Hcl	Paroxetine Hcl	91	201	6015	1532.2	19		79	189	1284.16	5655	#
1750329629	Hardy	Scott	Rexburg	ID	16	Family Practice	S	Paroxetine Hcl	Paroxetine Hcl	11	33	990	144.08			11	33	144.08	990	*
1750329645	Breese	Maureen	Chico	CA	6	Nurse Practitioner	S	Paroxetine Hcl	Paroxetine Hcl	46	92.4	2758	526.28	21	#					#
1750329918	Martin	Gary	Hildebran	NC	37	Family Practice	S	Paroxetine Hcl	Paroxetine Hcl	23	68.3	2050	657.97			23	68.3	657.97	2050	*
1750330072	Patel	Dushyant	Fair Lawn	NJ	34	Internal Medicine	S	Paroxetine Hcl	Paroxetine Hcl	17	41	1230	274.2		#					*
1750330817	Castro	Edward	Los Angeles	CA	6	Family Practice	S	Paroxetine Hcl	Paroxetine Hcl	83	161	4815	757.18	16		83	161	757.18	4815		16
1750330999	Shih	Ching	Monterey Park	CA	6	Psychiatry	S	Paroxetine Hcl	Paroxetine Hcl	51	73	2190	511.46			21	33	125.07	990	*
1750331179	Djalilian	Hamid	Orange	CA	6	Otolaryngology	S	Paroxetine Hcl	Paroxetine Hcl	16	26	770	309.44			16	26	309.44	770	*
1750331591	Galbraith	Ruth	Winner	SD	46	Nurse Practitioner	S	Paroxetine Hcl	Paroxetine Hcl	18	22	617	84.21			18	22	84.21	617	*
1750332029	Bueno	Mauricio	Los Angeles	CA	6	Family Practice	S	Paroxetine Hcl	Paroxetine Hcl	19	47	1410	236.35			19	47	236.35	1410	*
1750332342	Six	John	Claysville	PA	42	Family Practice	S	Paroxetine Hcl	Paroxetine Hcl	35	69	2062	332.48		#					*
1750332425	Sharma	Neeraj	Plano	TX	48	Internal Medicine	S	Paroxetine Hcl	Paroxetine Hcl	120	120	2589	1159.89	13		105	105	1053.02	2337	#
1750332623	Corbalan	Francisco	Elmira	NY	36	Internal Medicine	S	Paroxetine Hcl	Paroxetine Hcl	53	61	1790	705.56			41	49	564.44	1430	*
1750332656	Marotta	Joseph	San Antonio	TX	48	Internal Medicine	S	Paroxetine Hcl	Paroxetine Hcl	26	30	900	176.77		*					*
1750332821	Timson	Charles	Huntington	NY	36	Family Practice	S	Paroxetine Hcl	Paroxetine Hcl	20	32	960	334.11			20	32	334.11	960	*
1750333050	Stewart	Ada	Columbia	SC	45	Family Practice	S	Paroxetine Hcl	Paroxetine Hcl	28	41.2	1236	288.42			11	22	106.22	660	*
1750333241	Miller	Andrea	Eldorado	IL	17	Family Practice	S	Paroxetine Hcl	Paroxetine Hcl	16	34	1020	145.78		#					*
1750333480	Gonzalez	Miguel	Leesburg	FL	12	Internal Medicine	S	Paroxetine Hcl	Paroxetine Hcl	41	115.7	3422	831.2	12		28	80	670.15	2350	*
1750333704	Russ	John	Metairie	LA	22	Family Practice	S	Paroxetine Hcl	Paroxetine Hcl	16	36	1080	204.83		*					*
1750333993	Shah	Dipen	Cary	NC	37	Family Practice	S	Paroxetine Hcl	Paroxetine Hcl	12	18.2	543	149.7		*					*
1750334728	Hart	Robin	Cumberland	RI	44	Nurse Practitioner	S	Paroxetine Hcl	Paroxetine Hcl	27	53	1590	366.29		#					*
1750334819	Sefton	Peter	Bothell	WA	53	Family Practice	S	Paroxetine Hcl	Paroxetine Hcl	40	50	1500	407.05			14	24	184.99	720	*
1750334827	Khavari	Fereshte	New Washington	OH	39	Family Practice	S	Paroxetine Hcl	Paroxetine Hcl	16	24	714	138.16			16	24	138.16	714	*
1750334991	Shively	Robert	Gardner	KS	20	Family Practice	S	Paroxetine Hcl	Paroxetine Hcl	22	52	1560	359.64	11	#					*
1750335188	Haladjian	Razmig	Brownstown	MI	26	Anesthesiology	S	Paroxetine Hcl	Paroxetine Hcl	11	11	330	110.74			0	0	0	0	#
1750335584	Trejo	Rodolfo	Atlantis	FL	12	Family Practice	S	Paroxetine Hcl	Paroxetine Hcl	158	227.4	6659	1974.36	35		134	187.4	1690.09	5459	#
1750335782	Ward	Ruby	Mccomb	MS	28	Nurse Practitioner	S	Paroxetine Hcl	Paroxetine Hcl	15	19	570	150.82		*					*
1750335865	Foley	Kevin	East Lansing	MI	26	Internal Medicine	S	Paroxetine Hcl	Paroxetine Hcl	50	54.2	1623	447.89	13		38	38	287.74	1140	*
1750335923	Jones	Dale	Mayfield	KY	21	General Practice	S	Paroxetine Hcl	Paroxetine Hcl	37	83	2490	519.77		#					*
1750336376	Bryson	Karen	Shippensburg	PA	42	Family Practice	S	Paroxetine Hcl	Paroxetine Hcl	34	102	3060	472.41			34	102	472.41	3060	*
1750336707	Flowers	Larry	Houston	TX	48	Psychiatry	S	Paroxetine Hcl	Paroxetine Hcl	70	130.6	3874	1097.17	21		30	60	506.47	1782	*
1750336855	Venable	Robert	Plymouth	NC	37	General Practice	S	Paroxetine Hcl	Paroxetine Hcl	13	25	750	207.13			13	25	207.13	750	*
1750337457	Khalil	Tariq	Mesa	AZ	4	Internal Medicine	S	Paroxetine Hcl	Paroxetine Hcl	31	45	1350	430.36			31	45	430.36	1350	*
1750337697	Valente	Malgorzata	Port Charlotte	FL	12	Internal Medicine	S	Paroxetine Hcl	Paroxetine Hcl	15	39	1170	191.56			15	39	191.56	1170	*
1750337788	Lundberg	Danny	Rhinelander	WI	55	Internal Medicine	S	Paroxetine Hcl	Paroxetine Hcl	14	16	480	107.5		*					*
1750337812	Ahmed	Tosaddaq	Cuyahoga Falls	OH	39	Internal Medicine	S	Paroxetine Hcl	Paroxetine Hcl	11	13	390	202.15			11	13	202.15	390	*
1750338349	Erkes	Neal	Philadelphia	PA	42	Internal Medicine	S	Paroxetine Hcl	Paroxetine Hcl	42	98	2940	878.75		#					*
1750338497	Belkin	Jack	Providence	RI	44	Psychiatry	S	Paroxetine Hcl	Paroxetine Hcl	146	150	4010	1908.66	13		37	37	518.4	959	*
1750338596	Kong	Hey-Jin	Arlington	VA	51	Internal Medicine	S	Paroxetine Hcl	Paroxetine Hcl	11	27.2	816	182.54			11	27.2	182.54	816	*
1750338687	Salinas	Ruben	New Bern	NC	37	Psychiatry & Neurology	T	Paroxetine Hcl	Paroxetine Hcl	25	31	922	415.32		*					*
1750338794	Hemmingsen	Karin	North Quincy	MA	25	Family Practice	S	Paroxetine Hcl	Paroxetine Hcl	15	15	448	139.19			0	0	0	0	#
1750338968	Bramhadevi	Srinivas	Lagrange	GA	13	Family Practice	S	Paroxetine Hcl	Paroxetine Hcl	50	60	1800	384.32		#					*
1750339271	Amram	Laura	Forest Hills	NY	36	Psychiatry	S	Paroxetine Hcl	Paroxetine Hcl	41	45	1350	279.86			27	31	225.3	930	*
1750339404	Chagla	Dilshad	Brooklyn	NY	36	Geriatric Medicine	S	Paroxetine Hcl	Paroxetine Hcl	21	25	750	163.42			21	25	163.42	750	*
1750339495	Beck	Rebecca	Norwalk	OH	39	Nurse Practitioner	S	Paroxetine Hcl	Paroxetine Hcl	14	28	840	203.32			14	28	203.32	840	*
1750340022	Alda	Rugen	Clyde	OH	39	Family Practice	S	Paroxetine Hcl	Paroxetine Hcl	17	37	1078	213.43			17	37	213.43	1078	*
1750340519	Shah	Vinaychandra	Holmdel	NJ	34	Family Practice	S	Paroxetine Hcl	Paroxetine Hcl	17	27	810	218.17		*					*
1750340592	Lau	Chi Tai	Zwolle	LA	22	Emergency Medicine	S	Paroxetine Hcl	Paroxetine Hcl	126	152	3721	1137.28	21		93	107	788.23	2371	#
1750340790	Ramos	Gelito	Island Park	NY	36	Internal Medicine	S	Paroxetine Hcl	Paroxetine Hcl	18	18	540	197.26			18	18	197.26	540	*
1750341012	Waters	Dan	Oklahoma City	OK	40	Family Practice	S	Paroxetine Hcl	Paroxetine Hcl	226	226	6452	3161.67	40		180	180	2685.15	5072	#
1750341236	Afzal	Ajaz	Kissimmee	FL	12	Internal Medicine	S	Paroxetine Hcl	Paroxetine Hcl	23	35	1050	264.65		*					*
1750341400	Wan	Qi	Huntsville	AL	1	Internal Medicine	S	Paroxetine Hcl	Paroxetine Hcl	16	18	474	177.59			16	18	177.59	474	*
1750341418	Chaudhary	Khalid	Rosenberg	TX	48	Family Practice	S	Paroxetine Hcl	Paroxetine Hcl	18	24	720	143.29		#					*
1750341533	Malik	Rakesh	Germantown	MD	24	Internal Medicine	S	Paroxetine Hcl	Paroxetine Hcl	21	63	1890	363.53		#					*
1750341566	Perez Chiesa	Janet	Trujillo Alto	PR	72	Neurology	S	Paroxetine Hcl	Paroxetine Hcl	18	18	524	119.94		#					*
1750341616	Steinbrook	Gary	Claremore	OK	40	Family Practice	S	Paroxetine Hcl	Paroxetine Hcl	48	86	2580	782.66			36	74	713.68	2220	*
1750341673	Kershaw	Robert	Santa Barbara	CA	6	Internal Medicine	S	Paroxetine Hcl	Paroxetine Hcl	12	27	810	112.07			12	27	112.07	810	*
1750341731	Davis	Kent	Zanesville	OH	39	Family Practice	S	Paroxetine Hcl	Paroxetine Hcl	58	70	2068	508.94			31	39	324.19	1154	*
1750342226	Meester	Deborah	Vernon	NY	36	Family Practice	S	Paroxetine Hcl	Paroxetine Hcl	20	56	1680	566.39		#					*
1750342507	Patterson	James	Monroe	LA	22	Family Practice	S	Paroxetine Hcl	Paroxetine Hcl	15	15	450	110.33			0	0	0	0	#
1750342531	Moore	Jesse	Kensett	AR	5	Family Practice	S	Paroxetine Hcl	Paroxetine Hcl	46	56	1680	279.23			32	42	198.9	1260	*
1750342598	Procell	William	Marrero	LA	22	Family Practice	S	Paroxetine Hcl	Paroxetine Hcl	14	20	600	191.4			14	20	191.4	600	*
1750342804	Dedman	William	Camden	AR	5	Family Practice	S	Paroxetine Hcl	Paroxetine Hcl	33	53.2	1595	520.77		#					*
1750342812	Lee	Tina	Glendale	AZ	4	Family Practice	S	Paroxetine Hcl	Paroxetine Hcl	22	44	1320	344.95			22	44	344.95	1320	*
1750342952	Bills	Kebai	Pocatello	ID	16	Physician Assistant	S	Paroxetine Hcl	Paroxetine Hcl	24	24	698	187.33			12	12	95.06	338	*
1750342986	Leatherwood	Lynn	Gulfport	MS	28	Internal Medicine	S	Paroxetine Hcl	Paroxetine Hcl	32	76	2280	508.56			19	57	334.01	1710	*
1750343224	Whalen	John	Cincinnati	OH	39	Family Practice	S	Paroxetine Hcl	Paroxetine Hcl	14	22.2	666	141.96		*					*
1750343299	Eller	Peter	Golden	CO	8	Internal Medicine	S	Paroxetine Hcl	Paroxetine Hcl	18	20	556	220.06		*					*
1750343547	Tylenda	Carleen	Alexandria	VA	51	Internal Medicine	S	Paroxetine Hcl	Paroxetine Hcl	24	32	870	423.08			24	32	423.08	870	*
1750343554	Qian	Xiao Yan	Fayetteville	NC	37	Internal Medicine	S	Paroxetine Hcl	Paroxetine Hcl	20	40	1200	252.47		#					*
1750344016	Wood	Joel	Gahanna	OH	39	Family Practice	S	Paroxetine Hcl	Paroxetine Hcl	40	64	1920	405.23			28	52	280.48	1560	*
1750344016	Wood	Joel	Gahanna	OH	39	Family Practice	S	Paxil	Paroxetine Hcl	12	12	360	4950.23			0	0	0	0	#
1750344073	Brown	M	Shreveport	LA	22	Internal Medicine	S	Paroxetine Hcl	Paroxetine Hcl	31	51.1	1534	243.31			31	51.1	243.31	1534	*
1750344214	Patel	Vallabh	Kankakee	IL	17	Internal Medicine	S	Paroxetine Hcl	Paroxetine Hcl	102	208	6187	1065.47	27		85	167	847.02	4957	#
1750344230	Abu-Absi	Michael	Suffolk	VA	51	Internal Medicine	S	Paroxetine Hcl	Paroxetine Hcl	25	63	1890	605.91			25	63	605.91	1890	*
1750344495	Kamnetz	Sandra	Monona	WI	55	Family Practice	S	Paroxetine Hcl	Paroxetine Hcl	22	62	1860	333.71		#					*
1750344552	Besson	Stephen	Cynthiana	KY	21	Internal Medicine	S	Paroxetine Hcl	Paroxetine Hcl	207	276	7800	2487.5	36	#					#
1750344818	Hess	Lori	Murrells Inlet	SC	45	Family Practice	S	Paroxetine Hcl	Paroxetine Hcl	43	97.2	2915	546.54	13	#					#
1750344891	Balka	Amy	Carrollton	VA	51	Family Practice	S	Paroxetine Hcl	Paroxetine Hcl	14	36	1080	220.81		#					*
1750344966	Eakin Wegener	Kimberly	Tyler	TX	48	Internal Medicine	S	Paroxetine Hcl	Paroxetine Hcl	25	57	1710	415.11		#					*
1750345203	Olson	Peter	Saint Paul	MN	27	Family Practice	S	Paroxetine Hcl	Paroxetine Hcl	31	65	1950	343.99			31	65	343.99	1950	*
1750345245	Clark	Tara	Blue Springs	MO	29	Family Practice	S	Paroxetine Hcl	Paroxetine Hcl	12	32	960	290.11			12	32	290.11	960	*
1750345872	Kuna	Michael	Rockford	IL	17	Addiction Medicine	S	Paroxetine Hcl	Paroxetine Hcl	16	20	596	196.33		*					*
1750345880	Perrone	Frank	Philadelphia	PA	42	Family Practice	S	Paroxetine Hcl	Paroxetine Hcl	73	91	2730	684.84			31	45	393.98	1350	*
1750345898	Johnson	Mary	Davenport	FL	12	Nurse Practitioner	S	Paroxetine Hcl	Paroxetine Hcl	40	58	1740	582.52	11		18	26	181.15	780	*
1750345955	Andrews	Charles	Newport Beach	CA	6	Internal Medicine	S	Paroxetine Hcl	Paroxetine Hcl	36	70	2090	382.63			36	70	382.63	2090	*
1750346086	Polanco	Jose	Bradenton	FL	12	Internal Medicine	S	Paroxetine Hcl	Paroxetine Hcl	18	54	1620	587.44			18	54	587.44	1620	*
1750346128	Cacho Rivera	Alan	To0a Baja	PR	72	Family Practice	S	Paroxetine Hcl	Paroxetine Hcl	20	20	600	161.18		#					*
1750346417	Jung	Edward	Cincinnati	OH	39	Internal Medicine	S	Paroxetine Hcl	Paroxetine Hcl	20	42	1260	309.39		#					*
1750346466	Grace	Donna	Florence	AL	1	Nurse Practitioner	S	Paroxetine Hcl	Paroxetine Hcl	34	66	1980	499.56	11		22	40	174.48	1200	*
1750346839	Sadkin	Toby	St Albans	VT	50	Family Practice	S	Paroxetine Hcl	Paroxetine Hcl	16	43	1274	467.62		*					*
1750346862	Narvaez	Luis	Fort Lauderdale	FL	12	Family Practice	S	Paroxetine Hcl	Paroxetine Hcl	60	144	4310	571.17	16	#					#
1750346870	Nguyen	Ngoc-Ha	Annandale	VA	51	Internal Medicine	S	Paroxetine Hcl	Paroxetine Hcl	24	44	1300	261.79			24	44	261.79	1300	*
1750346953	Schmitt	Steven	Cleveland	OH	39	Infectious Disease	S	Paroxetine Hcl	Paroxetine Hcl	14	14	420	80.09			0	0	0	0	#
1750347035	Keeven	Leonard	Moline	IL	17	Internal Medicine	S	Paroxetine Hcl	Paroxetine Hcl	19	55.1	1653	279.05			19	55.1	279.05	1653	*
1750347258	Warr	Shelley	Mountain Home	AR	5	Internal Medicine	S	Paroxetine Hcl	Paroxetine Hcl	108	220	6600	1211.91	24		92	182	1089.69	5460	#
1750347266	Richman	Jonathan	Pinehurst	NC	37	Neurology	S	Paroxetine Hcl	Paroxetine Hcl	37	50	1500	302.69			25	38	284.84	1140	*
1750347282	Jeffreys	Ronald	Baltimore	MD	24	Internal Medicine	S	Paroxetine Hcl	Paroxetine Hcl	37	79	2310	720.61	11		37	79	720.61	2310		11
1750347449	Bellavia	Thomas	Hasbrouck Heights	NJ	34	Family Practice	S	Paroxetine Hcl	Paroxetine Hcl	19	45	1350	343.5		#					*
1750347597	Rabinowitz	Aliza	Philadelphia	PA	42	Internal Medicine	S	Paroxetine Hcl	Paroxetine Hcl	11	33	990	353.69			11	33	353.69	990	*
1750347993	Fryman	David	Avon	IN	18	Family Practice	S	Paroxetine Hcl	Paroxetine Hcl	21	29	870	90.75		*					*
1750348082	Hallasey-Roberts	David	West Seneca	NY	36	Family Practice	S	Paroxetine Hcl	Paroxetine Hcl	17	21	630	325.42		*					*
1750348090	Ahmed	Zulfiqar	Glendale	CA	6	Pulmonary Disease	S	Paroxetine Hcl	Paroxetine Hcl	12	12	360	90.44			12	12	90.44	360	*
1750348363	Hoang	Thao	Long Beach	CA	6	Family Practice	S	Paroxetine Hcl	Paroxetine Hcl	11	25	750	220.94			11	25	220.94	750	*
1750348405	Backer	Elisabeth	Omaha	NE	31	Family Practice	S	Paroxetine Hcl	Paroxetine Hcl	19	51	1530	502.83			19	51	502.83	1530	*
1750348900	Gomes	Ana	Phillipsburg	NJ	34	Family Practice	S	Paroxetine Hcl	Paroxetine Hcl	49	49	1005	510.7			23	23	257.72	653	*
1750348983	Tsou	John	Hudson	NY	36	Internal Medicine	S	Paroxetine Hcl	Paroxetine Hcl	24	68	2040	224.02			24	68	224.02	2040	*
1750349098	Wiedower Eble	Amy	Little Rock	AR	5	Obstetrics & Gynecology	S	Paroxetine Hcl	Paroxetine Hcl	15	19	570	129.82		#					*
1750349155	Gruenebaum	Steven	Kansas City	MO	29	Internal Medicine	S	Paroxetine Hcl	Paroxetine Hcl	13	37	1110	193.51			13	37	193.51	1110	*
1750349254	Ramzan	Muhammad	Flushing	NY	36	Hospitalist	S	Paroxetine Hcl	Paroxetine Hcl	37	45	1348	301.94			37	45	301.94	1348	*
1750349353	Hayward	Meshellia	Greeleyville	SC	45	Nurse Practitioner	S	Paroxetine Hcl	Paroxetine Hcl	28	54	1620	478.15		#					*
1750349718	Araya	Monica	Kerman	CA	6	Family Practice	S	Paroxetine Hcl	Paroxetine Hcl	12	20	600	103.92			12	20	103.92	600	*
1750349858	Himmler	Charles	Vilonia	AR	5	Family Practice	S	Paroxetine Hcl	Paroxetine Hcl	23	35	1050	121.69		#					*
1750349874	Chandra	Ram	Odessa	MO	29	Family Practice	S	Paroxetine Hcl	Paroxetine Hcl	59	65	1818	584.35			23	29	166.56	870	*
1750349957	Chapman	Bertrand	Middleboro	MA	25	Family Practice	S	Paroxetine Hcl	Paroxetine Hcl	75	183	5490	918.29	18	#					#
1750350120	Ahmad	Fuad	Pompton Lakes	NJ	34	Internal Medicine	S	Paroxetine Hcl	Paroxetine Hcl	12	14	420	97.67			12	14	97.67	420	*
1750350435	Shetty	Manohar	Monroeville	PA	42	Psychiatry	S	Paroxetine Cr	Paroxetine Hcl	17	17	510	950.67			0	0	0	0	#
1750350435	Shetty	Manohar	Monroeville	PA	42	Psychiatry	S	Paroxetine Hcl	Paroxetine Hcl	11	11	323	101.89			0	0	0	0	#
1750350633	Zaydan	Muhammad-Ali	Mt Sterling	KY	21	Hematology-Oncology	S	Paroxetine Hcl	Paroxetine Hcl	33	39	1170	279.72		#					*
1750350864	Perez Semidei	Carlos	Toa Alta	PR	72	General Practice	S	Paroxetine Hcl	Paroxetine Hcl	13	27	810	121.59		*					*
1750351003	Sicilia	Bruce	Sarasota	FL	12	Physical Medicine and Rehabilitation	S	Paroxetine Hcl	Paroxetine Hcl	11	11	307	218.5		*					*
1750351086	Boyts	Edward	New Paris	IN	18	Family Practice	S	Paroxetine Hcl	Paroxetine Hcl	56	105.8	3175	557.71	12		42	77.8	292.15	2335	*
1750351094	Wojnar	Walter	Olmsted Falls	OH	39	Family Practice	S	Paroxetine Hcl	Paroxetine Hcl	37	67	2010	429.31			37	67	429.31	2010	*
1750351151	Zimmer	Suzan	Fort Pierce	FL	12	Family Practice	S	Paroxetine Hcl	Paroxetine Hcl	28	44	1304	289.02		#					*
1750351508	Thomas	Robert	Walterboro	SC	45	Pulmonary Disease	S	Paroxetine Hcl	Paroxetine Hcl	16	40	1200	268.01			16	40	268.01	1200	*
1750351540	Decanter	Paula	Blue Mountain	MS	28	Nurse Practitioner	S	Paroxetine Hcl	Paroxetine Hcl	16	26	780	165.87		#					*
1750351615	Saringan	Gemma	Yuba City	CA	6	Family Practice	S	Paroxetine Hcl	Paroxetine Hcl	17	43	1290	374.36		#					*
1750351623	Gaskins	Julie	Columbia	KY	21	Nurse Practitioner	S	Paroxetine Hcl	Paroxetine Hcl	35	47	1410	214.37		*					*
1750351920	Dovitz	Steven	West Bloomfield	MI	26	Internal Medicine	S	Paroxetine Hcl	Paroxetine Hcl	40	89	2655	467.43	13		40	89	467.43	2655		13
1750352589	Watson	Robert	Eau Claire	WI	55	Family Practice	S	Paroxetine Hcl	Paroxetine Hcl	29	51	1504	562.09			16	38	192.53	1140	*
1750352597	Grotheer	Martin	Miami	OK	40	Family Practice	S	Paroxetine Hcl	Paroxetine Hcl	32	50	1447	305.92			19	29	131.53	817	*
1750352944	Chung	Christopher	Torrance	CA	6	Neuropsychiatry	S	Paroxetine Hcl	Paroxetine Hcl	20	28	840	177.39			20	28	177.39	840	*
1750353595	Wenck	Todd	Bettendorf	IA	19	Family Practice	S	Paroxetine Hcl	Paroxetine Hcl	60	140	4197	983.18	18	#					#
1750353744	Kane	Francis	Bettendorf	IA	19	Family Practice	S	Paroxetine Hcl	Paroxetine Hcl	31	87	2610	541.64		#					*
1750354007	Martin	Lisa	Murfreesboro	AR	5	Family Practice	S	Paroxetine Hcl	Paroxetine Hcl	24	46	1380	340.18			11	33	227.24	990	*
1750354544	Terrell	Joe	Brewton	AL	1	Family Practice	S	Paroxetine Hcl	Paroxetine Hcl	46	46	1280	467.85			46	46	467.85	1280	*
1750354700	Drake	Milton	Chelmsford	MA	25	Internal Medicine	S	Paroxetine Hcl	Paroxetine Hcl	11	33	990	144.9		*					*
1750354718	Prabhu	Sheela	Sayre	PA	42	Internal Medicine	S	Paroxetine Hcl	Paroxetine Hcl	60	92.5	2775	590.21	11		42	64.5	334.76	1935	*
1750354742	Gent	Joseph	Emlenton	PA	42	Internal Medicine	S	Paroxetine Hcl	Paroxetine Hcl	27	35	1050	356.25			27	35	356.25	1050	*
1750354783	Gardner	Marshall	Philadelphia	PA	42	Family Practice	S	Paroxetine Hcl	Paroxetine Hcl	15	17	510	180.58			0	0	0	0	#
1750354791	Miller-Burchett	Andrea	Sioux Falls	SD	46	Family Practice	S	Paroxetine Hcl	Paroxetine Hcl	26	49.4	1434	407.04			26	49.4	407.04	1434	*
1750354858	Faile	Kenneth	Johnsonville	SC	45	Family Practice	S	Paroxetine Hcl	Paroxetine Hcl	31	53	1590	768.74		#					*
1750355004	Ledbetter	John	San Antonio	TX	48	Family Practice	S	Paroxetine Hcl	Paroxetine Hcl	43	113	3390	543.13		#					*
1750355293	Ferrand	Linda	Jacksonville	NC	37	Physician Assistant	S	Paroxetine Hcl	Paroxetine Hcl	33	81	2430	401.56		#					*
1750355541	Otto	Michael	Anoka	MN	27	Family Practice	S	Paroxetine Hcl	Paroxetine Hcl	11	33	990	154.36			11	33	154.36	990	*
1750355681	Barrios	Ronald	Springfield	PA	42	Geriatric Medicine	S	Paroxetine Hcl	Paroxetine Hcl	37	55	1650	865.89			37	55	865.89	1650	*
1750355897	Crooks	William	Worcester	MA	25	Internal Medicine	S	Paroxetine Er	Paroxetine Hcl	11	11	330	1483.02			0	0	0	0	#
1750355897	Crooks	William	Worcester	MA	25	Internal Medicine	S	Paroxetine Hcl	Paroxetine Hcl	22	40	1200	107.96			22	40	107.96	1200	*
1750356010	Foster	Ian	Shawnee-On-Delaware	PA	42	Family Practice	S	Paroxetine Hcl	Paroxetine Hcl	12	22	660	153.29			12	22	153.29	660	*
1750356226	Jujjavarapu	Vijaya	Bartonville	IL	17	Internal Medicine	S	Paroxetine Hcl	Paroxetine Hcl	15	45	1350	217.4			15	45	217.4	1350	*
1750356325	Garcia	Jun	Port Huron	MI	26	Family Practice	S	Paroxetine Hcl	Paroxetine Hcl	41	67	2010	789.79			11	25	169.33	750	*
1750356358	Schofield	Krista	Stephens City	VA	51	Physician Assistant	S	Paroxetine Hcl	Paroxetine Hcl	13	31	930	111.65		*					*
1750356978	Corse	Steven	Highland	IN	18	Family Practice	S	Paroxetine Hcl	Paroxetine Hcl	19	41	1224	421.02		*					*
1750357067	Shelver	Steven	New London	MN	27	Family Practice	S	Paroxetine Hcl	Paroxetine Hcl	26	26	365	138.47			0	0	0	0	#
1750357091	Schwartz	Ira	Portsmouth	NH	33	Internal Medicine	S	Paroxetine Hcl	Paroxetine Hcl	39	92.9	2786	953.45	12		39	92.9	953.45	2786		12
1750357182	Noormand	Kourosh	Los Angeles	CA	6	Anesthesiology	S	Paroxetine Hcl	Paroxetine Hcl	11	11	330	82.92			11	11	82.92	330	*
1750357265	Mohr	Jennifer	Dubuque	IA	19	Family Practice	S	Paroxetine Hcl	Paroxetine Hcl	65	147.4	4391	751.03	15	#					#
1750357513	Mustaklem	Marwan	Indianapolis	IN	18	Internal Medicine	S	Paroxetine Hcl	Paroxetine Hcl	94	98	2344	1118.67	16		81	85	1043.45	2214	#
1750357547	Knoll	Tonya	Hays	KS	20	Family Practice	S	Paroxetine Hcl	Paroxetine Hcl	14	20	600	104.33			14	20	104.33	600	*
1750357711	Jones	Frielden	Mars Hill	NC	37	Family Practice	S	Paroxetine Hcl	Paroxetine Hcl	14	37.8	1110	348.44		#					*
1750357810	Alam	Hyder	Dunkirk	NY	36	Gastroenterology	S	Paroxetine Hcl	Paroxetine Hcl	21	63	1890	309.52		#					*
1750358081	Anstadt	David	Solon	OH	39	Internal Medicine	S	Paroxetine Hcl	Paroxetine Hcl	18	18	495	159.49			18	18	159.49	495	*
1750358222	Patel	Sandip	Fayetteville	NC	37	Internal Medicine	S	Paroxetine Hcl	Paroxetine Hcl	53	93	2741	524.18			53	93	524.18	2741	*
1750358313	Bordador	Teodoro	Salem	IN	18	Psychiatry	S	Paroxetine Hcl	Paroxetine Hcl	44	62.4	1872	340.06			30	44.4	256.23	1332	*
1750358552	Mcghee	Michael	Clarksville	TN	47	Psychiatry	S	Paroxetine Hcl	Paroxetine Hcl	75	117.2	3353	867.71	17		30	46.1	223.97	1221	*
1750358750	Southall	Kirby	Sutherland	VA	51	Family Practice	S	Paroxetine Hcl	Paroxetine Hcl	31	65	1950	432.56			31	65	432.56	1950	*
1750358875	Magnus	Toshiko	Marysville	WA	53	Internal Medicine	S	Paroxetine Hcl	Paroxetine Hcl	21	61	1830	457.43		#					*
1750358990	Garg	Anit	Largo	FL	12	Internal Medicine	S	Paroxetine Hcl	Paroxetine Hcl	26	76	2280	634.48	11	#					*
1750359071	Ali	Mohsen	San Dimas	CA	6	Neurology	S	Paroxetine Hcl	Paroxetine Hcl	30	42	1257	351.99		#					*
1750359311	Cordry	Vincel	Oklahoma City	OK	40	Psychiatry	S	Paroxetine Hcl	Paroxetine Hcl	14	14	420	217.52			0	0	0	0	#
1750359402	Toppin	Jean	Durham	NC	37	Internal Medicine	S	Paroxetine Hcl	Paroxetine Hcl	16	24	720	118.76			16	24	118.76	720	*
1750359600	Garcia	Manuel	Miami	FL	12	Psychiatry	S	Paroxetine Er	Paroxetine Hcl	14	20	600	1524.9			14	20	1524.9	600	*
1750359600	Garcia	Manuel	Miami	FL	12	Psychiatry	S	Paroxetine Hcl	Paroxetine Hcl	284	397	11851	3236.14	52		258	358	2879.54	10681	#
1750359840	Kumar	Sambhab	Dover	DE	10	Internal Medicine	S	Paroxetine Hcl	Paroxetine Hcl	21	23	690	328.92		#					*
1750360194	Vig	Steven	Tucson	AZ	4	Internal Medicine	S	Paroxetine Hcl	Paroxetine Hcl	22	66	1980	497.67		#					*
1750360202	Johnson	Jeffrey	Yankton	SD	46	Family Practice	S	Paroxetine Hcl	Paroxetine Hcl	16	24	720	73			16	24	73	720	*
1750361168	Williams	Kevin	Peckville	PA	42	Internal Medicine	S	Paroxetine Hcl	Paroxetine Hcl	18	32	960	121.1			18	32	121.1	960	*
1750361267	Nazir	Adnan	Milwaukee	WI	55	Internal Medicine	S	Paroxetine Hcl	Paroxetine Hcl	22	22	660	148.65		#					*
1750361317	Mcninch	Shareen	Washington	PA	42	Nurse Practitioner	S	Paroxetine Hcl	Paroxetine Hcl	19	23	690	145.13		#					*
1750361333	Childs	Donald	Oak Park	IL	17	Family Practice	S	Paroxetine Hcl	Paroxetine Hcl	15	31	930	220.37		#					*
1750361341	Palilla	Charles	Atlantis	FL	12	Internal Medicine	S	Paroxetine Hcl	Paroxetine Hcl	45	80	2400	760.89	13		45	80	760.89	2400		13
1750361630	Fusco	Frank	Ocala	FL	12	Family Practice	S	Paroxetine Hcl	Paroxetine Hcl	22	62	1845	596.82		#					*
1750361663	Ginsberg	Terrie	Stratford	NJ	34	Internal Medicine	S	Paroxetine Hcl	Paroxetine Hcl	21	29	870	223.46			21	29	223.46	870	*
1750361838	Kaiser-Smith	Joanne	Stratford	NJ	34	Internal Medicine	S	Paroxetine Hcl	Paroxetine Hcl	19	39	1170	421.31			19	39	421.31	1170	*
1750361952	Tanner	William	Vinton	VA	51	Family Practice	S	Paroxetine Hcl	Paroxetine Hcl	36	100	3000	526.83	11	#					*
1750362497	Bingham	William	Fairhope	AL	1	Family Practice	S	Paroxetine Hcl	Paroxetine Hcl	28	70	2100	393.03			28	70	393.03	2100	*
1750362554	Large	Lance	Stayton	OR	41	Family Practice	S	Paroxetine Hcl	Paroxetine Hcl	21	37	1101	388.79		#					*
1750362695	Brener	Dara	Farmingdale	NY	36	Internal Medicine	S	Paroxetine Hcl	Paroxetine Hcl	11	33	990	163.67			11	33	163.67	990	*
1750362950	Patel	Manish	Mooresville	NC	37	Internal Medicine	S	Paroxetine Hcl	Paroxetine Hcl	11	33	990	189.52			11	33	189.52	990	*
1750362984	Evanov	Frank	New Hyde Park	NY	36	Internal Medicine	S	Paroxetine Hcl	Paroxetine Hcl	26	70	1984	432.83			26	70	432.83	1984	*
1750363123	Bigelow	Jennifer	Mooresville	IN	18	Family Practice	S	Paroxetine Hcl	Paroxetine Hcl	23	68.9	2067	433.71		#					*
1750363446	Filion	Paul	Glens Falls	NY	36	Family Practice	S	Paroxetine Hcl	Paroxetine Hcl	39	93	2764	377.17	11		39	93	377.17	2764		11
1750363537	Smallwood	Patrick	Worcester	MA	25	Psychiatry	S	Paroxetine Hcl	Paroxetine Hcl	32	50	1500	444.35	11	*					*
1750363628	Kutzke	Dianne	Everett	WA	53	Nurse Practitioner	S	Paroxetine Hcl	Paroxetine Hcl	12	14	420	98.13			12	14	98.13	420	*
1750363685	Tipton	Christopher	Man	WV	54	Physician Assistant	S	Paroxetine Hcl	Paroxetine Hcl	93	139	4162	1045.83	15		43	73	500.81	2190	*
1750363768	Xerras	Dean	Chelsea	MA	25	Internal Medicine	S	Paroxetine Hcl	Paroxetine Hcl	19	33	964	224.65		#					*
1750364113	Brevik	Alan	Yankton	SD	46	Psychiatry	S	Paroxetine Hcl	Paroxetine Hcl	12	12	360	52.08			0	0	0	0	#
1750364121	Dole	Michael	Alexandria	LA	22	Physical Medicine and Rehabilitation	S	Paroxetine Hcl	Paroxetine Hcl	100	104	3120	680.23	11		39	41	325.07	1230	*
1750364550	Kizy	Michael	Farmington Hills	MI	26	Internal Medicine	S	Paroxetine Hcl	Paroxetine Hcl	34	98	2940	757.53	12		34	98	757.53	2940		12
1750364659	Irigoyen	Fructuoso	Mission	TX	48	Psychiatry	S	Paroxetine Cr	Paroxetine Hcl	11	11	330	1504.06			0	0	0	0	#
1750364659	Irigoyen	Fructuoso	Mission	TX	48	Psychiatry	S	Paroxetine Er	Paroxetine Hcl	23	23	690	1301.49		#					*
1750364659	Irigoyen	Fructuoso	Mission	TX	48	Psychiatry	S	Paroxetine Hcl	Paroxetine Hcl	30	34.3	1030	108.16			19	23.3	67.51	700	*
1750365292	Cummings	Steven	Stillwater	OK	40	Internal Medicine	S	Paroxetine Hcl	Paroxetine Hcl	22	48	1440	232.21		#					*
1750365417	Christensen	Jennifer	Boulder	CO	8	Internal Medicine	S	Paroxetine Hcl	Paroxetine Hcl	13	39	1170	263.55			13	39	263.55	1170	*
1750365490	Kut	Joseph	Arlington Heights	IL	17	Psychiatry & Neurology	T	Paroxetine Hcl	Paroxetine Hcl	59	95	2850	668			19	43	286.59	1290	*
1750365557	Schnur	Elliot	Doylestown	PA	42	Family Practice	S	Paroxetine Hcl	Paroxetine Hcl	22	50	1500	681.23			22	50	681.23	1500	*
1750365581	Cheng	Michael	Dallas	TX	48	Family Practice	S	Paroxetine Hcl	Paroxetine Hcl	11	11	330	51.74			0	0	0	0	#
1750365748	Anderson	Kirk	Scottsdale	AZ	4	Internal Medicine	S	Paroxetine Hcl	Paroxetine Hcl	15	45	1350	288.93			15	45	288.93	1350	*
1750365870	Kelehan	Shaun	Marshall	TX	48	Family Practice	S	Paroxetine Hcl	Paroxetine Hcl	25	33	990	333.39		#					*
1750365904	Flynn	Sheila	Roseville	MN	27	Family Practice	S	Paroxetine Hcl	Paroxetine Hcl	16	44	1320	315.53			16	44	315.53	1320	*
1750366308	Kreykes	Todd	South Boardman	MI	26	Physician Assistant	S	Paroxetine Hcl	Paroxetine Hcl	11	33	990	107.05		*					*
1750366779	Hackel	Andrea	Pensacola	FL	12	Internal Medicine	S	Paroxetine Hcl	Paroxetine Hcl	56	56	1524	797.26			35	35	519.77	943	*
1750367033	Wylie	Bradford	Dexter	MI	26	Internal Medicine	S	Paroxetine Hcl	Paroxetine Hcl	39	103	3090	808.82			39	103	808.82	3090	*
1750367041	Ramsay	Maris	Orlando	FL	12	Family Practice	S	Paroxetine Hcl	Paroxetine Hcl	13	19	570	257.35			13	19	257.35	570	*
1750367249	Zimmerman	Zane	Newcomerstown	OH	39	Family Practice	S	Paroxetine Hcl	Paroxetine Hcl	14	42	1260	261.87		*					*
1750367611	Rodriguez	Rodolfo	Saint Cloud	FL	12	Internal Medicine	S	Paroxetine Hcl	Paroxetine Hcl	18	48	1440	198.61		#					*
1750367918	Harvey	Janis	Andrews	SC	45	Nurse Practitioner	S	Paroxetine Hcl	Paroxetine Hcl	22	34	1020	541		#					*
1750367967	Gowda	Bhaskar	Chesterfield	MO	29	Psychiatry	S	Paroxetine Hcl	Paroxetine Hcl	41	57.3	1715	490.62			17	26.9	216.28	807	*
1750368221	Gage	John	Seagrove	NC	37	Family Practice	S	Paroxetine Hcl	Paroxetine Hcl	17	47	1410	263.19			17	47	263.19	1410	*
1750368726	Simala	Dawn	South Bend	IN	18	Family Practice	S	Paroxetine Hcl	Paroxetine Hcl	13	37	1110	145.92		*					*
1750368817	Casey	Tyler	West Des Moines	IA	19	Internal Medicine	S	Paroxetine Hcl	Paroxetine Hcl	25	65	1950	327.45		#					*
1750368825	Demidovich	James	Canfield	OH	39	Family Practice	S	Paroxetine Hcl	Paroxetine Hcl	124	133.2	3681	2300.69	18		96	104.8	1626.02	2922	#
1750368924	Hess	Philip	Tulsa	OK	40	Internal Medicine	S	Paroxetine Hcl	Paroxetine Hcl	46	116	3480	510.63	11		46	116	510.63	3480		11
1750369088	Richardson	Paul	Saint Paul	MN	27	Psychiatry	S	Paroxetine Hcl	Paroxetine Hcl	126	182	5384	1196.43	20		53	105	590.25	3150	#
1750369344	Struck	Lynn	Des Moines	IA	19	Neurology	S	Paroxetine Er	Paroxetine Hcl	13	13	390	1752.66			13	13	1752.66	390	*
1750369724	Boals	Aaron	Kernersville	NC	37	Family Practice	S	Paroxetine Hcl	Paroxetine Hcl	36	76	2280	606.91			36	76	606.91	2280	*
1750370011	Waller	Roger	Maquoketa	IA	19	Family Practice	S	Paroxetine Hcl	Paroxetine Hcl	11	33	990	451.66			11	33	451.66	990	*
1750370144	Shikari	Haidari	Chicago	IL	17	Geriatric Psychiatry	S	Paroxetine Hcl	Paroxetine Hcl	12	22	660	192.68			0	0	0	0	#
1750370458	Ho	Huy	San Diego	CA	6	Internal Medicine	S	Paroxetine Hcl	Paroxetine Hcl	28	28	805	354.37		#					*
1750370490	Cole	Daniel	Fort Dodge	IA	19	Emergency Medicine	S	Paroxetine Hcl	Paroxetine Hcl	18	33.2	994	153.65		#					*
1750371217	Goodman	Myron	Salisbury	NC	37	Internal Medicine	S	Paroxetine Hcl	Paroxetine Hcl	11	11	330	48.88			11	11	48.88	330	*
1750371324	Nagata	David	Sun City	AZ	4	Internal Medicine	S	Paroxetine Hcl	Paroxetine Hcl	15	31	930	56.93		*					*
1750371399	Albritton - Mcdonald	Carolyn	Windsor	CO	8	Family Practice	S	Paroxetine Hcl	Paroxetine Hcl	45	122.2	3665	1117.67	12		45	122.2	1117.67	3665		12
1750371548	Cupelo	Robert	East Syracuse	NY	36	Internal Medicine	S	Paroxetine Hcl	Paroxetine Hcl	19	57	1710	507.09			19	57	507.09	1710	*
1750371886	Burchett	Blake	Prestonsburg	KY	21	Family Practice	S	Paroxetine Hcl	Paroxetine Hcl	106	148	4417	1150	19	#					#
1750371969	Kemparajurs	Plavakeerthi	La Grange	KY	21	Family Practice	S	Paroxetine Hcl	Paroxetine Hcl	44	96	2880	572.87	11	#					*
1750372033	Houtman	Jennifer	Kalamazoo	MI	26	Family Practice	S	Paroxetine Hcl	Paroxetine Hcl	11	33	990	164.13		*					*
1750372454	Eyer	Regina	Fort Leavenworth	KS	20	Nurse Practitioner	S	Paroxetine Hcl	Paroxetine Hcl	40	41	1226	306.11		*					*
1750372702	Levy	Lewis	Lynbrook	NY	36	Neurology	S	Paroxetine Hcl	Paroxetine Hcl	12	16	480	146.65			12	16	146.65	480	*
1750372892	Vandenende	Hendrik	Marquette	MI	26	Family Practice	S	Paroxetine Hcl	Paroxetine Hcl	26	58.1	1743	451.74		#					*
1750373023	Joseph	Kirpich	Lilburn	GA	13	Family Practice	S	Paroxetine Hcl	Paroxetine Hcl	73	73	1113	935.62			73	73	935.62	1113	*
1750373106	Krieg	Debra	Fort Worth	TX	48	Family Practice	S	Paroxetine Hcl	Paroxetine Hcl	13	25	750	156.36			13	25	156.36	750	*
1750373163	Reddy	Nallu	Kansas City	MO	29	Psychiatry & Neurology	T	Paroxetine Hcl	Paroxetine Hcl	82	96.1	2864	977.76	12		11	13	135.46	390	*
1750373395	Peckham	Richard	El Dorado	AR	5	Internal Medicine	S	Paroxetine Hcl	Paroxetine Hcl	47	48.1	1440	382.49			15	15	88.47	450	*
1750373437	Newcomb	Edward	Charlevoix	MI	26	Family Practice	S	Paroxetine Hcl	Paroxetine Hcl	14	30	900	208.47			14	30	208.47	900	*
1750373445	Donovan	Eugene	Burkeville	VA	51	Internal Medicine	S	Paroxetine Hcl	Paroxetine Hcl	13	13	364	71.68			13	13	71.68	364	*
1750373999	Phillips	Catherine	Hastings	NE	31	Nurse Practitioner	S	Paroxetine Cr	Paroxetine Hcl	26	26	364	604.24			26	26	604.24	364	*
1750373999	Phillips	Catherine	Hastings	NE	31	Nurse Practitioner	S	Paroxetine Hcl	Paroxetine Hcl	70	86.2	2030	490.62		#					*
1750374062	Garcia-Seay	Leticia	Conroe	TX	48	Family Practice	S	Paroxetine Hcl	Paroxetine Hcl	17	47	1410	316.55		#					*
1750374401	Lee	Josephine	Albany	NY	36	Internal Medicine	S	Paroxetine Hcl	Paroxetine Hcl	18	20	600	39.87		*					*
1750374591	Broad	William	Los Gatos	CA	6	Family Practice	S	Paroxetine Hcl	Paroxetine Hcl	18	54	1620	304.21			18	54	304.21	1620	*
1750375150	Garcia	Elena	Conroe	TX	48	Family Practice	S	Paroxetine Hcl	Paroxetine Hcl	18	26	780	61.65			18	26	61.65	780	*
1750375168	Muhly	Jennifer	Washington	PA	42	Family Practice	S	Paroxetine Hcl	Paroxetine Hcl	95	185	5550	1273.41	19	#					#
1750375291	Guthrie	David	Dyersburg	TN	47	Internal Medicine	S	Paroxetine Hcl	Paroxetine Hcl	125	199	4656	1201.42	17	#					#
1750375333	Rybolt	Ann	Chattanooga	TN	47	Internal Medicine	S	Paroxetine Hcl	Paroxetine Hcl	14	42	1260	289.96			14	42	289.96	1260	*
1750375374	Miller	Cynthia	Albany	NY	36	Infectious Disease	S	Paroxetine Hcl	Paroxetine Hcl	17	17	510	99.89		#					*
1750375507	Barrocas	Joseph	Huntersville	NC	37	Internal Medicine	S	Paroxetine Hcl	Paroxetine Hcl	12	32	934	161.19			12	32	161.19	934	*
1750375630	Wittenauer	Venus	East Palestine	OH	39	Family Practice	S	Paroxetine Hcl	Paroxetine Hcl	23	65	1950	334.47		#					*
1750375663	Farrell	Walter	Lawrence	KS	20	Internal Medicine	S	Paroxetine Hcl	Paroxetine Hcl	29	37	1110	326.52			17	25	217.71	750	*
1750375812	Bergfeld	Brian	Saint Louis	MO	29	Internal Medicine	S	Paroxetine Hcl	Paroxetine Hcl	23	65	1950	474.78		#					*
1750375861	Mandzy	Svitlana	Louisville	KY	21	Internal Medicine	S	Paroxetine Er	Paroxetine Hcl	13	13	360	1397.02			13	13	1397.02	360	*
1750375861	Mandzy	Svitlana	Louisville	KY	21	Internal Medicine	S	Paroxetine Hcl	Paroxetine Hcl	35	75	2162	534.83		#					*
1750375978	Franzi	Joseph	Philadelphia	PA	42	Family Practice	S	Paroxetine Hcl	Paroxetine Hcl	46	98	2924	929.16	14	#					#
1750376356	Jarrett	Lekeshia	Leland	NC	37	Family Practice	S	Paroxetine Hcl	Paroxetine Hcl	11	21	626	168.98		*					*
1750376521	Allison	James	Columbia	SC	45	Internal Medicine	S	Paroxetine Hcl	Paroxetine Hcl	12	32	960	167.01			12	32	167.01	960	*
1750376687	Murnen	Amy	Mount Vernon	OH	39	Family Practice	S	Paroxetine Hcl	Paroxetine Hcl	16	26.3	764	116.3			16	26.3	116.3	764	*
1750376794	Mudd	David	Brockton	MA	25	Internal Medicine	S	Paroxetine Hcl	Paroxetine Hcl	39	67	1984	714.32		#					*
1750376869	Radzevicius	Evaldas	Orland Park	IL	17	Psychiatry	S	Paroxetine Hcl	Paroxetine Hcl	28	58	1702	460.16		#					*
1750377149	Savoretti	Frank	Johnston	RI	44	Internal Medicine	S	Paroxetine Hcl	Paroxetine Hcl	58	130	3875	902.13	18	#					#
1750377198	Mcclanahan	Mark	Plainview	TX	48	Family Practice	S	Paroxetine Hcl	Paroxetine Hcl	38	80	2396	348.02			38	80	348.02	2396	*
1750377438	Gonzalez	Hugo	Miami	FL	12	Pulmonary Disease	S	Paroxetine Hcl	Paroxetine Hcl	13	29	870	279.3		*					*
1750377719	Curry	Gregory	Overland Park	KS	20	Family Practice	S	Paroxetine Hcl	Paroxetine Hcl	30	55	1650	310.33		#					*
1750377941	Genova	Gregory	O Fallon	MO	29	Internal Medicine	S	Paroxetine Hcl	Paroxetine Hcl	27	37	1053	498.77			27	37	498.77	1053	*
1750377974	Greaves	Scott	Paso Robles	CA	6	Family Practice	S	Paroxetine Hcl	Paroxetine Hcl	16	46	1380	305.34		#					*
1750379160	Mathew	K	Flint	MI	26	Psychiatry	S	Paroxetine Hcl	Paroxetine Hcl	122	206.6	6174	1671.01	26		69	144.6	1053.55	4337	#
1750379236	Cook	Mark	Oakdale	CA	6	Family Practice	S	Paroxetine Hcl	Paroxetine Hcl	24	40	1020	199.18			24	40	199.18	1020	*
1750379244	Lamb	Eric	Baker City	OR	41	Family Practice	S	Paroxetine Hcl	Paroxetine Hcl	42	100	3000	623.94		#					*
1750379608	Gandhi	Rajendra	Shreveport	LA	22	Internal Medicine	S	Paroxetine Hcl	Paroxetine Hcl	34	58	1740	293.98		#					*
1750379863	Womble	John	Columbus	GA	13	Family Practice	S	Paroxetine Hcl	Paroxetine Hcl	25	71	2130	673.79	11	#					*
1750379871	Hall	Christopher	South Bend	IN	18	Family Practice	S	Paroxetine Hcl	Paroxetine Hcl	48	105	3150	735.85	12	#					*
1750380358	Abbassi	Samih	West Orange	NJ	34	Internal Medicine	S	Paroxetine Hcl	Paroxetine Hcl	48	90	2695	676.5			48	90	676.5	2695	*
1750380382	Mathis	Charles	Russellville	KY	21	Family Practice	S	Paroxetine Hcl	Paroxetine Hcl	35	49	1443	228.06		#					*
1750380424	Howe	Jeffrey	Elkhart	IN	18	Family Practice	S	Paroxetine Hcl	Paroxetine Hcl	114	254.1	7624	1614.56	30	#					#
1750380481	Wilmer	William	Westerville	OH	39	Nephrology	S	Paroxetine Hcl	Paroxetine Hcl	13	17	510	73.63			0	0	0	0	#
1750380549	Porter	William	Charlotte	NC	37	Obstetrics & Gynecology	S	Paroxetine Mesylate	Paroxetine Mesylate	11	11	330	1498.34			11	11	1498.34	330	*
1750380606	Miller	Denise	Hanover	PA	42	Nurse Practitioner	S	Paroxetine Hcl	Paroxetine Hcl	20	40	1200	440.91			20	40	440.91	1200	*
1750380663	Morgan	Steven	Pineville	KY	21	Internal Medicine	S	Paroxetine Hcl	Paroxetine Hcl	82	110	3300	759.22	17		47	67	412.78	2010	*
1750380788	Novak	Glenn	Youngstown	OH	39	Internal Medicine	S	Paroxetine Hcl	Paroxetine Hcl	47	85	2550	680.85		#					*
1750381026	Espinosa Pacc	Juan	Aventura	FL	12	Psychiatry	S	Paroxetine Hcl	Paroxetine Hcl	57	105	3131	753.05	12		43	86	625.52	2561	*
1750381364	Partain	Cynthia	Johnson City	TN	47	Family Practice	S	Paroxetine Hcl	Paroxetine Hcl	27	56.8	1698	500.64			16	34	238.59	1020	*
1750381711	Deanda	Michael	Chino Hills	CA	6	Family Practice	S	Paroxetine Hcl	Paroxetine Hcl	35	93	2770	852.75	11	#					*
1750381729	Bianchi	Lucie	Elgin	IL	17	General Practice	S	Paroxetine Hcl	Paroxetine Hcl	24	62	1858	401.95		#					*
1750382040	Boardman	David	Bedford	IN	18	Family Practice	S	Paroxetine Hcl	Paroxetine Hcl	61	83	2461	681.66	11		49	71	403.51	2101	*
1750382347	Countryman	Kim	Waukee	IA	19	Family Practice	S	Paroxetine Hcl	Paroxetine Hcl	30	80	2400	539.32		#					*
1750382446	Baron	Jeffery	Ridgeville	IN	18	Nurse Practitioner	S	Paroxetine Hcl	Paroxetine Hcl	23	33.8	1015	183.54		#					*
1750382552	Shapiro	Max	Los Angeles	CA	6	Family Practice	S	Paroxetine Hcl	Paroxetine Hcl	12	28	840	239.06			12	28	239.06	840	*
1750382602	Fleagle	Kurt	Kettering	OH	39	Internal Medicine	S	Paroxetine Hcl	Paroxetine Hcl	33	91	2704	670.81	13	#					#
1750382628	Morrison	Andrew	Brea	CA	6	Family Practice	S	Paroxetine Hcl	Paroxetine Hcl	15	45	1350	253.08			15	45	253.08	1350	*
1750382669	Sharpe	Michael	Jacksonville	FL	12	Family Practice	S	Paroxetine Hcl	Paroxetine Hcl	118	199.8	5831	2441.8	28		106	179.8	2129.38	5262	#
1750382776	Mcclean-Rice	Nicholas	Parksley	VA	51	Psychiatry	S	Paroxetine Hcl	Paroxetine Hcl	37	37.3	1118	793.65		*					*
1750382800	Haddad	Richard	Red Bank	NJ	34	Rheumatology	S	Paroxetine Hcl	Paroxetine Hcl	12	12	360	248.04			0	0	0	0	#
1750382966	Kovoor	Johnny	Yonkers	NY	36	Family Practice	S	Paroxetine Hcl	Paroxetine Hcl	37	53	1582	405.53		#					*
1750383204	Hutchinson	Robby	Versailles	KY	21	Family Practice	S	Paroxetine Hcl	Paroxetine Hcl	49	115	3450	763.69		#					*
1750383287	Gresham	Denise	Great Falls	MT	30	Nurse Practitioner	S	Paroxetine Hcl	Paroxetine Hcl	18	30	891	271.03		#					*
1750383360	Kilpatrick	Byron	Henderson	NV	32	Family Practice	S	Paroxetine Hcl	Paroxetine Hcl	26	72	2160	514.39	17	#					#
1750383543	Bowlin	Steven	Springfield	MO	29	Internal Medicine	S	Paroxetine Hcl	Paroxetine Hcl	43	103	3056	556.39	13	#					#
1750383626	Apostol	Christopher	Evans	GA	13	Family Practice	S	Paroxetine Hcl	Paroxetine Hcl	42	124	3720	937.72	12		42	124	937.72	3720		12
1750383790	Mcculloch	Thomas	Fairhope	AL	1	Family Practice	S	Paroxetine Hcl	Paroxetine Hcl	25	35	1001	230.53			25	35	230.53	1001	*
1750384020	Beckman	Karen	East Syracuse	NY	36	Family Practice	S	Paroxetine Hcl	Paroxetine Hcl	24	50	1500	345.05		#					*
1750384343	Davis	Paul	Clemmons	NC	37	Physician Assistant	S	Paroxetine Hcl	Paroxetine Hcl	14	24	720	165.95			14	24	165.95	720	*
1750384459	Smith	Michael	Palestine	TX	48	Family Practice	S	Paroxetine Hcl	Paroxetine Hcl	12	36	1080	302.45			12	36	302.45	1080	*
1750384681	Roberto	Mark	Springfield	OH	39	Family Practice	S	Paroxetine Hcl	Paroxetine Hcl	34	78.2	2347	312.38		#					*
1750384772	Lopez-Granberry	Yvette	Melbourne	FL	12	Internal Medicine	S	Paroxetine Hcl	Paroxetine Hcl	25	73	2190	513.93		#					*
1750384780	Perrigin	Julie	Dickson	TN	47	Family Practice	S	Paroxetine Hcl	Paroxetine Hcl	67	159	4770	1168.9	19		67	159	1168.9	4770		19
1750384814	Kuns	Bryan	Castalia	OH	39	Family Practice	S	Paroxetine Hcl	Paroxetine Hcl	32	70	2100	473.57		#					*
1750385092	Piva	Kenneth	Fall River	MA	25	Family Practice	S	Paroxetine Hcl	Paroxetine Hcl	27	45	1320	362.85		*					*
1750386199	Carlson	Scott	Manistee	MI	26	Family Practice	S	Paroxetine Hcl	Paroxetine Hcl	15	27	810	154.82		#					*
1750386272	Gable	Sundee	Abington	PA	42	Internal Medicine	S	Paroxetine Hcl	Paroxetine Hcl	15	31	930	273.19		*					*
1750386413	Roberson	William	Henderson	TX	48	Family Practice	S	Paroxetine Hcl	Paroxetine Hcl	65	92	2760	710.28	14		41	61	515.38	1830	*
1750386488	Glynn	Margaret	Iuka	MS	28	Family Practice	S	Paroxetine Hcl	Paroxetine Hcl	42	42	1201	626.5			30	30	517.63	857	*
1750386553	Jennings	Larry	Marshall	AR	5	Family Practice	S	Paroxetine Hcl	Paroxetine Hcl	12	34	1020	200.81		#					*
1750386652	Haddad	Mario	San Juan	PR	72	Internal Medicine	S	Paroxetine Hcl	Paroxetine Hcl	59	127	3810	704.27	16	#					#
1750386819	Maynard	Christopher	Athens	TN	47	Internal Medicine	S	Paroxetine Hcl	Paroxetine Hcl	39	61	1778	424.9			24	46	280.98	1354	*
1750386876	Embry	Travis	Huntsville	AR	5	Family Practice	S	Paroxetine Hcl	Paroxetine Hcl	126	155.7	4617	1107.48	17		66	90.5	606.95	2661	*
1750386900	Rogers	Gregg	Conway	NH	33	Nurse Practitioner	S	Paroxetine Hcl	Paroxetine Hcl	29	29	646	172.93			0	0	0	0	#
1750387056	Kaura	Surinder	Allen Park	MI	26	Internal Medicine	S	Paroxetine Hcl	Paroxetine Hcl	18	38	1140	204.57		*					*
1750387288	Snyder	John	Nassawadox	VA	51	Family Practice	S	Paroxetine Hcl	Paroxetine Hcl	94	135	4050	807.45	15		77	118	691.19	3540	#
1750387494	Allegar	Nancy	Hillsborough	NJ	34	Internal Medicine	S	Paroxetine Hcl	Paroxetine Hcl	13	35	1050	214.62		#					*
1750387676	Gervais	Donald	Gray	LA	22	Neurology	S	Paroxetine Hcl	Paroxetine Hcl	12	12	360	124.06			12	12	124.06	360	*
1750387718	Snyder	David	Moorestown	NJ	34	Psychiatry	S	Paroxetine Hcl	Paroxetine Hcl	22	22	660	216			22	22	216	660	*
1750387825	Perry	Eric	Grants Pass	OR	41	Internal Medicine	S	Paroxetine Hcl	Paroxetine Hcl	21	63	1890	358.35			21	63	358.35	1890	*
1750388195	Jones	Richard	Apple Valley	CA	6	Family Practice	S	Paroxetine Hcl	Paroxetine Hcl	104	134.6	4021	1092.87	20		104	134.6	1092.87	4021		20
1750388500	Hampton	Heath	Conyers	GA	13	Internal Medicine	S	Paroxetine Hcl	Paroxetine Hcl	19	35	1050	260.76		#					*
1750388633	Kaneko	Shinobu	Montebello	CA	6	Family Practice	S	Paroxetine Hcl	Paroxetine Hcl	14	40	1200	284.65			14	40	284.65	1200	*
1750388674	Worley	Kathy	Gretna	VA	51	Nurse Practitioner	S	Paroxetine Hcl	Paroxetine Hcl	16	16.1	331	400.1			16	16.1	400.1	331	*
1750388740	Abben	Richard	Houma	LA	22	Interventional Cardiology	S	Paroxetine Hcl	Paroxetine Hcl	37	81	2430	605.59		#					*
1750388872	Belicena-Badillo	Maricar	Bear	DE	10	Internal Medicine	S	Paroxetine Hcl	Paroxetine Hcl	15	25	750	360.07		*					*
1750389011	Ciletti	Michael	Niles	OH	39	Family Practice	S	Paroxetine Hcl	Paroxetine Hcl	25	73	2190	479.86		#					*
1750389128	Schwartz	Philip	Rockville	MD	24	Internal Medicine	S	Paroxetine Hcl	Paroxetine Hcl	12	12	345	342.81			12	12	342.81	345	*
1750389144	Shelstad	Erik	Dawson	MN	27	Family Practice	S	Paroxetine Hcl	Paroxetine Hcl	20	20.2	498	143.89			20	20.2	143.89	498	*
1750389151	Angel	Ian	Beaumont	TX	48	Neurosurgery	S	Paroxetine Hcl	Paroxetine Hcl	11	11	165	55			0	0	0	0	#
1750389201	Wistenberg	Lexy	Morton Grove	IL	17	Internal Medicine	S	Paroxetine Hcl	Paroxetine Hcl	28	84	2520	599.61			28	84	599.61	2520	*
1750389318	Mccollum	John	New Salisbury	IN	18	Family Practice	S	Paroxetine Hcl	Paroxetine Hcl	108	224	6720	1369.32	22	#					#
1750389599	Akpan	Jean	Dallas	TX	48	Internal Medicine	S	Paroxetine Hcl	Paroxetine Hcl	17	31	908	233.52		#					*
1750389607	Littman	William	Lebanon	TN	47	Internal Medicine	S	Paroxetine Hcl	Paroxetine Hcl	24	64	1920	563.47	11	#					*
1750389771	Enders	Patrick	Mayfield Heights	OH	39	Psychiatry	S	Paroxetine Hcl	Paroxetine Hcl	14	22	660	185.14		*					*
1750389797	Bayoumi	Ahmed	Warsaw	NY	36	Internal Medicine	S	Paroxetine Hcl	Paroxetine Hcl	42	88	2628	745.15	12	#					*
1750389979	Stalcup	Clay	Seymour	TN	47	Family Practice	S	Paroxetine Hcl	Paroxetine Hcl	17	51	1530	447.03			17	51	447.03	1530	*
1750389995	Sueldo	Efrain	Eau Claire	WI	55	Internal Medicine	S	Paroxetine Hcl	Paroxetine Hcl	29	62	1818	355.33		#					*
1750390068	Wilson	Robert	Ozark	AR	5	Family Practice	S	Paroxetine Hcl	Paroxetine Hcl	25	29	870	127.18		#					*
1750390340	Quraishi	Uzma	Kennett Square	PA	42	Internal Medicine	S	Paroxetine Hcl	Paroxetine Hcl	12	12	360	104.61			0	0	0	0	#
1750390399	Garrett	Heather	Huntingdon	TN	47	Nurse Practitioner	S	Paroxetine Hcl	Paroxetine Hcl	40	70	2100	534.59			13	37	307.29	1110	*
1750390498	Werth	Christy	Alpena	MI	26	Family Practice	S	Paroxetine Hcl	Paroxetine Hcl	73	199.5	5985	1201.02	20		73	199.5	1201.02	5985		20
1750390506	Gonzalez	Juan Eugenio Todd	Whiteville	NC	37	Internal Medicine	S	Paroxetine Hcl	Paroxetine Hcl	42	82	2460	853.77		#					*
1750390894	Gupta	Mita	Hyannis	MA	25	Internal Medicine	S	Paroxetine Hcl	Paroxetine Hcl	55	105	2881	587.14			55	105	587.14	2881	*
1750391322	Whittington	Richard	Sandy	UT	49	Internal Medicine	S	Paroxetine Hcl	Paroxetine Hcl	47	128.3	3850	882.21	14		47	128.3	882.21	3850		14
1750391371	Thys	Serge	West Palm Beach	FL	12	Psychiatry	S	Paroxetine Hcl	Paroxetine Hcl	11	13.2	397	93.86			0	0	0	0	#
1750391504	Hilbrand	James	Grant	MI	26	Physician Assistant	S	Paroxetine Hcl	Paroxetine Hcl	37	85	2550	770.48			17	51	605.13	1530	*
1750391553	Hauser	Lawrence	Austin	TX	48	Psychiatry	S	Paroxetine Hcl	Paroxetine Hcl	25	28	840	335.81		#					*
1750391652	Hultgren	Kari	Sioux Falls	SD	46	Family Practice	S	Paroxetine Hcl	Paroxetine Hcl	11	33	990	155.36		*					*
1750392247	Mcnicoll	Krystyna	Pacific Palisades	CA	6	Family Practice	S	Paroxetine Hcl	Paroxetine Hcl	24	30	898	230.91			24	30	230.91	898	*
1750392676	Johnson	Duane	Hicksville	OH	39	Family Practice	S	Paroxetine Hcl	Paroxetine Hcl	33	43	1290	334.22		*					*
1750392700	Sayko	Tatyana	Auburn	MA	25	Family Practice	S	Paroxetine Hcl	Paroxetine Hcl	46	80	2400	469.42			29	59	294.54	1770	*
1750392734	Benigar Jr	Robert	Plano	TX	48	Psychiatry	S	Paroxetine Hcl	Paroxetine Hcl	14	22	660	149.82		*					*
1750392809	Blomberg	Kristi	Clive	IA	19	Family Practice	S	Paroxetine Hcl	Paroxetine Hcl	17	39	1170	192.41		#					*
1750392973	Krishnaswamy	Sudha	Buffalo	NY	36	Psychiatry & Neurology	T	Paroxetine Hcl	Paroxetine Hcl	12	12	360	302.51			12	12	302.51	360	*
1750393260	Derocher	Erick	Elk City	OK	40	Family Practice	S	Paroxetine Hcl	Paroxetine Hcl	40	52	1560	409.54			29	37	300.43	1110	*
1750393690	Head	John	Detroit	MI	26	Psychiatry	S	Paroxetine Hcl	Paroxetine Hcl	219	223.2	6690	1596.65	39		80	80.2	548.78	2400		11
1750393716	Gabelman	Gary	Scarsdale	NY	36	Cardiology	S	Paroxetine Hcl	Paroxetine Hcl	17	49	1470	223.47			17	49	223.47	1470	*
1750394144	Mcrunels	Steven	Phoenix	AZ	4	Family Practice	S	Paroxetine Hcl	Paroxetine Hcl	18	32	960	253.38		*					*
1750394581	Yurkovetsky	Natalia	Wilmington	MA	25	Internal Medicine	S	Paroxetine Hcl	Paroxetine Hcl	12	14	420	211.66			12	14	211.66	420	*
1750395109	Tolston	Monique	Omaha	NE	31	Family Practice	S	Paroxetine Hcl	Paroxetine Hcl	11	24	720	191.22		*					*
1750395570	Adams	John	Elgin	SC	45	Internal Medicine	S	Paroxetine Hcl	Paroxetine Hcl	24	34	1020	384.61		#					*
1750396297	Steinmetz	Dale	Clive	IA	19	Family Practice	S	Paroxetine Hcl	Paroxetine Hcl	33	49	1470	248.07			33	49	248.07	1470	*
1750397063	Strand	Ginger	Minot	ND	38	Physician Assistant	S	Paroxetine Hcl	Paroxetine Hcl	16	23	690	226.56			16	23	226.56	690	*
1750397519	Pitocchi	Peter	Orange Park	FL	12	Internal Medicine	S	Paroxetine Hcl	Paroxetine Hcl	63	121	3568	1428.92	11		63	121	1428.92	3568		11
1750397527	Simmons	Carol	Soperton	GA	13	Nurse Practitioner	S	Paroxetine Hcl	Paroxetine Hcl	19	23	690	288.18		#					*
1750397816	Cantu	Melissa	Rio Grande City	TX	48	Physician Assistant	S	Paroxetine Hcl	Paroxetine Hcl	27	35	1050	168.02		#					*
1750397865	Bridges	Walter	Amarillo	TX	48	Internal Medicine	S	Paroxetine Hcl	Paroxetine Hcl	11	11	196	111.6			0	0	0	0	#
1750397899	Heine	David	Brunswick	GA	13	Internal Medicine	S	Paroxetine Hcl	Paroxetine Hcl	85	174	5196	1415.87	19		85	174	1415.87	5196		19
1750398434	Mathison	Elizabeth	Mobile	AL	1	Family Practice	S	Paroxetine Hcl	Paroxetine Hcl	22	42	1260	234.11		#					*
1750398509	Barcohana	David	Beverly Hills	CA	6	General Practice	S	Paroxetine Hcl	Paroxetine Hcl	31	41	1230	280.91			31	41	280.91	1230	*
1750398608	Block	Jane	Weeki Wachee	FL	12	Nurse Practitioner	S	Paroxetine Hcl	Paroxetine Hcl	21	61	1830	365.29			21	61	365.29	1830	*
1750398723	Cole	Gary	Clarksville	TN	47	Family Practice	S	Paroxetine Hcl	Paroxetine Hcl	26	48	1416	422.01			12	34	223	1020	*
1750398822	Gonzales	Alex	Lake City	FL	12	Internal Medicine	S	Paroxetine Hcl	Paroxetine Hcl	44	76	2280	765.27			33	47	617.37	1410	*
1750398962	Dozier	John	Susanville	CA	6	Family Practice	S	Paroxetine Hcl	Paroxetine Hcl	14	34	1020	321.81			14	34	321.81	1020	*
1750398988	Strang	Steven	Pleasant Hill	IA	19	Family Practice	S	Paroxetine Hcl	Paroxetine Hcl	82	126	3780	1177.91	16		53	86	806.28	2580	*
1750399077	Ahsan	Khizar	Rio Grande City	TX	48	Gastroenterology	S	Paroxetine Hcl	Paroxetine Hcl	19	39	1170	295.51			19	39	295.51	1170	*
1750399903	Loper	Kenneth	Callaway	NE	31	Family Practice	S	Paroxetine Hcl	Paroxetine Hcl	33	50.2	1503	317.71		#					*
1750399986	Vansumeren	Kenneth	Midland	MI	26	Physician Assistant	S	Paroxetine Hcl	Paroxetine Hcl	15	31	930	182.09		#					*
1750401253	Loeffler	Ellen	St Louis	MO	29	Family Practice	S	Paroxetine Hcl	Paroxetine Hcl	14	32	960	226.89			14	32	226.89	960	*
1750403630	Maloy	Michele	Pittsburgh	PA	42	Nurse Practitioner	S	Paroxetine Hcl	Paroxetine Hcl	55	59	1708	511.42			0	0	0	0	#
1750404554	Cadegan Paquette	Leah	Allenstown	NH	33	Nurse Practitioner	S	Paroxetine Hcl	Paroxetine Hcl	14	26	780	138.73		*					*
1750404596	Carin	Dorothy	Brooks	ME	23	Family Practice	S	Paroxetine Hcl	Paroxetine Hcl	25	65	1950	355.1			25	65	355.1	1950	*
1750407037	Zhang	Da	Chesapeake	VA	51	Family Practice	S	Paroxetine Hcl	Paroxetine Hcl	13	23	690	246.64			13	23	246.64	690	*
1750407078	Davis	Thomas	Asheville	NC	37	Nurse Practitioner	S	Paroxetine Hcl	Paroxetine Hcl	12	12	360	126.36			12	12	126.36	360	*
1750407854	Adair	William	Gettysburg	PA	42	Family Practice	S	Paroxetine Hcl	Paroxetine Hcl	15	33	990	142.43			15	33	142.43	990	*
1750408266	Zhang	Rusheng	Birmingham	AL	1	Psychiatry	S	Paroxetine Hcl	Paroxetine Hcl	76	104	3120	1300.97	18		17	21	122.07	630	*
1750408548	Yahya	Daniel	Visalia	CA	6	Psychiatry	S	Paroxetine Hcl	Paroxetine Hcl	12	12	330	244.42			0	0	0	0	#
1750410247	Ledner	David	Nashua	NH	33	Psychiatry	S	Paroxetine Hcl	Paroxetine Hcl	11	29	861	460.59			11	29	460.59	861	*
1750413803	Hiatt	Stephen	Payson	UT	49	Nurse Practitioner	S	Paroxetine Er	Paroxetine Hcl	12	12	360	1585.86			12	12	1585.86	360	*
1750414769	Whiteley	Katherine	San Antonio	TX	48	Family Practice	S	Paroxetine Hcl	Paroxetine Hcl	21	48	1440	216.51		#					*
1750415238	Schipper	Benjamin	Grandville	MI	26	Pediatric Medicine	S	Paroxetine Hcl	Paroxetine Hcl	21	45	1350	286.96		*					*
1750415691	Mullinix	Magen	Westmoreland	TN	47	Physician Assistant	S	Paroxetine Hcl	Paroxetine Hcl	36	36	1080	444.51			23	23	321.42	690	*
1750416913	Hart	Catherine	New York	NY	36	Internal Medicine	S	Paroxetine Hcl	Paroxetine Hcl	15	25	750	364.75			15	25	364.75	750	*
1750417242	Jenkins	Amy	Harriman	TN	47	Nurse Practitioner	S	Paroxetine Hcl	Paroxetine Hcl	13	33	990	219.69		*					*
1750417358	Ennis	Kathleen	Cos Cob	CT	9	Nurse Practitioner	S	Paroxetine Hcl	Paroxetine Hcl	12	18	540	300.59			12	18	300.59	540	*
1750417549	Ferrey	Antonio	Orange	CA	6	Family Practice	S	Paroxetine Hcl	Paroxetine Hcl	12	12	360	56.26			12	12	56.26	360	*
1750419560	Woo	Andrew	Santa Monica	CA	6	Psychiatry & Neurology	T	Paroxetine Hcl	Paroxetine Hcl	13	14	420	66.28			13	14	66.28	420	*
1750419677	Barreras	Benjamin	San Francisco	CA	6	Psychiatry	S	Paroxetine Hcl	Paroxetine Hcl	39	62	1807	511.53			12	25.7	169.63	739	*
1750420626	Mohamed	Ahmed	Panama City	FL	12	Psychiatry	S	Paroxetine Hcl	Paroxetine Hcl	55	55	1615	311.2	13		41	41	247.03	1195	*
1750420931	Marin	Ada	San Diego	CA	6	Family Practice	S	Paroxetine Hcl	Paroxetine Hcl	20	50	1500	308.05			20	50	308.05	1500	*
1750421756	Whiteley	Amanda	Austin	TX	48	Psychiatry	S	Paroxetine Hcl	Paroxetine Hcl	15	16	480	259.86			0	0	0	0	#
1750422671	Guerra Torres	Angel	Mayaguez	PR	72	Psychiatry	S	Paroxetine Hcl	Paroxetine Hcl	194	194	5820	1287.68	24		77	77	508.81	2310		11
1750423034	Stewart	Robert	Louisville	KY	21	Psychiatry & Neurology	T	Paroxetine Er	Paroxetine Hcl	12	14	373	3220.81			12	14	3220.81	373	*
1750423034	Stewart	Robert	Louisville	KY	21	Psychiatry & Neurology	T	Paroxetine Hcl	Paroxetine Hcl	45	53	1590	472.43			45	53	472.43	1590	*
1750424180	Suczewski	Thomas	Bayonne	NJ	34	Internal Medicine	S	Paroxetine Hcl	Paroxetine Hcl	41	83	2490	537.48	11		41	83	537.48	2490		11
1750425526	Chan	Kin	Centennial	CO	8	Internal Medicine	S	Paroxetine Hcl	Paroxetine Hcl	12	36	1080	260.39			12	36	260.39	1080	*
1750425609	Paul	Marie	Bronx	NY	36	Physician Assistant	S	Paroxetine Hcl	Paroxetine Hcl	12	12	360	33.8			12	12	33.8	360	*
1750426656	Sarpy	Ann	Oak Park	IL	17	Psychiatry	S	Paroxetine Hcl	Paroxetine Hcl	25	25	750	93.51			0	0	0	0	#
1750426862	Mariano-Mejia	Marissa	San Bernardino	CA	6	Psychiatry	S	Paroxetine Hcl	Paroxetine Hcl	16	16	480	109.22			0	0	0	0	#
1750426888	Duncan	Ruby	Whitley City	KY	21	Nurse Practitioner	S	Paroxetine Hcl	Paroxetine Hcl	30	44	1320	309.23			12	16	141.03	480	*
1750426920	Smith	George	Covington	GA	13	Family Practice	S	Paroxetine Hcl	Paroxetine Hcl	60	88	2142	839.23			60	88	839.23	2142	*
1750426953	Barbiere	Charles	Brooklyn	NY	36	Cardiology	S	Paroxetine Hcl	Paroxetine Hcl	14	40	1200	413.65		#					*
1750427159	Deva	Shivakumar	Southfield	MI	26	Internal Medicine	S	Paroxetine Hcl	Paroxetine Hcl	32	32.4	954	480.63			32	32.4	480.63	954	*
1750428082	Garmany	Tracie	Knoxville	TN	47	Family Practice	S	Paroxetine Hcl	Paroxetine Hcl	13	39	1170	154.19			13	39	154.19	1170	*
1750428660	Chace	Todd	Englewood	FL	12	Family Practice	S	Paroxetine Hcl	Paroxetine Hcl	48	100	3000	783.31	11		35	87	700.19	2610	*
1750428967	Berman	Valentin	Chicago	IL	17	Psychiatry	S	Paroxetine Hcl	Paroxetine Hcl	90	124	3692	1005.86	12		49	63	541.27	1862	*
1750430187	Gray	Brenda	East Bridgewater	MA	25	Physician Assistant	S	Paroxetine Hcl	Paroxetine Hcl	16	32	937	269.99		#					*
1750431219	Kendall	Adam	Newport Beach	CA	6	Family Medicine	T	Paroxetine Hcl	Paroxetine Hcl	13	13.1	296	104.42			13	13.1	104.42	296	*
1750431433	Ungson	Nick	Leesburg	FL	12	Psychiatry	S	Paroxetine Hcl	Paroxetine Hcl	61	101.2	2935	1256.51	14		49	89.2	1169.86	2575	#
1750431953	Hernandez - Ortiz	Alfonso	Ponce	PR	72	Psychiatry	S	Paroxetine Cr	Paroxetine Hcl	20	20	600	1849.68		*					*
1750431953	Hernandez - Ortiz	Alfonso	Ponce	PR	72	Psychiatry	S	Paroxetine Er	Paroxetine Hcl	30	34	1020	3393.25			18	22	2441.65	660	*
1750431953	Hernandez - Ortiz	Alfonso	Ponce	PR	72	Psychiatry	S	Paroxetine Hcl	Paroxetine Hcl	285	308	9240	2173.85	38		108	112	787.38	3360		17
1750432738	Arnason	Barry	Chicago	IL	17	Neurology	S	Paroxetine Hcl	Paroxetine Hcl	43	90	2700	645.94	15		20	48	369.29	1440	#
1750432969	Hurley	Daniel	Indianapolis	IN	18	Internal Medicine	S	Paroxetine Hcl	Paroxetine Hcl	206	220.2	5979	2809.96	33		172	186.2	2309.38	5349	#
1750432985	Blake	Sally	Orangeburg	SC	45	Nurse Practitioner	S	Paroxetine Hcl	Paroxetine Hcl	16	16	474	148.43		*					*
1750433256	Khanuja	Ravdeep	Poplar Bluff	MO	29	Psychiatry	S	Paroxetine Hcl	Paroxetine Hcl	67	67	2002	545.78			37	37	286.6	1110	*
1750433553	Chiang	Meiling	Tracy	CA	6	Family Practice	S	Paroxetine Hcl	Paroxetine Hcl	16	53.3	1600	344.35			16	53.3	344.35	1600	*
1750434031	Monteza	Franco	Seattle	WA	53	Family Practice	S	Paroxetine Hcl	Paroxetine Hcl	17	21	630	264.32		#					*
1750434106	Ortiz-Lara	Pedro	Salinas	PR	72	General Practice	S	Paroxetine Hcl	Paroxetine Hcl	12	12	360	92.32		*					*
1750434940	Rohrer	Mark	Needham	MA	25	Internal Medicine	S	Paroxetine Hcl	Paroxetine Hcl	29	29	820	443.91		#					*
1750439394	Bowers	Donna	Tuttle	OK	40	Physician Assistant	S	Paroxetine Hcl	Paroxetine Hcl	12	12	360	88.85			0	0	0	0	#
1750439436	Moogerfeld	Maria	Statesboro	GA	13	Internal Medicine	S	Paroxetine Hcl	Paroxetine Hcl	31	47	1410	313.26			31	47	313.26	1410	*
1750440251	Thomas	Susan	Vernon Hills	IL	17	Internal Medicine	S	Paroxetine Hcl	Paroxetine Hcl	18	38	1140	274.92			18	38	274.92	1140	*
1750440376	Flores	Frank	Los Angeles	CA	6	Internal Medicine	S	Paroxetine Hcl	Paroxetine Hcl	24	77.3	2320	444.57	11	#					*
1750442166	Hanley	Alan	Cullman	AL	1	Family Practice	S	Paroxetine Hcl	Paroxetine Hcl	24	72	2160	536.79		#					*
1750442216	Winograd	Barbara	Metuchen	NJ	34	Psychiatry	S	Paroxetine Cr	Paroxetine Hcl	12	14	420	1351.82		#					*
1750442802	Tutnauer	Steven	Yonkers	NY	36	Psychiatry	S	Paroxetine Hcl	Paroxetine Hcl	53	61	1830	438.7			23	31	212.73	930	*
1750443370	Romero Merejo	Domingo	Bayamon	PR	72	General Practice	S	Paroxetine Hcl	Paroxetine Hcl	15	27	810	146.67		#					*
1750443412	Montrichard	May	Jacksonville	FL	12	Family Practice	S	Paroxetine Hcl	Paroxetine Hcl	19	57	1710	216.91		*					*
1750444139	Lau	Henry	Gallatin	TN	47	Family Practice	S	Paroxetine Hcl	Paroxetine Hcl	18	34	1006	213.68			18	34	213.68	1006	*
1750445276	Crawford	Stanley	Little Rock	AR	5	Psychiatry	S	Paroxetine Hcl	Paroxetine Hcl	70	71.3	2039	699.82			47	47.9	449.48	1380	*
1750445896	Abbas	Shamima	Kensington	MD	24	Internal Medicine	S	Paroxetine Hcl	Paroxetine Hcl	11	31	930	141.74	11	*					*
1750446381	Hinman	Kyle	Stanford	CA	6	Psychiatry	S	Paroxetine Hcl	Paroxetine Hcl	24	24	720	171.6			0	0	0	0	#
1750446654	Kurlansky	Louis	Bronx	NY	36	Psychiatry & Neurology	T	Paroxetine Hcl	Paroxetine Hcl	57	57	1710	303.78			45	45	214.2	1350	*
1750446969	Frantz	Robert	Lilburn	GA	13	Family Practice	S	Paroxetine Hcl	Paroxetine Hcl	20	60	1800	462.97		#					*
1750448007	Klein	Rona	Boston	MA	25	Psychiatry	S	Paroxetine Hcl	Paroxetine Hcl	18	18	540	248.6			0	0	0	0	#
1750449062	Lavi	Dariush	Costa Mesa	CA	6	Internal Medicine	S	Paroxetine Hcl	Paroxetine Hcl	18	44	1320	275.83			18	44	275.83	1320	*
1750449419	Pineres	Amalia	Payson	AZ	4	Family Practice	S	Paroxetine Hcl	Paroxetine Hcl	42	79	2370	605.89	12		28	53	422.19	1590	*
1750449872	Kim	Young	Dixon	MO	29	Internal Medicine	S	Paroxetine Hcl	Paroxetine Hcl	20	20	600	205.14		*					*
1750449880	Dalawari	Satinder	Oak Lawn	IL	17	Internal Medicine	S	Paroxetine Hcl	Paroxetine Hcl	41	79	2310	678.39	13	#					*
1750451068	Beber	Jorge	Visaliea	CA	6	Psychiatry & Neurology	T	Paroxetine Hcl	Paroxetine Hcl	45	79	2370	508.21			15	31	179.1	930	*
1750451282	Mackinnon	Roderick	Chesapeake	VA	51	Internal Medicine	S	Paroxetine Hcl	Paroxetine Hcl	31	79	2370	546.29		#					*
1750451811	Utes	Frank	Winamac	IN	18	Family Practice	S	Paroxetine Hcl	Paroxetine Hcl	14	40	1176	285.8			14	40	285.8	1176	*
1750451845	Blye	Ellen	New York	NY	36	Internal Medicine	S	Paroxetine Hcl	Paroxetine Hcl	21	43	1290	522.25			21	43	522.25	1290	*
1750452207	Ridenour	Dena	Montrose	CO	8	Nurse Practitioner	S	Paroxetine Hcl	Paroxetine Hcl	22	22	472	130.13			0	0	0	0	#
1750452546	Zaidi	Syed Sajjad	Freehold	NJ	34	Neuropsychiatry	S	Paroxetine Hcl	Paroxetine Hcl	13	13	390	91.2		*					*
1750452686	Orth	Richard	Gresham	OR	41	Family Practice	S	Paroxetine Hcl	Paroxetine Hcl	47	75	2164	865.75			22	50	573.27	1414	*
1750452744	Amin	Prakash	Mercerville	NJ	34	Psychiatry	S	Paroxetine Hcl	Paroxetine Hcl	139	211	6328	1503.71	19		125	187	1395.29	5608	#
1750455077	Tsai	Wesley	Vallejo	CA	6	Internal Medicine	S	Paroxetine Hcl	Paroxetine Hcl	12	12	360	96			12	12	96	360	*
1750455218	Miller	Lisa	Norway	ME	23	Family Practice	S	Paroxetine Hcl	Paroxetine Hcl	16	48	1440	402.31		#					*
1750455317	Standaert	Steven	Olympia	WA	53	Infectious Disease	S	Paroxetine Hcl	Paroxetine Hcl	22	22	585	96.1			22	22	96.1	585	*
1750455564	Jones	Donald	Jackson	MI	26	Family Practice	S	Paroxetine Hcl	Paroxetine Hcl	121	244.5	7335	1474.83	30		70	160.1	833.97	4803	#
1750456869	Jain	Sandip	Greenville	SC	45	Neurology	S	Paroxetine Hcl	Paroxetine Hcl	12	16	480	83.94		*					*
1750458386	Smith	Peter	Warren	MI	26	Psychiatry	S	Paroxetine Hcl	Paroxetine Hcl	60	64	1876	478.92		*					*
1750458659	Tabel	Ghasan	Corona	CA	6	Internal Medicine	S	Paroxetine Hcl	Paroxetine Hcl	21	21	547	192.48		#					*
1750458816	Sleep	Susan	Los Alamitos	CA	6	Internal Medicine	S	Paroxetine Hcl	Paroxetine Hcl	21	35	1050	159.69			21	35	159.69	1050	*
1750459228	Swank	Jonathan	Abingdon	VA	51	Internal Medicine	S	Paroxetine Hcl	Paroxetine Hcl	89	196.8	5904	1196.36	17	#					#
1750459285	Saier	Rick	Walker	MI	26	Internal Medicine	S	Paroxetine Hcl	Paroxetine Hcl	38	78	2340	574.4	11	#					*
1750459350	Kim	Chong	Elkins Park	PA	42	Internal Medicine	S	Paroxetine Hcl	Paroxetine Hcl	13	23	690	93.57			13	23	93.57	690	*
1750459871	Zieger	Bruce	Aurora	CO	8	Physician Assistant	S	Paroxetine Hcl	Paroxetine Hcl	15	45	1350	352.84			15	45	352.84	1350	*
1750460317	Walthall	Walter	San Antonio	TX	48	Family Practice	S	Paroxetine Hcl	Paroxetine Hcl	18	22.1	662	203.59			18	22.1	203.59	662	*
1750460614	Aizooky	Khattar	Pittsburgh	PA	42	Internal Medicine	S	Paroxetine Hcl	Paroxetine Hcl	19	57	1710	415.27			19	57	415.27	1710	*
1750460770	Zmyslinski	Rose	New London	CT	9	Nurse Practitioner	S	Paroxetine Hcl	Paroxetine Hcl	55	64	1775	650.32			26	30	263.14	828	*
1750460960	Bonanno	Joseph	Bronx	NY	36	Internal Medicine	S	Paroxetine Hcl	Paroxetine Hcl	31	65	1950	559.75			31	65	559.75	1950	*
1750461547	Liu	Diana	Minneapolis	MN	27	Family Practice	S	Paroxetine Hcl	Paroxetine Hcl	16	24	647	112.71			16	24	112.71	647	*
1750461620	Citrin	Benjamin	Mobile	AL	1	Cardiology	S	Paroxetine Hcl	Paroxetine Hcl	12	36	1080	196.61		#					*
1750462529	Yee	Raymond	Los Angeles	CA	6	Psychiatry & Neurology	T	Paroxetine Hcl	Paroxetine Hcl	22	28	840	174.15		#					*
1750462594	Rasool	Abid	Orlando	FL	12	Internal Medicine	S	Paroxetine Hcl	Paroxetine Hcl	12	36	1080	365.77		*					*
1750463071	Bauer	Michelle	Allen Park	MI	26	Family Practice	S	Paroxetine Hcl	Paroxetine Hcl	23	65	1951	438.54		#					*
1750463816	Hollen	Amy	Grand Rapids	MI	26	Family Practice	S	Paroxetine Hcl	Paroxetine Hcl	23	67.1	2014	505.28			23	67.1	505.28	2014	*
1750463972	Guirao	David	Greenville	SC	45	Internal Medicine	S	Paroxetine Hcl	Paroxetine Hcl	44	82	2460	464.72			44	82	464.72	2460	*
1750464004	Sharma	Vishal	Bradenton	FL	12	Internal Medicine	S	Paroxetine Hcl	Paroxetine Hcl	17	27	787	173.31			17	27	173.31	787	*
1750464020	Wunder	William	Noblesville	IN	18	Family Practice	S	Paroxetine Hcl	Paroxetine Hcl	27	71	2130	519.05		#					*
1750464491	Shah	Shailaja	Hillsborough	NJ	34	Psychiatry	S	Paroxetine Hcl	Paroxetine Hcl	20	24	720	189.86			20	24	189.86	720	*
1750464632	Holmes	Kurtis	Fruita	CO	8	Family Practice	S	Paroxetine Hcl	Paroxetine Hcl	13	23	690	188.34			13	23	188.34	690	*
1750464640	Johnson	Eric	Duluth	MN	27	Psychiatry	S	Paroxetine Hcl	Paroxetine Hcl	166	214	6324	1816.08	21		38	64	629.14	1920	*
1750464855	Kinsell	Karen	Fort Gaines	GA	13	Internal Medicine	S	Paroxetine Hcl	Paroxetine Hcl	38	70	1758	499.73		#					*
1750465258	Zahir	Azhar	Las Cruces	NM	35	Internal Medicine	S	Paroxetine Hcl	Paroxetine Hcl	21	39	1158	392.69			21	39	392.69	1158	*
1750465811	Vellanki	Roy	Medina	OH	39	Psychiatry	S	Paroxetine Hcl	Paroxetine Hcl	97	107.7	3181	932.48	13		43	47.7	425.72	1425	*
1750465910	Miller	Kevin	Venice	FL	12	Family Practice	S	Paroxetine Hcl	Paroxetine Hcl	30	73	2190	340.08			30	73	340.08	2190	*
1750466124	Elston-Ferry	Gabriele	Pittsfield	MA	25	Nurse Practitioner	S	Paroxetine Hcl	Paroxetine Hcl	11	11	330	80.44			11	11	80.44	330	*
1750466439	Howarth	David	New Brunswick	NJ	34	Family Practice	S	Paroxetine Hcl	Paroxetine Hcl	32	34	940	322.34			32	34	322.34	940	*
1750466819	Alkes	Ivan	Grand Jct	CO	8	Family Practice	S	Paroxetine Hcl	Paroxetine Hcl	15	45	1350	321.8			15	45	321.8	1350	*
1750466975	Spierer	Robert	Monroe Twp	NJ	34	Geriatric Medicine	S	Paroxetine Hcl	Paroxetine Hcl	18	46	1380	387.45			18	46	387.45	1380	*
1750467155	Mcfall	Kellie	South Jordan	UT	49	Nurse Practitioner	S	Paroxetine Hcl	Paroxetine Hcl	13	13	390	155.18		*					*
1750467312	Brown	Amy	Grants Pass	OR	41	Family Practice	S	Paroxetine Hcl	Paroxetine Hcl	35	91	2730	476.61	12	#					#
1750467346	Stoykovich	Joan	Orange	CA	6	Physician Assistant	S	Paroxetine Hcl	Paroxetine Hcl	21	47	1410	339.5		#					*
1750468153	Rankin	Lisa	Griffin	GA	13	Nurse Practitioner	S	Paroxetine Hcl	Paroxetine Hcl	21	41	1230	428.58		*					*
1750468294	Logan	Irene	East Moriches	NY	36	Nurse Practitioner	S	Paroxetine Hcl	Paroxetine Hcl	15	37	1110	223.09			15	37	223.09	1110	*
1750468476	Rowley	Robert	Hayward	CA	6	Family Practice	S	Paroxetine Hcl	Paroxetine Hcl	54	92	2730	835.03			34	60	475.36	1800	*
1750468914	Noh	Tae	Tampa	FL	12	Family Practice	S	Paroxetine Hcl	Paroxetine Hcl	20	54	1620	339.02		#					*
1750468955	Ramirez	Humberto	Aguada	PR	72	General Practice	S	Paroxetine Hcl	Paroxetine Hcl	19	19	570	135.15		#					*
1750469094	Taha	Basirah	Piscataway	NJ	34	Nurse Practitioner	S	Paroxetine Hcl	Paroxetine Hcl	28	40	1200	358.71		*					*
1750469334	Cunningham	Jennifer	Mount Jackson	VA	51	Family Practice	S	Paroxetine Hcl	Paroxetine Hcl	25	37	901	354.67		#					*
1750470704	Hodge	Bradley	Sherman	TX	48	Family Practice	S	Paroxetine Hcl	Paroxetine Hcl	20	54	1620	152.69			20	54	152.69	1620	*
1750470894	Alston	Cynthia	Longmeadow	MA	25	Certified Clinical Nurse Specialist	S	Paroxetine Hcl	Paroxetine Hcl	13	25	750	152.45		*					*
1750470977	Fan	Audrey	Northville	MI	26	Internal Medicine	S	Paroxetine Hcl	Paroxetine Hcl	14	42	1260	229.24			14	42	229.24	1260	*
1750471231	Hopkins	Robert	Little Rock	AR	5	Internal Medicine	S	Paroxetine Hcl	Paroxetine Hcl	14	31.9	926	153.8		*					*
1750471496	Forslund	Timothy	Seattle	WA	53	Psychiatry	S	Paroxetine Hcl	Paroxetine Hcl	32	54	1580	516.01			0	0	0	0	#
1750471546	Manjooran	Earnest	Roseville	CA	6	Internal Medicine	S	Paroxetine Hcl	Paroxetine Hcl	20	52	1546	316.99			20	52	316.99	1546	*
1750471587	Malik	Rubina	Bronx	NY	36	Geriatric Medicine	S	Paroxetine Hcl	Paroxetine Hcl	13	21	630	99.25			13	21	99.25	630	*
1750471900	Kane	Patricia	Tucson	AZ	4	Psychiatry	S	Paroxetine Hcl	Paroxetine Hcl	11	27	789	216.73			11	27	216.73	789	*
1750472528	Bonanno	Richard	Brentwood	NY	36	Family Practice	S	Paroxetine Hcl	Paroxetine Hcl	12	12	360	48.15			0	0	0	0	#
1750472767	Dorman	Ronald	Crookston	MN	27	Family Practice	S	Paroxetine Hcl	Paroxetine Hcl	13	15	450	43.04			13	15	43.04	450	*
1750473047	Rubashkin	Boris	Houston	TX	48	Psychiatry	S	Paroxetine Er	Paroxetine Hcl	11	11.3	335	1650.1			0	0	0	0	#
1750473047	Rubashkin	Boris	Houston	TX	48	Psychiatry	S	Paroxetine Hcl	Paroxetine Hcl	156	198.2	5896	1939.84	26		93	127	1260.48	3763	#
1750473286	Mali	Shalini	Montclair	NJ	34	Internal Medicine	S	Paroxetine Hcl	Paroxetine Hcl	29	55	1650	466.04			29	55	466.04	1650	*
1750473658	Stillwell	Paul	Trenton	NJ	34	Internal Medicine	S	Paroxetine Hcl	Paroxetine Hcl	13	21	630	119.45		*					*
1750474490	Goldenberg	Richard	Oregon City	OR	41	Internal Medicine	S	Paroxetine Hcl	Paroxetine Hcl	52	96	2880	383.63	12		52	96	383.63	2880		12
1750474557	Barrett	Virginia	Glendora	CA	6	Internal Medicine	S	Paroxetine Hcl	Paroxetine Hcl	13	27.1	812	149.73			13	27.1	149.73	812	*
1750474805	Paya	Shagufta	Jamaica	NY	36	Psychiatry	S	Paroxetine Hcl	Paroxetine Hcl	24	26.2	724	185.49		#					*
1750475240	Vickaryous	Joseph	Marco Island	FL	12	Family Practice	S	Paroxetine Hcl	Paroxetine Hcl	25	73	2190	373.68			25	73	373.68	2190	*
1750475455	Compton	Alan	Hillsboro	OR	41	Family Practice	S	Paroxetine Hcl	Paroxetine Hcl	69	117.2	3465	1061.19	15		46	94	836.07	2797	#
1750475562	Roth	Kenneth	San Diego	CA	6	Internal Medicine	S	Paroxetine Hcl	Paroxetine Hcl	14	40	1200	511.56			14	40	511.56	1200	*
1750475950	Panzer	Robert	Ocala	FL	12	Family Practice	S	Paroxetine Hcl	Paroxetine Hcl	17	47	1410	450.93			17	47	450.93	1410	*
1750476537	Riddell	Nicole	Tampa	FL	12	Psychiatry	S	Paroxetine Hcl	Paroxetine Hcl	34	56	1680	377.14		*					*
1750477139	Almeky	Ibrahim	Kingston	PA	42	Family Practice	S	Paroxetine Hcl	Paroxetine Hcl	40	40	1119	650.38		#					*
1750477279	Khatchatourian	Henrik	Glendale	CA	6	General Practice	S	Paroxetine Hcl	Paroxetine Hcl	64	80	2400	466.35			64	80	466.35	2400	*
1750477436	Shaw	Diana	Fountainville	PA	42	Internal Medicine	S	Paroxetine Hcl	Paroxetine Hcl	62	118	3428	957.41	14		62	118	957.41	3428		14
1750477618	Lieberman	Aubrey	Brockton	MA	25	Neurology	S	Paroxetine Hcl	Paroxetine Hcl	13	13	357	154.56			0	0	0	0	#
1750477667	Harkhani	Jethalal	Salisbury	MD	24	Psychiatry	S	Paroxetine Hcl	Paroxetine Hcl	35	65	1950	910.71		#					*
1750477709	Chinnappan	Britto	Fort Myers	FL	12	Internal Medicine	S	Paroxetine Er	Paroxetine Hcl	11	11	330	749.29			11	11	749.29	330	*
1750477824	Argudo	Lorindha	Covina	CA	6	Internal Medicine	S	Paroxetine Hcl	Paroxetine Hcl	14	40	1200	240.84		*					*
1750477881	Gwynette	Mcleod	Charleston	SC	45	Psychiatry	S	Paroxetine Hcl	Paroxetine Hcl	31	43.2	1208	462.91		*					*
1750477956	Yeh	Kevin	Peabody	MA	25	Internal Medicine	S	Paroxetine Hcl	Paroxetine Hcl	55	129	3870	472.04	13		43	117	385.36	3510	#
1750478269	Hess	Michael	Bridgeport	WV	54	Family Practice	S	Paroxetine Hcl	Paroxetine Hcl	38	70	2100	457.21			12	26	102.03	780	*
1750478319	Fuglestad	David	Brooklyn Park	MN	27	Family Practice	S	Paroxetine Hcl	Paroxetine Hcl	29	83	2482	572.93		#					*
1750478392	Jain	Nitin	Melbourne	FL	12	Internal Medicine	S	Paroxetine Hcl	Paroxetine Hcl	28	80	2400	680.46		#					*
1750478558	Ford	Jeffrey	Vancouver	WA	53	Family Practice	S	Paroxetine Hcl	Paroxetine Hcl	12	28	840	134.84			12	28	134.84	840	*
1750478780	Harju	Renee	Minot	ND	38	Nurse Practitioner	S	Paroxetine Hcl	Paroxetine Hcl	40	92	2760	696.6	11	#					*
1750479283	Addo	Theophilus	North Dartmouth	MA	25	Internal Medicine	S	Paroxetine Hcl	Paroxetine Hcl	29	79	2366	518.72	11	#					*
1750479465	Sweeney	Jeffrey	The Woodlands	TX	48	Family Practice	S	Paroxetine Hcl	Paroxetine Hcl	15	45	1350	286.55			15	45	286.55	1350	*
1750479820	Friess	Mary	Oshkosh	WI	55	Nurse Practitioner	S	Paroxetine Hcl	Paroxetine Hcl	21	21.2	590	276.28			21	21.2	276.28	590	*
1750479937	Lerman	Nati	Camden	NJ	34	Hematology-Oncology	S	Paroxetine Er	Paroxetine Hcl	11	11	315	1425.91			0	0	0	0	#
1750480356	Roth	Adele	Belleville	IL	17	Family Practice	S	Paroxetine Hcl	Paroxetine Hcl	61	123	3654	979.11	13		61	123	979.11	3654		13
1750480570	Jones	Gretchen	Wilmington	IL	17	Physician Assistant	S	Paroxetine Hcl	Paroxetine Hcl	11	11	296	243.79			11	11	243.79	296	*
1750481651	Nangalama	Andrew	Mather	CA	6	Family Practice	S	Paroxetine Hcl	Paroxetine Hcl	17	17	404	268.81			17	17	268.81	404	*
1750482527	Krell	George	Kemmerer	WY	56	Family Practice	S	Paroxetine Hcl	Paroxetine Hcl	18	26	764	333.99		*					*
1750482691	Ali	Amir	Sugar Land	TX	48	General Practice	S	Paroxetine Hcl	Paroxetine Hcl	13	31	930	182.9		*					*
1750482774	Markell	Nathan	Shakopee	MN	27	Family Practice	S	Paroxetine Hcl	Paroxetine Hcl	13	25	750	103.26		*					*
1750482857	Hendricks	Marcia	Topeka	KS	20	Nurse Practitioner	S	Paroxetine Hcl	Paroxetine Hcl	20	48	1430	398.95		#					*
1750482865	Coffman	Wendy	Monroe	WA	53	Family Practice	S	Paroxetine Hcl	Paroxetine Hcl	16	48	1440	349.79			16	48	349.79	1440	*
1750483129	Gibson	Shona	Jamaica Plain	MA	25	Nurse Practitioner	S	Paroxetine Hcl	Paroxetine Hcl	35	35	677	1079.46		*					*
1750483392	Golwala	Ajey	Raleigh	NC	37	Internal Medicine	S	Paroxetine Hcl	Paroxetine Hcl	39	93	2770	851.82		#					*
1750483426	Trudell	Mark	Grand Blanc	MI	26	Family Practice	S	Paroxetine Hcl	Paroxetine Hcl	39	101	3023	824.91		#					*
1750483756	Meenach	Leia	Chillicothe	OH	39	Nurse Practitioner	S	Paroxetine Hcl	Paroxetine Hcl	60	89	2661	603.78	12	*					*
1750483822	Turnbo	James	Paducah	KY	21	Family Practice	S	Paroxetine Hcl	Paroxetine Hcl	33	74	2206	709.17			18	32	224.01	946	*
1750484119	Mendez	Francisco	Salinas	PR	72	Internal Medicine	S	Paroxetine Hcl	Paroxetine Hcl	56	132	3960	814.61	14	#					#
1750484242	Skirchak	Danielle	Kansas City	MO	29	Psychiatry	S	Paroxetine Hcl	Paroxetine Hcl	82	92.5	2501	1026.71			13	21	135.96	630	*
1750484804	Smitherman	Thomas	Pelham	AL	1	Family Practice	S	Paroxetine Hcl	Paroxetine Hcl	46	112	3360	734.4	13	#					#
1750485066	Weix-Klippel	Kathleen	Merrill	WI	55	Nurse Practitioner	S	Paroxetine Hcl	Paroxetine Hcl	29	57.8	1710	510.17			14	28.1	152.3	842	*
1750485306	Jinks	Larry	Ennis	TX	48	Internal Medicine	S	Paroxetine Hcl	Paroxetine Hcl	21	45	1350	199.18			21	45	199.18	1350	*
1750485900	Rousseau	Jean	Shreveport	LA	22	General Practice	S	Paroxetine Hcl	Paroxetine Hcl	16	22	660	146.23		*					*
1750485942	Farkhani	Hasan	Colonial Beach	VA	51	Internal Medicine	S	Paroxetine Hcl	Paroxetine Hcl	25	29	765	528.8			13	17	137.01	426	*
1750486023	Morissette	Melinda	Bangor	ME	23	Certified Clinical Nurse Specialist	S	Paroxetine Hcl	Paroxetine Hcl	13	37	1110	242.06		#					*
1750486031	Sayegh	Neil	Yonkers	NY	36	Urology	S	Paroxetine Hcl	Paroxetine Hcl	12	20	585	132.89		*					*
1750486445	Tibbetts	Teresa	Lake Havasu City	AZ	4	Family Practice	S	Paroxetine Hcl	Paroxetine Hcl	47	133	3990	679.86	13	#					#
1750487336	Ranjan	Cain	Yonkers	NY	36	Internal Medicine	S	Paroxetine Hcl	Paroxetine Hcl	19	33	990	162.69		#					*
1750487344	Gill	Satpreet	Sun City	AZ	4	Internal Medicine	S	Paroxetine Hcl	Paroxetine Hcl	44	114	3420	894.45	12	#					#
1750487591	Luther	Jeffrey	Long Beach	CA	6	Family Practice	S	Paroxetine Hcl	Paroxetine Hcl	17	27	810	162.36		*					*
1750488763	Frank-Dixon	Kristen	Philipsburg	PA	42	Family Practice	S	Paroxetine Hcl	Paroxetine Hcl	11	13	390	182.3		*					*
1750488771	Sheikh	Rahat	Paris	IL	17	Family Practice	S	Paroxetine Hcl	Paroxetine Hcl	39	47	1391	648.74		*					*
1750488789	Bruce	Harold	Butte	MT	30	Nurse Practitioner	S	Paroxetine Hcl	Paroxetine Hcl	25	25	735	246.22			25	25	246.22	735	*
1750489043	Songbandith	Victor	El Paso	TX	48	Family Practice	S	Paroxetine Hcl	Paroxetine Hcl	55	161	4830	1021.84	23		44	128	777.86	3840	#
1750489530	Heck	Heidi	San Antonio	TX	48	Obstetrics & Gynecology	S	Paroxetine Hcl	Paroxetine Hcl	11	11	330	36.73			0	0	0	0	#
1750490660	West	Brandon	Pocatello	ID	16	Family Practice	S	Paroxetine Hcl	Paroxetine Hcl	17	48	1440	357.47		#					*
1750491130	Dowell	George	Saint Louis	MO	29	Psychiatry	S	Paroxetine Hcl	Paroxetine Hcl	49	101	3031	910.58	14		38	72	689.14	2161	#
1750491874	Strong	Clinton	El Reno	OK	40	Family Practice	S	Paroxetine Hcl	Paroxetine Hcl	15	18	540	75.53			15	18	75.53	540	*
1750491890	Magro	Joseph	San Bernardino	CA	6	Family Practice	S	Paroxetine Hcl	Paroxetine Hcl	21	44	1320	592.35			21	44	592.35	1320	*
1750492088	Patel	Maneesh	Houston	TX	48	Internal Medicine	S	Paroxetine Hcl	Paroxetine Hcl	15	15	450	186.62		#					*
1750492203	Thornton	Kelly	Booneville	MS	28	Nurse Practitioner	S	Paroxetine Hcl	Paroxetine Hcl	30	76	2257	635.92	12		17	43	349.18	1267	*
1750492369	Putman	Michael	Decatur	AL	1	Emergency Medicine	S	Paroxetine Hcl	Paroxetine Hcl	26	36	1080	178.67			26	36	178.67	1080	*
1750492526	Gaddy	Russell	Anderson	SC	45	Family Practice	S	Paroxetine Hcl	Paroxetine Hcl	40	96	2880	496.56			22	42	296.78	1260	*
1750492914	Pflugrad	Randall	Spokane	WA	53	Internal Medicine	S	Paroxetine Hcl	Paroxetine Hcl	11	11	236	149.21		*					*
1750493482	Dodson	C.Calvert	Mountain Brk	AL	1	Internal Medicine	S	Paroxetine Er	Paroxetine Hcl	23	23	690	2867.36			23	23	2867.36	690	*
1750493482	Dodson	C.Calvert	Mountain Brk	AL	1	Internal Medicine	S	Paroxetine Hcl	Paroxetine Hcl	16	42	1260	295.1			16	42	295.1	1260	*
1750493722	Krohn	Aaron	Tacoma	WA	53	Internal Medicine	S	Paroxetine Hcl	Paroxetine Hcl	11	31	914	122.97		*					*
1750494555	Baez	Rosaura	Venice	FL	12	Internal Medicine	S	Paroxetine Hcl	Paroxetine Hcl	48	130	3900	570.82	14		48	130	570.82	3900		14
1750494969	Lafferty	Nathanael	Spring Hill	TN	47	Family Practice	S	Paroxetine Hcl	Paroxetine Hcl	37	87	2610	374.15			37	87	374.15	2610	*
1750495305	Kamper	Peggy	Reno	NV	32	Registered Nurse	T	Paroxetine Hcl	Paroxetine Hcl	18	32	960	213.2			18	32	213.2	960	*
1750495792	Devenecia	Luis	Olney	IL	17	Internal Medicine	S	Paroxetine Hcl	Paroxetine Hcl	13	23	690	90.38			13	23	90.38	690	*
1750495933	Nguyen	Chi	Tulare	CA	6	Family Practice	S	Paroxetine Hcl	Paroxetine Hcl	49	59	1770	336.99			19	19	88.28	570	*
1750495966	Pardo-Ruiz	Fernando	Deming	NM	35	Internal Medicine	S	Paroxetine Hcl	Paroxetine Hcl	29	29	785	387.87			29	29	387.87	785	*
1750496030	Zhu	Xiaolei	Commack	NY	36	Internal Medicine	S	Paroxetine Hcl	Paroxetine Hcl	13	25	750	189.19		*					*
1750496253	Shell	Amy	Poplar Bluff	MO	29	Nurse Practitioner	S	Paroxetine Hcl	Paroxetine Hcl	39	62	1854	569.51	11	#					*
1750496394	Arango Frias	Celeste	Bayamon	PR	72	Internal Medicine	S	Paroxetine Hcl	Paroxetine Hcl	21	21	630	196.58			21	21	196.58	630	*
1750497129	Calderon	Rosa	Union City	NJ	34	Internal Medicine	S	Paroxetine Hcl	Paroxetine Hcl	23	27	810	126.59		#					*
1750497277	Gupta	Bhagwan	Lynnfield	MA	25	Cardiology	S	Paroxetine Hcl	Paroxetine Hcl	11	33	990	274.73			11	33	274.73	990	*
1750497574	Bean	Jerry	Tompkinsville	KY	21	Family Practice	S	Paroxetine Hcl	Paroxetine Hcl	53	73	2190	451.43	13		38	54	288.31	1620	*
1750498085	Velez Gonzalez	Mario	Anasco	PR	72	General Practice	S	Paroxetine Er	Paroxetine Hcl	11	21	630	2404		*					*
1750498085	Velez Gonzalez	Mario	Anasco	PR	72	General Practice	S	Paroxetine Hcl	Paroxetine Hcl	13	13	390	80.19		*					*
1750498416	Slaven	Mark	Oneida	NY	36	Psychiatry	S	Paroxetine Er	Paroxetine Hcl	12	12	360	1622.04			0	0	0	0	#
1750498416	Slaven	Mark	Oneida	NY	36	Psychiatry	S	Paroxetine Hcl	Paroxetine Hcl	247	247	7340	2692.77	22		86	86	889.52	2535	*
1750498515	Madduri	Murthy	High Point	NC	37	Internal Medicine	S	Paroxetine Hcl	Paroxetine Hcl	11	11	330	94			11	11	94	330	*
1750499034	Heitzer	Frederic	Freehold	NJ	34	Internal Medicine	S	Paroxetine Hcl	Paroxetine Hcl	33	81	2430	732.43			33	81	732.43	2430	*
1750499158	Nitti	David	Hawthorne	NJ	34	Internal Medicine	S	Paroxetine Hcl	Paroxetine Hcl	54	108	3240	982.68	11		54	108	982.68	3240		11
1750499257	Alessio	Maryann	Nutley	NJ	34	Internal Medicine	S	Paroxetine Hcl	Paroxetine Hcl	14	28	840	340.73			14	28	340.73	840	*
1750499471	Kryss	Meri	Philadelphia	PA	42	Internal Medicine	S	Paroxetine Hcl	Paroxetine Hcl	36	42	1260	194.57			36	42	194.57	1260	*
1750499844	Kirby	William	Birmingham	AL	1	Internal Medicine	S	Paroxetine Hcl	Paroxetine Hcl	78	116.2	3472	861.12	12		55	77	433.72	2298	*
1750501326	Duncan	Terri	Kingsport	TN	47	Nurse Practitioner	S	Paroxetine Hcl	Paroxetine Hcl	44	116.9	3506	775.24	14		32	94.9	606.51	2846	#
1750502357	Manzoor	Fatimah	Gainesville	GA	13	Internal Medicine	S	Paroxetine Hcl	Paroxetine Hcl	91	123.2	3645	950.58	14	#					#
1750503041	Yeager	Neil	Hartselle	AL	1	Family Practice	S	Paroxetine Hcl	Paroxetine Hcl	29	57	1620	301.72			18	28	94.75	750	*
1750503124	Chamberlin	Gerard	Mesa	AZ	4	Internal Medicine	S	Paroxetine Hcl	Paroxetine Hcl	19	49	1470	281.9		*					*
1750504312	Smith	Amy	Mc Kenzie	TN	47	Physician Assistant	S	Paroxetine Hcl	Paroxetine Hcl	16	28	840	227.48		#					*
1750505723	Melkumyants	Gyulnara	New York	NY	36	Psychiatry	S	Paroxetine Hcl	Paroxetine Hcl	28	40	1200	167.26		#					*
1750505913	Morgan	Benjamin	River Falls	WI	55	Internal Medicine	S	Paroxetine Hcl	Paroxetine Hcl	26	36.1	947	401.23		#					*
1750505962	Morgal	Deborah	Toledo	OH	39	Certified Clinical Nurse Specialist	S	Paroxetine Hcl	Paroxetine Hcl	59	59.1	1671	1038.41	11	*					*
1750506861	Pendley	Bradford	Memphis	TN	47	Internal Medicine	S	Paroxetine Hcl	Paroxetine Hcl	11	21	630	126.09		*					*
1750506986	Earle	Robert	Houston	TX	48	Psychiatry	S	Paroxetine Hcl	Paroxetine Hcl	150	204.5	6090	1299.66	32		74	116	733.24	3455		17
1750507059	Inver	Marc	Philadelphia	PA	42	Psychiatry	S	Paroxetine Hcl	Paroxetine Hcl	16	22	657	135.47			16	22	135.47	657	*
1750508032	Ashrafian	Afshin	North Richland Hills	TX	48	Family Practice	S	Paroxetine Hcl	Paroxetine Hcl	18	48	1440	235.79			18	48	235.79	1440	*
1750510145	Girard	Wendy	Pueblo	CO	8	Family Practice	S	Paroxetine Hcl	Paroxetine Hcl	15	45	1350	220.93			15	45	220.93	1350	*
1750510418	Noack	Annaliese	Elma	NY	36	Internal Medicine	S	Paroxetine Hcl	Paroxetine Hcl	22	43.8	1314	265.2		#					*
1750510434	Frey	Zachary	Lincoln	NE	31	Family Practice	S	Paroxetine Hcl	Paroxetine Hcl	28	38	1140	242.15			16	26	156.35	780	*
1750510798	Rachael	Stephen	Oak Ridge	TN	47	Family Practice	S	Paroxetine Hcl	Paroxetine Hcl	30	68	2040	452.59			14	42	336	1260	*
1750511929	Walters	Brian	Union	KY	21	Family Practice	S	Paroxetine Hcl	Paroxetine Hcl	41	89	2670	546.11			41	89	546.11	2670	*
1750512943	Lampreabe	Jose	Miami Beach	FL	12	Internal Medicine	S	Paroxetine Hcl	Paroxetine Hcl	53	113	3390	1175.54	14		53	113	1175.54	3390		14
1750513099	Liegmann	Justin	Grand Blanc	MI	26	Psychiatry	S	Paroxetine Hcl	Paroxetine Hcl	160	304.3	9110	2527.43	57		117	221	1871.29	6617		34
1750514022	Pachter	Jarid	Southold New York	NY	36	Family Practice	S	Paroxetine Hcl	Paroxetine Hcl	19	47	1400	519.11			19	47	519.11	1400	*
1750514964	Haber	Jose	Miami	FL	12	General Practice	T	Paroxetine Hcl	Paroxetine Hcl	27	41	1203	464.19			27	41	464.19	1203	*
1750515516	Sharma	Bhoodev	Hyden	KY	21	Family Practice	S	Paroxetine Hcl	Paroxetine Hcl	35	53	1590	341.86	14	#					*
1750516613	Koltz	Christopher	Towson	MD	24	Internal Medicine	S	Paroxetine Hcl	Paroxetine Hcl	23	52.2	1566	322.41			23	52.2	322.41	1566	*
1750516753	Saifi	Mirwais	San Diego	CA	6	Family Practice	S	Paroxetine Hcl	Paroxetine Hcl	21	25	750	157.86		#					*
1750517660	Mckenzie	Jessica	Columbia	MS	28	Nurse Practitioner	S	Paroxetine Hcl	Paroxetine Hcl	17	29	870	86.44		*					*
1750517975	Hamilton	Elizabeth	Timonium	MD	24	Internal Medicine	S	Paroxetine Hcl	Paroxetine Hcl	13	35	1050	115.42			13	35	115.42	1050	*
1750518395	Chirco	Nahla	Cave Creek	AZ	4	Nurse Practitioner	S	Paroxetine Hcl	Paroxetine Hcl	27	57	1710	260.05		*					*
1750518569	Lopez	Jesus	Winter Park	FL	12	Geriatric Medicine	S	Paroxetine Hcl	Paroxetine Hcl	12	22	660	274.41			12	22	274.41	660	*
1750519948	Cantrell	Erik	Charleston	SC	45	Psychiatry	S	Paroxetine Hcl	Paroxetine Hcl	31	31	930	180.86			13	13	72.15	390	*
1750520383	Haroldson	Brieanna	Little Chute	WI	55	Physician Assistant	S	Paroxetine Hcl	Paroxetine Hcl	11	33	990	378.05			11	33	378.05	990	*
1750520664	Smith	Carrie	Farmville	NC	37	Physician Assistant	S	Paroxetine Hcl	Paroxetine Hcl	21	33	990	218.6		#					*
1750523635	Bunde	Elinor	Sioux Falls	SD	46	Family Practice	S	Paroxetine Hcl	Paroxetine Hcl	15	45	1350	196.18			15	45	196.18	1350	*
1750524054	Finlinson	Brandon	Littlefield	AZ	4	Physician Assistant	S	Paroxetine Hcl	Paroxetine Hcl	18	32	960	370.16			18	32	370.16	960	*
1750525077	Harrison	Amy	Tallahassee	FL	12	Family Practice	S	Paroxetine Hcl	Paroxetine Hcl	14	40	1200	138.36			14	40	138.36	1200	*
1750525408	Zahra	Nida	Dallas	TX	48	Family Practice	S	Paroxetine Hcl	Paroxetine Hcl	17	51	1530	264.41			17	51	264.41	1530	*
1750526042	Amenta	Sarah	Hartford	CT	9	Nurse Practitioner	S	Paroxetine Hcl	Paroxetine Hcl	46	46	1340	374.12		*					*
1750529103	Reid	Ofrona	Oneida	NY	36	Internal Medicine	S	Paroxetine Hcl	Paroxetine Hcl	31	49	1470	280.58			31	49	280.58	1470	*
1750532073	Krim	Michele	Royal Oak	MI	26	Nurse Practitioner	S	Paroxetine Hcl	Paroxetine Hcl	21	45	1350	331.77			21	45	331.77	1350	*
1750532164	Barreras-Cruz	Tania	Poughkeepsie	NY	36	Psychiatry	S	Paroxetine Hcl	Paroxetine Hcl	11	17	510	291.14			11	17	291.14	510	*
1750532552	Manchester	Anne	Fort Morgan	CO	8	Internal Medicine	S	Paroxetine Hcl	Paroxetine Hcl	62	95	2793	800.66			46	74	677.86	2163	*
1750533212	Ehresmann	Sonya	Covina	CA	6	Internal Medicine	S	Paroxetine Hcl	Paroxetine Hcl	27	30	865	379.08		#					*
1750535381	Wirth	James	Eau Claire	WI	55	Nurse Practitioner	S	Paroxetine Hcl	Paroxetine Hcl	75	85.2	2530	916.07	12		20	24	178.66	693	*
1750535530	Johnson	Margaret	Columbia	SC	45	Nurse Practitioner	S	Paroxetine Hcl	Paroxetine Hcl	56	60.4	1791	628.03			26	30.2	304.39	905	*
1750535670	Bowling	Kendall	Hazard	KY	21	Family Practice	S	Paroxetine Hcl	Paroxetine Hcl	61	69	2058	644.25	11		48	54	560.91	1620	*
1750536967	James	Michelle	Memphis	TN	47	Nurse Practitioner	S	Paroxetine Hcl	Paroxetine Hcl	12	26	780	101.94			12	26	101.94	780	*
1750537353	Keesler	Lana	Tucson	AZ	4	Nurse Practitioner	S	Paroxetine Hcl	Paroxetine Hcl	14	42	1260	226.46			14	42	226.46	1260	*
1750538609	Gupta	Vikram	Clifton	NJ	34	Family Practice	S	Paroxetine Hcl	Paroxetine Hcl	47	75.3	2240	923.17		#					*
1750540118	Schindler	Joycelyn	Little River	SC	45	Obstetrics & Gynecology	S	Paroxetine Hcl	Paroxetine Hcl	24	36	1080	262.86			11	23	161.07	690	*
1750541983	Fulton	Patricia	Newton	IL	17	Nurse Practitioner	S	Paroxetine Hcl	Paroxetine Hcl	24	38	995	305.6		#					*
1750542197	Favero	John	Martinsville	VA	51	Family Practice	S	Paroxetine Hcl	Paroxetine Hcl	78	138	4048	1240.57	18		66	102	1056.81	2968	#
1750542502	Trettel	Joseph	Boston	MA	25	Neuropsychiatry	S	Paroxetine Er	Paroxetine Hcl	16	16	480	1694.86			0	0	0	0	#
1750543179	Mallik	Namrata	Moline	IL	17	Internal Medicine	S	Paroxetine Hcl	Paroxetine Hcl	20	56	1680	726.48			20	56	726.48	1680	*
1750544466	Snell	Dolores	Glenwood Spgs	CO	8	Physician Assistant	S	Paroxetine Hcl	Paroxetine Hcl	21	23	495	294.9			21	23	294.9	495	*
1750545075	Howell	Iyantta	Detroit	MI	26	Psychiatry	S	Paroxetine Hcl	Paroxetine Hcl	15	25	750	352.66			0	0	0	0	#
1750545364	Back	Heather	Winterset	IA	19	Family Practice	S	Paroxetine Hcl	Paroxetine Hcl	12	16.1	467	178.31			12	16.1	178.31	467	*
1750545786	Musgrave	Emily	Pendleton	IN	18	Family Practice	S	Paroxetine Hcl	Paroxetine Hcl	37	75	2250	689.86			25	49	346.97	1470	*
1750546867	Kerber	Ayn	Lewisburg	PA	42	Family Practice	S	Paroxetine Hcl	Paroxetine Hcl	26	56	1598	328.92			26	56	328.92	1598	*
1750548145	Shelburne	David	Winston Salem	NC	37	Family Practice	S	Paroxetine Hcl	Paroxetine Hcl	11	23	690	191.88			11	23	191.88	690	*
1750548640	Luu	Than	Los Angeles	CA	6	Family Practice	S	Paroxetine Hcl	Paroxetine Hcl	13	17	510	106.4			13	17	106.4	510	*
1750549044	Manages	Samuela	Van Buren	ME	23	Family Practice	S	Paroxetine Hcl	Paroxetine Hcl	26	42.4	1261	221.96		#					*
1750549168	Carter	Sarah	Greenville	SC	45	Internal Medicine	S	Paroxetine Hcl	Paroxetine Hcl	21	59	1770	148.52			21	59	148.52	1770	*
1750549473	Bangash	Farhan	Crystal Lake	IL	17	Nephrology	S	Paroxetine Hcl	Paroxetine Hcl	13	13	390	86.3			13	13	86.3	390	*
1750550026	Anderson	Misty	Maynardville	TN	47	Nurse Practitioner	S	Paroxetine Hcl	Paroxetine Hcl	54	68	2040	753.27	13		24	30	298.98	900	*
1750553293	Kanakoudas	Dimos	East Setauket	NY	36	Family Practice	S	Paroxetine Hcl	Paroxetine Hcl	15	43	1290	491.82		#					*
1750553301	Tiu	Aurora	Bronx	NY	36	Neuropsychiatry	S	Paroxetine Hcl	Paroxetine Hcl	20	20	577	89.75			20	20	89.75	577	*
1750556171	Abrokwah	James	Clinchco	VA	51	Family Practice	S	Paroxetine Hcl	Paroxetine Hcl	17	41	1230	436.31		*					*
1750556817	Hwang	Do	Port Orange	FL	12	Internal Medicine	S	Paroxetine Hcl	Paroxetine Hcl	65	147	4410	638.72	15	#					#
1750556999	Azeez	Nasser	Iowa City	IA	19	Family Practice	S	Paroxetine Hcl	Paroxetine Hcl	19	55	1650	219.85			19	55	219.85	1650	*
1750557518	Gowda	Bhavna	Hartselle	AL	1	Pediatric Medicine	S	Paroxetine Hcl	Paroxetine Hcl	18	28	840	199.5		*					*
1750558474	Guthrie	Evan	Lansdale	PA	42	Family Practice	S	Paroxetine Hcl	Paroxetine Hcl	32	56	1680	522.05		#					*
1750558797	Roe	Shaun	Belmont	OH	39	Family Practice	S	Paroxetine Hcl	Paroxetine Hcl	13	23	690	246.02			13	23	246.02	690	*
1750558870	Den Hartog	Julia	Orange	VA	51	Internal Medicine	S	Paroxetine Hcl	Paroxetine Hcl	20	40	1200	315.18		#					*
1750558979	Alam	Muhammad	Moultrie	GA	13	Psychiatry	S	Paroxetine Hcl	Paroxetine Hcl	60	60	1800	750.86	31	*					*
1750562724	Delva	Guesly	Spring Hill	FL	12	Infectious Disease	S	Paroxetine Hcl	Paroxetine Hcl	20	20	312	142.24		#					*
1750563805	Salerno	Adrienne	North Haledon	NJ	34	Family Practice	S	Paroxetine Hcl	Paroxetine Hcl	22	40.1	1183	195.06		#					*
1750564266	Poirier	Caroline	Manitowoc	WI	55	Psychiatry	S	Paroxetine Er	Paroxetine Hcl	12	12	360	3013.64			12	12	3013.64	360	*
1750564266	Poirier	Caroline	Manitowoc	WI	55	Psychiatry	S	Paroxetine Hcl	Paroxetine Hcl	18	26	779	326.05		*					*
1750564969	Guzman	Maria	Kissimmee	FL	12	General Practice	S	Paroxetine Hcl	Paroxetine Hcl	11	19	570	175.36		*					*
1750565784	Worsham	Stephen	Anderson	SC	45	Family Practice	S	Paroxetine Hcl	Paroxetine Hcl	105	125	3726	1181.36	21		65	79	700.33	2365	#
1750566485	Cooke	Krista	Pittsburgh	PA	42	Family Practice	S	Paroxetine Hcl	Paroxetine Hcl	11	13	386	160.14		*					*
1750566956	Woodburn	Mark	Pittsburgh	PA	42	Family Practice	S	Paroxetine Hcl	Paroxetine Hcl	69	135	3919	1075.55	19	#					#
1750567228	Purdy	Aaron	Olney	TX	48	Family Practice	S	Paroxetine Hcl	Paroxetine Hcl	36	52	1515	615.19			23	39	582.69	1125	*
1750567384	Hayat	Jabeen	Sutter Creek	CA	6	Psychiatry	S	Paroxetine Hcl	Paroxetine Hcl	23	23	690	168.03			0	0	0	0	#
1750570156	Baxter	Tina	Anderson	IN	18	Nurse Practitioner	S	Paroxetine Hcl	Paroxetine Hcl	35	37	1035	233.76			11	13	60.54	390	*
1750570669	Hira	Avneet	Zanesville	OH	39	Psychiatry	S	Paroxetine Cr	Paroxetine Hcl	12	12	360	1617.84			0	0	0	0	#
1750570669	Hira	Avneet	Zanesville	OH	39	Psychiatry	S	Paroxetine Hcl	Paroxetine Hcl	144	190.7	5675	2143.96	26		23	43	342.03	1287	*
1750570677	Quinn	Melinda	Falkner	MS	28	Nurse Practitioner	S	Paroxetine Hcl	Paroxetine Hcl	23	43	1290	224.38		#					*
1750571238	Stupski	Bernard	Vancouver	WA	53	Family Practice	S	Paroxetine Hcl	Paroxetine Hcl	33	49	1470	683.07			17	33	524.96	990	*
1750571956	Abou-Mediene	Sharifa	Hinesville	GA	13	Internal Medicine	S	Paroxetine Hcl	Paroxetine Hcl	37	47	1326	440.49			21	31	288.23	846	*
1750573812	Lubinsky	Cynthia	Minersville	PA	42	Family Practice	S	Paroxetine Hcl	Paroxetine Hcl	18	30	900	135.97			18	30	135.97	900	*
1750574083	Park	Billie	Yorba Linda	CA	6	Family Practice	S	Paroxetine Hcl	Paroxetine Hcl	13	39	1170	438.57			13	39	438.57	1170	*
1750574224	Saravanan	Venkatesh	Evanston	IL	17	Internal Medicine	S	Paroxetine Hcl	Paroxetine Hcl	11	11	314	209.57		*					*
1750575213	Akhavon	Fariba	Visalia	CA	6	Family Practice	S	Paroxetine Hcl	Paroxetine Hcl	35	95	2850	758.68	11	#					*
1750575874	Agredano De Moreno	Yolanda	San Jose	CA	6	Psychiatry	S	Paroxetine Hcl	Paroxetine Hcl	26	30.5	893	133.48		#					*
1750577151	Poggi	Christopher	Somerset	PA	42	Family Practice	S	Paroxetine Hcl	Paroxetine Hcl	13	21	543	173.35			13	21	173.35	543	*
1750578175	Belalcazar Canal	Juan Carlos	Alexandria	MN	27	Psychiatry	S	Paroxetine Hcl	Paroxetine Hcl	62	86.5	2543	704.41		*					*
1750578753	Collins	Ann	Pittsboro	NC	37	Physician Assistant	S	Paroxetine Hcl	Paroxetine Hcl	21	56.4	1638	469.07		#					*
1750578878	Connatser	Jennifer	Knoxville	TN	47	Nurse Practitioner	S	Paroxetine Hcl	Paroxetine Hcl	15	16.8	488	194.72		#					*
1750580262	Barber	Shelle	Arlington	TX	48	Family Practice	S	Paroxetine Hcl	Paroxetine Hcl	25	69	2070	673.16		#					*
1750582029	Rains Miears	Barbara	Dallas	TX	48	Psychiatry & Neurology	T	Paroxetine Hcl	Paroxetine Hcl	34	46	1360	465.6			34	46	465.6	1360	*
1750582417	Bos	Donna	Palm Springs	FL	12	Nurse Practitioner	S	Paroxetine Hcl	Paroxetine Hcl	19	19	570	131.5			0	0	0	0	#
1750582458	Wynn	Don	Denison	TX	48	Pulmonary Disease	S	Paroxetine Hcl	Paroxetine Hcl	40	48	1440	227.63			40	48	227.63	1440	*
1750583506	Wagoner	Christopher	Pittsfield	IL	17	Family Practice	S	Paroxetine Hcl	Paroxetine Hcl	45	45	1327	440.1		#					*
1750583548	Andrew	Meenakshi	Bethesda	MD	24	Internal Medicine	S	Paroxetine Hcl	Paroxetine Hcl	11	33	990	273.3			11	33	273.3	990	*
1750583605	Lauer	Erika	North Liberty	IA	19	Psychiatry	S	Paroxetine Hcl	Paroxetine Hcl	19	45	1318	329.29		*					*
1750584322	Sachs	Matthew	Virginia Beach	VA	51	Psychiatry	S	Paroxetine Hcl	Paroxetine Hcl	12	34	1020	218.33		*					*
1750584389	Surana	Chanda	Walnut Creek	CA	6	Internal Medicine	S	Paroxetine Hcl	Paroxetine Hcl	22	64	1920	382.51		#					*
1750585063	Smith	Carolyn	Bee Branch	AR	5	Nurse Practitioner	S	Paroxetine Hcl	Paroxetine Hcl	13	27	810	136.03			13	27	136.03	810	*
1750585139	Mendoza	Liana	Miami	FL	12	Psychiatry	S	Paroxetine Hcl	Paroxetine Hcl	35	49	1470	423.98	14		20	28	177.78	840	*
1750585626	Dalby	Brandy	Little Rock	AR	5	Family Practice	S	Paroxetine Hcl	Paroxetine Hcl	20	32	960	102.28		#					*
1750585709	Delvalle	Yissell	Englewood	NJ	34	Psychiatry	S	Paroxetine Hcl	Paroxetine Hcl	20	20	600	114.3			0	0	0	0	#
1750586236	Middelhof	Charles	Stephens City	VA	51	Family Practice	S	Paroxetine Hcl	Paroxetine Hcl	11	11	330	43.12		*					*
1750587002	Scott	Jennifer	Lake City	FL	12	Nurse Practitioner	S	Paroxetine Hcl	Paroxetine Hcl	11	33	990	468.02			11	33	468.02	990	*
1750587044	Morton	Joel	Redlands	CA	6	Psychiatry & Neurology	T	Paroxetine Hcl	Paroxetine Hcl	82	92.3	2731	1054.76			12	12.2	107.89	365	*
1750587408	Lee	Helene	Elkton	MD	24	Family Practice	S	Paroxetine Hcl	Paroxetine Hcl	15	45	1350	159.16			15	45	159.16	1350	*
1750589024	Gulley	Vicky	Salem	MO	29	Family Practice	S	Paroxetine Hcl	Paroxetine Hcl	60	78	2340	576.45	12	#					*
1750589131	Mehta	Shreeketa	Maple Valley	WA	53	Family Practice	S	Paroxetine Hcl	Paroxetine Hcl	11	23	667	181.76		*					*
1750589263	Galbraith	Dana	Saint Louis	MO	29	Family Practice	S	Paroxetine Hcl	Paroxetine Hcl	38	84	2488	566.38		#					*
1750589875	Dionisio	David	Chicago	IL	17	Family Practice	S	Paroxetine Hcl	Paroxetine Hcl	20	60	1800	695.59			20	60	695.59	1800	*
1750589974	Getz	Terez	Gila Bend	AZ	4	Family Practice	S	Paroxetine Hcl	Paroxetine Hcl	23	57	1710	331.06		#					*
1750591442	Pelly	Monika	Abingdon	VA	51	Psychiatry	S	Paroxetine Hcl	Paroxetine Hcl	36	40	1192	414.58	12		14	18	144.94	540	*
1750592309	Papierniak	Nancy	Tioga	FL	12	Family Practice	S	Paroxetine Hcl	Paroxetine Hcl	16	26	780	143.35			16	26	143.35	780	*
1750594040	Seibert	Megan	North Canton	OH	39	Family Practice	S	Paroxetine Hcl	Paroxetine Hcl	19	37	1110	280.53		#					*
1750595401	Howe	Ted	Sandy Spring	MD	24	Pediatric Medicine	S	Paroxetine Hcl	Paroxetine Hcl	13	13	390	295.52			13	13	295.52	390	*
1750597027	Hultman	Jennifer	Grand Rapids	MI	26	Pediatric Medicine	S	Paroxetine Hcl	Paroxetine Hcl	27	49	1470	137.23			16	38	79.02	1140	*
1750597985	Gawelko	Paul	Peoria	AZ	4	Family Practice	S	Paroxetine Hcl	Paroxetine Hcl	26	76	2280	607.98			26	76	607.98	2280	*
1750599734	Gupta	Neera	Nashua	NH	33	Internal Medicine	S	Paroxetine Hcl	Paroxetine Hcl	16	48	1440	520.59			16	48	520.59	1440	*
1750600524	Horn	Wanda	Cape Girardeau	MO	29	Nurse Practitioner	S	Paroxetine Hcl	Paroxetine Hcl	47	47	1410	415.01			26	26	180.63	780	*
1750600573	Jurgensmeier	Andrew	Kansas City	MO	29	Family Practice	S	Paroxetine Hcl	Paroxetine Hcl	50	144	4320	706.94	14	#					#
1750600847	Jafri	Farooqua	Minneapolis	MN	27	Psychiatry	S	Paroxetine Hcl	Paroxetine Hcl	32	38	1088	312.26		*					*
1750602884	Kim	Janice	San Carlos	CA	6	Family Practice	S	Paroxetine Hcl	Paroxetine Hcl	15	17	510	248.81		*					*
1750602959	Hendry	Sydney	Asheville	NC	37	Family Practice	S	Paroxetine Hcl	Paroxetine Hcl	14	26	780	129.55		*					*
1750605721	Patel	Naresh	Oxnard	CA	6	Family Practice	S	Paroxetine Hcl	Paroxetine Hcl	13	22	654	163.61		*					*
1750609244	Neuhut	Samuel	Aventura	FL	12	Psychiatry	S	Paroxetine Hcl	Paroxetine Hcl	40	76	2280	656.83		#					*
1750609442	Soto	Maricel	Lake Mary	FL	12	Internal Medicine	S	Paroxetine Hcl	Paroxetine Hcl	11	11	316	161.81			11	11	161.81	316	*
1750609970	Farris	Roopan	Lewis Center	OH	39	Internal Medicine	S	Paroxetine Hcl	Paroxetine Hcl	14	18.1	542	216.32			0	0	0	0	#
1750615092	Boches	Eileen	South Hamilton	MA	25	Nurse Practitioner	S	Paroxetine Hcl	Paroxetine Hcl	15	25	730	174.01		*					*
1750616645	Broadnax	Michelle	Washington	DC	11	Psychiatry	S	Paroxetine Hcl	Paroxetine Hcl	14	14	420	97.99			0	0	0	0	#
1750617007	Rigsby	Randi	Decatur	IL	17	Nurse Practitioner	S	Paroxetine Hcl	Paroxetine Hcl	16	18	540	129.19			16	18	129.19	540	*
1750617379	Kirt	Briana	Chippewa Falls	WI	55	Family Practice	S	Paroxetine Hcl	Paroxetine Hcl	53	71	1996	739.06			42	60	686.27	1666	*
1750617445	Browning	Kathleen	Butler	KY	21	Nurse Practitioner	S	Paroxetine Hcl	Paroxetine Hcl	21	29	870	117.63			0	0	0	0	#
1750617817	Smith	Amy	Danbury	CT	9	Nurse Practitioner	S	Paroxetine Hcl	Paroxetine Hcl	23	45	1335	346.04			23	45	346.04	1335	*
1750619276	Chapman	Janet	Tucson	AZ	4	Nurse Practitioner	S	Paroxetine Hcl	Paroxetine Hcl	13	13	390	34.08			13	13	34.08	390	*
1750619565	Kolli	Rajyalakshmi	Spring Hill	FL	12	Internal Medicine	S	Paroxetine Hcl	Paroxetine Hcl	37	71	2130	716.2			25	45	475.47	1350	*
1750619672	Verma	Udit	Detroit	MI	26	Internal Medicine	S	Paroxetine Hcl	Paroxetine Hcl	15	45	1350	248.17			15	45	248.17	1350	*
1750624177	Hoefert	Laura	Madison	SD	46	Family Practice	S	Paroxetine Hcl	Paroxetine Hcl	12	26	780	81.95			12	26	81.95	780	*
1750624508	Mccreary	De'arco	Mobile	AL	1	Internal Medicine	S	Paroxetine Hcl	Paroxetine Hcl	21	35	1050	182.16		#					*
1750626636	Plummer	Angela	Smithfield	NC	37	Nurse Practitioner	S	Paroxetine Hcl	Paroxetine Hcl	11	19	570	114.4		*					*
1750628806	Hovanec	Theresa	University Heights	OH	39	Nurse Practitioner	S	Paroxetine Hcl	Paroxetine Hcl	12	12	360	153.24			0	0	0	0	#
1750632691	Terrill	Rachel	Herrin	IL	17	Physician Assistant	S	Paroxetine Hcl	Paroxetine Hcl	11	31	930	162.38		*					*
1750634002	Ahounou	Joanna	Ft Worth	TX	48	Nurse Practitioner	S	Paroxetine Hcl	Paroxetine Hcl	26	26.5	782	304.08		#					*
1750635132	Thomas	Sean	W Brentwood	NY	36	Nurse Practitioner	S	Paroxetine Hcl	Paroxetine Hcl	14	18	540	126.73		*					*
1750635157	Whitaker	Naomi	Keaau	HI	15	Nurse Practitioner	S	Paroxetine Hcl	Paroxetine Hcl	16	45	1350	269.96		#					*
1750636742	Guanlao	Rodrigo	Houston	TX	48	Family Practice	S	Paroxetine Hcl	Paroxetine Hcl	13	13	375	234.79		#					*
1750637021	Poste	Alethea	Janesville	WI	55	Family Practice	S	Paroxetine Hcl	Paroxetine Hcl	35	81.2	2408	598.61			35	81.2	598.61	2408	*
1750638037	Bailey	Beatrice	San Bernardino	CA	6	Nurse Practitioner	S	Paroxetine Hcl	Paroxetine Hcl	12	18	540	107.48		*					*
1750638516	Vandenberg	Charles	Manistee	MI	26	Internal Medicine	S	Paroxetine Hcl	Paroxetine Hcl	38	44	1320	360.1		#					*
1750639993	Pham	John	Milpitas	CA	6	Family Practice	S	Paroxetine Hcl	Paroxetine Hcl	15	33	990	277.01		*					*
1750642773	Mckaig	Shannon	Gainesville	FL	12	Nurse Practitioner	S	Paroxetine Hcl	Paroxetine Hcl	25	43	1290	540.53		#					*
1750643573	Steinman	Caroline	Vincennes	IN	18	Family Practice	S	Paroxetine Hcl	Paroxetine Hcl	12	30	900	421.27		*					*
1750644720	Santer	Caitlyn	Belpre	OH	39	Family Practice	S	Paroxetine Hcl	Paroxetine Hcl	24	28	820	297.88		#					*
1750644894	Ortega	Gustavo	Tucson	AZ	4	Internal Medicine	S	Paroxetine Hcl	Paroxetine Hcl	27	59	1770	459.7	12	#					#
1750644928	Powell	Leonard	Stratford	NJ	34	Family Practice	S	Paroxetine Hcl	Paroxetine Hcl	36	36	791	406.33		#					*
1750645024	Fernando	Gerard	Bakersfield	CA	6	Psychiatry	S	Paroxetine Hcl	Paroxetine Hcl	28	52.1	1491	365.47	11	*					*
1750645321	Beasley	Mitchel	Venice	FL	12	Family Practice	S	Paroxetine Hcl	Paroxetine Hcl	40	98	2940	812.18		#					*
1750646295	Bratulich	Keith	Medford	WI	55	Family Practice	S	Paroxetine Hcl	Paroxetine Hcl	43	95.3	2848	804.38	11		20	54	335.72	1619	*
1750647434	Leedle	Melissa	Seattle	WA	53	Family Practice	S	Paroxetine Hcl	Paroxetine Hcl	34	34.5	959	674.2		#					*
1750649422	Mcleod	William	Wilmington	NC	37	Family Practice	S	Paroxetine Hcl	Paroxetine Hcl	36	78	2340	402.92			36	78	402.92	2340	*
1750649455	Obasi	Ikenna	Woodbury	MN	27	Psychiatry	S	Paroxetine Hcl	Paroxetine Hcl	12	12	356	89.12		*					*
1750649737	Jordan	Kristina	Saginaw	MI	26	Nurse Practitioner	S	Paroxetine Hcl	Paroxetine Hcl	18	50	1500	360.13		*					*
1750650370	Staropoli	Michael	Chicopee	MA	25	Physician Assistant	S	Paroxetine Hcl	Paroxetine Hcl	29	79	2347	512.64	12	#					*
1750651188	Bronner	Jessica	Michigan City	IN	18	Nurse Practitioner	S	Paroxetine Hcl	Paroxetine Hcl	18	46	1380	371.8			18	46	371.8	1380	*
1750655502	Hanna	Sylvia	Long Beach	CA	6	Family Practice	S	Paroxetine Hcl	Paroxetine Hcl	16	53.3	1600	299.94			16	53.3	299.94	1600	*
1750656120	Gurganus	Cherity	Rocky Mount	NC	37	Nurse Practitioner	S	Paroxetine Er	Paroxetine Hcl	13	13	351	3138.25			0	0	0	0	#
1750656492	Walker	Elizabeth	Douglasville	GA	13	Nurse Practitioner	S	Paroxetine Hcl	Paroxetine Hcl	18	36	1080	232.76		*					*
1750657565	Espindola	Mario	Fresno	CA	6	Family Practice	S	Paroxetine Hcl	Paroxetine Hcl	21	41	1230	224.44			21	41	224.44	1230	*
1750661112	Johnson	Christine	Forest Park	IL	17	Nurse Practitioner	S	Paroxetine Hcl	Paroxetine Hcl	55	81.1	2432	729.57	11		13	23	256.88	690	*
1750662367	Jones	Richard	Ripley	WV	54	Nurse Practitioner	S	Paroxetine Hcl	Paroxetine Hcl	26	26	780	165.32			14	14	58.35	420	*
1750663860	Mahan	Kristin	Preston	CT	9	Nurse Practitioner	S	Paroxetine Hcl	Paroxetine Hcl	15	19	544	95.8		#					*
1750664108	Clark	Elisha	Zanesville	OH	39	Nurse Practitioner	S	Paroxetine Hcl	Paroxetine Hcl	59	105	3150	781.44		*					*
1750664983	Juwarkar	Niharika	Sandusky	OH	39	Internal Medicine	S	Paroxetine Hcl	Paroxetine Hcl	20	54	1620	287.59			20	54	287.59	1620	*
1750665139	Arbov	Edidiye	Rego Park	NY	36	Psychiatry	S	Paroxetine Hcl	Paroxetine Hcl	51	53	1574	310.51			37	37	233.14	1094	*
1750667762	Tanner	Brandon	Twin Falls	ID	16	Physician Assistant	S	Paroxetine Hcl	Paroxetine Hcl	14	16	480	70.72			0	0	0	0	#
1750668448	Truong	Phu	Euless	TX	48	Internal Medicine	S	Paroxetine Hcl	Paroxetine Hcl	32	59.5	1785	454.91			32	59.5	454.91	1785	*
1750669438	James	Cornelius	Ann Arbor	MI	26	Internal Medicine	S	Paroxetine Hcl	Paroxetine Hcl	31	49	1470	316.48			31	49	316.48	1470	*
1750669917	Nwaele	Vitus	Albany	OR	41	Family Practice	S	Paroxetine Hcl	Paroxetine Hcl	50	92	2742	602.15			50	92	602.15	2742	*
1750670410	Gonzalez Diaz	Isabel	Ventura	CA	6	Family Practice	S	Paroxetine Hcl	Paroxetine Hcl	14	34	1020	213.72		#					*
1750671046	Spirtos	Lewis	Youngstown	OH	39	Psychiatry	S	Paroxetine Hcl	Paroxetine Hcl	11	11	314	97.51			11	11	97.51	314	*
1750671301	Son	Brian	Rochester	NY	36	Internal Medicine	S	Paroxetine Hcl	Paroxetine Hcl	17	43	1290	253.05			17	43	253.05	1290	*
1750672135	Hernandez	Dunia	Hollywood	FL	12	Internal Medicine	S	Paroxetine Hcl	Paroxetine Hcl	13	39	1170	294.09			13	39	294.09	1170	*
1750672762	Viaud	Suzie	Prescott Valley	AZ	4	Nurse Practitioner	S	Paroxetine Hcl	Paroxetine Hcl	22	57	1710	504.36			22	57	504.36	1710	*
1750673075	Mcneely	Erin	Wyoming	MI	26	Internal Medicine	S	Paroxetine Hcl	Paroxetine Hcl	19	43	1290	244.29		#					*
1750673380	Rossetter	Sarah	Springboro	OH	39	Psychiatry	S	Paroxetine Hcl	Paroxetine Hcl	31	31	930	224.48			12	12	87.59	360	*
1750673711	Dehaan	Caralyn	Bangor	MI	26	Family Practice	S	Paroxetine Hcl	Paroxetine Hcl	25	35	1029	345.62			25	35	345.62	1029	*
1750674693	Teodorescu	Magdalena	Columbus	OH	39	Family Practice	S	Paroxetine Hcl	Paroxetine Hcl	32	90	2700	516.74	12	#					#
1750674800	Johnston	David	Bryson City	NC	37	Family Practice	S	Paroxetine Hcl	Paroxetine Hcl	39	93	2790	704.68	12	#					*
1750674966	Tubeileh	Cherie	Toledo	OH	39	Nurse Practitioner	S	Paroxetine Hcl	Paroxetine Hcl	61	67	1964	768.27			31	31	416.54	900	*
1750675963	Hendricks	Jonathan	De Pere	WI	55	Psychiatry	S	Paroxetine Hcl	Paroxetine Hcl	33	69	2050	951.56			22	48	731.81	1420	*
1750677860	Marquez	Elizabeth	Ponte Vedra	FL	12	Family Practice	S	Paroxetine Hcl	Paroxetine Hcl	27	64	1920	628.95			27	64	628.95	1920	*
1750678942	Kalidindi	Rekha	Little Rock	AR	5	Family Practice	S	Paroxetine Hcl	Paroxetine Hcl	15	41	1230	197.32		#					*
1750679080	Logrono	Al-Marie Grace	Devils Lake	ND	38	Internal Medicine	S	Paroxetine Hcl	Paroxetine Hcl	33	35	986	182.2			33	35	182.2	986	*
1750679767	Mirzaie Amirabadi	Arash	Kent	WA	53	Family Practice	S	Paroxetine Hcl	Paroxetine Hcl	19	31	901	326.2		*					*
1750680104	Chaudhari	Kaushal	Ringgold	GA	13	Family Practice	S	Paroxetine Hcl	Paroxetine Hcl	44	106	3164	421.48	12	#					*
1750680252	Doreza	Charlene	Los Angeles	CA	6	Nurse Practitioner	S	Paroxetine Hcl	Paroxetine Hcl	15	15.1	436	166.46			15	15.1	166.46	436	*
1750680567	Anderson	Garland	Bogalusa	LA	22	Family Practice	S	Paroxetine Hcl	Paroxetine Hcl	65	141	4230	832.39	19		46	104	663.14	3120	#
1750682894	Zelesnikar	Kacy	Endicott	NY	36	Physician Assistant	S	Paroxetine Hcl	Paroxetine Hcl	13	39	1170	221.31		#					*
1750683975	Morris	Christopher	La Mesa	CA	6	Physician Assistant	S	Paroxetine Hcl	Paroxetine Hcl	13	13	390	254.47			0	0	0	0	#
1750687422	Eldred	Stormiee	Carthage	TN	47	Nurse Practitioner	S	Paroxetine Hcl	Paroxetine Hcl	28	28	778	412.78			17	17	264.41	448	*
1750687497	Badalova	Yelena	Los Angeles	CA	6	General Practice	S	Paroxetine Hcl	Paroxetine Hcl	18	18	540	68.18			18	18	68.18	540	*
1750689279	Braham	Tawana	New York	NY	36	Nurse Practitioner	S	Paroxetine Hcl	Paroxetine Hcl	12	12	360	274.6			12	12	274.6	360	*
1750689410	Mitchell	Chrysanthi	Robbinsville	NC	37	Nurse Practitioner	S	Paroxetine Hcl	Paroxetine Hcl	12	24	720	138.41		*					*
1750689451	Khan	Kamrul	Utica	NY	36	Psychiatry	S	Paroxetine Hcl	Paroxetine Hcl	20	20	600	196.91		*					*
1750689840	Vardoulias	George	Raynham	MA	25	Family Practice	S	Paroxetine Hcl	Paroxetine Hcl	64	108	3240	924.39	13		13	39	390.17	1170	*
1750690285	Bowles	Laurie	King	NC	37	Nurse Practitioner	S	Paroxetine Hcl	Paroxetine Hcl	11	23	690	87.35		*					*
1750690509	Sloan	Charlotte	Hudson	NY	36	Nurse Practitioner	S	Paroxetine Hcl	Paroxetine Hcl	22	22	660	132.58		*					*
1750691457	Palomares	Apollo	Suffern	NY	36	Psychiatry	S	Paroxetine Er	Paroxetine Hcl	13	13	390	1785.55			0	0	0	0	#
1750691457	Palomares	Apollo	Suffern	NY	36	Psychiatry	S	Paroxetine Hcl	Paroxetine Hcl	14	14	375	132.65			0	0	0	0	#
1750692364	Busalacchi	Rachel	Milwaukee	WI	55	Physician Assistant	S	Paroxetine Hcl	Paroxetine Hcl	17	51	1530	330.44		#					*
1750695839	Nguyen	Minh	Harrisburg	PA	42	Family Practice	S	Paroxetine Hcl	Paroxetine Hcl	16	36	1080	211.62		*					*
1750695961	Collins	Rachel	Portland	OR	41	Nurse Practitioner	S	Paroxetine Hcl	Paroxetine Hcl	23	23	690	238.67			11	11	147.67	330	*
1750696571	Kunsman	Amanda	Tyrone	PA	42	Physician Assistant	S	Paroxetine Hcl	Paroxetine Hcl	17	37	1110	272.86		*					*
1750697280	Xintavelonis	Elena	Lumberton	TX	48	Internal Medicine	S	Paroxetine Hcl	Paroxetine Hcl	64	141	4196	731.95	16		48	117	519.73	3476	#
1750697389	Adegoroye	Danielle	Greensboro	NC	37	Psychiatry	S	Paroxetine Hcl	Paroxetine Hcl	12	27	810	291.36		*					*
1750698148	Vallet	Melissa	Ville Platte	LA	22	Nurse Practitioner	S	Paroxetine Hcl	Paroxetine Hcl	23	23	690	130.3			23	23	130.3	690	*
1750698445	Williams	Edith	New York	NY	36	Nurse Practitioner	S	Paroxetine Hcl	Paroxetine Hcl	74	74	2220	396.52		#					*
1750698734	Partin	John	Burkesville	KY	21	Nurse Practitioner	S	Paroxetine Hcl	Paroxetine Hcl	18	30	900	111.02		#					*
1750701264	Gandolfi	Abby	Destrehan	LA	22	Internal Medicine	S	Paroxetine Hcl	Paroxetine Hcl	11	17	510	61.97			11	17	61.97	510	*
1750702189	Pineiro Puebla	Yanely	Pembroke Pines	FL	12	Internal Medicine	S	Paroxetine Hcl	Paroxetine Hcl	35	35	289	189.85		#					*
1750702288	Frasure	Tiffany	Henderson	NV	32	Physician Assistant	S	Paroxetine Hcl	Paroxetine Hcl	15	26	780	286.04			15	26	286.04	780	*
1750702916	Winchester	Shana	Piedmont	MO	29	Nurse Practitioner	S	Paroxetine Hcl	Paroxetine Hcl	56	64.1	1812	500.18		#					*
1750706818	Regan	Kiara	Hilton Head	SC	45	Nurse Practitioner	S	Paroxetine Hcl	Paroxetine Hcl	14	24	720	167.76		*					*
1750708475	Manchester	David	Saint Albans	VT	50	Nurse Practitioner	S	Paroxetine Hcl	Paroxetine Hcl	19	31	904	164.32		#					*
1750709184	Luellen	Brian	Vallejo	CA	6	Psychiatry	S	Paroxetine Hcl	Paroxetine Hcl	21	21	509	71.61			0	0	0	0	#
1750709424	Kafer	Jessica	Belmont	NC	37	Family Practice	S	Paroxetine Hcl	Paroxetine Hcl	13	19	570	72.37		#					*
1750709796	Steel	Tyson	Rupert	ID	16	Internal Medicine	S	Paroxetine Hcl	Paroxetine Hcl	39	47.2	1395	394.65		#					*
1750711727	Jiang	Haibing	Orlando	FL	12	Internal Medicine	S	Paroxetine Hcl	Paroxetine Hcl	12	36	1080	207.38		*					*
1750712030	Patel	Neha	Egg Harbor Township	NJ	34	Internal Medicine	S	Paroxetine Er	Paroxetine Hcl	13	13	390	1272.18			13	13	1272.18	390	*
1750713145	Minot	Mark	Palm Desert	CA	6	Family Practice	S	Paroxetine Hcl	Paroxetine Hcl	29	49.3	1431	447.32			29	49.3	447.32	1431	*
1750713269	Lester	Mary	Princeton	WV	54	Physician Assistant	S	Paroxetine Hcl	Paroxetine Hcl	27	47	1380	305.62		#					*
1750714390	Tarkenton	Veronica	Lorain	OH	39	Nurse Practitioner	S	Paroxetine Hcl	Paroxetine Hcl	22	24	720	231.53		#					*
1750715868	Bonilla Burgos	Ulises	Mercedes	TX	48	Family Practice	S	Paroxetine Hcl	Paroxetine Hcl	19	38.4	1151	258.64		*					*
1750716676	Torres	Magalys	Plant City	FL	12	Family Practice	S	Paroxetine Hcl	Paroxetine Hcl	59	75	1077	566.3			59	75	566.3	1077	*
1750716692	Overstreet	Rebekah	Eupora	MS	28	Nurse Practitioner	S	Paroxetine Hcl	Paroxetine Hcl	17	33	974	178.8			17	33	178.8	974	*
1750716841	Hart	Alicia	Zachary	LA	22	Nurse Practitioner	S	Paroxetine Hcl	Paroxetine Hcl	22	28	840	166.66			11	17	119.92	510	*
1750716866	Ren	Hong	Federal Way	WA	53	Internal Medicine	S	Paroxetine Hcl	Paroxetine Hcl	22	66	1980	550.75			22	66	550.75	1980	*
1750717104	Burke	Carly	Hudson	NH	33	Nurse Practitioner	S	Paroxetine Hcl	Paroxetine Hcl	11	33	990	103.18		*					*
1750717948	Burchfield	Deborah	Pottsboro	TX	48	Nurse Practitioner	S	Paroxetine Hcl	Paroxetine Hcl	25	59	1770	266.81		#					*
1750718698	Kirkpatrick	Marie	Vancouver	WA	53	Physician Assistant	S	Paroxetine Hcl	Paroxetine Hcl	22	28	840	148.95		#					*
1750720165	Libre	Vanson	Lakewood	WA	53	Family Practice	S	Paroxetine Hcl	Paroxetine Hcl	15	33	990	234.34		*					*
1750720355	Frazee	Jessica	Toledo	OH	39	Nurse Practitioner	S	Paroxetine Hcl	Paroxetine Hcl	17	25	750	218.7		#					*
1750720363	Chism	Lakeisha	Tupelo	MS	28	Family Practice	S	Paroxetine Hcl	Paroxetine Hcl	12	36	1080	124.89			12	36	124.89	1080	*
1750722708	Rehman	Farhan	New Port Richey	FL	12	Family Practice	S	Paroxetine Hcl	Paroxetine Hcl	17	31	930	222.32		*					*
1750724886	Oladapo	Oladele	Richmond	IN	18	Psychiatry	S	Paroxetine Hcl	Paroxetine Hcl	38	48.3	1160	367.4		*					*
1750724993	Blue	Sharon	Tampa	FL	12	Nurse Practitioner	S	Paroxetine Hcl	Paroxetine Hcl	17	17	510	256.68			17	17	256.68	510	*
1750725412	Sanghera	Satjit	Fresno	CA	6	Family Practice	S	Paroxetine Hcl	Paroxetine Hcl	19	41	1230	290.8			19	41	290.8	1230	*
1750726345	Settlage	Laura	Dallas	TX	48	Nurse Practitioner	S	Paroxetine Hcl	Paroxetine Hcl	14	24	720	192.54		*					*
1750726550	Cherry	Mariyam	Lufkin	TX	48	Internal Medicine	S	Paroxetine Hcl	Paroxetine Hcl	39	63	1890	277.12		#					*
1750727327	Emerick	Carolyn	Conroe	TX	48	Family Practice	S	Paroxetine Hcl	Paroxetine Hcl	16	24	703	132.04			16	24	132.04	703	*
1750727954	Caldwell	Sara	Asheville	NC	37	Internal Medicine	S	Paroxetine Hcl	Paroxetine Hcl	24	52	1560	563.1			24	52	563.1	1560	*
1750728838	Sollo	Allison	El Dorado	KS	20	Internal Medicine	S	Paroxetine Hcl	Paroxetine Hcl	14	18	540	116.01		*					*
1750729240	Patel	Roshan	Longwood	FL	12	Family Practice	S	Paroxetine Hcl	Paroxetine Hcl	25	53	1570	478.43		#					*
1750729653	Olusanya	Yetunde	Harker Heights	TX	48	Internal Medicine	S	Paroxetine Hcl	Paroxetine Hcl	33	61	1830	297.95		#					*
1750732582	Eaves	Amanda	Memphis	TN	47	Nurse Practitioner	S	Paroxetine Hcl	Paroxetine Hcl	18	22	660	204.86		*					*
1750733325	Sajjadi	Seyed Ahmad	Orange	CA	6	Neurology	S	Paroxetine Hcl	Paroxetine Hcl	12	20	600	104.91			12	20	104.91	600	*
1750733796	Mercer	Corey	Enterprise	AL	1	Nurse Practitioner	S	Paroxetine Hcl	Paroxetine Hcl	23	33	990	252.11			23	33	252.11	990	*
1750734661	Mellert	Ashley	South Charleston	WV	54	Physician Assistant	S	Paroxetine Hcl	Paroxetine Hcl	17	39	1170	180.57		#					*
1750735551	Pajot	Gregory	Rochester	MN	27	Internal Medicine	S	Paroxetine Hcl	Paroxetine Hcl	26	34	665	133.32			26	34	133.32	665	*
1750735825	Amematsro	Fred	Greensboro	NC	37	Nurse Practitioner	S	Paroxetine Hcl	Paroxetine Hcl	67	73	2190	745.76	13		14	14	162.77	420	*
1750737243	Verkler	Lori	Normal	IL	17	Nurse Practitioner	S	Paroxetine Hcl	Paroxetine Hcl	11	29	870	160.46		*					*
1750737763	Demattei	David	Jamestown	CA	6	Physician Assistant	S	Paroxetine Hcl	Paroxetine Hcl	13	39	1170	228.49			13	39	228.49	1170	*
1750738100	Blount	Jessica	Elizabethtown	KY	21	Nurse Practitioner	S	Paroxetine Hcl	Paroxetine Hcl	23	37	1110	344.67		#					*
1750738936	Minervino	Paula	Louisville	KY	21	Nurse Practitioner	S	Paroxetine Hcl	Paroxetine Hcl	15	37	1110	366.1		*					*
1750740965	Grant	Dana	Tupelo	MS	28	Nurse Practitioner	S	Paroxetine Hcl	Paroxetine Hcl	22	22	660	108.51		#					*
1750749503	Pacevicius	Lina	Downers Grove	IL	17	Nurse Practitioner	S	Paroxetine Hcl	Paroxetine Hcl	24	24	372	140.31			24	24	140.31	372	*
1750749586	Riley	Ashley	Waverly	OH	39	Nurse Practitioner	S	Paroxetine Hcl	Paroxetine Hcl	25	39	1170	217.47			11	25	149.88	750	*
1750750568	Loving	Sacha	Queen Creek	AZ	4	Nurse Practitioner	S	Paroxetine Hcl	Paroxetine Hcl	15	45	1350	339.13			15	45	339.13	1350	*
1750750881	Stevenson	Sara	New York	NY	36	Nurse Practitioner	S	Paroxetine Hcl	Paroxetine Hcl	19	19	554	126.03		*					*
1750751285	Mendez	Rolando	Vancouver	WA	53	Physician Assistant	S	Paroxetine Hcl	Paroxetine Hcl	14	16	480	90.86		*					*
1750751871	Carver	Sarah	Prineville	OR	41	Nurse Practitioner	S	Paroxetine Hcl	Paroxetine Hcl	11	21	630	98.18		*					*
1750752648	Bandy Hinton	Sarah	Lufkin	TX	48	Nurse Practitioner	S	Paroxetine Hcl	Paroxetine Hcl	18	38	1140	319.35		*					*
1750752853	Counceller	Jennifer	Connersville	IN	18	Nurse Practitioner	S	Paroxetine Hcl	Paroxetine Hcl	28	50	1493	556.51			16	34	282.39	1013	*
1750755112	Williams	Shiela	Vinita	OK	40	Nurse Practitioner	S	Paroxetine Hcl	Paroxetine Hcl	23	29	870	303.14		#					*
1750756136	Johnson	Jennifer	Louisa	KY	21	Nurse Practitioner	S	Paroxetine Hcl	Paroxetine Hcl	13	31	930	184.28		*					*
1750757159	Eady	Guameda	Glenwood	IL	17	Nurse Practitioner	S	Paroxetine Hcl	Paroxetine Hcl	16	32	944	142.63			16	32	142.63	944	*
1750758314	Clark	Laura	Gainesville	FL	12	Nurse Practitioner	S	Paroxetine Hcl	Paroxetine Hcl	43	53.5	1557	514.7	17	*					*
1750758405	Zinn	Amy	Carmel	IN	18	Nurse Practitioner	S	Paroxetine Hcl	Paroxetine Hcl	19	27	765	408.18		#					*
1750761094	Hunt	Andrew	Jacksonville	FL	12	Family Practice	S	Paroxetine Hcl	Paroxetine Hcl	14	38	1140	344.88			14	38	344.88	1140	*
1750761409	Rice	Nicole	Sunset Beach	NC	37	Family Practice	S	Paroxetine Hcl	Paroxetine Hcl	14	40	1200	174.33			14	40	174.33	1200	*
1750762621	Kennedy	Shelyagh	Auburn	NY	36	Nurse Practitioner	S	Paroxetine Hcl	Paroxetine Hcl	21	21.1	634	196.69		*					*
1750763876	Radford	Kelly	Forest City	NC	37	Family Practice	S	Paroxetine Hcl	Paroxetine Hcl	13	23	663	140.6		*					*
1750764247	Fontaine	Benjamin	Chicopee	MA	25	Physician Assistant	S	Paroxetine Hcl	Paroxetine Hcl	23	25	750	217.67			23	25	217.67	750	*
1750764353	Liggan-Casey	Kieran	Albany	NY	36	Nurse Practitioner	S	Paroxetine Hcl	Paroxetine Hcl	69	69	2001	517.67			12	12	96.12	360	*
1750765244	Muthukanagaraj	Manoranjan	Washington	NC	37	Psychiatry & Neurology	T	Paroxetine Hcl	Paroxetine Hcl	12	12	360	95.5			0	0	0	0	#
1750765442	Joshi	Pallavi	New Haven	CT	9	Psychiatry & Neurology	T	Paroxetine Hcl	Paroxetine Hcl	17	17	510	144.82		*					*
1750768339	Bensen	William	Spencer	IA	19	Family Practice	S	Paroxetine Hcl	Paroxetine Hcl	25	37	1110	229.07		#					*
1750770244	Russell	Krystal	Vermilion	OH	39	Nurse Practitioner	S	Paroxetine Hcl	Paroxetine Hcl	16	34	1020	176.18			16	34	176.18	1020	*
1750770442	Wilson	Jennie	Tampa	FL	12	Nurse Practitioner	S	Paroxetine Hcl	Paroxetine Hcl	13	17	508	63.02		*					*
1750772315	Wargo	Christina	Carlisle	PA	42	Nurse Practitioner	S	Paroxetine Hcl	Paroxetine Hcl	38	48	1440	332.84		*					*
1750774386	Doolin	Stephanie	Springfield	IL	17	Nurse Practitioner	S	Paroxetine Hcl	Paroxetine Hcl	16	18	540	238.08		*					*
1750774725	Gordon	Melva	Wheelersburg	OH	39	Nurse Practitioner	S	Paroxetine Hcl	Paroxetine Hcl	33	35	1019	318.89			15	15	171.34	443	*
1750774782	Viers	Charlene	Blacksburg	VA	51	Nurse Practitioner	S	Paroxetine Hcl	Paroxetine Hcl	11	15	450	56.27		*					*
1750776316	Xu	Raymond	Astoria	NY	36	Internal Medicine	S	Paroxetine Hcl	Paroxetine Hcl	12	14	420	76.29		#					*
1750783346	Cordes	Kimberly	Hannibal	MO	29	Nurse Practitioner	S	Paroxetine Hcl	Paroxetine Hcl	11	25	750	128.28		*					*
1750784617	Madsen	Roman	Apache Junction	AZ	4	Physician Assistant	S	Paroxetine Hcl	Paroxetine Hcl	56	74	2211	824.47	11	*					*
1750784971	Blackman	Diane	Fountainville	PA	42	Nurse Practitioner	S	Paroxetine Hcl	Paroxetine Hcl	16	16	480	201.8			16	16	201.8	480	*
1750785184	Jones	Ashlee	Milton	KY	21	Nurse Practitioner	S	Paroxetine Hcl	Paroxetine Hcl	15	25	750	496.14		*					*
1750786620	Smoot	Jennifer	Roswell	NM	35	Nurse Practitioner	S	Paroxetine Hcl	Paroxetine Hcl	20	26	780	264.18		#					*
1750787339	Burris	Tamara	Silver City	NM	35	Nurse Practitioner	S	Paroxetine Hcl	Paroxetine Hcl	26	54	1620	437.49		#					*
1750793055	Hillis	Heather	Russellville	AR	5	Nurse Practitioner	S	Paroxetine Hcl	Paroxetine Hcl	14	20	600	91.04		#					*
1750793576	Bond	Stacy	Olive Hill	KY	21	Nurse Practitioner	S	Paroxetine Hcl	Paroxetine Hcl	22	48	1440	421.55		*					*
1750794046	Riley	Corie	Dearborn	MI	26	Nurse Practitioner	S	Paroxetine Hcl	Paroxetine Hcl	58	116	3480	671.1	14		25	55	303.59	1650	*
1750795514	Templin	Claire	Walla Walla	WA	53	Obstetrics & Gynecology	S	Paroxetine Mesylate	Paroxetine Mesylate	12	12	360	1671.6			12	12	1671.6	360	*
1750795738	Fusella	Nicholas	Gloversville	NY	36	Family Practice	S	Paroxetine Hcl	Paroxetine Hcl	12	22	660	86.84		*					*
1750796736	Murray	Yujing	Canton	MI	26	Family Practice	S	Paroxetine Hcl	Paroxetine Hcl	16	42	1260	234.22		#					*
1750796769	Ganelin	Arkady	Staten Island	NY	36	Psychiatry	S	Paroxetine Hcl	Paroxetine Hcl	14	14	420	201.48			14	14	201.48	420	*
1750799334	Bennett	Susan	Sunbury	PA	42	Nurse Practitioner	S	Paroxetine Hcl	Paroxetine Hcl	18	30	900	197.37		#					*
1750799938	Meyer	Sean	Kellogg	ID	16	Nurse Practitioner	S	Paroxetine Hcl	Paroxetine Hcl	28	48	1440	264.29		#					*
1750800686	Richardson	Steffanie	Birmingham	AL	1	Nurse Practitioner	S	Paroxetine Hcl	Paroxetine Hcl	34	36	1057	198.96		#					*
1750801940	Dorman	Nancy	Interlochen	MI	26	Nurse Practitioner	S	Paroxetine Hcl	Paroxetine Hcl	25	69	2070	440.9		#					*
1750803284	Smith	Gina	Madisonville	KY	21	Nurse Practitioner	S	Paroxetine Hcl	Paroxetine Hcl	34	58	1732	447.17		#					*
1750803508	Fredieu	Brandy	Humble	TX	48	Nurse Practitioner	S	Paroxetine Hcl	Paroxetine Hcl	13	19	570	100.05		*					*
1750804753	Bittel	Rebecca	Eighty Four	PA	42	Physician Assistant	S	Paroxetine Hcl	Paroxetine Hcl	17	43	1290	115.46			17	43	115.46	1290	*
1750805131	Aldridge	Londa	Plymouth	IN	18	Nurse Practitioner	S	Paroxetine Hcl	Paroxetine Hcl	15	19	570	92.76		*					*
1750807186	Niemi	Julia	Fayetteville	NC	37	Physician Assistant	S	Paroxetine Hcl	Paroxetine Hcl	12	24	720	171.24		*					*
1750808069	Martin	Heather	Searcy	AR	5	Nurse Practitioner	S	Paroxetine Hcl	Paroxetine Hcl	23	45	1350	277.38		#					*
1750815544	Popa	Irina	New Port Richey	FL	12	Nurse Practitioner	S	Paroxetine Hcl	Paroxetine Hcl	19	57	1710	471.16		#					*
1750816724	Moss	Jennifer	Ashland	OR	41	Nurse Practitioner	S	Paroxetine Hcl	Paroxetine Hcl	14	14	420	157.73			14	14	157.73	420	*
1750819124	Strode	Charles	Columbia	MO	29	Psychiatry & Neurology	T	Paroxetine Hcl	Paroxetine Hcl	13	13	374	111.46			0	0	0	0	#
1750820841	Case	Eva	Ponca City	OK	40	Nurse Practitioner	S	Paroxetine Hcl	Paroxetine Hcl	19	21	609	109.51		*					*
1750821104	Emejulu	Izuchukwu	El Paso	TX	48	Nurse Practitioner	S	Paroxetine Hcl	Paroxetine Hcl	162	232.7	6892	2144.52	41		60	78.1	599.9	2332		15
1750821542	Exposito	Eduardo	Miami	FL	12	Nurse Practitioner	S	Paroxetine Hcl	Paroxetine Hcl	11	15	450	79.6		*					*
1750821674	Mccready	Rebecca	Searcy	AR	5	Physician Assistant	S	Paroxetine Hcl	Paroxetine Hcl	11	11.1	332	51.32			11	11.1	51.32	332	*
1750823183	Blundy	Kayla	Hoopeston	IL	17	Nurse Practitioner	S	Paroxetine Hcl	Paroxetine Hcl	12	18	540	222.74			12	18	222.74	540	*
1750825964	Ireland	Erick	Cortez	CO	8	Physician Assistant	S	Paroxetine Hcl	Paroxetine Hcl	18	32.1	929	221.82		*					*
1750826798	Mobley	Amber	Fort Smith	AR	5	Nurse Practitioner	S	Paroxetine Hcl	Paroxetine Hcl	16	36	1080	231.2		*					*
1750827077	Spradling	Kaitlyn	Tucson	AZ	4	Nurse Practitioner	S	Paroxetine Hcl	Paroxetine Hcl	12	34	1010	433.1		#					*
1750828406	Evans	Keith	Shelby	OH	39	Certified Clinical Nurse Specialist	S	Paroxetine Hcl	Paroxetine Hcl	16	36	1057	517.21		*					*
1750829040	Scott	Amy	Trenton	GA	13	Nurse Practitioner	S	Paroxetine Hcl	Paroxetine Hcl	39	51	1530	333.5	11		16	22	123.66	660	*
1750829636	Muturi	John	Dallas	TX	48	Nurse Practitioner	S	Paroxetine Hcl	Paroxetine Hcl	28	30	888	163.61		*					*
1750830451	Eichelberger	Brandy	Granite City	IL	17	Nurse Practitioner	S	Paroxetine Hcl	Paroxetine Hcl	34	42	1233	262.47		*					*
1750831632	Bretschneider	Joseph	Tracy	MN	27	Physician Assistant	S	Paroxetine Hcl	Paroxetine Hcl	17	17	474	349.1			17	17	349.1	474	*
1750832390	Akins	Victoria	New Madrid	MO	29	Physician Assistant	S	Paroxetine Hcl	Paroxetine Hcl	13	13	390	144.69			13	13	144.69	390	*
1750833513	Steele	Alissa	Sault Sainte Marie	MI	26	Physician Assistant	S	Paroxetine Hcl	Paroxetine Hcl	18	46	1380	247.22			18	46	247.22	1380	*
1750833745	Oliveira	Samantha	Framingham	MA	25	Nurse Practitioner	S	Paroxetine Hcl	Paroxetine Hcl	25	49	1448	472.36		*					*
1750834404	Wissman	Zachary	Coopers Mills	ME	23	Physician Assistant	S	Paroxetine Hcl	Paroxetine Hcl	16	24	720	102.72			16	24	102.72	720	*
1750834800	Holden-White	Keesha	Salisbury	MD	24	Nurse Practitioner	S	Paroxetine Hcl	Paroxetine Hcl	32	36.1	940	692.39		#					*
1750839312	Wasielewski	Ryan	Flint	MI	26	Nurse Practitioner	S	Paroxetine Hcl	Paroxetine Hcl	16	16.2	438	120.6			16	16.2	120.6	438	*
1750839379	Kyzar	Hannah	Birmingham	AL	1	Nurse Practitioner	S	Paroxetine Hcl	Paroxetine Hcl	14	22	660	87.77		#					*
1750845152	Ghaffar	Faisal	Tamarac	FL	12	Nurse Practitioner	S	Paroxetine Hcl	Paroxetine Hcl	18	36	1080	274.32	12	#					*
1750846739	Coleman	Brittany	Camden	AR	5	Nurse Practitioner	S	Paroxetine Hcl	Paroxetine Hcl	11	15	445	97.43		*					*
1750850863	Nawaz	Muhammad	Hollywood	FL	12	Nurse Practitioner	S	Paroxetine Hcl	Paroxetine Hcl	22	26.2	786	215.89		#					*
1750856324	Reed	Patricia	Fairhope	AL	1	Nurse Practitioner	S	Paroxetine Hcl	Paroxetine Hcl	11	23	690	149.53		*					*
1750857728	Arceo	Jan Michael	Las Vegas	NV	32	Nurse Practitioner	S	Paroxetine Hcl	Paroxetine Hcl	20	22.5	649	189.79		*					*
1750858502	Warren	Jaime	Independence	VA	51	Nurse Practitioner	S	Paroxetine Hcl	Paroxetine Hcl	11	15	450	125.29			11	15	125.29	450	*
1750860367	Rice	Christal	Coldwater	MI	26	Nurse Practitioner	S	Paroxetine Hcl	Paroxetine Hcl	29	62.2	1851	377.13	14	#					*
1750868568	Sitgreaves	Shannon	Fort Wayne	IN	18	Nurse Practitioner	S	Paroxetine Hcl	Paroxetine Hcl	44	44	463	291.4			24	24	211.21	320	*
1750879649	Grayson	Heather	Ft Worth	TX	48	Nurse Practitioner	S	Paroxetine Hcl	Paroxetine Hcl	29	31.3	935	416.7			29	31.3	416.7	935	*
1750881918	Burns	Lauren	Orland Park	IL	17	Nurse Practitioner	S	Paroxetine Hcl	Paroxetine Hcl	62	70	1996	1057.28	12		29	37	524.01	1054	*
1750890042	Moore	Rebecca	Reed City	MI	26	Nurse Practitioner	S	Paroxetine Hcl	Paroxetine Hcl	26	36	1074	307.59		#					*
1750890158	Burgoyne	Susan	Wakefield	RI	44	Nurse Practitioner	S	Paroxetine Hcl	Paroxetine Hcl	23	42.8	1285	194.35		#					*
1750890463	Mutar	Sarah	Richford	VT	50	Nurse Practitioner	S	Paroxetine Hcl	Paroxetine Hcl	15	29	870	306.57		#					*
1750890810	Novitski	Jamie	Wilkes Barre	PA	42	Nurse Practitioner	S	Paroxetine Hcl	Paroxetine Hcl	42	56	1680	382.23		#					*
1750894184	Densley	Daniel	West Wendover	NV	32	Physician Assistant	S	Paroxetine Hcl	Paroxetine Hcl	12	25	724	159.95		*					*
1760400386	Paz	Alejandro	Escondido	CA	6	Family Practice	S	Paroxetine Hcl	Paroxetine Hcl	44	88	2592	873.12		#					*
1760400832	Brewer	Alan	Saint Joseph	MO	29	Family Practice	S	Paroxetine Hcl	Paroxetine Hcl	25	61	1830	514.5		#					*
1760400881	Vyge	Robert	Beaufort	SC	45	Internal Medicine	S	Paroxetine Hcl	Paroxetine Hcl	39	83	2490	880.32		#					*
1760400907	Goldie	William	Camarillo	CA	6	Psychiatry & Neurology	T	Paroxetine Hcl	Paroxetine Hcl	12	12.2	365	47.77			0	0	0	0	#
1760401400	White	Mack	Charlotte	NC	37	Internal Medicine	S	Paroxetine Hcl	Paroxetine Hcl	46	132	3960	929.93	15		46	132	929.93	3960		15
1760401459	Nikoukari	Arash	Los Angeles	CA	6	Family Practice	S	Paroxetine Hcl	Paroxetine Hcl	14	26	780	220.66		*					*
1760401756	Richards	Kimberlynn	Smyrna	GA	13	Addiction Medicine	S	Paroxetine Hcl	Paroxetine Hcl	14	23.8	682	93.48		*					*
1760401806	Taub	Sarah	Milan	MI	26	Family Practice	S	Paroxetine Hcl	Paroxetine Hcl	55	129	3860	631.84	13		55	129	631.84	3860		13
1760401871	Norden	Aileen	Suwanee	GA	13	Internal Medicine	S	Paroxetine Hcl	Paroxetine Hcl	13	24	720	167.39			13	24	167.39	720	*
1760402473	Kelly	Charles	Mt Pleasant	SC	45	Neurology	S	Paroxetine Hcl	Paroxetine Hcl	14	22	660	122.85		*					*
1760403331	Dodge	Erin	Gig Harbor	WA	53	Family Practice	S	Paroxetine Hcl	Paroxetine Hcl	20	56	1665	552.07			20	56	552.07	1665	*
1760403422	Migaly	Peter	Torrance	PA	42	Psychiatry	S	Paroxetine Hcl	Paroxetine Hcl	90	90	2652	867.1	16		29	29	188.08	846	*
1760403679	Doti	Anthony	Dallas	TX	48	Internal Medicine	S	Paroxetine Hcl	Paroxetine Hcl	21	21	598	252.34		#					*
1760403943	Hernandez	Gina	Ardmore	OK	40	Physician Assistant	S	Paroxetine Hcl	Paroxetine Hcl	12	16	480	52.4		#					*
1760404230	Cohen	Lori	Bolivar	MO	29	Family Practice	S	Paroxetine Hcl	Paroxetine Hcl	16	38	1140	248.89		*					*
1760404883	Knopf	Adrienne	Boston	MA	25	Internal Medicine	S	Paroxetine Hcl	Paroxetine Hcl	20	60	1800	444.74			20	60	444.74	1800	*
1760405344	Rios-Cervantes	Jose	Bayamon	PR	72	Psychiatry & Neurology	T	Paroxetine Er	Paroxetine Hcl	31	31	930	3514.91		*					*
1760405344	Rios-Cervantes	Jose	Bayamon	PR	72	Psychiatry & Neurology	T	Paroxetine Hcl	Paroxetine Hcl	163	169	5042	1100.87	30		51	53	312.38	1562	*
1760405393	Bright	Timothy	Johnstown	OH	39	Family Practice	S	Paroxetine Hcl	Paroxetine Hcl	31	49	1444	454.76			11	29	171.05	870	*
1760405427	Martinez	Raymond	Odessa	TX	48	Obstetrics & Gynecology	S	Paroxetine Hcl	Paroxetine Hcl	15	29	870	272.85			15	29	272.85	870	*
1760406177	Olszowska	Agata	Waterloo	NY	36	Family Practice	S	Paroxetine Hcl	Paroxetine Hcl	14	22	660	131.58		*					*
1760406375	Berglund	Laura	Durham	NC	37	Internal Medicine	S	Paroxetine Hcl	Paroxetine Hcl	42	98	2940	865.31		#					*
1760406730	Taylor	Toby	New Hartford	NY	36	Internal Medicine	S	Paroxetine Er	Paroxetine Hcl	12	14	420	946.98			12	14	946.98	420	*
1760406730	Taylor	Toby	New Hartford	NY	36	Internal Medicine	S	Paroxetine Hcl	Paroxetine Hcl	12	22	660	130.88			12	22	130.88	660	*
1760406904	Kode	Shubhada	Bellevue	WA	53	Psychiatry	S	Paroxetine Hcl	Paroxetine Hcl	19	53	1590	488.79		#					*
1760407589	Stricker	Tracy	Goodyear	AZ	4	Nurse Practitioner	S	Paroxetine Hcl	Paroxetine Hcl	12	12	360	318.46			12	12	318.46	360	*
1760407654	Pappas-Villafane	Victoria	Neptune	NJ	34	Certified Clinical Nurse Specialist	S	Paroxetine Hcl	Paroxetine Hcl	24	34	1017	288.73		*					*
1760407787	Berrong	Stacy	Woodland	CA	6	Family Practice	S	Paroxetine Hcl	Paroxetine Hcl	35	69	2070	740.7			35	69	740.7	2070	*
1760407936	Lyapis	Victor	Colusa	CA	6	General Practice	S	Paroxetine Hcl	Paroxetine Hcl	48	48	1385	290.31			48	48	290.31	1385	*
1760408116	Whitenack	Hannah	Salem	VA	51	Physician Assistant	S	Paroxetine Hcl	Paroxetine Hcl	13	35	1050	233.57		#					*
1760408272	Williams	J	Cartersville	GA	13	Family Practice	S	Paroxetine Hcl	Paroxetine Hcl	12	36	1080	292.83		#					*
1760408702	Fox	Fredrick	San Antonio	TX	48	Psychiatry	S	Paroxetine Hcl	Paroxetine Hcl	20	38.2	1146	212.82		*					*
1760408710	Settle	Paul	Danville	VA	51	Family Practice	S	Paroxetine Hcl	Paroxetine Hcl	61	86.1	2583	402.89			49	74	355.77	2220	*
1760409122	Toosi	Soraya	Charlotte	NC	37	Family Practice	S	Paroxetine Hcl	Paroxetine Hcl	22	56	1680	275.25		#					*
1760409197	Arretz	Desiree	San Francisco	CA	6	Internal Medicine	S	Paroxetine Hcl	Paroxetine Hcl	37	87	2586	742.97			37	87	742.97	2586	*
1760409528	Bangura	Memunatu	Hyattsville	MD	24	Psychiatry	S	Paroxetine Hcl	Paroxetine Hcl	18	18	508	111.19		#					*
1760409544	Llaurador Nieves	Alberto	Yauco	PR	72	General Practice	S	Paroxetine Hcl	Paroxetine Hcl	13	13	390	91.78		*					*
1760409627	Haggerty	Craig	Bemidji	MN	27	Emergency Medicine	S	Paroxetine Hcl	Paroxetine Hcl	42	98	2918	550.75	11		42	98	550.75	2918		11
1760409726	Sams	O'key	Fresno	CA	6	Internal Medicine	S	Paroxetine Hcl	Paroxetine Hcl	146	174.1	3514	1367.19	23		123	143.1	1156.29	2813	#
1760409734	Holman	Ingrid	Elizabeth	PA	42	Family Practice	S	Paroxetine Hcl	Paroxetine Hcl	12	12	360	96.1		#					*
1760410013	Grauerholz	Kathleen	Cedar Falls	IA	19	Family Practice	S	Paroxetine Hcl	Paroxetine Hcl	30	60.2	1782	389.71		#					*
1760410070	Smith	Howard	Waller	TX	48	General Practice	S	Paroxetine Hcl	Paroxetine Hcl	23	45	1350	218.7			23	45	218.7	1350	*
1760410146	Jones	Kecia	Demorest	GA	13	Internal Medicine	S	Paroxetine Hcl	Paroxetine Hcl	15	31	930	171.36			15	31	171.36	930	*
1760410559	Cupp	Christian	Scott City	KS	20	Family Practice	S	Paroxetine Hcl	Paroxetine Hcl	35	39.4	1155	259.63			35	39.4	259.63	1155	*
1760410575	Bruno	Gina	Ford City	PA	42	Physician Assistant	S	Paroxetine Hcl	Paroxetine Hcl	29	61	1830	281.74		#					*
1760410849	Taylor	Bruce	Selma	AL	1	Internal Medicine	S	Paroxetine Hcl	Paroxetine Hcl	13	17	470	130.9		*					*
1760411029	Trevino	Miguel	Clearwater	FL	12	Internal Medicine	S	Paroxetine Hcl	Paroxetine Hcl	33	71	2130	402.68		#					*
1760411144	Canava	Mary	Georgetown	TX	48	Nurse Practitioner	S	Paroxetine Hcl	Paroxetine Hcl	18	18	540	262.47			18	18	262.47	540	*
1760411227	Frede	Scott	Vevay	IN	18	Internal Medicine	S	Paroxetine Hcl	Paroxetine Hcl	80	112	3316	787.4	13		48	68	462.66	1996	*
1760411433	Haimowitz	Azriel	New York	NY	36	Cardiology	S	Paroxetine Hcl	Paroxetine Hcl	12	12	360	106.64			12	12	106.64	360	*
1760412613	Kramer	Michael	Methuen	MA	25	Internal Medicine	T	Paroxetine Hcl	Paroxetine Hcl	14	14	366	244.04		*					*
1760413090	Bartley	Karen	Panacea	FL	12	Family Practice	S	Paroxetine Hcl	Paroxetine Hcl	36	39	1170	309.76			23	25	188.31	750	*
1760413371	Arronte	Nora	Charlotte	NC	37	Obstetrics & Gynecology	S	Paroxetine Hcl	Paroxetine Hcl	14	14	380	132.2			14	14	132.2	380	*
1760413686	Sheffels	Ann	Osseo	MN	27	Family Practice	S	Paroxetine Hcl	Paroxetine Hcl	86	235	7050	1216.77	23		86	235	1216.77	7050		23
1760413694	Figueroa	Robert	Davidson	NC	37	Family Practice	S	Paroxetine Hcl	Paroxetine Hcl	66	132.1	3935	766.18	12	#					#
1760413967	Abreu	Edel	Hialeah	FL	12	Family Practice	S	Paroxetine Hcl	Paroxetine Hcl	50	67	2010	581.1	14		50	67	581.1	2010		14
1760414429	Millspaugh	John	Hendersonville	TN	47	Family Practice	S	Paroxetine Hcl	Paroxetine Hcl	18	47.8	1434	243.91		#					*
1760414676	Montegut	Alain	Brunswick	ME	23	Family Practice	S	Paroxetine Hcl	Paroxetine Hcl	34	60	1784	542.63		#					*
1760414692	Brandis	Robert	Mayfield	NY	36	Internal Medicine	S	Paroxetine Hcl	Paroxetine Hcl	30	66	1980	179.29			30	66	179.29	1980	*
1760415087	Parsons	Michelle	Columbus	MS	28	Nurse Practitioner	S	Paroxetine Hcl	Paroxetine Hcl	16	39	1170	253.24		#					*
1760415376	Parshley	Marianne	Portland	OR	41	Internal Medicine	S	Paroxetine Hcl	Paroxetine Hcl	13	33	990	116.41		*					*
1760415509	Shea	Victoria	Quincy	MA	25	Psychiatry & Neurology	T	Paroxetine Hcl	Paroxetine Hcl	14	14	377	203.52			0	0	0	0	#
1760415608	Wheeler	Benton	Oxford	MS	28	Medical Oncology	S	Paroxetine Hcl	Paroxetine Hcl	13	23	671	134.92			13	23	134.92	671	*
1760416069	U	Nilar	Westminster	MD	24	Family Practice	S	Paroxetine Hcl	Paroxetine Hcl	17	37.1	1114	399.54		#					*
1760416150	Camp	Michael	Monroe	NC	37	Internal Medicine	S	Paroxetine Hcl	Paroxetine Hcl	38	104	3120	1067.95	14	#					#
1760416200	Nichols	James	Warren	OH	39	Family Practice	S	Paroxetine Hcl	Paroxetine Hcl	28	40	1200	336.79		#					*
1760416291	Medina-Agostini	Ismael	Aguadilla	PR	72	General Practice	T	Paroxetine Hcl	Paroxetine Hcl	14	14	420	83.97		#					*
1760416747	Smetana	Gerald	Boston	MA	25	Internal Medicine	S	Paroxetine Hcl	Paroxetine Hcl	11	23	690	74.47			11	23	74.47	690	*
1760417331	Tsirigotis	Pauline	Lowell	MA	25	Internal Medicine	S	Paroxetine Hcl	Paroxetine Hcl	35	77	2310	367.68		#					*
1760417513	Rice	James	Mount Vernon	IN	18	Family Practice	S	Paroxetine Hcl	Paroxetine Hcl	19	44	1320	260.12			19	44	260.12	1320	*
1760417547	Sanders	Mark	Sugar Land	TX	48	Family Practice	S	Paroxetine Hcl	Paroxetine Hcl	19	37.1	1102	292.94			19	37.1	292.94	1102	*
1760417794	Wiener	Stephen	Newton	MA	25	Psychiatry	S	Paroxetine Hcl	Paroxetine Hcl	19	57	1710	585.47		*					*
1760417901	Kusek	Anthony	Albion	NE	31	Family Practice	S	Paroxetine Hcl	Paroxetine Hcl	20	45.5	1364	140.13			20	45.5	140.13	1364	*
1760417992	Samad	Imtiaz	Oneida	NY	36	Internal Medicine	S	Paroxetine Hcl	Paroxetine Hcl	24	28	771	218.04			13	17	167.34	441	*
1760418057	Crossley	Samantha	International Falls	MN	27	Family Practice	S	Paroxetine Hcl	Paroxetine Hcl	13	13	364	54			0	0	0	0	#
1760418131	Germany	Nancy	Shreveport	LA	22	General Practice	S	Paroxetine Hcl	Paroxetine Hcl	12	16	480	65.21		#					*
1760418438	Tompkins	Charles	Luverne	AL	1	Family Practice	S	Paroxetine Hcl	Paroxetine Hcl	62	68	1807	906.8			33	39	328.55	937	*
1760418610	Revilla	Fredy	Greenville	SC	45	Neurology	S	Paroxetine Hcl	Paroxetine Hcl	14	32	958	221.21		#					*
1760418628	Elmalah	Amin	Monroe	LA	22	Internal Medicine	S	Paroxetine Hcl	Paroxetine Hcl	43	73	2170	392.73	13		30	56	319.67	1664	*
1760419188	Tepper	Linda	Lake Success	NY	36	Internal Medicine	S	Paroxetine Hcl	Paroxetine Hcl	21	57	1710	492.02			21	57	492.02	1710	*
1760419204	Tan	Michael	Alhambra	CA	6	Neurology	S	Paroxetine Hcl	Paroxetine Hcl	57	65	1950	404.54	14	#					#
1760419246	Ling	Matthew	Kalamazoo	MI	26	Internal Medicine	S	Paroxetine Hcl	Paroxetine Hcl	27	31	914	214.33			15	15	153.29	450	*
1760419261	Collins	Nicole	Louisburg	NC	37	Internal Medicine	S	Paroxetine Hcl	Paroxetine Hcl	33	85	2540	544.96	11	#					*
1760419386	Kwong	Donna	Pleasanton	CA	6	Internal Medicine	S	Paroxetine Hcl	Paroxetine Hcl	24	38	1140	211.94		#					*
1760419394	Tobin	Michael	Sioux Falls	SD	46	Internal Medicine	S	Paroxetine Hcl	Paroxetine Hcl	17	26.5	714	252.54			17	26.5	252.54	714	*
1760419410	Otero	Juan	Miami	FL	12	Internal Medicine	S	Paroxetine Hcl	Paroxetine Hcl	61	111	3330	1016.68	13		61	111	1016.68	3330		13
1760419550	Birch	Scott	Fayetteville	AR	5	Internal Medicine	S	Paroxetine Hcl	Paroxetine Hcl	11	33	990	281.57			11	33	281.57	990	*
1760419675	Bansal	Tej	Warwick	RI	44	Family Practice	S	Paroxetine Hcl	Paroxetine Hcl	11	17	489	138.6			11	17	138.6	489	*
1760419758	Kinney	Francis	Birmingham	AL	1	Psychiatry	S	Paroxetine Hcl	Paroxetine Hcl	11	28	840	150.98			11	28	150.98	840	*
1760420129	Vrabel Sonier	Teresa	Minneapolis	MN	27	General Practice	T	Paroxetine Hcl	Paroxetine Hcl	12	12	360	138.2			12	12	138.2	360	*
1760420376	Valenzuela	Eduardo	Eugene	OR	41	Physician Assistant	S	Paroxetine Hcl	Paroxetine Hcl	15	31	930	486.27		*					*
1760420707	Grulkowski	Mary	Columbus	OH	39	Family Practice	S	Paroxetine Hcl	Paroxetine Hcl	70	140	4092	1021.89	15	#					#
1760420772	Falkovsky	Alexander	Valley Stream	NY	36	Family Practice	S	Paroxetine Hcl	Paroxetine Hcl	18	26	780	423.61			18	26	423.61	780	*
1760420913	Torrado - Ridgley	Beatriz	Downey	CA	6	Family Practice	S	Paroxetine Hcl	Paroxetine Hcl	22	36	1080	388.23			22	36	388.23	1080	*
1760420970	Chan	Joena	Monroe	NY	36	Family Practice	S	Paroxetine Hcl	Paroxetine Hcl	17	39	1170	476.47		#					*
1760421085	Granger	Richard	Seattle	WA	53	Internal Medicine	S	Paroxetine Hcl	Paroxetine Hcl	15	45	1350	214.11		#					*
1760421127	Wenacur	Russell	Troy	NY	36	Family Practice	S	Paroxetine Hcl	Paroxetine Hcl	25	42	1260	232.64		#					*
1760421234	Dulac	Joseph	Dracut	MA	25	Family Practice	S	Paroxetine Hcl	Paroxetine Hcl	13	31	930	496.6			13	31	496.6	930	*
1760421283	Mcdonald	Jane	Grand Island	NE	31	Internal Medicine	S	Paroxetine Hcl	Paroxetine Hcl	53	95	2434	619.92			53	95	619.92	2434	*
1760421408	Smith	Robert	Springboro	OH	39	General Practice	S	Paroxetine Hcl	Paroxetine Hcl	17	47	1410	495.2			17	47	495.2	1410	*
1760421499	Maloney	Daniel	Brimley	MI	26	Family Practice	S	Paroxetine Hcl	Paroxetine Hcl	19	19	570	236.94		#					*
1760421648	Rellan	Dev	Huntington	WV	54	Nephrology	S	Paroxetine Hcl	Paroxetine Hcl	11	19	570	100.49			11	19	100.49	570	*
1760421721	Norman	Robin	Washington Court House	OH	39	Psychiatry	S	Paroxetine Hcl	Paroxetine Hcl	53	61	1830	463.33	13		15	17	129.9	510	*
1760421754	Kaiser	Richard	Concord	MA	25	Psychiatry	S	Paroxetine Hcl	Paroxetine Hcl	13	37	1110	227.4		#					*
1760422380	Abreu-Rivera	Alberto	Arecibo	PR	72	Family Practice	S	Paroxetine Hcl	Paroxetine Hcl	17	33	990	194.56		#					*
1760422885	Smith	Richard	Biloxi	MS	28	Family Practice	S	Paroxetine Hcl	Paroxetine Hcl	20	60	1800	493.69		#					*
1760423016	Chen	Victoria	Baldwin Park	CA	6	Internal Medicine	S	Paroxetine Hcl	Paroxetine Hcl	19	49	1470	369.55		#					*
1760423362	Porter	Taylor	Lawrence	KS	20	Psychiatry	S	Paroxetine Hcl	Paroxetine Hcl	61	87	2419	994.18		#					*
1760423669	Chaudhry	Mohammad	Montebello	CA	6	Internal Medicine	S	Paroxetine Hcl	Paroxetine Hcl	17	27	810	139.53			17	27	139.53	810	*
1760423917	May	Daniel	Yorba Linda	CA	6	Family Practice	S	Paroxetine Hcl	Paroxetine Hcl	23	45	1350	343.17			23	45	343.17	1350	*
1760424584	Western	Randy	Springfield	IL	17	Family Practice	S	Paroxetine Hcl	Paroxetine Hcl	55	113	3365	920.51	11	#					*
1760424899	Mayus	Joseph	Springfield	MO	29	Rheumatology	S	Paroxetine Hcl	Paroxetine Hcl	17	25	750	193.46			0	0	0	0	#
1760424972	Call	Richard	Beaverton	MI	26	Physician Assistant	S	Paroxetine Hcl	Paroxetine Hcl	28	74	2220	385.89			11	29	177.72	870	*
1760425755	Cantor	Ira	Phoenixville	PA	42	Internal Medicine	S	Paroxetine Hcl	Paroxetine Hcl	14	20	600	133.52			14	20	133.52	600	*
1760425987	Tiamson-Kassab	Maria Lourdes	San Diego	CA	6	Psychiatry	S	Paroxetine Hcl	Paroxetine Hcl	20	30	900	239.17		#					*
1760425995	Fouts	Thomas	Red Lodge	MT	30	Family Practice	S	Paroxetine Hcl	Paroxetine Hcl	100	128	3805	1179.72	14		84	112	967.12	3340	#
1760426043	Meehan	Ralph	Siloam Springs	AR	5	Internal Medicine	S	Paroxetine Hcl	Paroxetine Hcl	46	56.7	1648	498.05			46	56.7	498.05	1648	*
1760426118	Nunez	Giovanny	New York	NY	36	Psychiatry	S	Paroxetine Er	Paroxetine Hcl	48	54	1620	5027.52			29	35	3280.1	1050	*
1760426118	Nunez	Giovanny	New York	NY	36	Psychiatry	S	Paroxetine Hcl	Paroxetine Hcl	314	348	10440	1908.77	45		246	280	1421.15	8400		34
1760426266	Kammenzind	Richard	Kalamazoo	MI	26	Internal Medicine	T	Paroxetine Hcl	Paroxetine Hcl	23	33	986	249.55		*					*
1760426746	Leslie	John	Mountain Home	AR	5	Family Practice	S	Paroxetine Hcl	Paroxetine Hcl	17	31	914	135.85			17	31	135.85	914	*
1760426878	Daugherty	Richard	Jefferson City	MO	29	Family Practice	S	Paroxetine Hcl	Paroxetine Hcl	20	56	1680	510.97		#					*
1760427033	Sarfraz	Naeem	Fairfield	CT	9	Internal Medicine	S	Paroxetine Hcl	Paroxetine Hcl	12	12	360	164.04			12	12	164.04	360	*
1760427173	Kortikere	Saritha	Longview	TX	48	Family Practice	S	Paroxetine Hcl	Paroxetine Hcl	52	87.5	2609	654.52			38	69.5	538.35	2069	*
1760427231	Shuster	Edward	Monsey	NY	36	Internal Medicine	S	Paroxetine Hcl	Paroxetine Hcl	12	20	600	228.07		#					*
1760427322	Trujillo	Ana	Union City	CA	6	Family Practice	S	Paroxetine Hcl	Paroxetine Hcl	18	26	780	183.58			18	26	183.58	780	*
1760427652	Sagar	Amit	Romulus	MI	26	Internal Medicine	S	Paroxetine Hcl	Paroxetine Hcl	14	26	780	199.97		*					*
1760427702	Hudson	Lisa	Danville	CA	6	Internal Medicine	S	Paroxetine Hcl	Paroxetine Hcl	20	46	1380	157.89			20	46	157.89	1380	*
1760427835	Watts	Lawrence	Clinton	NC	37	Family Practice	S	Paroxetine Hcl	Paroxetine Hcl	26	34	1020	199.95			26	34	199.95	1020	*
1760427892	White	Robert	Taos	NM	35	Internal Medicine	S	Paroxetine Hcl	Paroxetine Hcl	38	49.9	1468	483.9		#					*
1760428452	Andya	Michael	Grass Valley	CA	6	Internal Medicine	S	Paroxetine Hcl	Paroxetine Hcl	25	51	1530	375.3			25	51	375.3	1530	*
1760428494	Renzi	Vincent	Moorestown	NJ	34	Internal Medicine	S	Paroxetine Hcl	Paroxetine Hcl	15	23	690	157.61			15	23	157.61	690	*
1760428528	Moller	Daniel	Shreveport	LA	22	Internal Medicine	S	Paroxetine Hcl	Paroxetine Hcl	13	23.8	714	131.96			13	23.8	131.96	714	*
1760428627	Lemes	Antonia	Miami	FL	12	Nurse Practitioner	S	Paroxetine Hcl	Paroxetine Hcl	23	27	810	231.7		#					*
1760428825	Moy	Raymond	Milwaukee	WI	55	Family Practice	S	Paroxetine Hcl	Paroxetine Hcl	30	49.8	1490	461.88	13	*					*
1760428973	Carter	Samuel	Joplin	MO	29	Internal Medicine	S	Paroxetine Hcl	Paroxetine Hcl	145	345	10342	1724.44	40		145	345	1724.44	10342		40
1760429187	Sabundayo	Roland	Baltimore	MD	24	Internal Medicine	S	Paroxetine Hcl	Paroxetine Hcl	20	55	1650	242.73		#					*
1760429294	Perdik	Peter	New Hyde Park	NY	36	Internal Medicine	S	Paroxetine Hcl	Paroxetine Hcl	11	33	990	260.75		*					*
1760429369	Fallon	Joseph	Stratford	NJ	34	Endocrinology	S	Paroxetine Hcl	Paroxetine Hcl	13	39	1170	355.37			13	39	355.37	1170	*
1760429716	Vega	Ramses	Miami	FL	12	Internal Medicine	S	Paroxetine Hcl	Paroxetine Hcl	25	31	930	195.61		#					*
1760429914	Ghiloni	Bryan	New Albany	OH	39	Family Practice	S	Paroxetine Hcl	Paroxetine Hcl	51	123	3690	980.83	12		39	93	804.96	2790	*
1760429997	Nee	Guy	Pennington	NJ	34	Internal Medicine	S	Paroxetine Hcl	Paroxetine Hcl	24	42	1260	616.32		#					*
1760430102	Keenan	Michael	Coventry	CT	9	Internal Medicine	S	Paroxetine Hcl	Paroxetine Hcl	44	90	2700	780.08	12	#					*
1760430144	Anderson	Troy	Raleigh	NC	37	Internal Medicine	S	Paroxetine Hcl	Paroxetine Hcl	11	33	990	293.38		*					*
1760430300	Schindler	Andrea	Tucson	AZ	4	Family Practice	S	Paroxetine Hcl	Paroxetine Hcl	12	34	1020	243.49			12	34	243.49	1020	*
1760430425	Magee	Kristy	Sanford	FL	12	Family Practice	S	Paroxetine Hcl	Paroxetine Hcl	32	69	2070	603.65			32	69	603.65	2070	*
1760430524	Satkauskas	Remigijus	Wyoming	IL	17	Family Practice	S	Paroxetine Hcl	Paroxetine Hcl	75	101	2869	875.05	12	#					#
1760430573	Davis	Marion	Sumter	SC	45	Family Practice	S	Paroxetine Hcl	Paroxetine Hcl	76	99.3	2967	1341.12	17		16	34.2	665.19	1013	*
1760430722	Sobolewski	Jill	Hinsdale	IL	17	Family Practice	S	Paroxetine Hcl	Paroxetine Hcl	14	24	720	191.79			14	24	191.79	720	*
1760431076	Edelstein	Vadim	Skokie	IL	17	Internal Medicine	S	Paroxetine Hcl	Paroxetine Hcl	51	65	1950	421.63		#					*
1760431761	Elkin	Dmitriy	Far Rockaway	NY	36	Internal Medicine	S	Paroxetine Hcl	Paroxetine Hcl	65	81	2219	630.28		#					*
1760431860	Ashraf	Syed	Mayfield Village	OH	39	Internal Medicine	S	Paroxetine Hcl	Paroxetine Hcl	33	89	2654	1077.56	11	#					*
1760432009	Lopez	Stephen	Yuma	AZ	4	Psychiatry	S	Paroxetine Hcl	Paroxetine Hcl	19	19	331	116.59			0	0	0	0	#
1760432025	Garcia	Hiram	Pharr	TX	48	Family Practice	S	Paroxetine Hcl	Paroxetine Hcl	122	163	4860	687.83	35		73	95	444.71	2820		19
1760432488	Dhawan	Mandeep	Bremerton	WA	53	Internal Medicine	S	Paroxetine Hcl	Paroxetine Hcl	71	137	4070	1331.51	14		57	97	1001.08	2870	*
1760432520	Degler	Douglas	East Stroudsburg	PA	42	Internal Medicine	S	Paroxetine Hcl	Paroxetine Hcl	38	65.5	1952	412.04			38	65.5	412.04	1952	*
1760433254	Canterbury	Jayne	Union	WV	54	Family Practice	S	Paroxetine Hcl	Paroxetine Hcl	29	61	1830	345.49		#					*
1760433288	Collins	Jessica	Copperhill	TN	47	Physician Assistant	S	Paroxetine Hcl	Paroxetine Hcl	36	56	1635	332.06	11	#					*
1760434013	Goodman	Robert	Brooklyn	NY	36	Internal Medicine	S	Paroxetine Hcl	Paroxetine Hcl	59	108	3240	1097.72			46	95	961.7	2850	*
1760434120	Bean	Howard	Spartanburg	SC	45	Family Practice	S	Paroxetine Hcl	Paroxetine Hcl	24	58	1740	510.48			24	58	510.48	1740	*
1760434203	Denham	William	Maysville	KY	21	Family Practice	S	Paroxetine Hcl	Paroxetine Hcl	15	31	907	185.89		#					*
1760434385	Erde	Alison	Springfield	OR	41	Family Practice	S	Paroxetine Hcl	Paroxetine Hcl	19	31	836	190.64		#					*
1760435838	Nelson	Kelly	Bridgeport	WV	54	Family Practice	S	Paroxetine Hcl	Paroxetine Hcl	77	155	4645	1028.12	21	#					#
1760436265	Santana	Jose	Clearwater	FL	12	Internal Medicine	S	Paroxetine Hcl	Paroxetine Hcl	21	41	1230	238.5			21	41	238.5	1230	*
1760436570	Shields	Roderick	Florence	MS	28	Family Practice	S	Paroxetine Hcl	Paroxetine Hcl	12	36	1080	427.48		#					*
1760436661	Gill	Kevin	Haverhill	MA	25	Internal Medicine	S	Paroxetine Hcl	Paroxetine Hcl	51	51	1365	873.11		#					*
1760437263	Gantner-Overmyer	Cathie	Oak Park	IL	17	Internal Medicine	S	Paroxetine Hcl	Paroxetine Hcl	15	27.1	810	297.15		#					*
1760437941	Fahmy	Nabil	Gallipolis	OH	39	Internal Medicine	S	Paroxetine Hcl	Paroxetine Hcl	29	35	1050	188.78			29	35	188.78	1050	*
1760438220	Gerberding	Janell	Rapid City	SD	46	Physician Assistant	S	Paroxetine Hcl	Paroxetine Hcl	12	14	420	56.75			12	14	56.75	420	*
1760438527	Patel	Chandrakant	Port St Lucie	FL	12	Internal Medicine	S	Paroxetine Hcl	Paroxetine Hcl	42	112	3360	770.66	11		42	112	770.66	3360		11
1760438576	Kashif Al Ghita	Ahmad	Charlotte	NC	37	Rheumatology	S	Paroxetine Hcl	Paroxetine Hcl	13	23	690	86.18			0	0	0	0	#
1760438626	Boye	Melinda	Barnegat	NJ	34	General Practice	S	Paroxetine Hcl	Paroxetine Hcl	45	55	1650	681.65			45	55	681.65	1650	*
1760438972	Burnett	John	New Bern	NC	37	Family Practice	S	Paroxetine Hcl	Paroxetine Hcl	27	41.5	1233	285.26		#					*
1760439095	Goderwis	Douglas	Florence	KY	21	Internal Medicine	S	Paroxetine Hcl	Paroxetine Hcl	112	202	6008	1353.04	32		100	190	1267.24	5653	#
1760439145	Ajluni	Roger	Livonia	MI	26	Internal Medicine	S	Paroxetine Hcl	Paroxetine Hcl	16	48	1440	245.05			16	48	245.05	1440	*
1760439202	Estilo	Maria	Minooka	IL	17	Interventional Pain Management	S	Paroxetine Hcl	Paroxetine Hcl	12	14	390	86.52		#					*
1760439608	Habel	Alfred	Kenosha	WI	55	Critical Care (Intensivists)	S	Paroxetine Hcl	Paroxetine Hcl	54	116	3474	942.35	12	#					*
1760439681	Habis	Joseph	San Rafael	CA	6	Internal Medicine	S	Paroxetine Hcl	Paroxetine Hcl	15	35	1038	232.76		*					*
1760440200	Bonuel	Nida	Las Vegas	NV	32	Internal Medicine	S	Paroxetine Hcl	Paroxetine Hcl	28	81	2430	586.31	12	#					*
1760440580	Krishnamoorthy	Suresh	Centralia	IL	17	Internal Medicine	S	Paroxetine Hcl	Paroxetine Hcl	74	144	4320	1496.72	14	#					#
1760440770	Valle	Carlos	Kingston	NY	36	Psychiatry	S	Paroxetine Hcl	Paroxetine Hcl	27	27	810	417.13			0	0	0	0	#
1760440812	Queen	Steven	Sylva	NC	37	Internal Medicine	S	Paroxetine Hcl	Paroxetine Hcl	52	108	3240	641.94	15	#					#
1760440812	Queen	Steven	Sylva	NC	37	Internal Medicine	S	Paxil Cr	Paroxetine Hcl	12	14	416	3140.35			0	0	0	0	#
1760440903	Lombardo	Salvatore	Bloomfield	NJ	34	Urology	S	Paroxetine Hcl	Paroxetine Hcl	14	18	540	103.76			14	18	103.76	540	*
1760441174	Luberto	Robert	Peoria	AZ	4	Family Practice	S	Paroxetine Hcl	Paroxetine Hcl	22	36	1071	340.36			22	36	340.36	1071	*
1760441273	Madson	Brandon	Des Moines	IA	19	Family Practice	S	Paroxetine Hcl	Paroxetine Hcl	16	48	1440	277.66			16	48	277.66	1440	*
1760441612	Feuerborn	Stephen	Seminole	OK	40	Family Practice	S	Paroxetine Hcl	Paroxetine Hcl	18	26	780	169.32		#					*
1760441992	Story	Alan	Newton	NC	37	Family Practice	S	Paroxetine Hcl	Paroxetine Hcl	15	31	930	195.84		*					*
1760442032	Palcheff	John	Jerseyville	IL	17	Family Practice	S	Paroxetine Hcl	Paroxetine Hcl	34	68	2040	474.75	11	#					*
1760442198	Swearingen	Jean	Maryville	IL	17	Family Practice	S	Paroxetine Hcl	Paroxetine Hcl	14	26	777	283.6			14	26	283.6	777	*
1760442214	Runde	Charles	Teutopolis	IL	17	Family Practice	S	Paroxetine Hcl	Paroxetine Hcl	20	38	1140	302.24			20	38	302.24	1140	*
1760442339	Smith	Nancy	Seal Beach	CA	6	Family Practice	S	Paroxetine Hcl	Paroxetine Hcl	40	91	2730	717.93	13		40	91	717.93	2730		13
1760442768	Olmstead	Sue	Windsor Heights	IA	19	Family Practice	S	Paroxetine Hcl	Paroxetine Hcl	35	95	2850	616.59		#					*
1760442776	Hood	Alec	Mcleansboro	IL	17	Family Practice	S	Paroxetine Hcl	Paroxetine Hcl	17	25	737	102.22			17	25	102.22	737	*
1760442784	Wharton	Marcee	Mesa	AZ	4	Physician Assistant	S	Paroxetine Hcl	Paroxetine Hcl	26	58	1740	403.64		#					*
1760442834	Johnson	Joseph	Winter Springs	FL	12	Family Practice	S	Paroxetine Hcl	Paroxetine Hcl	18	42	1260	277.45			18	42	277.45	1260	*
1760443063	Hubbard	Derek	Madison	WI	55	Family Practice	S	Paroxetine Hcl	Paroxetine Hcl	25	55	1638	417.94			25	55	417.94	1638	*
1760443618	Katz	Michael	Rensselaer	NY	36	Family Practice	S	Paroxetine Hcl	Paroxetine Hcl	18	50	1500	132.9			18	50	132.9	1500	*
1760444137	Chaloori	Prathima	Andover	MA	25	Family Practice	S	Paroxetine Hcl	Paroxetine Hcl	29	57	1703	472.17			29	57	472.17	1703	*
1760444228	Athens	Ellen	Taylor	MI	26	Family Practice	S	Paroxetine Hcl	Paroxetine Hcl	16	38	1140	251.37		#					*
1760444509	Lorenz	Ellen	Prescott Valley	AZ	4	Nurse Practitioner	S	Paroxetine Hcl	Paroxetine Hcl	21	59	1770	358.65			21	59	358.65	1770	*
1760444780	Stone	Janice	Nashville	NC	37	Physician Assistant	S	Paroxetine Hcl	Paroxetine Hcl	21	39	1170	220.72			21	39	220.72	1170	*
1760444814	Fleig	Matthew	Rochester	NY	36	Family Practice	S	Paroxetine Hcl	Paroxetine Hcl	46	92	2760	650.71	12		29	61	365.61	1830	*
1760445233	Collins	Jonathan	Charlotte	NC	37	Family Practice	S	Paroxetine Hcl	Paroxetine Hcl	15	21	630	147.65			15	21	147.65	630	*
1760445381	Garcia	Juan	Harlingen	TX	48	Family Practice	S	Paroxetine Hcl	Paroxetine Hcl	45	81	2410	475.15	11	#					*
1760446223	Adler	David	Boston	MA	25	Psychiatry	S	Paroxetine Hcl	Paroxetine Hcl	11	33	990	149.31			11	33	149.31	990	*
1760446470	Long	Steven	Irvine	CA	6	Family Practice	S	Paroxetine Hcl	Paroxetine Hcl	21	63	1890	473.33			21	63	473.33	1890	*
1760446579	Railey	James	Louisville	KY	21	Internal Medicine	S	Paroxetine Hcl	Paroxetine Hcl	15	37	1074	279.28		#					*
1760446686	Mullen	William	Logan	WV	54	Anesthesiology	S	Paroxetine Hcl	Paroxetine Hcl	16	24	720	161.64			16	24	161.64	720	*
1760446702	Saadeh	Elia	Austin	TX	48	Nephrology	S	Paroxetine Hcl	Paroxetine Hcl	12	14	420	121.96			12	14	121.96	420	*
1760446793	Villaplana	Jose	Brandon	FL	12	Internal Medicine	S	Paroxetine Hcl	Paroxetine Hcl	30	80	2400	618.07		#					*
1760446892	Dennis	William	Henderson	NC	37	Family Practice	S	Paroxetine Hcl	Paroxetine Hcl	59	85	2550	485.7	13	#					#
1760447171	Hunt	Terry	Jonesboro	AR	5	Family Practice	S	Paroxetine Hcl	Paroxetine Hcl	33	49	1470	336.04			11	25	198.43	750	*
1760447205	Farrukh	Kamran	Cleveland	TN	47	Internal Medicine	S	Paroxetine Hcl	Paroxetine Hcl	12	28	840	277.97			0	0	0	0	#
1760447338	Taylor	Gregory	Sheboygan	WI	55	Internal Medicine	S	Paroxetine Hcl	Paroxetine Hcl	22	46	1380	291.67		#					*
1760447601	Gupta	Preeti	Milford	DE	10	Family Practice	S	Paroxetine Hcl	Paroxetine Hcl	12	34	1020	167.78		*					*
1760447973	Stanford	Carol	Kansas City	MO	29	Internal Medicine	S	Paroxetine Hcl	Paroxetine Hcl	23	33	990	314.2		*					*
1760448054	Mansoor	Yasin	San Leandro	CA	6	Psychiatry	S	Paroxetine Hcl	Paroxetine Hcl	54	54	1618	552.98		*					*
1760448211	Friedman	Jennifer	Gorham	ME	23	Family Practice	S	Paroxetine Hcl	Paroxetine Hcl	21	57	1710	290.26			21	57	290.26	1710	*
1760448245	George	Bridget	Manchester	TN	47	Nurse Practitioner	S	Paroxetine Hcl	Paroxetine Hcl	14	36	1080	222.77		#					*
1760448401	Leifer	Bennett	Midland Park	NJ	34	Geriatric Medicine	S	Paroxetine Hcl	Paroxetine Hcl	21	57	1710	219.38			21	57	219.38	1710	*
1760448450	Joyce	Mary	Windsor	VT	50	Family Practice	S	Paroxetine Hcl	Paroxetine Hcl	23	57	1710	289.21			23	57	289.21	1710	*
1760448468	Rasheed	Mamoon	Mt Pleasant	PA	42	Internal Medicine	S	Paroxetine Hcl	Paroxetine Hcl	91	147	4410	868.63	21		52	96	526.79	2880	#
1760448500	White	Edward	Lewisburg	TN	47	Nurse Practitioner	S	Paroxetine Hcl	Paroxetine Hcl	11	17	510	152.82		*					*
1760448591	Olsen	Samuel	Etowah	TN	47	Internal Medicine	S	Paroxetine Hcl	Paroxetine Hcl	49	75.4	2122	1001.65		#					*
1760448757	Stefko	Julie	Rochester	NY	36	Nurse Practitioner	S	Paroxetine Hcl	Paroxetine Hcl	11	11	236	78.39			11	11	78.39	236	*
1760448971	Barkan	Sheryl	Methuen	MA	25	Nurse Practitioner	S	Paroxetine Hcl	Paroxetine Hcl	62	127	3810	1022.42	22		50	112	848.04	3360	#
1760449151	Owens	Lisa	Jamaica Plain	MA	25	Internal Medicine	S	Paroxetine Hcl	Paroxetine Hcl	20	44	1320	294			20	44	294	1320	*
1760449490	Veldhuizen Mickey	Stacy	Mesa	AZ	4	Family Practice	S	Paroxetine Hcl	Paroxetine Hcl	11	33	990	343.53			11	33	343.53	990	*
1760449565	Golombek	Steven	Dover	NJ	34	Rheumatology	S	Paroxetine Hcl	Paroxetine Hcl	21	61	1830	382.51			21	61	382.51	1830	*
1760449615	Carlson	Cynthia	Mattituck	NY	36	Family Practice	S	Paroxetine Hcl	Paroxetine Hcl	22	56	1680	472.19		#					*
1760449763	Giammar	Lauren	Superior	WI	55	Family Practice	S	Paroxetine Hcl	Paroxetine Hcl	15	23	686	206.77			15	23	206.77	686	*
1760449888	Voegele	Francis	Delaware	OH	39	Family Practice	S	Paroxetine Hcl	Paroxetine Hcl	18	48	1440	379.73		#					*
1760450100	Alberts	Wayne	Cedar Rapids	IA	19	Family Practice	S	Paroxetine Hcl	Paroxetine Hcl	31	89.6	2687	517.97			31	89.6	517.97	2687	*
1760450456	Dietzler	Joseph	New Richmond	WI	55	Family Practice	S	Paroxetine Hcl	Paroxetine Hcl	21	39	1170	242.78		#					*
1760450472	Kinzie	Elizabeth	Waynoka	OK	40	Internal Medicine	S	Paroxetine Hcl	Paroxetine Hcl	67	131	3930	794.32	14		51	83	559.31	2490	*
1760450555	Dennis	Bruce	Ada	OK	40	Internal Medicine	S	Paroxetine Hcl	Paroxetine Hcl	12	26	748	189.11		*					*
1760450753	Spencer	Joan	Wakefield	RI	44	Certified Clinical Nurse Specialist	S	Paroxetine Hcl	Paroxetine Hcl	55	63	1872	429.56	15		14	18	120.59	540	*
1760450829	Matones	Laura	Bangor	ME	23	Internal Medicine	S	Paroxetine Hcl	Paroxetine Hcl	18	18	486	221.57		*					*
1760451058	Langdon	Steven	Lawrenceburg	IN	18	Family Practice	S	Paroxetine Hcl	Paroxetine Hcl	12	34	1020	160.45			12	34	160.45	1020	*
1760451165	Landdeck	Daniel	Sparta	WI	55	Family Practice	S	Paroxetine Hcl	Paroxetine Hcl	18	32	960	250.67			18	32	250.67	960	*
1760451660	Herber	Matt	Dell Rapids	SD	46	Family Practice	S	Paroxetine Hcl	Paroxetine Hcl	19	35.5	1060	201.77		#					*
1760451876	Tippin	Philip	Danville	AR	5	Family Practice	S	Paroxetine Hcl	Paroxetine Hcl	27	37	1021	253.06			27	37	253.06	1021	*
1760451959	Akinduro	Olusina	Dothan	AL	1	Internal Medicine	S	Paroxetine Hcl	Paroxetine Hcl	21	27	810	151.11			21	27	151.11	810	*
1760451975	O'connor	Michael	Macungie	PA	42	Family Practice	S	Paroxetine Hcl	Paroxetine Hcl	22	62	1860	401.96		#					*
1760451991	Payne	John	Meridian	MS	28	Internal Medicine	S	Paroxetine Hcl	Paroxetine Hcl	62	70.2	2050	317.27	13		49	57.2	266.3	1660	#
1760452023	Joseph	Mitchell	Cresson	PA	42	Family Practice	S	Paroxetine Hcl	Paroxetine Hcl	52	78	2340	442.59			32	54	339.99	1620	*
1760452049	Waters	Jeremy	Sandpoint	ID	16	Family Practice	S	Paroxetine Hcl	Paroxetine Hcl	13	35	1050	207.01		#					*
1760452247	Duncan	Deborah	Fenton	MI	26	Family Practice	S	Paroxetine Hcl	Paroxetine Hcl	27	63	1890	272.8	11	#					*
1760452684	Burzynski	Michele	Arlington	TX	48	Internal Medicine	S	Paroxetine Hcl	Paroxetine Hcl	26	50	1500	427.46		#					*
1760452726	Strokina	Anna	Brooklyn	NY	36	Internal Medicine	S	Paroxetine Er	Paroxetine Hcl	11	11	330	802.22			11	11	802.22	330	*
1760452783	Range	John	Oakwood	GA	13	General Practice	S	Paroxetine Hcl	Paroxetine Hcl	88	181.5	5426	906.85	19	#					#
1760452817	Curtin	Paul	Eugene	OR	41	Family Practice	S	Paroxetine Hcl	Paroxetine Hcl	38	87	2610	364.64			27	72	269.17	2160	*
1760452999	Russell	Melvin	Tallassee	AL	1	Family Practice	S	Paroxetine Hcl	Paroxetine Hcl	40	62	1812	471.19			28	46	358.05	1332	*
1760453369	Huckabee	Nicole	Cape Girardeau	MO	29	Nurse Practitioner	S	Paroxetine Hcl	Paroxetine Hcl	16	25	750	116.29			16	25	116.29	750	*
1760453781	Thomson	James	Emmett	ID	16	Family Practice	S	Paroxetine Hcl	Paroxetine Hcl	19	33	990	291.61		*					*
1760453831	Mohan	Francis	Pine Grove	PA	42	Family Practice	S	Paroxetine Hcl	Paroxetine Hcl	12	32	960	360.07		*					*
1760453930	Attanasio	Franco	Detroit	MI	26	Internal Medicine	S	Paroxetine Hcl	Paroxetine Hcl	18	18	540	80.93			0	0	0	0	#
1760454276	Magnin	Albert	Hopewell	VA	51	Internal Medicine	S	Paroxetine Hcl	Paroxetine Hcl	50	70.1	2101	462.36	12		37	57.1	356.27	1711	*
1760454466	Elsishans	Phyllis	Sarasota	FL	12	Internal Medicine	S	Paroxetine Hcl	Paroxetine Hcl	60	157.5	4724	828.1	15		60	157.5	828.1	4724		15
1760454524	Van Passel	Leonie	Sarasota	FL	12	Neurology	S	Paroxetine Hcl	Paroxetine Hcl	11	19	570	183.4		*					*
1760454698	Redmond	Tracy	Pensacola	FL	12	Nurse Practitioner	S	Paroxetine Hcl	Paroxetine Hcl	15	35	1050	174.33			15	35	174.33	1050	*
1760454904	Pitlosh	Max	Chicago	IL	17	Family Practice	S	Paroxetine Hcl	Paroxetine Hcl	16	36	1080	362.65			16	36	362.65	1080	*
1760455018	Jamison	Karen	Phoenix	AZ	4	Nurse Practitioner	S	Paroxetine Hcl	Paroxetine Hcl	23	32.1	946	295.98		#					*
1760455323	Check	Arthur	Nevada	IA	19	Family Practice	S	Paroxetine Hcl	Paroxetine Hcl	28	58.2	1745	642.88			28	58.2	642.88	1745	*
1760455406	Rice	Patrick	Altoona	PA	42	Family Practice	S	Paroxetine Hcl	Paroxetine Hcl	17	23	690	92.93		#					*
1760455539	Morris	Dorene	Tuscumbia	AL	1	Family Practice	S	Paroxetine Hcl	Paroxetine Hcl	51	78	2340	527.36	12		25	42	310.71	1260	*
1760455745	Sloane	Yancey	Gig Harbor	WA	53	Internal Medicine	S	Paroxetine Hcl	Paroxetine Hcl	34	91	2730	872.75	12		22	61	551.8	1830	*
1760455778	Golder	Michael	Glendale	CA	6	Psychiatry	S	Paroxetine Hcl	Paroxetine Hcl	81	136	4080	1393.15	16		53	94	934.43	2820	#
1760456016	Levant	Barry	Kinnelon	NJ	34	Internal Medicine	S	Paroxetine Hcl	Paroxetine Hcl	64	162	4823	1062.22	16		64	162	1062.22	4823		16
1760456164	Fisher	Richard	Brooklyn	MD	24	Internal Medicine	S	Paroxetine Hcl	Paroxetine Hcl	33	85.2	2545	489.78	11	#					*
1760456214	Renzi	Stephen	Troy	PA	42	Internal Medicine	S	Paroxetine Cr	Paroxetine Hcl	11	11	330	836.25			11	11	836.25	330	*
1760456214	Renzi	Stephen	Troy	PA	42	Internal Medicine	S	Paroxetine Hcl	Paroxetine Hcl	104	163	4874	1461.98	18		88	143	1253.79	4290	#
1760456305	Cullen	Stephen	Washington	IN	18	Family Practice	S	Paroxetine Hcl	Paroxetine Hcl	35	72	2156	531.49	12	#					#
1760456313	Javier	Daniel	Clarksville	TN	47	Psychiatry	S	Paroxetine Hcl	Paroxetine Hcl	85	97.3	2918	1008.89	12	*					*
1760456370	Cetton	Gregory	Mansfield	PA	42	Family Practice	S	Paroxetine Hcl	Paroxetine Hcl	21	51	1457	345.4		#					*
1760456487	Pham	Phuc	Phoenix	AZ	4	Internal Medicine	S	Paroxetine Hcl	Paroxetine Hcl	34	88	2640	734.01			34	88	734.01	2640	*
1760456545	Fridley	William	Shenandoah	TX	48	Internal Medicine	S	Paroxetine Hcl	Paroxetine Hcl	22	64	1900	212.5		#					*
1760456586	Howard	Elizabeth	Worcester	MA	25	Geriatric Medicine	S	Paroxetine Hcl	Paroxetine Hcl	26	26	724	230.14			26	26	230.14	724	*
1760456826	Pavlou	Bill	Glenolden	PA	42	Family Practice	S	Paroxetine Hcl	Paroxetine Hcl	26	40	1200	319.59		#					*
1760456867	Kuk	Lawrence	Ada	OH	39	Family Practice	S	Paroxetine Hcl	Paroxetine Hcl	73	182	5460	1387.03	18		57	139	1052.85	4170	#
1760456933	Bloch	Sana	Bronx	NY	36	Neurology	S	Paroxetine Hcl	Paroxetine Hcl	41	43	1290	162.56			16	16	90.35	480	*
1760457121	Lobitz	Stanley	Wilkes Barre	PA	42	Family Practice	S	Paroxetine Hcl	Paroxetine Hcl	81	129	3870	920.78	13		81	129	920.78	3870		13
1760457188	Siddique	Mian	Brooklyn	NY	36	Psychiatry	S	Paroxetine Hcl	Paroxetine Hcl	30	30	900	178.15			0	0	0	0	#
1760457659	Bansal	Radhey	Delano	CA	6	Internal Medicine	S	Paroxetine Hcl	Paroxetine Hcl	81	237.4	7121	1586.51	27		66	192.4	1349.87	5771	#
1760457808	Han	Thein	New York	NY	36	Psychiatry	S	Paroxetine Hcl	Paroxetine Hcl	17	17	397	171.02		*					*
1760457857	Clark	Chris	Garland	TX	48	Family Practice	S	Paroxetine Hcl	Paroxetine Hcl	11	29	870	108.15			11	29	108.15	870	*
1760457923	Ihle	Loren	Snohomish	WA	53	Family Practice	S	Paroxetine Hcl	Paroxetine Hcl	16	40	1200	340.78			16	40	340.78	1200	*
1760458020	Moyer	Frank	Winston-Salem	NC	37	Family Practice	S	Paroxetine Hcl	Paroxetine Hcl	25	69	2070	598.51			25	69	598.51	2070	*
1760458319	Miles	Michael	Dallas	GA	13	Family Practice	S	Paroxetine Hcl	Paroxetine Hcl	20	40	1200	259.17		#					*
1760458632	Will	Christine	North Dartmouth	MA	25	Internal Medicine	S	Paroxetine Hcl	Paroxetine Hcl	63	135	4040	688.67	18	#					#
1760458699	Calicchio	John	Hackettstown	NJ	34	Family Practice	S	Paroxetine Hcl	Paroxetine Hcl	13	39	1170	305.93		*					*
1760458715	Almanzar	Dulce	Bay Shore	NY	36	Family Practice	S	Paroxetine Hcl	Paroxetine Hcl	11	19	570	127.99		*					*
1760459168	Bertorini	Tulio	Cordova	TN	47	Neurology	S	Paroxetine Hcl	Paroxetine Hcl	27	45	1350	344.68		#					*
1760459333	Gammill	Thomas	Lakewood	WA	53	Physician Assistant	S	Paroxetine Hcl	Paroxetine Hcl	38	78	2340	842.82		#					*
1760459788	Hoffmann	Susan	Jacksonville	FL	12	Family Practice	S	Paroxetine Hcl	Paroxetine Hcl	31	63	1890	444.17			16	36	329.42	1080	*
1760459861	Brooks	Aaron	Saint Petersburg	FL	12	Nurse Practitioner	S	Paroxetine Hcl	Paroxetine Hcl	59	81	2430	571.93	11		20	26	206.94	780	*
1760459960	Smith	Dean	Appleton	WI	55	Psychiatry	S	Paroxetine Hcl	Paroxetine Hcl	21	21	629	176.26			0	0	0	0	#
1760459978	Khuri	George	Lakewood	OH	39	Internal Medicine	S	Paroxetine Hcl	Paroxetine Hcl	28	44	1253	422.86		#					*
1760460349	Prasad	Suman	Durham	NC	37	Internal Medicine	S	Paroxetine Hcl	Paroxetine Hcl	13	13	364	200.19			13	13	200.19	364	*
1760460356	Holtzmeier	Brant	Westlake	OH	39	Family Practice	S	Paroxetine Hcl	Paroxetine Hcl	23	43	1290	369.79		#					*
1760460513	Perez-Arce	Jose	Largo	FL	12	Internal Medicine	S	Paroxetine Hcl	Paroxetine Hcl	19	33	975	265.47			19	33	265.47	975	*
1760461016	Hubbard	Lisa	Paris	TN	47	Physician Assistant	S	Paroxetine Hcl	Paroxetine Hcl	43	82.9	2488	534.12	14		12	26	150.45	780	*
1760461065	Tatum	Rebecca	Elizabethtown	KY	21	Nurse Practitioner	S	Paroxetine Hcl	Paroxetine Hcl	31	61	1830	397.28			31	61	397.28	1830	*
1760461081	Hoffer	Richard	The Villages	FL	12	Psychiatry	S	Paroxetine Hcl	Paroxetine Hcl	21	49	1470	514.68			21	49	514.68	1470	*
1760461149	Erickson	Janet	Scranton	PA	42	Internal Medicine	S	Paroxetine Hcl	Paroxetine Hcl	11	27	810	142.81			11	27	142.81	810	*
1760461164	Dumm	Kelli	Charleston	WV	54	Internal Medicine	S	Paroxetine Hcl	Paroxetine Hcl	26	50	1485	359.6		#					*
1760461255	Freedberg	Leonard	Newton	MA	25	Psychiatry	S	Paroxetine Hcl	Paroxetine Hcl	40	76	2280	1203.95			11	33	297.21	990	*
1760461289	Patel	Varesh	Orlando	FL	12	Family Practice	S	Paroxetine Hcl	Paroxetine Hcl	29	83	2490	618.94	12	#					*
1760461529	Bartelt	Perry	Statesville	NC	37	Family Practice	S	Paroxetine Hcl	Paroxetine Hcl	13	23	690	143.9			13	23	143.9	690	*
1760461602	Beale	Eileen	Blue Bell	PA	42	Family Practice	S	Paroxetine Hcl	Paroxetine Hcl	20	58	1740	499.23			20	58	499.23	1740	*
1760461693	Aebi	Mark	Lancaster	OH	39	Family Practice	S	Paroxetine Hcl	Paroxetine Hcl	16	46	1381	209.12			16	46	209.12	1381	*
1760461834	Stevens	Jay	Franklin	PA	42	Internal Medicine	S	Paroxetine Hcl	Paroxetine Hcl	53	79	2333	636.92		#					*
1760461859	Elmedkhar	Mhaidi	Middletown	DE	10	Family Practice	S	Paroxetine Hcl	Paroxetine Hcl	36	62	1860	307.77			36	62	307.77	1860	*
1760461974	Clevinger	Sidney	Ocala	FL	12	Family Practice	S	Paroxetine Hcl	Paroxetine Hcl	47	131	3926	1427.77	14	#					#
1760462204	Patz	Mary	Santa Cruz	CA	6	Internal Medicine	S	Paroxetine Hcl	Paroxetine Hcl	41	71	2130	665.09			41	71	665.09	2130	*
1760462220	Rosenfeld	Sherri	Livonia	MI	26	Family Practice	S	Paroxetine Hcl	Paroxetine Hcl	12	32	960	229.46		*					*
1760462303	Lynch	Susan	Chattanooga	TN	47	Nurse Practitioner	S	Paroxetine Hcl	Paroxetine Hcl	17	49	1470	276.43		#					*
1760462386	Harland	Martin	Belle Glade	FL	12	Family Practice	S	Paroxetine Hcl	Paroxetine Hcl	35	76	2266	616.61		#					*
1760462493	Meloy	Robert	Bloomsburg	PA	42	Internal Medicine	S	Paroxetine Hcl	Paroxetine Hcl	85	153.1	4590	902.95	15		63	113.1	601.55	3392	#
1760462568	Mcswain	Angela	Athens	GA	13	Neurology	S	Paroxetine Hcl	Paroxetine Hcl	55	65	1950	331.25			43	53	222.74	1590	*
1760462725	Dugom	Muin	Goldsboro	NC	37	Internal Medicine	S	Paroxetine Hcl	Paroxetine Hcl	15	27	810	125.92			15	27	125.92	810	*
1760462782	Labatut	Dwayne	Baton Rouge	LA	22	Nurse Practitioner	S	Paroxetine Hcl	Paroxetine Hcl	24	48	1440	206.14			24	48	206.14	1440	*
1760462808	Owens	Dennis	Kansas City	KS	20	Psychiatry	S	Paroxetine Hcl	Paroxetine Hcl	21	33	990	272.19		#					*
1760462824	Eisendorf	Bruce	Santa Cruz	CA	6	Family Practice	S	Paroxetine Hcl	Paroxetine Hcl	12	22	661	58.93		*					*
1760462964	Wein	Mark	Taylor	MI	26	Family Practice	S	Paroxetine Hcl	Paroxetine Hcl	37	53	1590	659.78			37	53	659.78	1590	*
1760463798	Anderson	Larry	Wellington	KS	20	Family Practice	S	Paroxetine Hcl	Paroxetine Hcl	21	55	1650	302.24			21	55	302.24	1650	*
1760463913	Herman	Robert	Arnold	MD	24	Psychiatry	S	Paroxetine Hcl	Paroxetine Hcl	20	27	810	249.33		*					*
1760464119	Soto-Hernandez	Anti	Albuquerque	NM	35	Family Practice	S	Paroxetine Hcl	Paroxetine Hcl	22	60	1800	572.66		#					*
1760464127	Williams	Dean	American Falls	ID	16	Family Practice	S	Paroxetine Hcl	Paroxetine Hcl	34	50	1500	325.83		#					*
1760464341	Arnall	Guy	Newnan	GA	13	Internal Medicine	S	Paroxetine Hcl	Paroxetine Hcl	26	56.2	1672	295.63		#					*
1760464606	Menon	David	Somerville	MA	25	Internal Medicine	S	Paroxetine Hcl	Paroxetine Hcl	32	94	2820	570.82		#					*
1760464648	Zhuang	Zhi Jiar	San Francisco	CA	6	Psychiatry	S	Paroxetine Hcl	Paroxetine Hcl	27	33	976	217.68		#					*
1760465470	Kinland	Leonard	Brunswick	MD	24	Family Practice	S	Paroxetine Hcl	Paroxetine Hcl	11	17	510	60.27		*					*
1760465595	Kubersky	Steven	Scarsdale	NY	36	Internal Medicine	S	Paroxetine Hcl	Paroxetine Hcl	31	91	2730	901.41	11		31	91	901.41	2730		11
1760466023	Ayala-Colon	Jorge	Sabana Grande	PR	72	Internal Medicine	S	Paroxetine Hcl	Paroxetine Hcl	60	70	2100	458.11			36	46	278.71	1380	*
1760466072	Strickland	Melinda	Lake Charles	LA	22	Nurse Practitioner	S	Paroxetine Hcl	Paroxetine Hcl	25	73.4	2203	631.59			25	73.4	631.59	2203	*
1760466197	Oh	Samuel	Riverside	CA	6	Family Practice	S	Paroxetine Hcl	Paroxetine Hcl	68	84.3	2529	631.79			52	68.3	580.92	2049	*
1760466221	Moledor	Julianne	Columbus	OH	39	Family Practice	S	Paroxetine Hcl	Paroxetine Hcl	19	51	1530	323.95			19	51	323.95	1530	*
1760466262	Dennis	Laurence	Booneville	MS	28	Internal Medicine	S	Paroxetine Er	Paroxetine Hcl	11	11	330	750.93			11	11	750.93	330	*
1760466262	Dennis	Laurence	Booneville	MS	28	Internal Medicine	S	Paroxetine Hcl	Paroxetine Hcl	128	150	4278	1277.51	20		102	120	1043.22	3378	#
1760466312	Chandler	Diane	Concord	CA	6	Family Practice	S	Paroxetine Hcl	Paroxetine Hcl	13	37	1110	264.11		*					*
1760466346	Plasencia	Jorge	Saginaw	MI	26	Family Practice	S	Paroxetine Hcl	Paroxetine Hcl	11	15	450	137.15			11	15	137.15	450	*
1760466494	Aleem	Tazeen	Holyoke	MA	25	Internal Medicine	S	Paroxetine Hcl	Paroxetine Hcl	30	30	774	902.01			30	30	902.01	774	*
1760466502	Jerzak	James	Green Bay	WI	55	Family Practice	S	Paroxetine Hcl	Paroxetine Hcl	13	27	810	107.68			13	27	107.68	810	*
1760466585	Tangalos	Theodore	Sterling Heights	MI	26	Family Practice	S	Paroxetine Hcl	Paroxetine Hcl	18	46	1353	455.64		#					*
1760466742	Vann	David	Newnan	GA	13	Internal Medicine	S	Paroxetine Hcl	Paroxetine Hcl	43	111	3330	622.13	16	#					#
1760466759	Lewis	Luanne	Newport News	VA	51	Internal Medicine	S	Paroxetine Hcl	Paroxetine Hcl	16	46	1380	227.13		#					*
1760466882	Estes	Dawn	Jamesport	MO	29	Nurse Practitioner	S	Paroxetine Hcl	Paroxetine Hcl	11	11	330	34.4			11	11	34.4	330	*
1760466908	Rapp	Gregory	Starbuck	MN	27	Physician Assistant	S	Paroxetine Hcl	Paroxetine Hcl	58	66	1973	395.36			58	66	395.36	1973	*
1760466924	Hall	Allen	Elk Grove	CA	6	Family Practice	S	Paroxetine Hcl	Paroxetine Hcl	30	51.1	1511	474.18		#					*
1760467237	Huded	Prakash	Portland	CT	9	Internal Medicine	S	Paroxetine Hcl	Paroxetine Hcl	56	64	1818	683.12		#					*
1760467278	Parker	Christine	Chattanooga	TN	47	Internal Medicine	S	Paroxetine Hcl	Paroxetine Hcl	15	42.4	1271	397.61			15	42.4	397.61	1271	*
1760467534	Bogin	Marc	Staten Island	NY	36	Cardiology	S	Paroxetine Hcl	Paroxetine Hcl	12	12	360	166.99			12	12	166.99	360	*
1760467757	Burnes	Michele	Urbana	IA	19	Physician Assistant	S	Paroxetine Hcl	Paroxetine Hcl	12	36	1080	160.27			12	36	160.27	1080	*
1760467880	Moore	Parry	Ellicott City	MD	24	Internal Medicine	S	Paroxetine Hcl	Paroxetine Hcl	25	37.2	1115	222.34			25	37.2	222.34	1115	*
1760468086	Baroff	Stewart	Westland	MI	26	Internal Medicine	S	Paroxetine Hcl	Paroxetine Hcl	43	97	2911	708.81	16		28	72	264.85	2161	#
1760468268	Zimmerer	Michael	Zanesville	OH	39	General Practice	S	Paroxetine Hcl	Paroxetine Hcl	31	79	2370	389.25			31	79	389.25	2370	*
1760468318	Go	Henry	Courtland	CA	6	Internal Medicine	S	Paroxetine Hcl	Paroxetine Hcl	18	18	540	161.82		*					*
1760468342	Virgilio	Joanne	Grand Junction	CO	8	Hematology-Oncology	S	Paroxetine Hcl	Paroxetine Hcl	14	21	630	91.52		#					*
1760468441	French	Barbara	Pensacola	FL	12	Family Practice	S	Paroxetine Hcl	Paroxetine Hcl	16	40	1200	364.23			16	40	364.23	1200	*
1760468441	French	Barbara	Pensacola	FL	12	Family Practice	S	Paxil	Paroxetine Hcl	12	12	360	2988.33			0	0	0	0	#
1760468490	Lupu	Viorel	Taylor	MI	26	Internal Medicine	S	Paroxetine Hcl	Paroxetine Hcl	18	54	1620	339.15			18	54	339.15	1620	*
1760468854	Kleiner	Myron	Bay Shore	NY	36	Rheumatology	S	Paroxetine Hcl	Paroxetine Hcl	13	27.7	832	206.68		*					*
1760468870	Pandya	Paresh	Philadelphia	PA	42	Psychiatry	S	Paroxetine Hcl	Paroxetine Hcl	21	21	623	125.96		*					*
1760468953	Raya	Neelkant	Lancaster	OH	39	Internal Medicine	S	Paroxetine Hcl	Paroxetine Hcl	63	117	3487	1004.78	15		35	79	703.07	2347	*
1760469118	Kozicz	Izabela	Brewster	NY	36	Internal Medicine	S	Paroxetine Hcl	Paroxetine Hcl	43	104.5	3136	625.26	13	#					#
1760469332	Velez Cortes	Sol	Boynton Beach	FL	12	Internal Medicine	S	Paroxetine Hcl	Paroxetine Hcl	13	39	1170	224.89			13	39	224.89	1170	*
1760469340	Reid	William	Meridian	MS	28	Pulmonary Disease	S	Paroxetine Hcl	Paroxetine Hcl	20	54	1620	235.4		#					*
1760469530	Lambrinos	Lois	Schenectady	NY	36	Nurse Practitioner	S	Paroxetine Hcl	Paroxetine Hcl	27	57	1710	179.84			15	45	101.23	1350	*
1760470124	Ehret	John	Covington	GA	13	Internal Medicine	S	Paroxetine Hcl	Paroxetine Hcl	26	64.1	1924	610.49			26	64.1	610.49	1924	*
1760470454	Campbell	Mary	Bettendorf	IA	19	Family Practice	S	Paroxetine Hcl	Paroxetine Hcl	33	74.2	2225	469			33	74.2	469	2225	*
1760470868	Nemeth	Stefan	Joliet	IL	17	Family Practice	S	Paroxetine Hcl	Paroxetine Hcl	33	81	2422	545.67		#					*
1760470975	Malonso	Restituto	Dover	NH	33	Internal Medicine	S	Paroxetine Hcl	Paroxetine Hcl	24	70	2100	726.84		#					*
1760471130	Jackson	William	Myrtle Beach	SC	45	Cardiology	S	Paroxetine Hcl	Paroxetine Hcl	23	45	1332	399.32		*					*
1760471502	Dilella	Vincent	Dunedin	FL	12	Family Practice	S	Paroxetine Hcl	Paroxetine Hcl	215	225.2	6347	3560.17	34		132	142	1969.67	3933	#
1760471585	Zant	Walter	Madison	GA	13	Family Practice	S	Paroxetine Hcl	Paroxetine Hcl	158	248.8	7392	1761.14	26		124	188	1461.72	5579	#
1760471593	Kim	Peter	Indianapolis	IN	18	Family Practice	S	Paroxetine Hcl	Paroxetine Hcl	17	51	1530	223.64		*					*
1760472005	Rhymes	Jennie	Mckinney	TX	48	Nurse Practitioner	S	Paroxetine Hcl	Paroxetine Hcl	25	35	1050	205.52		#					*
1760472021	Webber	David	Helena	AR	5	Family Practice	S	Paroxetine Hcl	Paroxetine Hcl	27	45	1350	419.88			12	14	145.85	420	*
1760472096	Timmel	Michael	Winder	GA	13	Family Practice	S	Paroxetine Hcl	Paroxetine Hcl	54	124	3720	985.81	18		38	82	646.86	2460	#
1760472195	Atkinson	Thomas	Nebo	NC	37	Family Practice	S	Paroxetine Hcl	Paroxetine Hcl	63	137	4107	855.32	18	#					#
1760472310	Xu	Jin	Flushing	NY	36	Neuropsychiatry	S	Paroxetine Hcl	Paroxetine Hcl	13	13	390	29.51			13	13	29.51	390	*
1760472336	Johnson	John	Saint Cloud	MN	27	Internal Medicine	S	Paroxetine Hcl	Paroxetine Hcl	15	37	1110	348.44		*					*
1760472351	Cibulka	Frank	Phoenix	AZ	4	Family Practice	S	Paroxetine Hcl	Paroxetine Hcl	54	116	3480	1087.24	17		43	89	753.65	2670	#
1760472575	Lee	Debora	Herkimer	NY	36	Family Practice	S	Paroxetine Hcl	Paroxetine Hcl	13	19	570	102.6			13	19	102.6	570	*
1760472930	Goldner	Jonathan	East Stroudsburg	PA	42	Internal Medicine	S	Paroxetine Hcl	Paroxetine Hcl	27	64	1920	621.46		#					*
1760473102	Mitchell	Larry	Richlands	VA	51	Family Practice	S	Paroxetine Hcl	Paroxetine Hcl	49	79	2370	405.56			49	79	405.56	2370	*
1760473151	Mcmahon	Doris	Nevada	MO	29	Nurse Practitioner	S	Paroxetine Hcl	Paroxetine Hcl	11	11	330	29.42			0	0	0	0	#
1760473532	Saunders	Douglas	Cincinnati	OH	39	Internal Medicine	S	Paroxetine Hcl	Paroxetine Hcl	30	68	2021	409.5		#					*
1760473722	Boles	Amy	Mankato	MN	27	Family Practice	S	Paroxetine Hcl	Paroxetine Hcl	11	32	960	189.11			11	32	189.11	960	*
1760474183	Marmol	Aimee	Bethel Park	PA	42	Internal Medicine	S	Paroxetine Hcl	Paroxetine Hcl	16	26	780	195.02			16	26	195.02	780	*
1760474423	Allen	James	Mooresville	NC	37	Internal Medicine	S	Paroxetine Hcl	Paroxetine Hcl	32	74	2220	531.14	11		32	74	531.14	2220		11
1760474605	Merrill	Thomas	Norman	OK	40	Internal Medicine	S	Paroxetine Hcl	Paroxetine Hcl	87	129	3738	1052.05	14		87	129	1052.05	3738		14
1760474886	Berry	Linda	Grand Island	NE	31	Nurse Practitioner	S	Paroxetine Hcl	Paroxetine Hcl	21	23	664	102.35		#					*
1760474951	Pineles	Cary	Lakewood	NJ	34	Internal Medicine	S	Paroxetine Hcl	Paroxetine Hcl	31	35	853	316.81			19	23	217.88	661	*
1760475057	Starling	Wanda	Landrum	SC	45	Family Practice	S	Paroxetine Hcl	Paroxetine Hcl	12	16	480	111.2		*					*
1760475206	Paz	Raymond	Moscow	ID	16	Family Practice	S	Paroxetine Hcl	Paroxetine Hcl	29	55	1590	376			29	55	376	1590	*
1760475768	Spartos	Anthony	Swampscott	MA	25	Family Practice	S	Paroxetine Hcl	Paroxetine Hcl	11	33	990	132.3			11	33	132.3	990	*
1760475909	Gase	Andrew	Tiffin	OH	39	Family Practice	S	Paroxetine Hcl	Paroxetine Hcl	24	38	999	509.34			24	38	509.34	999	*
1760476089	Sharifa	Rokshana	Jupiter	FL	12	Internal Medicine	S	Paroxetine Hcl	Paroxetine Hcl	11	25	725	244			11	25	244	725	*
1760476303	Izah	Augustine	Merrillville	IN	18	Family Practice	S	Paroxetine Hcl	Paroxetine Hcl	33	43	1290	278.48			21	23	168.85	690	*
1760476386	Kleyn	Ronald	Fresno	CA	6	Family Practice	S	Paroxetine Hcl	Paroxetine Hcl	17	48	1440	262.85		*					*
1760476477	Mendelson	Avishai	Jupiter	FL	12	Internal Medicine	S	Paroxetine Hcl	Paroxetine Hcl	20	60	1800	537.88		#					*
1760476766	Shah	Ashok	Titusville	FL	12	Internal Medicine	S	Paroxetine Hcl	Paroxetine Hcl	18	54	1620	430.49			18	54	430.49	1620	*
1760476774	Wilder	Doris	Sylvester	GA	13	Family Practice	S	Paroxetine Hcl	Paroxetine Hcl	16	41.9	1257	264.34		*					*
1760476808	Heibel	Cynthia	Edna	TX	48	Nurse Practitioner	S	Paroxetine Hcl	Paroxetine Hcl	15	29	870	242.79			15	29	242.79	870	*
1760477061	Lessig	Benjamin	Toms River	NJ	34	Geriatric Medicine	S	Paroxetine Hcl	Paroxetine Hcl	44	44	1320	817.04		#					*
1760477277	Sinha	Bindeshwari	Ocala	FL	12	Internal Medicine	S	Paroxetine Hcl	Paroxetine Hcl	33	79	2370	420.72	12		20	58	292.73	1740	*
1760477335	Rosen	Robert	Winston-Salem	NC	37	Family Practice	S	Paroxetine Hcl	Paroxetine Hcl	21	62.4	1871	288.7		#					*
1760477426	Imdad	Riffat	Saint Louis	MO	29	Internal Medicine	S	Paroxetine Hcl	Paroxetine Hcl	13	13	390	216.11		*					*
1760477442	Dunn	Michael	Tampa	FL	12	Infectious Disease	S	Paroxetine Hcl	Paroxetine Hcl	12	12	360	89.76			12	12	89.76	360	*
1760477475	Woolery	William	Sedalia	MO	29	Pulmonary Disease	S	Paroxetine Hcl	Paroxetine Hcl	37	47	1410	448.64			26	36	332.9	1080	*
1760477509	Dutoit	Francois	Lawton	OK	40	Family Practice	S	Paroxetine Hcl	Paroxetine Hcl	11	33	990	179.6			11	33	179.6	990	*
1760477566	Kleeman	Harris	Brooklyn	NY	36	Cardiology	S	Paroxetine Hcl	Paroxetine Hcl	12	24	720	183.05			12	24	183.05	720	*
1760477889	Zallik	Ned	Lake Forest	IL	17	Internal Medicine	S	Paroxetine Hcl	Paroxetine Hcl	44	74	1531	553.62			44	74	553.62	1531	*
1760478119	Ugah	Nwannadiya	Rowland	NC	37	Family Practice	S	Paroxetine Hcl	Paroxetine Hcl	13	13	376	114.38			0	0	0	0	#
1760478168	Christie	Theresa	Augusta	GA	13	Obstetrics & Gynecology	S	Paroxetine Hcl	Paroxetine Hcl	24	26	780	349.28			13	15	231.1	450	*
1760478275	Sayre	William	Lexington	VA	51	Internal Medicine	S	Paroxetine Hcl	Paroxetine Hcl	23	63	1890	315.83			23	63	315.83	1890	*
1760478424	Ameigh	Margretta	New Cumberland	PA	42	Family Practice	S	Paroxetine Hcl	Paroxetine Hcl	20	44	1320	149.09		#					*
1760478721	Cole	Shannon	Trenton	KY	21	Nurse Practitioner	S	Paroxetine Hcl	Paroxetine Hcl	54	58	1740	362.84	11		35	35	174.78	1050	*
1760478853	Nallari	Surya	Demotte	IN	18	Internal Medicine	S	Paroxetine Hcl	Paroxetine Hcl	31	77	2307	689.37		#					*
1760478903	Wood	Mark	Jonesboro	AR	5	Internal Medicine	S	Paroxetine Hcl	Paroxetine Hcl	24	42	1260	317.94			24	42	317.94	1260	*
1760479133	Given	William	Gassaway	WV	54	Family Practice	S	Paroxetine Hcl	Paroxetine Hcl	15	37	1110	165.46		*					*
1760479208	Elias	George	Livonia	MI	26	Family Practice	S	Paroxetine Hcl	Paroxetine Hcl	17	45	1350	247.18		*					*
1760479315	Schofield	Kristin	Gardner	MA	25	Family Practice	S	Paroxetine Hcl	Paroxetine Hcl	11	27	810	77.55			11	27	77.55	810	*
1760479992	Duke	Alexandra	Brea	CA	6	Family Practice	S	Paroxetine Hcl	Paroxetine Hcl	13	39	1170	142.52			13	39	142.52	1170	*
1760480396	Hoffman	John	Urbana	IL	17	Family Practice	S	Paroxetine Hcl	Paroxetine Hcl	16	48	1440	364.15			16	48	364.15	1440	*
1760480404	Saad	Souad	Staten Island	NY	36	Cardiology	S	Paroxetine Hcl	Paroxetine Hcl	11	33	990	208.15			11	33	208.15	990	*
1760480834	Diaczok	Benjamin	Southfield	MI	26	Internal Medicine	S	Paroxetine Hcl	Paroxetine Hcl	11	19	540	153.52		*					*
1760481188	Reily	Tracey	Greenwell Springs	LA	22	Physician Assistant	S	Paroxetine Hcl	Paroxetine Hcl	23	37	1110	180.67			23	37	180.67	1110	*
1760481451	Witherspoon	Nancy	Dandridge	TN	47	Family Practice	S	Paroxetine Hcl	Paroxetine Hcl	148	178	5312	2233.94	34		131	159	1986.88	4742	#
1760481469	David	Kerrie	Massillon	OH	39	Internal Medicine	S	Paroxetine Hcl	Paroxetine Hcl	61	67	1422	503.65			61	67	503.65	1422	*
1760481717	Jackson	William	Suffolk	VA	51	Family Practice	S	Paroxetine Hcl	Paroxetine Hcl	28	80	2375	382.26		#					*
1760481873	Benamu	Jose	Corpus Christi	TX	48	Internal Medicine	S	Paroxetine Hcl	Paroxetine Hcl	51	135	4050	1005.16	16		32	92	778.84	2760	*
1760482178	Taylor	Ronald	Xenia	OH	39	Family Practice	S	Paroxetine Hcl	Paroxetine Hcl	35	75	2250	719		#					*
1760482327	Burley	Cheryl	Kingman	AZ	4	Nurse Practitioner	S	Paroxetine Hcl	Paroxetine Hcl	32	42	1237	308.89		*					*
1760482376	Eckman	Jeffrey	Fairlawn	OH	39	Internal Medicine	S	Paroxetine Hcl	Paroxetine Hcl	33	97	2910	788.68			33	97	788.68	2910	*
1760482426	Knapp	Dianne	Bloomfield	IA	19	Nurse Practitioner	S	Paroxetine Hcl	Paroxetine Hcl	28	32	960	165.84		#					*
1760482509	Gorman	Gary	Panama City	FL	12	Nuclear Medicine	S	Paroxetine Hcl	Paroxetine Hcl	17	17	510	160.03		*					*
1760482657	Long	Rebecca	Snow Hill	MD	24	Family Practice	S	Paroxetine Hcl	Paroxetine Hcl	14	34	1020	284.06		#					*
1760482731	Fontan	Gary	Chino Hills	CA	6	Family Practice	S	Paroxetine Hcl	Paroxetine Hcl	12	31	930	221.52		*					*
1760482905	Sims	Marcus	Ozona	TX	48	Family Practice	S	Paroxetine Hcl	Paroxetine Hcl	18	20	600	191.72			18	20	191.72	600	*
1760482970	Cook	Paul	Greenville	NC	37	Infectious Disease	S	Paroxetine Hcl	Paroxetine Hcl	13	13	390	72.5			13	13	72.5	390	*
1760483457	Ballard	Lydia	Norman	OK	40	Internal Medicine	S	Paroxetine Er	Paroxetine Hcl	21	27	731	2891.38			21	27	2891.38	731	*
1760483457	Ballard	Lydia	Norman	OK	40	Internal Medicine	S	Paroxetine Hcl	Paroxetine Hcl	40	106	3180	642.07		#					*
1760483481	Patel	Yashvant	Columbus	GA	13	Family Practice	S	Paroxetine Hcl	Paroxetine Hcl	21	35	1050	288.72		#					*
1760483820	Skinner	Nadine	Wilson	NC	37	Family Practice	S	Paroxetine Hcl	Paroxetine Hcl	22	30	855	202.84		#					*
1760483903	Ekole	Alphonse	Eastpointe	MI	26	Family Practice	S	Paroxetine Hcl	Paroxetine Hcl	19	19	570	108.91			0	0	0	0	#
1760483945	Font	Zuleika	Philadelphia	PA	42	Internal Medicine	S	Paroxetine Hcl	Paroxetine Hcl	36	58	1700	695.71			36	58	695.71	1700	*
1760484018	Horah	Christine	Newark	DE	10	Family Practice	S	Paroxetine Hcl	Paroxetine Hcl	11	25	750	348.11			11	25	348.11	750	*
1760484158	Millin	Joseph	Sarasota	FL	12	Family Practice	S	Paroxetine Hcl	Paroxetine Hcl	135	329	9870	2986	37		124	306	2603.99	9180	#
1760484208	Lewis	Christopher	Cumberland	KY	21	Nurse Practitioner	S	Paroxetine Hcl	Paroxetine Hcl	17	29	870	186.93		*					*
1760484216	Ratliff	Darian	Hazard	KY	21	Internal Medicine	S	Paroxetine Hcl	Paroxetine Hcl	107	149	4470	775.15	14		57	89	439.44	2670	*
1760484273	Foster	Ronald	Edison	NJ	34	Internal Medicine	S	Paroxetine Hcl	Paroxetine Hcl	22	56	1680	429.71			22	56	429.71	1680	*
1760484521	Martynec	Bohdan	Doylestown	PA	42	Internal Medicine	S	Paroxetine Hcl	Paroxetine Hcl	64	118	3540	1421.48	14		64	118	1421.48	3540		14
1760485007	Akintilo	Olatunji	Kankakee	IL	17	Family Practice	S	Paroxetine Hcl	Paroxetine Hcl	16	18	538	55.83		*					*
1760485080	Bongu	Ram Mohan	Fayetteville	NC	37	Geriatric Medicine	S	Paroxetine Hcl	Paroxetine Hcl	13	13	341	222.76			13	13	222.76	341	*
1760485403	Farmer	Joseph	Anderson	SC	45	Internal Medicine	S	Paroxetine Hcl	Paroxetine Hcl	27	61.1	1765	458.97			27	61.1	458.97	1765	*
1760485486	Warnimont	Christopher	Clemmons	NC	37	Internal Medicine	S	Paroxetine Hcl	Paroxetine Hcl	11	31	930	161.15			11	31	161.15	930	*
1760485569	Brehio	Teri	Hillsboro	NH	33	Family Practice	S	Paroxetine Hcl	Paroxetine Hcl	12	34	1020	222.63		*					*
1760485593	Dewitt	Michael	South Charleston	WV	54	Family Practice	S	Paroxetine Hcl	Paroxetine Hcl	35	75	2250	397.96		#					*
1760485650	Roberto	Janet	Springfield	OH	39	Family Practice	S	Paroxetine Hcl	Paroxetine Hcl	15	39	1150	242.65		*					*
1760485726	Wolonick	Richard	Laurinburg	NC	37	Family Practice	S	Paroxetine Hcl	Paroxetine Hcl	24	36	1080	275.29			12	18	105.63	540	*
1760485825	Hudak	Deborah	Casa Grande	AZ	4	Family Practice	S	Paroxetine Hcl	Paroxetine Hcl	14	42	1260	369.63		#					*
1760486005	Mcgarry	William	Vero Beach	FL	12	Hematology-Oncology	S	Paroxetine Hcl	Paroxetine Hcl	11	13	390	85.27			11	13	85.27	390	*
1760486112	Dodson	Mollie	Sparta	TN	47	Internal Medicine	S	Paroxetine Hcl	Paroxetine Hcl	11	23	690	93.53			11	23	93.53	690	*
1760486237	Safdar	Syed	Zephyrhills	FL	12	Internal Medicine	S	Paroxetine Hcl	Paroxetine Hcl	14	42	1260	480.7		#					*
1760486294	Brown	Harold	Ontario	OH	39	Family Practice	S	Paroxetine Hcl	Paroxetine Hcl	15	35	1050	341.73		#					*
1760486443	Jablonski	Regina	Port Jefferson Station	NY	36	Hematology-Oncology	S	Paroxetine Hcl	Paroxetine Hcl	20	24	720	172.51			20	24	172.51	720	*
1760487557	Groenhout	Edward	Grants Pass	OR	41	Internal Medicine	S	Paroxetine Hcl	Paroxetine Hcl	38	88	2640	505.24	15	#					#
1760487599	Gleick	Jeffrey	Centerville	OH	39	Family Practice	S	Paroxetine Hcl	Paroxetine Hcl	28	70	2100	549.03		#					*
1760487797	Buonocore	Camille	Bethel Park	PA	42	Endocrinology	S	Paroxetine Hcl	Paroxetine Hcl	11	11	330	26.95			11	11	26.95	330	*
1760487979	Venkatesh	Latha	Xenia	OH	39	Internal Medicine	S	Paroxetine Hcl	Paroxetine Hcl	45	63	1890	446.94	13		33	51	352.1	1530	#
1760488027	Shepherd	Tim	Lewisville	TX	48	Family Practice	S	Paroxetine Hcl	Paroxetine Hcl	37	95	2755	575.58		#					*
1760488175	Nutz	Joseph	Morehead City	NC	37	Family Practice	S	Paroxetine Hcl	Paroxetine Hcl	26	56.2	1687	287.94			26	56.2	287.94	1687	*
1760488373	Homer	Stuart	Avenel	NJ	34	Nephrology	S	Paroxetine Hcl	Paroxetine Hcl	23	29	870	197.76			23	29	197.76	870	*
1760488464	Gagliardi	Ida	Port Charlotte	FL	12	Family Practice	S	Paroxetine Hcl	Paroxetine Hcl	43	85	2550	731.52			25	51	484.3	1530	*
1760488969	Hogg	John	Natchitoches	LA	22	Family Practice	S	Paroxetine Hcl	Paroxetine Hcl	38	88	2640	821.72			20	58	439.2	1740	*
1760488985	Mayeux	Claudia	Natchitoches	LA	22	Internal Medicine	S	Paroxetine Hcl	Paroxetine Hcl	75	108.5	3230	769.54	12	#					#
1760489173	Kumaran	Thurai	Bowling Green	OH	39	Internal Medicine	S	Paroxetine Hcl	Paroxetine Hcl	24	60	1775	632.54			24	60	632.54	1775	*
1760489322	Both	John	Maumee	OH	39	Family Practice	S	Paroxetine Hcl	Paroxetine Hcl	43	53	1558	840.82		#					*
1760489454	Garvey	Joseph	Fishkill	NY	36	Internal Medicine	S	Paroxetine Hcl	Paroxetine Hcl	13	31	930	70.56		*					*
1760489579	Naquin	Christopher	Kenner	LA	22	Family Practice	S	Paroxetine Hcl	Paroxetine Hcl	34	98	2940	641.11		#					*
1760489652	Constantine	Jill	Jeannette	PA	42	Family Practice	S	Paroxetine Hcl	Paroxetine Hcl	14	41	1230	231.59			14	41	231.59	1230	*
1760489983	Leiva	Lloyd	Bradenton	FL	12	Internal Medicine	S	Paroxetine Hcl	Paroxetine Hcl	19	57	1710	472.5		*					*
1760490023	Rocha	Domingo	Hampstead	MD	24	Family Practice	S	Paroxetine Hcl	Paroxetine Hcl	28	60	1800	347.49		#					*
1760490510	Haut	Lewis	San Jose	CA	6	Internal Medicine	S	Paroxetine Hcl	Paroxetine Hcl	11	32	960	128.57			11	32	128.57	960	*
1760490841	Marion	Henry	Swansea	SC	45	Family Practice	S	Paroxetine Hcl	Paroxetine Hcl	11	21	630	96.08			11	21	96.08	630	*
1760490882	Williams	Dean	Bellingham	WA	53	Family Practice	S	Paroxetine Hcl	Paroxetine Hcl	14	32	960	329.02		*					*
1760490908	Reding	Rick	Wausau	WI	55	Internal Medicine	S	Paroxetine Hcl	Paroxetine Hcl	63	95	2796	657.39		#					*
1760491427	Ngo	Huong	Santa Ana	CA	6	Psychiatry	S	Paroxetine Hcl	Paroxetine Hcl	11	11.1	262	84.39			0	0	0	0	#
1760491534	Strickland	Lynda	Ankeny	IA	19	Physician Assistant	S	Paroxetine Hcl	Paroxetine Hcl	23	68.7	2060	352.46		#					*
1760491807	Melendez	Mayda	Wilmington	DE	10	Family Practice	S	Paroxetine Hcl	Paroxetine Hcl	13	23	690	140.12			13	23	140.12	690	*
1760492011	Barnett	Ronald	Livonia	MI	26	Geriatric Medicine	S	Paroxetine Hcl	Paroxetine Hcl	76	120.4	3609	1099.35	21		52	82.4	736.56	2469	#
1760492219	Huffman	Jeffrey	Logan	UT	49	Internal Medicine	S	Paroxetine Hcl	Paroxetine Hcl	21	63	1890	623.03			21	63	623.03	1890	*
1760492680	Barats	Lev	Slingerlands	NY	36	Internal Medicine	S	Paroxetine Hcl	Paroxetine Hcl	42	96	2880	224.39			42	96	224.39	2880	*
1760493043	Wolfe	Brandon	Parkersburg	WV	54	Family Practice	S	Paroxetine Hcl	Paroxetine Hcl	15	27	810	219.38		*					*
1760493308	Milton	Lana	Beverly Hills	CA	6	Psychiatry	S	Paroxetine Hcl	Paroxetine Hcl	50	82.4	2472	607.3		#					*
1760493381	Guerra Cardona	Ruddy	Manati	PR	72	Neurology	S	Paroxetine Hcl	Paroxetine Hcl	11	11.3	338	81.08			11	11.3	81.08	338	*
1760493977	Alexander	Constance	Charleston	SC	45	Psychiatry	S	Paroxetine Hcl	Paroxetine Hcl	78	89.5	2685	1049.91	14		30	30	574.62	900	*
1760494066	Reece	Holly	Manteca	CA	6	Physician Assistant	S	Paroxetine Hcl	Paroxetine Hcl	15	43	1290	468.27		*					*
1760495287	Wiley	Sylvia	Indianapolis	IN	18	Nurse Practitioner	S	Paroxetine Hcl	Paroxetine Hcl	32	32	960	241.45		*					*
1760495345	Pineiro Perez	Cesar	Vega Alta	PR	72	General Practice	S	Paroxetine Hcl	Paroxetine Hcl	16	16	462	114.06			16	16	114.06	462	*
1760495683	Lomibao	Amor	Winsted	CT	9	Internal Medicine	S	Paroxetine Hcl	Paroxetine Hcl	51	51	1515	666.89			28	28	421.44	825	*
1760495907	Denson	William	Mobile	AL	1	Neurology	S	Paroxetine Hcl	Paroxetine Hcl	11	29	870	304.7			11	29	304.7	870	*
1760496004	Jamal	Saira	Flower Mound	TX	48	Family Practice	S	Paroxetine Hcl	Paroxetine Hcl	40	66	1980	842.32			40	66	842.32	1980	*
1760496145	Elliott	Deirdre	La Jolla	CA	6	Psychiatry	S	Paroxetine Hcl	Paroxetine Hcl	53	69.1	2072	647.73		#					*
1760496194	Lingam	Vijayalakshmi	Detroit	MI	26	Psychiatry	S	Paroxetine Hcl	Paroxetine Hcl	27	27	810	195.92		#					*
1760496475	Payment	Michael	Jackson	MS	28	Cardiology	S	Paroxetine Hcl	Paroxetine Hcl	17	23	690	87.26		*					*
1760496764	Whitley	Teresa	Fairfield	CA	6	Internal Medicine	S	Paroxetine Hcl	Paroxetine Hcl	15	37	1110	193.51		*					*
1760496772	Robinette	Jennifer	Indianapolis	IN	18	Family Practice	S	Paroxetine Hcl	Paroxetine Hcl	11	27	810	347.01			11	27	347.01	810	*
1760496863	Cook	Richard	Jamaica Plain	MA	25	Psychiatry & Neurology	T	Paroxetine Hcl	Paroxetine Hcl	16	16	480	313.5			16	16	313.5	480	*
1760496921	Patel	Hemant	New York	NY	36	Internal Medicine	S	Paroxetine Hcl	Paroxetine Hcl	28	50	1471	301.61	12	#					*
1760497036	Anderson	Jeanne	North Saint Paul	MN	27	Family Practice	S	Paroxetine Hcl	Paroxetine Hcl	32	68.2	2045	478.83			16	44	228.51	1320	*
1760497135	D'andrea	Vivien	Mountain View	CA	6	Internal Medicine	S	Paroxetine Hcl	Paroxetine Hcl	15	45	1350	483.69			15	45	483.69	1350	*
1760498182	Varma	Anita	Memphis	TN	47	Psychiatry	S	Paroxetine Hcl	Paroxetine Hcl	15	31	905	366.49		#					*
1760498539	Klare	Ronald	S Woodstock	CT	9	Internal Medicine	S	Paroxetine Hcl	Paroxetine Hcl	24	54	1620	513.13			24	54	513.13	1620	*
1760499446	Anderson	Christian	Shoreview	MN	27	Family Practice	S	Paroxetine Hcl	Paroxetine Hcl	13	15.2	455	150.87		*					*
1760499594	Patel	Shailesh	Mount Vernon	OH	39	Internal Medicine	S	Paroxetine Hcl	Paroxetine Hcl	38	42	1237	166.39			38	42	166.39	1237	*
1760499826	Ganti	Vinu	Germantown	MD	24	Internal Medicine	S	Paroxetine Hcl	Paroxetine Hcl	25	35.2	936	536.56			25	35.2	536.56	936	*
1760499933	Marks	David	Durham	NC	37	Psychiatry	S	Paroxetine Hcl	Paroxetine Hcl	32	40	1180	333.71		#					*
1760501373	Heist	Jon	Glassboro	NJ	34	Family Practice	S	Paroxetine Hcl	Paroxetine Hcl	73	143	4290	1223.2	15	#					#
1760502603	Donnelly	Kate	Napa	CA	6	Physician Assistant	S	Paroxetine Hcl	Paroxetine Hcl	18	18	502	214.58			18	18	214.58	502	*
1760502942	Nelson	Jeffrey	Waukesha	WI	55	Physician Assistant	S	Paroxetine Hcl	Paroxetine Hcl	19	23	517	376.3		*					*
1760504369	Powers	Kim	Pinellas Park	FL	12	Family Practice	S	Paroxetine Hcl	Paroxetine Hcl	17	19	566	257.91		*					*
1760506695	Mattei-Weiland	Marie	Lawrenceburg	TN	47	Nurse Practitioner	S	Paroxetine Hcl	Paroxetine Hcl	24	52	1560	317.08		#					*
1760507677	Goyal	Ashok	Clinton	NY	36	Family Practice	S	Paroxetine Hcl	Paroxetine Hcl	14	14	420	151.85		#					*
1760509749	Arastu	Anwar	La Mirada	CA	6	Internal Medicine	S	Paroxetine Hcl	Paroxetine Hcl	15	25	750	191.23			15	25	191.23	750	*
1760510366	Smith	Lisa	Gainesville	FL	12	Nurse Practitioner	S	Paroxetine Hcl	Paroxetine Hcl	11	11.4	341	67.1			11	11.4	67.1	341	*
1760511323	Seminario	Rafael	West Palm Beach	FL	12	Psychiatry	S	Paroxetine Hcl	Paroxetine Hcl	14	34	1020	495.5			14	34	495.5	1020	*
1760513758	Hicks	Tommy	Laguna Hills	CA	6	Family Practice	S	Paroxetine Hcl	Paroxetine Hcl	22	54	1529	391.04		#					*
1760514004	Villalba	Jorge	Thonotosassa	FL	12	Psychiatry & Neurology	T	Paroxetine Hcl	Paroxetine Hcl	60	61.1	1824	730.08			0	0	0	0	#
1760514426	Pang	George	Whittier	CA	6	Internal Medicine	S	Paroxetine Hcl	Paroxetine Hcl	59	141	4230	1003.64	19		59	141	1003.64	4230		19
1760516413	Reeves	Angela	Anderson	SC	45	Nurse Practitioner	S	Paroxetine Hcl	Paroxetine Hcl	37	65	1950	443.55			37	65	443.55	1950	*
1760517692	Owusu	Anne	Clinton	SC	45	Internal Medicine	S	Paroxetine Hcl	Paroxetine Hcl	14	14	420	222.36		#					*
1760517742	Markert	D'ann	Louisville	KY	21	Physician Assistant	S	Paroxetine Hcl	Paroxetine Hcl	16	24	715	87.45		#					*
1760518187	Kennedy	Janet	Boston	MA	25	Psychiatry & Neurology	T	Paroxetine Hcl	Paroxetine Hcl	18	18	540	365.59			18	18	365.59	540	*
1760518658	Sheppard	Kendra	Birmingham	AL	1	Internal Medicine	S	Paroxetine Hcl	Paroxetine Hcl	20	20	540	268.28			0	0	0	0	#
1760519797	Reddy	Swarupa	Westminster	CO	8	Internal Medicine	S	Paroxetine Hcl	Paroxetine Hcl	26	78.7	2360	496.67			26	78.7	496.67	2360	*
1760521322	Vazquez	Lorenzo	La Puente	CA	6	Family Practice	S	Paroxetine Hcl	Paroxetine Hcl	32	95	2850	443.27	16	#					#
1760521462	Smith	Laurie	Bellflower	CA	6	Family Practice	S	Paroxetine Hcl	Paroxetine Hcl	19	60	1800	357.26		#					*
1760521579	Marnik-Scalici	Jennifer	Centralia	WA	53	Obstetrics & Gynecology	S	Paroxetine Hcl	Paroxetine Hcl	12	12	336	231.72			12	12	231.72	336	*
1760521892	Brandt	Max	New York	NY	36	Psychiatry	S	Paroxetine Hcl	Paroxetine Hcl	17	17	510	76.68		#					*
1760522163	Frankel	Susan	Clark	NJ	34	Internal Medicine	S	Paroxetine Hcl	Paroxetine Hcl	14	24	720	94.3			14	24	94.3	720	*
1760522213	Sheridan	Aaron	Madison	WI	55	Physician Assistant	S	Paroxetine Hcl	Paroxetine Hcl	29	49	1470	790.93			29	49	790.93	1470	*
1760522916	Kamat	Vinay	Saint Louis	MO	29	Internal Medicine	S	Paroxetine Hcl	Paroxetine Hcl	23	67	2010	226.43			23	67	226.43	2010	*
1760525166	Ostrowski	Philip	West Seneca	NY	36	Physician Assistant	S	Paroxetine Hcl	Paroxetine Hcl	12	36	1080	218.05			12	36	218.05	1080	*
1760525406	Mast	Dean	Olean	NY	36	Family Practice	S	Paroxetine Hcl	Paroxetine Hcl	13	25	750	401.96		*					*
1760527055	Pedroza	Victor	Los Angeles	CA	6	Internal Medicine	S	Paroxetine Hcl	Paroxetine Hcl	144	216	6480	1191.47	30	#					#
1760528095	Yu	Dan	Falls Church	VA	51	Internal Medicine	S	Paroxetine Hcl	Paroxetine Hcl	11	33	990	262.65			11	33	262.65	990	*
1760528947	Hawkins	Andrew	Zion Crossroads	VA	51	Family Practice	S	Paroxetine Hcl	Paroxetine Hcl	14	42	1260	146.6		*					*
1760529044	Oliva	Elishia	Denver	CO	8	Psychiatry	S	Paroxetine Hcl	Paroxetine Hcl	24	34	1018	211.4		*					*
1760530778	Mikrut	Elizabeth	Loganville	GA	13	Internal Medicine	S	Paroxetine Hcl	Paroxetine Hcl	24	64	1920	331.86			24	64	331.86	1920	*
1760531115	Pena	Antonio	Portland	OR	41	Internal Medicine	S	Paroxetine Hcl	Paroxetine Hcl	24	40	1200	184.19			24	40	184.19	1200	*
1760531180	Smith	Christine	Westbrook	ME	23	Family Practice	S	Paroxetine Hcl	Paroxetine Hcl	14	25	750	221.84			14	25	221.84	750	*
1760532220	Kasparian	Linda	East Boston	MA	25	Certified Clinical Nurse Specialist	S	Paroxetine Hcl	Paroxetine Hcl	27	27	602	752.89			27	27	752.89	602	*
1760532477	Oparnica	Danica	Phoenix	AZ	4	Nurse Practitioner	S	Paroxetine Hcl	Paroxetine Hcl	101	118	3478	1078.08	15		55	70	727.19	2058	*
1760532675	Sanchez-Longo	Isis	Caguas	PR	72	Psychiatry	S	Paroxetine Cr	Paroxetine Hcl	13	13	390	1587.96			0	0	0	0	#
1760532675	Sanchez-Longo	Isis	Caguas	PR	72	Psychiatry	S	Paroxetine Er	Paroxetine Hcl	15	15	450	1625.55			0	0	0	0	#
1760532675	Sanchez-Longo	Isis	Caguas	PR	72	Psychiatry	S	Paroxetine Hcl	Paroxetine Hcl	139	143	4247	1018.57	22		37	37	263.87	1110	*
1760532766	Inguanzo	Christine	La Vista	NE	31	Family Practice	S	Paroxetine Hcl	Paroxetine Hcl	27	75	2250	877.68		#					*
1760535256	Savoy	Margot	Philadelphia	PA	42	Family Practice	S	Paroxetine Hcl	Paroxetine Hcl	11	11	330	222.48			11	11	222.48	330	*
1760536262	Dixit-Patel	Priyanka	Smyrna	DE	10	Family Practice	S	Paroxetine Hcl	Paroxetine Hcl	13	37	1110	332.48			13	37	332.48	1110	*
1760536528	Sekhon	Avtar	Riverview	MI	26	Family Practice	S	Paroxetine Hcl	Paroxetine Hcl	16	46	1380	176.52		#					*
1760537484	Azar	Rena	South Pittsburg	TN	47	Obstetrics & Gynecology	S	Paroxetine Hcl	Paroxetine Hcl	19	53	1590	720.06		#					*
1760538102	Jaziri	Walid	Norwich	CT	9	Psychiatry	S	Paroxetine Er	Paroxetine Hcl	20	24	720	2043.35		#					*
1760538417	Rubin	Eugene	Bingham Farms	MI	26	Psychiatry & Neurology	T	Paroxetine Hcl	Paroxetine Hcl	15	21	630	191.65			15	21	191.65	630	*
1760539803	Beroza	Kenneth	Mt Pleasant	MI	26	Psychiatry	S	Paroxetine Hcl	Paroxetine Hcl	12	12	360	505.75			12	12	505.75	360	*
1760540215	Duris	Jerry	Puyallup	WA	53	Family Practice	S	Paroxetine Hcl	Paroxetine Hcl	99	192.2	5765	1744.92	24		99	192.2	1744.92	5765		24
1760540736	Kubrak	Eric	Southgate	MI	26	Psychiatry	S	Paroxetine Hcl	Paroxetine Hcl	37	55	1650	482.02			19	27	232.34	810	*
1760541197	Reddy	Punuru	Decatur	AL	1	Internal Medicine	S	Paroxetine Hcl	Paroxetine Hcl	73	183	5490	1139.04	20		51	121	727.53	3630	#
1760541825	Clancy	Patricia	Concord	NH	33	Family Practice	S	Paroxetine Hcl	Paroxetine Hcl	65	133	3956	840.8	13		65	133	840.8	3956		13
1760542807	Bazan	Jhonny	Palmview	TX	48	Internal Medicine	S	Paroxetine Hcl	Paroxetine Hcl	31	55	1650	341.32			16	24	79.06	720	*
1760543482	Harold	James	Longview	TX	48	Psychiatry	S	Paroxetine Hcl	Paroxetine Hcl	36	52	1528	373.28			11	19	229.1	570	*
1760543714	Cates	J	Tulsa	OK	40	Psychiatry	S	Paroxetine Hcl	Paroxetine Hcl	27	29	814	251.3			0	0	0	0	#
1760544621	Holmes	Michael	Harriman	TN	47	Nurse Practitioner	S	Paroxetine Hcl	Paroxetine Hcl	46	81	2410	782.67	19		31	59	597.16	1750	#
1760545099	Morales	Aldo	Fort Lauderdale	FL	12	Psychiatry	S	Paroxetine Hcl	Paroxetine Hcl	18	24	704	174.95			18	24	174.95	704	*
1760545693	Oday	Jennifer	Norwalk	CA	6	Psychiatry	S	Paroxetine Hcl	Paroxetine Hcl	14	14	420	31.78			14	14	31.78	420	*
1760545883	Rappa	Vincent	Forest Hills	NY	36	Internal Medicine	S	Paroxetine Hcl	Paroxetine Hcl	71	71	2070	1183.41			71	71	1183.41	2070	*
1760546360	Valdes	Ignacio	Houston	TX	48	Psychiatry	S	Paroxetine Hcl	Paroxetine Hcl	52	53	1590	615.35	11		15	16	195.21	480	*
1760546626	Reese	Barbara	Eureka	CA	6	Registered Nurse	T	Paroxetine Hcl	Paroxetine Hcl	20	40	1200	430.8		#					*
1760547251	Kaye	Melissa	New York	NY	36	Psychiatry	S	Paroxetine Hcl	Paroxetine Hcl	47	47	1410	738.18			47	47	738.18	1410	*
1760547392	Ganta	Sanyasi	Hemet	CA	6	Family Practice	S	Paroxetine Hcl	Paroxetine Hcl	97	217.1	6404	2324.61	32		82	179.1	2125.13	5280	#
1760547699	Jones	Justin	Provo	UT	49	Family Practice	S	Paroxetine Hcl	Paroxetine Hcl	14	27.7	832	285.87			14	27.7	285.87	832	*
1760548879	Ellis	Adam	Philadelphia	PA	42	Family Practice	S	Paroxetine Hcl	Paroxetine Hcl	12	20	600	126.88		#					*
1760551105	Fellin	Rudolph	Hazleton	PA	42	Internal Medicine	S	Paroxetine Er	Paroxetine Hcl	12	12	360	1479.96			12	12	1479.96	360	*
1760551105	Fellin	Rudolph	Hazleton	PA	42	Internal Medicine	S	Paroxetine Hcl	Paroxetine Hcl	54	78	2323	509.01		#					*
1760551550	Baxter	Elizabeth	Nashville	TN	47	Psychiatry	S	Paroxetine Hcl	Paroxetine Hcl	26	50	1500	420.54		#					*
1760552673	Kumbham	Anurag	Brandon	FL	12	Internal Medicine	S	Paroxetine Hcl	Paroxetine Hcl	12	36	1080	300.26			12	36	300.26	1080	*
1760552749	Salomon	Alexander	Fishersville	VA	51	Internal Medicine	S	Paroxetine Hcl	Paroxetine Hcl	37	87	2610	409.47	11	#					*
1760553655	Flautt	Frank	Greenwood	MS	28	Internal Medicine	S	Paroxetine Hcl	Paroxetine Hcl	19	23	690	280.18		#					*
1760553770	Richichi	Joseph	Naples	FL	12	Family Practice	S	Paroxetine Hcl	Paroxetine Hcl	11	30.5	896	352.99			11	30.5	352.99	896	*
1760553978	Smith	John	Oneonta	AL	1	Family Practice	S	Paroxetine Hcl	Paroxetine Hcl	169	209	3774	1438.79	18	#					#
1760554026	Delportillo	Luz	Calabasas	CA	6	Internal Medicine	S	Paroxetine Hcl	Paroxetine Hcl	21	47	1410	181.62			21	47	181.62	1410	*
1760555130	Aldrich	Ryan	Shawnee	OK	40	Emergency Medicine	S	Paroxetine Hcl	Paroxetine Hcl	24	66	1980	528.55			24	66	528.55	1980	*
1760555221	Ro	Michael	Ashburn	VA	51	Internal Medicine	S	Paroxetine Hcl	Paroxetine Hcl	27	55	1650	715.4			27	55	715.4	1650	*
1760555411	Dubiel	Barbara	Canton	NC	37	Internal Medicine	S	Paroxetine Hcl	Paroxetine Hcl	16	16	480	90.72			16	16	90.72	480	*
1760556534	Estipona	Catherine	Reno	NV	32	Nurse Practitioner	S	Paroxetine Hcl	Paroxetine Hcl	17	46	1380	498.17			17	46	498.17	1380	*
1760557326	Jupalli	Rajasekhar	Lansing	MI	26	Psychiatry	S	Paroxetine Hcl	Paroxetine Hcl	34	54	1620	376.29		#					*
1760557961	Cardinal	Joanne	Bisbee	AZ	4	Family Practice	S	Paroxetine Hcl	Paroxetine Hcl	24	40	1180	233.68		#					*
1760558001	Rogers	Brian	Opelika	AL	1	Family Practice	S	Paroxetine Hcl	Paroxetine Hcl	11	27	810	194.67			11	27	194.67	810	*
1760559512	Hogue Kinahan	Janice	Kennesaw	GA	13	Nurse Practitioner	S	Paroxetine Hcl	Paroxetine Hcl	12	12	360	133.7			12	12	133.7	360	*
1760559595	Shin	Dong	Los Angeles	CA	6	Internal Medicine	S	Paroxetine Hcl	Paroxetine Hcl	16	53.3	1600	337.68			16	53.3	337.68	1600	*
1760559785	Yelamanchi	Nalini	The Villages	FL	12	Internal Medicine	S	Paroxetine Hcl	Paroxetine Hcl	82	229	6870	1905.71	30		82	229	1905.71	6870		30
1760561302	Pease	James	Worcester	MA	25	Family Practice	S	Paroxetine Hcl	Paroxetine Hcl	14	42	1260	75.41			14	42	75.41	1260	*
1760561963	Davis	Mark	Algona	IA	19	Physician Assistant	S	Paroxetine Hcl	Paroxetine Hcl	25	73	2190	275.29			25	73	275.29	2190	*
1760562177	Leonard	Ronald	Roseville	IL	17	Family Practice	S	Paroxetine Hcl	Paroxetine Hcl	13	27	785	166.36		#					*
1760562433	Correa Sardina	Norbert	Bayamon	PR	72	Internal Medicine	S	Paroxetine Hcl	Paroxetine Hcl	16	42	1260	233.23		#					*
1760563084	Zukerman	Lori	Reseda	CA	6	Psychiatry & Neurology	T	Paroxetine Hcl	Paroxetine Hcl	14	14	388	17.62			14	14	17.62	388	*
1760563092	Ortiz Rivera	Josefina	Corozal	PR	72	General Practice	S	Paroxetine Hcl	Paroxetine Hcl	44	58	1740	402.5		#					*
1760564041	Baltzer	Roderick	Cheboygan	MI	26	Family Practice	S	Paroxetine Hcl	Paroxetine Hcl	96	174	5218	1065.51	22		46	98	607.17	2940	#
1760564173	Pratt	Frank	Rome	GA	13	Psychiatry	S	Paroxetine Hcl	Paroxetine Hcl	51	59	1750	424.57			27	27	143.46	790	*
1760564512	Boquin	Cyrus	New York	NY	36	Internal Medicine	S	Paroxetine Hcl	Paroxetine Hcl	29	55	1650	274.9			29	55	274.9	1650	*
1760564595	Kaufmann	Charles	West Bend	WI	55	Family Practice	S	Paroxetine Hcl	Paroxetine Hcl	57	119.2	3517	790.48			42	104.2	517.45	3127	*
1760565071	Slotoroff	Jon	Pleasantville	NJ	34	Internal Medicine	S	Paroxetine Hcl	Paroxetine Hcl	49	129	3870	774.08	12	#					#
1760565154	Barnett	Michael	Visalia	CA	6	Psychiatry	S	Paroxetine Hcl	Paroxetine Hcl	77	83.4	1913	512.51			43	49.2	214.6	946	*
1760565444	Douglas-Steele	James	South Easton	MA	25	Family Practice	S	Paroxetine Hcl	Paroxetine Hcl	13	23	690	109.55		#					*
1760565600	Kates	James	Dover	NH	33	Psychiatry	S	Paroxetine Hcl	Paroxetine Hcl	50	76	2227	1276.34	11		16	34	786.21	1020	*
1760565758	Mcconnell	Deanna	Chico	CA	6	Nurse Practitioner	S	Paroxetine Hcl	Paroxetine Hcl	26	42	1260	316.97		#					*
1760565774	Bernard	Deborah	Glendale	AZ	4	Nurse Practitioner	S	Paroxetine Hcl	Paroxetine Hcl	11	31	930	160.88			11	31	160.88	930	*
1760565840	Budayr	Anna	San Francisco	CA	6	Psychiatry & Neurology	T	Paroxetine Hcl	Paroxetine Hcl	14	24	720	102.22		*					*
1760566160	Donnelly	John	Oceanside	CA	6	Psychiatry & Neurology	T	Paroxetine Hcl	Paroxetine Hcl	59	66	1980	427.43			18	24	148.24	720	*
1760567804	Suard	Thomas	Napa	CA	6	Family Practice	S	Paroxetine Hcl	Paroxetine Hcl	28	58	1740	551.4			28	58	551.4	1740	*
1760567812	Johnson	Terry	Bismarck	ND	38	Psychiatry	S	Paroxetine Hcl	Paroxetine Hcl	43	45	1328	262.29			32	34	139.8	998	*
1760567879	Zamora-Alvarez	Jose	Mayaguez	PR	72	Psychiatry	S	Paroxetine Er	Paroxetine Hcl	48	54	1620	7922.37		*					*
1760567879	Zamora-Alvarez	Jose	Mayaguez	PR	72	Psychiatry	S	Paroxetine Hcl	Paroxetine Hcl	651	673	20190	4661.25	83		133	137	903.02	4110		20
1760568588	Schroeder	Lorraine	Austin	TX	48	Family Practice	S	Paroxetine Hcl	Paroxetine Hcl	13	29.2	875	147.45			13	29.2	147.45	875	*
1760568935	Everding	Kristine	Melbourne	FL	12	Family Practice	S	Paroxetine Hcl	Paroxetine Hcl	18	24	720	324.48		*					*
1760569065	Carmin	Shana	Alexandria	IN	18	Nurse Practitioner	S	Paroxetine Hcl	Paroxetine Hcl	11	27	810	94.23		*					*
1760569156	Hughes	Leslie	Blairsville	GA	13	Nurse Practitioner	S	Paroxetine Hcl	Paroxetine Hcl	14	41.5	1246	398.74			14	41.5	398.74	1246	*
1760569503	Hunt	James	Melbourne	FL	12	Psychiatry	S	Paroxetine Hcl	Paroxetine Hcl	39	73	2167	962.82			19	37	304.47	1087	*
1760569859	Riegel	Darryl	Alcoa	TN	47	Family Practice	S	Paroxetine Hcl	Paroxetine Hcl	21	61	1830	491.4			21	61	491.4	1830	*
1760570238	Rammah	Tarek	Brooklyn	NY	36	Internal Medicine	S	Paroxetine Hcl	Paroxetine Hcl	14	24	720	272.54			14	24	272.54	720	*
1760570360	Durai	Pal	Port Richey	FL	12	Internal Medicine	S	Paroxetine Hcl	Paroxetine Hcl	26	52	1560	768.34		#					*
1760570535	O'connor	Laura	Santa Rosa	CA	6	Family Practice	S	Paroxetine Hcl	Paroxetine Hcl	13	33.3	1000	169.47			13	33.3	169.47	1000	*
1760570774	Swaim	John	Rockville	IN	18	Family Practice	S	Paroxetine Hcl	Paroxetine Hcl	119	165	3525	975	21		87	127	783.59	2645	#
1760571566	Hirsh	Alan	Beachwood	OH	39	Internal Medicine	S	Paroxetine Hcl	Paroxetine Hcl	16	24	720	262.66			16	24	262.66	720	*
1760571574	Godfrey	Maryanne	Everett	WA	53	Certified Clinical Nurse Specialist	S	Paroxetine Hcl	Paroxetine Hcl	25	45	1350	607.21			25	45	607.21	1350	*
1760571608	Kanof	Philip	Los Angeles	CA	6	Psychiatry	S	Paroxetine Hcl	Paroxetine Hcl	22	24	720	297.55			0	0	0	0	#
1760572747	Ingarra	Thomas	Kingston	NY	36	Family Practice	S	Paroxetine Hcl	Paroxetine Hcl	29	51	1530	414.98		#					*
1760572754	Osborne	William	Fayetteville	GA	13	Internal Medicine	S	Paroxetine Hcl	Paroxetine Hcl	34	76	2280	433.6	11	#					*
1760573067	Karper	Kelli	Pineville	WV	54	Family Practice	S	Paroxetine Hcl	Paroxetine Hcl	62	81	2430	751.66	16		44	63	611.09	1890	#
1760573232	Hill-Garner	Cynthia	Bonney Lake	WA	53	Family Practice	S	Paroxetine Hcl	Paroxetine Hcl	22	46	1376	502.46		#					*
1760573398	Dash	Neil	Massapequa	NY	36	Internal Medicine	S	Paroxetine Hcl	Paroxetine Hcl	20	54	1620	489.22		#					*
1760573810	Mceldowney	Thomas	Columbus	OH	39	Internal Medicine	S	Paroxetine Hcl	Paroxetine Hcl	39	39	1130	758.41		#					*
1760574123	Bradshaw	Tonda	Yucaipa	CA	6	Internal Medicine	S	Paroxetine Hcl	Paroxetine Hcl	28	68	2040	480.24		#					*
1760574164	Elmzadeh	Mahshid	Irvine	CA	6	Family Practice	S	Paroxetine Hcl	Paroxetine Hcl	13	32	960	103.51			13	32	103.51	960	*
1760574651	Singh	Sarva D	Clifton	NJ	34	Internal Medicine	S	Paroxetine Hcl	Paroxetine Hcl	16	27	810	152.47		*					*
1760574727	Sevilla	Marianito	National City	CA	6	Family Practice	S	Paroxetine Hcl	Paroxetine Hcl	52	114	3420	539.29	15		52	114	539.29	3420		15
1760574941	Takano	Lina	Portland	OR	41	Internal Medicine	S	Paroxetine Hcl	Paroxetine Hcl	12	12	360	69.72			12	12	69.72	360	*
1760575658	Vallee	Gerald	Gallipolis	OH	39	Internal Medicine	S	Paroxetine Hcl	Paroxetine Hcl	25	75	2250	372.94			25	75	372.94	2250	*
1760576086	Schuster	Eliot	Brooklyn	NY	36	Internal Medicine	S	Paroxetine Hcl	Paroxetine Hcl	12	12	360	37.4			0	0	0	0	#
1760576474	Llewellyn	Nancy	Anacortes	WA	53	Internal Medicine	S	Paroxetine Hcl	Paroxetine Hcl	12	12	360	106.8			12	12	106.8	360	*
1760577464	Iftekhar	Ruksana	Camden	NJ	34	Psychiatry	S	Paroxetine Hcl	Paroxetine Hcl	36	54	1614	454.48		*					*
1760578033	Shah	Shaista	Newark	CA	6	Internal Medicine	S	Paroxetine Hcl	Paroxetine Hcl	11	31	930	147.97			11	31	147.97	930	*
1760578132	Iacobucci	Richard	Cranston	RI	44	Cardiology	S	Paroxetine Hcl	Paroxetine Hcl	15	29	870	292.93			0	0	0	0	#
1760578165	Gaudier	Jose	Ocala	FL	12	Neurology	S	Paroxetine Hcl	Paroxetine Hcl	13	33	990	288.75		*					*
1760578330	Spaulding	Stephen	Montour Falls	NY	36	Family Practice	S	Paroxetine Hcl	Paroxetine Hcl	15	43	1290	170.26			15	43	170.26	1290	*
1760578777	Hakim	Mohammad	Medford	MA	25	Internal Medicine	S	Paroxetine Hcl	Paroxetine Hcl	11	21	615	184.55			11	21	184.55	615	*
1760578892	Brancato	Peter	Marlton	NJ	34	Psychiatry	S	Paroxetine Hcl	Paroxetine Hcl	30	36	1080	99.1			0	0	0	0	#
1760579478	Handel	Elizabeth	Needham	MA	25	Internal Medicine	S	Paroxetine Hcl	Paroxetine Hcl	12	34	1020	152.63			12	34	152.63	1020	*
1760580526	Hasbrook	Charles	Indianapolis	IN	18	Family Practice	S	Paroxetine Hcl	Paroxetine Hcl	12	32.4	973	238.61			12	32.4	238.61	973	*
1760580815	Dabbas	M Wassef	Kettering	OH	39	Internal Medicine	S	Paroxetine Hcl	Paroxetine Hcl	23	59.2	1776	489.38			23	59.2	489.38	1776	*
1760580971	Hawkins	Randy	Inglewood	CA	6	Internal Medicine	S	Paroxetine Hcl	Paroxetine Hcl	15	23	690	165.07			15	23	165.07	690	*
1760581326	Woofter	Dominick	Clarksburg	WV	54	Family Practice	S	Paroxetine Hcl	Paroxetine Hcl	64	128	3841	781.97	14		47	103	661.62	3090	*
1760582019	Mugford	James	Indian Orchard	MA	25	Internal Medicine	S	Paroxetine Hcl	Paroxetine Hcl	13	19	570	123.32		*					*
1760582829	Sarihan	Alper	Springfield	OH	39	Family Practice	S	Paroxetine Hcl	Paroxetine Hcl	14	38	1124	184.65			14	38	184.65	1124	*
1760583066	Abdullah	Afsana	Bettendorf	IA	19	Family Practice	S	Paroxetine Hcl	Paroxetine Hcl	11	27	810	408.07		*					*
1760583686	Collier	Sandra	Canton	OH	39	Nurse Practitioner	S	Paroxetine Hcl	Paroxetine Hcl	25	59	1770	316.48			25	59	316.48	1770	*
1760583868	Krupp	Edward	Montclair	NJ	34	Internal Medicine	S	Paroxetine Hcl	Paroxetine Hcl	23	51	1530	427.11			23	51	427.11	1530	*
1760584007	Chase	Scott	Scarborough	ME	23	General Practice	S	Paroxetine Hcl	Paroxetine Hcl	52	78	2340	690.51			19	45	346.42	1350	*
1760585285	Rosati	Patricia	Utica	NY	36	Nurse Practitioner	S	Paroxetine Hcl	Paroxetine Hcl	21	55	1650	426.07			21	55	426.07	1650	*
1760585954	Perkins	John	Crestview Hills	KY	21	Neurology	S	Paroxetine Hcl	Paroxetine Hcl	23	35	1050	219.89		#					*
1760587067	Mamdani	Razaali	Watervliet	NY	36	Internal Medicine	S	Paroxetine Hcl	Paroxetine Hcl	29	33	990	222.47			13	13	85.73	390	*
1760587141	Kaplan	Mark	Los Angeles	CA	6	Psychiatry	S	Paroxetine Hcl	Paroxetine Hcl	47	47	1410	254.7	12		35	35	177.87	1050	*
1760587174	Jolly	Jenna	Holyoke	MA	25	Nurse Practitioner	S	Paroxetine Hcl	Paroxetine Hcl	36	60	1800	369.52			22	40	218.71	1200	*
1760587331	Brunfeldt	Joan	Lawrence	KS	20	Internal Medicine	S	Paroxetine Hcl	Paroxetine Hcl	18	26	716	300.79			18	26	300.79	716	*
1760587380	Almodovar-Sanchez	William	Ponce	PR	72	Psychiatry	S	Paroxetine Er	Paroxetine Hcl	22	22	660	2483.36			22	22	2483.36	660	*
1760587380	Almodovar-Sanchez	William	Ponce	PR	72	Psychiatry	S	Paroxetine Hcl	Paroxetine Hcl	139	151	4135	1240.71	23		57	63	466.52	1870	*
1760587463	Jakubowska	Joanna	Meriden	CT	9	Psychiatry	S	Paroxetine Hcl	Paroxetine Hcl	13	31	930	204.43			13	31	204.43	930	*
1760588743	Hagins	Linda	Americus	GA	13	Nurse Practitioner	S	Paroxetine Hcl	Paroxetine Hcl	32	56	1680	657.87			17	35	359.77	1050	*
1760589147	Shih	Shiao-Ang	Haverhill	MA	25	General Practice	S	Paroxetine Hcl	Paroxetine Hcl	27	31	882	483.26		#					*
1760589543	Brosseau	James	Crookston	MN	27	Internal Medicine	S	Paroxetine Hcl	Paroxetine Hcl	18	18	426	167.72			18	18	167.72	426	*
1760590012	Qazi	Nadeem	Herndon	VA	51	Nuclear Medicine	S	Paroxetine Hcl	Paroxetine Hcl	39	39	1137	431.78			39	39	431.78	1137	*
1760590251	Pontecorvo	Martin	Stirling	NJ	34	Internal Medicine	S	Paroxetine Hcl	Paroxetine Hcl	18	54	1620	279.63		#					*
1760590400	John	Sebastian	Baltimore	MD	24	Internal Medicine	S	Paroxetine Hcl	Paroxetine Hcl	35	101	3030	577.28	12	#					#
1760590632	Miller	Justin	Wilmington	NC	37	Hospitalist	S	Paroxetine Hcl	Paroxetine Hcl	18	52	1544	565.24		#					*
1760591010	Mouhaffel	Assad	West Monroe	LA	22	Cardiology	S	Paroxetine Hcl	Paroxetine Hcl	20	28	840	89.62			20	28	89.62	840	*
1760591028	Williamson	Mark	Houston	TX	48	Psychiatry	S	Paroxetine Hcl	Paroxetine Hcl	11	19	570	204.55		*					*
1760591622	Fosback	Stephanie	Pullman	WA	53	Internal Medicine	S	Paroxetine Hcl	Paroxetine Hcl	25	25	731	239.99		#					*
1760591721	Hull	Lauren	Charlotte	NC	37	Family Practice	S	Paroxetine Hcl	Paroxetine Hcl	15	35	1050	231.73			15	35	231.73	1050	*
1760591788	Williams	Arthur	Franklin	TN	47	Family Practice	S	Paroxetine Hcl	Paroxetine Hcl	27	65.8	1974	404.43		#					*
1760591853	Roofeh	Rosa	Boynton Beach	FL	12	Internal Medicine	S	Paroxetine Hcl	Paroxetine Hcl	29	79	2370	391.3			29	79	391.3	2370	*
1760592125	Scarola	Chad	Post Falls	ID	16	Family Practice	S	Paroxetine Hcl	Paroxetine Hcl	32	52	1535	353.42			32	52	353.42	1535	*
1760592711	Wessendorf	Karen	Three Rivers	MI	26	Nurse Practitioner	S	Paroxetine Hcl	Paroxetine Hcl	20	58	1740	440.39		#					*
1760593180	Holbrook	Thomas	Hartland	WI	55	Psychiatry	S	Paroxetine Hcl	Paroxetine Hcl	12	12	344	128.73		*					*
1760593305	Hanson	Kathryn	Kansas City	MO	29	Internal Medicine	S	Paroxetine Hcl	Paroxetine Hcl	48	114	3388	668.65	13	#					#
1760593552	Scheirer	Jeffrey	Berlin	MD	24	Family Practice	S	Paroxetine Hcl	Paroxetine Hcl	14	40	1200	263.12			14	40	263.12	1200	*
1760593594	Amin	Pinakin	Alsip	IL	17	Internal Medicine	S	Paroxetine Hcl	Paroxetine Hcl	14	40	1200	353.24		#					*
1760594030	Mcmanus	Michael	Marshfield	WI	55	Hematology-Oncology	S	Paroxetine Hcl	Paroxetine Hcl	19	19	522	164.24		*					*
1760594097	Chang	Simon	Tustin	CA	6	Family Practice	S	Paroxetine Hcl	Paroxetine Hcl	16	16.2	434	329.46			16	16.2	329.46	434	*
1760594766	Maddaiah	Shaila	Princeton	NJ	34	Psychiatry	S	Paroxetine Hcl	Paroxetine Hcl	61	71	2051	561.41			18	24	236.76	641	*
1760594899	Patrias	Rebecca	Chelsea	MI	26	Internal Medicine	S	Paroxetine Hcl	Paroxetine Hcl	19	27.4	799	257.73			19	27.4	257.73	799	*
1760595292	Cox	Ann	Grand Junction	CO	8	Nurse Practitioner	S	Paroxetine Hcl	Paroxetine Hcl	31	33	990	277.78		#					*
1760595664	Wingren	Michael	Gig Harbor	WA	53	Family Practice	S	Paroxetine Hcl	Paroxetine Hcl	11	29	854	212.61		*					*
1760595904	Johnson	Victoria	Geneva	IL	17	Family Practice	S	Paroxetine Hcl	Paroxetine Hcl	16	23	690	306.44			16	23	306.44	690	*
1760596134	Baker	Tim	Washington	MO	29	Internal Medicine	S	Paroxetine Hcl	Paroxetine Hcl	77	171	5130	1101.46	19		48	122	814.6	3660	#
1760596563	Nwora	John	Caruthersville	MO	29	Family Practice	S	Paroxetine Hcl	Paroxetine Hcl	12	12	360	69.08			0	0	0	0	#
1760596621	Mayer	Karen	Garner	NC	37	Internal Medicine	S	Paroxetine Hcl	Paroxetine Hcl	23	51	1530	378.19			23	51	378.19	1530	*
1760596647	Andrew	Rebecca	Jacksonville	FL	12	Hospitalist	S	Paroxetine Hcl	Paroxetine Hcl	19	19.2	502	337.29			19	19.2	337.29	502	*
1760596787	Shiel	Marcia	Buffalo	NY	36	Nurse Practitioner	S	Paroxetine Hcl	Paroxetine Hcl	21	21	364	209.68			21	21	209.68	364	*
1760596795	Santiago Rodriguez	Urda	Villalba	PR	72	General Practice	S	Paroxetine Hcl	Paroxetine Hcl	13	13	390	105.35			13	13	105.35	390	*
1760597462	Dickerson	Karen	Pocatello	ID	16	Physician Assistant	S	Paroxetine Hcl	Paroxetine Hcl	21	21	630	261.37		#					*
1760598239	Wilson	Ian	Westerville	OH	39	Internal Medicine	S	Paroxetine Hcl	Paroxetine Hcl	16	24.3	730	274.31			16	24.3	274.31	730	*
1760599351	Dessieux	Guesly	Stayton	OR	41	Family Practice	S	Paroxetine Hcl	Paroxetine Hcl	14	34	1020	229.52			14	34	229.52	1020	*
1760599872	Garcia	Laureano	Philadelphia	PA	42	Family Practice	S	Paroxetine Hcl	Paroxetine Hcl	33	51	1530	376.27		#					*
1760601777	Coleman	Frederick	Madison	WI	55	Psychiatry	S	Paroxetine Hcl	Paroxetine Hcl	98	118	3383	1342.64	17		11	17	201.26	510	*
1760602478	Nelson	Cynthia	Marquette	MI	26	Nurse Practitioner	S	Paroxetine Hcl	Paroxetine Hcl	14	28	840	118.49		#					*
1760603575	Simmons	Angela	Little Rock	AR	5	Nurse Practitioner	S	Paroxetine Hcl	Paroxetine Hcl	22	32	960	201.65		*					*
1760603989	Quatela	Christine	Rochester	NY	36	Nurse Practitioner	S	Paroxetine Hcl	Paroxetine Hcl	21	61	1830	296.22		#					*
1760604193	Renick	Patrick	Canton	IL	17	Family Practice	S	Paroxetine Hcl	Paroxetine Hcl	41	77	2310	426.76		#					*
1760604623	Imholte	Philip	Grand Rapids	MN	27	Family Practice	S	Paroxetine Hcl	Paroxetine Hcl	20	54	1620	343.15		#					*
1760605190	Hashmi	Haseeb	Temple Terrace	FL	12	Internal Medicine	S	Paroxetine Hcl	Paroxetine Hcl	45	45	811	408.75		#					*
1760605745	Fennelly	James	Canandaigua	NY	36	Family Practice	S	Paroxetine Hcl	Paroxetine Hcl	34	66	1957	634.28		#					*
1760609341	Burgo	Gianine	Rochester	NY	36	Nurse Practitioner	S	Paroxetine Hcl	Paroxetine Hcl	119	133	3990	1915.7	18		0	0	0	0		0
1760609978	Francis	Vesna	Hendersonville	NC	37	Physician Assistant	S	Paroxetine Hcl	Paroxetine Hcl	40	60.6	1799	353.72		*					*
1760610638	Martin	Heather	Clinton	TN	47	Family Practice	S	Paroxetine Hcl	Paroxetine Hcl	12	26	780	188.86		*					*
1760611529	Walker	Derrick	Indianapolis	IN	18	Family Practice	S	Paroxetine Hcl	Paroxetine Hcl	71	157	4693	1222.52	18		39	95	729.81	2833	*
1760611867	Kanellopoulos	Nikolaos	Merritt Island	FL	12	Family Practice	S	Paroxetine Hcl	Paroxetine Hcl	17	41	1230	330.25			17	41	330.25	1230	*
1760613012	Patel	Parenkumar	Wesley Chapel	FL	12	Internal Medicine	S	Paroxetine Hcl	Paroxetine Hcl	18	26	780	141.94		#					*
1760615447	Kreiser	Juanita	Harrisburg	PA	42	Internal Medicine	S	Paroxetine Hcl	Paroxetine Hcl	23	23	625	244.9			23	23	244.9	625	*
1760615595	Leach	Shelley	New Hebron	MS	28	Nurse Practitioner	S	Paroxetine Hcl	Paroxetine Hcl	17	29	870	115.96			17	29	115.96	870	*
1760616866	Adams	Justin	Medford	OR	41	Family Practice	S	Paroxetine Hcl	Paroxetine Hcl	16	22	660	149.46		*					*
1760617294	Mccabe	Elena	Womelsdorf	PA	42	Family Practice	S	Paroxetine Hcl	Paroxetine Hcl	37	97	2910	562.24	13	#					#
1760617385	Usery	Andrew	Nicholasville	KY	21	Internal Medicine	S	Paroxetine Hcl	Paroxetine Hcl	31	79	2370	589.46	13		18	54	363.45	1620	*
1760617773	Fernandez	Julia	Hamilton	TX	48	Psychiatry	S	Paroxetine Hcl	Paroxetine Hcl	19	37	1110	641.87		#					*
1760617971	Batista	Oslay	Miami	FL	12	Internal Medicine	S	Paroxetine Hcl	Paroxetine Hcl	27	59.3	1763	280.11			27	59.3	280.11	1763	*
1760618540	Hermiller	Jessica	Defiance	OH	39	Nurse Practitioner	S	Paroxetine Hcl	Paroxetine Hcl	12	22	660	236.44		*					*
1760619506	Lohff-Phillips	Jessica	Eugene	OR	41	Internal Medicine	S	Paroxetine Hcl	Paroxetine Hcl	19	46	1380	342.19			19	46	342.19	1380	*
1760619506	Lohff-Phillips	Jessica	Eugene	OR	41	Internal Medicine	S	Paxil	Paroxetine Hcl	18	18	346	9692.06			0	0	0	0	#
1760619605	Kirst	Nell	Chelsea	MI	26	Family Practice	S	Paroxetine Hcl	Paroxetine Hcl	11	33	990	129.22			11	33	129.22	990	*
1760619795	Musuku	Mary	Philadelphia	PA	42	Geriatric Medicine	S	Paroxetine Hcl	Paroxetine Hcl	13	13	311	201.01			13	13	201.01	311	*
1760622096	Pirani	Aziz	Lilburn	GA	13	Family Practice	S	Paroxetine Hcl	Paroxetine Hcl	17	45	1350	212.98		*					*
1760622617	Horrigan	Letitia	Wakefield	RI	44	Internal Medicine	S	Paroxetine Hcl	Paroxetine Hcl	12	36	1080	353.32			12	36	353.32	1080	*
1760622849	Schneiders	Sara	Amana	IA	19	Physician Assistant	S	Paroxetine Hcl	Paroxetine Hcl	16	48	1440	640.33			16	48	640.33	1440	*
1760623854	Avila	Meldy	Downey	CA	6	Nurse Practitioner	S	Paroxetine Hcl	Paroxetine Hcl	11	13	390	47.92			0	0	0	0	#
1760625230	Gwin	Jodie	New Iberia	LA	22	Obstetrics & Gynecology	S	Paroxetine Hcl	Paroxetine Hcl	12	12	360	78.67			12	12	78.67	360	*
1760625842	Fuglei	Amy	Vacaville	CA	6	Psychiatry	S	Paroxetine Hcl	Paroxetine Hcl	22	55	1622	443.09		#					*
1760626543	Hofbauer	Elizabeth	Shoreview	MN	27	Internal Medicine	S	Paroxetine Hcl	Paroxetine Hcl	33	75.2	2254	690.24			22	64	511.26	1920	*
1760626550	Islam	Sadaf	Niagara Falls	NY	36	Psychiatry	S	Paroxetine Hcl	Paroxetine Hcl	20	34	1020	203.68		*					*
1760627913	Haltigan	Jill	Salem	OH	39	Family Practice	S	Paroxetine Hcl	Paroxetine Hcl	34	90	2694	565.46	11		34	90	565.46	2694		11
1760629307	Badal	Shamiram	South Bend	IN	18	Family Practice	S	Paroxetine Hcl	Paroxetine Hcl	83	155	4650	1193.25	15		54	120	967.64	3600	*
1760630883	Nasiri	Malalai	Albany	NY	36	Family Practice	S	Paroxetine Hcl	Paroxetine Hcl	17	45	1350	289.83			17	45	289.83	1350	*
1760631592	Wilson	Theresa	San Clemente	CA	6	Nurse Practitioner	S	Paroxetine Hcl	Paroxetine Hcl	13	23	690	180.94		*					*
1760631923	Vigue	Brenda	Minneapolis	MN	27	Nurse Practitioner	S	Paroxetine Hcl	Paroxetine Hcl	20	20	600	93.6			0	0	0	0	#
1760632079	Speedie	Andrea	Baltimore	MD	24	Family Practice	S	Paroxetine Hcl	Paroxetine Hcl	37	37	1110	418.19			21	21	282.95	630	*
1760632434	Fox	Tina	Chattanooga	TN	47	Nurse Practitioner	S	Paroxetine Hcl	Paroxetine Hcl	24	26	780	360.02		*					*
1760633457	Kooturu	Sri Vardhan Reddy	Fargo	ND	38	Internal Medicine	S	Paroxetine Hcl	Paroxetine Hcl	14	14	188	104.07			14	14	104.07	188	*
1760634778	Vu	Kevin	Sacramento	CA	6	Internal Medicine	S	Paroxetine Hcl	Paroxetine Hcl	11	25	750	250.28			11	25	250.28	750	*
1760634877	Bryden	Leslie	Milwaukie	OR	41	Family Practice	S	Paroxetine Hcl	Paroxetine Hcl	26	62	1860	491.09		#					*
1760635825	Alva	Lucia	Jackson Heights	NY	36	Physician Assistant	S	Paroxetine Hcl	Paroxetine Hcl	15	33	990	260.13	11	#					*
1760636492	Iranmanesh	Babak	Barberton	OH	39	Family Practice	S	Paroxetine Hcl	Paroxetine Hcl	17	51	1530	156.64			17	51	156.64	1530	*
1760638050	Dubchak	Natalie	Harrisburg	PA	42	Rheumatology	S	Paroxetine Hcl	Paroxetine Hcl	13	23	690	154.02			13	23	154.02	690	*
1760638456	Proffitt	Jennifer	Tompkinsville	KY	21	Nurse Practitioner	S	Paroxetine Hcl	Paroxetine Hcl	25	36	1080	231.01		*					*
1760638712	Garcia	Jamie	Whittier	CA	6	Psychiatry	S	Paroxetine Hcl	Paroxetine Hcl	13	19	570	126.8		*					*
1760638886	Tran	Susan	Green Bay	WI	55	Psychiatry	S	Paroxetine Hcl	Paroxetine Hcl	25	25	724	402.48			12	12	334.8	360	*
1760639892	Cook	Joseph	Massillon	OH	39	Family Practice	S	Paroxetine Hcl	Paroxetine Hcl	35	75	2224	596.71		#					*
1760640940	Rais	Muhammad	Dewitt	MI	26	Family Practice	S	Paroxetine Hcl	Paroxetine Hcl	27	27	739	310.5		#					*
1760641187	Gray	Molly	Rising Star	TX	48	Family Practice	S	Paroxetine Hcl	Paroxetine Hcl	34	42.2	1266	439.74			21	29	325.94	870	*
1760641740	Boster	Aaron	Columbus	OH	39	Neurology	S	Paroxetine Hcl	Paroxetine Hcl	15	23	690	148.26			0	0	0	0	#
1760642151	Chanpura	Trupesh	Springfield	IL	17	Internal Medicine	S	Paroxetine Hcl	Paroxetine Hcl	33	33	239	248.97			33	33	248.97	239	*
1760642490	Giangregorio	Janet	Minneapolis	MN	27	Nurse Practitioner	S	Paroxetine Hcl	Paroxetine Hcl	17	17	510	122.26			17	17	122.26	510	*
1760644934	Ali	Ayman	Bloomington	MN	27	Family Practice	S	Paroxetine Hcl	Paroxetine Hcl	13	36	1080	321.13		*					*
1760645030	Morresi	Marc	Montclair	NJ	34	Internal Medicine	S	Paroxetine Hcl	Paroxetine Hcl	16	28	840	161.49			16	28	161.49	840	*
1760645261	Weener	Deborah	Plymouth	MI	26	Internal Medicine	S	Paroxetine Hcl	Paroxetine Hcl	18	40	1193	169.41			18	40	169.41	1193	*
1760645634	Catalan-Aquino	Maria	Le Mars	IA	19	Family Practice	S	Paroxetine Hcl	Paroxetine Hcl	12	23	690	96.95		*					*
1760645881	Joslin	Elizabeth	Rochester Hills	MI	26	Family Practice	S	Paroxetine Hcl	Paroxetine Hcl	12	36	1080	210.5			12	36	210.5	1080	*
1760646020	Fawbush	Lori	Sherwood	AR	5	Nurse Practitioner	S	Paroxetine Hcl	Paroxetine Hcl	31	45	1350	277.52			31	45	277.52	1350	*
1760647127	Scism	Elizabeth	Greensboro	NC	37	Nurse Practitioner	S	Paroxetine Hcl	Paroxetine Hcl	30	30	846	408.17	12	#					*
1760647630	Minina	Irina	Harlingen	TX	48	Internal Medicine	S	Paroxetine Hcl	Paroxetine Hcl	73	189	5670	1206.55	20		61	163	930.36	4890	#
1760649008	Brown	Charlene	Muscle Shoals	AL	1	Nurse Practitioner	S	Paroxetine Hcl	Paroxetine Hcl	42	60	1800	476.4			29	47	443.17	1410	*
1760649594	Dargo	Jonathan	Grandville	MI	26	Psychiatry	S	Paroxetine Hcl	Paroxetine Hcl	73	131.5	3919	1182.26	15		32	54	387.18	1594	*
1760651285	Malik	Imran	Port St Lucie	FL	12	Family Practice	S	Paroxetine Hcl	Paroxetine Hcl	20	32	960	345.38			20	32	345.38	960	*
1760652655	Patsy	Anthony	Owosso	MI	26	Family Practice	S	Paroxetine Hcl	Paroxetine Hcl	69	105	3145	571.47	14		36	68	313.02	2035	*
1760653885	Veneracion-Godoy	Carol	Downey	CA	6	Physician Assistant	S	Paroxetine Hcl	Paroxetine Hcl	15	21	630	105.19		*					*
1760654750	Gotsis	Peter	Westlake	OH	39	Family Practice	S	Paroxetine Hcl	Paroxetine Hcl	13	23	690	174.56			13	23	174.56	690	*
1760656193	Rees	Joseph	Sioux Falls	SD	46	Internal Medicine	S	Paroxetine Hcl	Paroxetine Hcl	47	47	1235	877.19		#					*
1760656649	Carr	James	Baltimore	MD	24	Internal Medicine	S	Paroxetine Hcl	Paroxetine Hcl	14	40	1200	169.54		*					*
1760657183	Apergis	George	Brooklyn	NY	36	Critical Care (Intensivists)	S	Paroxetine Hcl	Paroxetine Hcl	17	35	1034	340.15			17	35	340.15	1034	*
1760658389	Diaz Cotelo	Damian	Pinecrest	FL	12	Internal Medicine	S	Paroxetine Hcl	Paroxetine Hcl	25	25	750	278.12			25	25	278.12	750	*
1760658512	Lubinga	Esther	Fulton	NY	36	Family Practice	S	Paroxetine Hcl	Paroxetine Hcl	49	103.6	3109	586.03	13	#					#
1760658645	Khan	Qudsia	Puyallup	WA	53	Internal Medicine	S	Paroxetine Hcl	Paroxetine Hcl	27	49	1404	374.48		#					*
1760659437	Babbar	Jatinder	Pittsburgh	PA	42	Psychiatry	S	Paroxetine Hcl	Paroxetine Hcl	33	47	1410	665.39		*					*
1760660492	Singh	Baljinder	Middleboro	MA	25	Internal Medicine	S	Paroxetine Hcl	Paroxetine Hcl	46	124	3720	702.02	13		34	102	586.18	3060	*
1760661409	Eckstein	Joseph	Bethlehem	PA	42	Nurse Practitioner	S	Paroxetine Hcl	Paroxetine Hcl	21	21.1	612	181.42			21	21.1	181.42	612	*
1760661672	Ohm	Colleen	Bowie	MD	24	Physician Assistant	S	Paroxetine Hcl	Paroxetine Hcl	48	100	3000	543.88	11		19	49	306.98	1470	*
1760662373	Jones	Jayna	Madisonville	KY	21	Family Practice	S	Paroxetine Hcl	Paroxetine Hcl	19	23	690	115.03		#					*
1760662571	Pirkl	Erin	Arvada	CO	8	Physician Assistant	S	Paroxetine Hcl	Paroxetine Hcl	12	36	1080	474.56		*					*
1760663207	Graves	Nancy	Hershey	PA	42	Family Practice	S	Paroxetine Hcl	Paroxetine Hcl	36	68	2040	446.31			36	68	446.31	2040	*
1760663363	Reddy	Arthi	New York	NY	36	Internal Medicine	S	Paroxetine Hcl	Paroxetine Hcl	19	53	1590	402.83			19	53	402.83	1590	*
1760665483	Santee	Charlene	Mansfield	OH	39	Certified Clinical Nurse Specialist	S	Paroxetine Hcl	Paroxetine Hcl	88	104.2	3101	831.68	12		30	38	222.45	1116	*
1760665855	Gettman	Alison	Daytona Beach	FL	12	Nurse Practitioner	S	Paroxetine Hcl	Paroxetine Hcl	18	18.1	533	296.05			18	18.1	296.05	533	*
1760665889	Kelly	Thomas	Rehoboth Beach	DE	10	Internal Medicine	S	Paroxetine Hcl	Paroxetine Hcl	26	64	1920	416.28			26	64	416.28	1920	*
1760668180	Littrell	Amy	Eaton	OH	39	Physician Assistant	S	Paroxetine Hcl	Paroxetine Hcl	34	66	1949	386.16	11	#					*
1760668487	Cilley	Brian	Fairhaven	MA	25	Internal Medicine	S	Paroxetine Hcl	Paroxetine Hcl	26	56	1652	427.39		#					*
1760668529	Ramaiah	Shobha	Marinette	WI	55	Internal Medicine	S	Paroxetine Hcl	Paroxetine Hcl	82	180.2	5343	1600.32	18		56	124.2	1102.46	3663	#
1760669469	Alikpala	Charity	Bloomingdale	IL	17	Family Practice	S	Paroxetine Hcl	Paroxetine Hcl	11	21	630	80.97			11	21	80.97	630	*
1760670913	Mungee	Megha	Peoria	IL	17	Family Practice	S	Paroxetine Hcl	Paroxetine Hcl	32	50	1491	525.41		#					*
1760672554	Oloriegbe	Fatimah	Little Falls	MN	27	Family Practice	S	Paroxetine Hcl	Paroxetine Hcl	22	56	1668	180.78		#					*
1760672992	Zaccara	Christina	Mastic	NY	36	Nurse Practitioner	S	Paroxetine Hcl	Paroxetine Hcl	13	35	1050	179.6		*					*
1760673180	Gaoriye	Gabrieel	Tucson	AZ	4	Family Practice	S	Paroxetine Hcl	Paroxetine Hcl	12	34	1002	187.19			12	34	187.19	1002	*
1760674949	Burroughs	Ralph	Gulfport	MS	28	Nurse Practitioner	S	Paroxetine Hcl	Paroxetine Hcl	91	148.1	4443	1184.78	15		59	97	799.65	2910	*
1760675599	Huyen	Theresa	New Smyrna Beach	FL	12	Internal Medicine	S	Paroxetine Hcl	Paroxetine Hcl	36	98	2940	713.35	13	#					#
1760676191	Solis	Dolores	Mcallen	TX	48	Physician Assistant	S	Paroxetine Hcl	Paroxetine Hcl	22	22	660	112.55			22	22	112.55	660	*
1760676548	Famador	Ma. Liza Ann	Coventry	RI	44	Family Practice	S	Paroxetine Hcl	Paroxetine Hcl	21	45	1350	425.38			21	45	425.38	1350	*
1760677009	Dolan	Jane	Wausau	WI	55	Nurse Practitioner	S	Paroxetine Hcl	Paroxetine Hcl	22	46.2	1385	309.98		*					*
1760677215	Boone	Lee	Marion	KY	21	Nurse Practitioner	S	Paroxetine Hcl	Paroxetine Hcl	36	56	1680	454.36		#					*
1760678106	Nichols	Tiffani	Wise	VA	51	Internal Medicine	S	Paroxetine Hcl	Paroxetine Hcl	49	87	2610	739.22	11		38	74	631.36	2220	*
1760679351	Kim-Park	Sangae	Birmingham	AL	1	Family Practice	S	Paroxetine Hcl	Paroxetine Hcl	20	32	914	370.68		#					*
1760680698	West	Shelly	Zebulon	NC	37	Internal Medicine	S	Paroxetine Hcl	Paroxetine Hcl	64	160	4800	1066.64	16	#					#
1760680722	Ciranni	Michael	San Rafael	CA	6	Psychiatry	S	Paroxetine Hcl	Paroxetine Hcl	20	24	720	218.73			20	24	218.73	720	*
1760680896	Jafri	Fatima	Roseville	CA	6	Internal Medicine	S	Paroxetine Hcl	Paroxetine Hcl	21	33	990	213.53		#					*
1760681282	Helms	Melissa	Golden	CO	8	Internal Medicine	S	Paroxetine Hcl	Paroxetine Hcl	19	39	1144	444.16			19	39	444.16	1144	*
1760683379	Niedermeier	David	Steamboat Springs	CO	8	Family Practice	S	Paroxetine Hcl	Paroxetine Hcl	11	12	360	60.54			11	12	60.54	360	*
1760683551	Sullivan	Gerald	Milwaukee	WI	55	Internal Medicine	S	Paroxetine Hcl	Paroxetine Hcl	15	19	550	163.42			0	0	0	0	#
1760683999	Noel	Ruth	Kentfield	CA	6	Neuropsychiatry	S	Paroxetine Hcl	Paroxetine Hcl	14	14	397	73.29			0	0	0	0	#
1760685192	Ostrzega	Adrian	Beverly Hills	CA	6	Internal Medicine	S	Paroxetine Hcl	Paroxetine Hcl	16	48	1440	252.12		#					*
1760685242	Makadia	Neil	Canal Winchester	OH	39	Family Practice	S	Paroxetine Hcl	Paroxetine Hcl	16	24	720	319.65			16	24	319.65	720	*
1760686042	Abonyi	Eugenia	Mt Gretna	PA	42	Psychiatry	S	Paroxetine Hcl	Paroxetine Hcl	15	23	690	284.68		*					*
1760686711	Overholt	Candi	Greeneville	TN	47	Internal Medicine	S	Paroxetine Hcl	Paroxetine Hcl	42	102	3060	898.09	14		22	48	456.54	1440	*
1760687537	Gray	Katherine	Greeneville	TN	47	Internal Medicine	S	Paroxetine Hcl	Paroxetine Hcl	21	33	990	310.33		*					*
1760687636	Gerstman	Brett	Chatham	NJ	34	Physical Medicine and Rehabilitation	S	Paroxetine Hcl	Paroxetine Hcl	13	19	570	107.41			0	0	0	0	#
1760687735	Mccarty	Craig	Holyoke	CO	8	Family Practice	S	Paroxetine Hcl	Paroxetine Hcl	31	37	804	167.94		#					*
1760687842	Aguilar	Nelson	Lauderhill	FL	12	Cardiology	S	Paroxetine Hcl	Paroxetine Hcl	11	21	630	118.27			11	21	118.27	630	*
1760688295	Walker	Shayna	San Marcos	CA	6	Psychiatry	S	Paroxetine Hcl	Paroxetine Hcl	26	50.1	1479	665.56		#					*
1760688568	Wilcox	Tim	Portland	OR	41	Family Practice	S	Paroxetine Hcl	Paroxetine Hcl	31	69	2070	636.68	12		31	69	636.68	2070		12
1760688923	Conatser	Chad	Crossville	TN	47	Internal Medicine	S	Paroxetine Hcl	Paroxetine Hcl	18	40	1200	215.86		#					*
1760689319	Davis	Angela	Statesboro	GA	13	Family Practice	S	Paroxetine Hcl	Paroxetine Hcl	21	49	1470	272.73		#					*
1760691778	O'leary	Paul	Birmingham	AL	1	Psychiatry	S	Paroxetine Hcl	Paroxetine Hcl	16	48	1440	341.14		*					*
1760692032	Prasad	Vivek	Rochester	MN	27	Psychiatry	S	Paroxetine Hcl	Paroxetine Hcl	17	25	709	196.28		*					*
1760692081	Fortier	Alan	Thibodaux	LA	22	Family Practice	S	Paroxetine Hcl	Paroxetine Hcl	38	80	2400	387.42	11		27	55	262.04	1650	*
1760692917	Collins	Christina	Columbus	MS	28	Internal Medicine	S	Paroxetine Hcl	Paroxetine Hcl	14	20	600	107.05			14	20	107.05	600	*
1760694442	Denunzio	Laura	Ballwin	MO	29	Psychiatry	S	Paroxetine Hcl	Paroxetine Hcl	84	84.2	2144	817.5	13		18	18.1	299.75	542	*
1760695621	Hui	Mei	Denison	TX	48	Family Practice	S	Paroxetine Hcl	Paroxetine Hcl	11	25	750	301.09			11	25	301.09	750	*
1760697668	Smitherman	Robert	Arlington	TX	48	Internal Medicine	S	Paroxetine Hcl	Paroxetine Hcl	21	61	1830	363.14			21	61	363.14	1830	*
1760697676	Binns	Katherine	London	OH	39	Family Practice	S	Paroxetine Cr	Paroxetine Hcl	12	12	360	3102.59			12	12	3102.59	360	*
1760697676	Binns	Katherine	London	OH	39	Family Practice	S	Paroxetine Hcl	Paroxetine Hcl	21	35	1050	448.3			21	35	448.3	1050	*
1760698484	Chander	Thilak	Sault Sainte Marie	MI	26	Internal Medicine	S	Paroxetine Hcl	Paroxetine Hcl	34	86	2534	512.94	11	#					*
1760699177	Evans	Leonard	Dallas	PA	42	Internal Medicine	S	Paroxetine Hcl	Paroxetine Hcl	12	12	360	361.91			12	12	361.91	360	*
1760700041	Hand	Mark	Houston	TX	48	Family Practice	S	Paroxetine Hcl	Paroxetine Hcl	12	22	660	118.55		*					*
1760700074	Fakheri	Benjamin	Lutherville	MD	24	Internal Medicine	S	Paroxetine Hcl	Paroxetine Hcl	22	64	1920	292.06			22	64	292.06	1920	*
1760700215	Rotoli	Domenico	Edgewater	NJ	34	Internal Medicine	S	Paroxetine Hcl	Paroxetine Hcl	11	26	780	214.3			11	26	214.3	780	*
1760700363	Dye	Katie	Manistee	MI	26	Physician Assistant	S	Paroxetine Hcl	Paroxetine Hcl	18	30	870	184.74		#					*
1760701437	Amjad	Quartel-Ayne	Beckley	WV	54	Internal Medicine	S	Paroxetine Hcl	Paroxetine Hcl	41	73	2190	316.73	16	#					#
1760705073	Mendoza	Amelia	Carmichael	CA	6	Family Practice	S	Paroxetine Hcl	Paroxetine Hcl	13	43.3	1300	257.21		*					*
1760705834	Bucha	Jurate	Rockford	IL	17	Internal Medicine	S	Paroxetine Hcl	Paroxetine Hcl	49	97	2910	520.79	12		32	74	272.22	2220	*
1760706519	Magrini	Amanda	Sparks	NV	32	Family Practice	S	Paroxetine Hcl	Paroxetine Hcl	33	79	2346	496.29			33	79	496.29	2346	*
1760707186	Bixby	Brynn	Roundup	MT	30	Physician Assistant	S	Paroxetine Hcl	Paroxetine Hcl	16	32	950	253.15			16	32	253.15	950	*
1760707848	Bourgeois	Lee	Elkin	NC	37	Psychiatry	S	Paroxetine Hcl	Paroxetine Hcl	52	82	2460	801.98	11		37	59	629.94	1770	*
1760708010	Nelson	Diane	Bismarck	ND	38	Psychiatry	S	Paroxetine Hcl	Paroxetine Hcl	14	26	780	139.73		*					*
1760708150	Humbert	Timberly	Boston	MA	25	Psychiatry	S	Paroxetine Hcl	Paroxetine Hcl	38	60	1800	473			21	27	115.23	810	*
1760708267	Lin	Bertina	Floyds Knobs	IN	18	Internal Medicine	S	Paroxetine Hcl	Paroxetine Hcl	16	46	1380	378.88			16	46	378.88	1380	*
1760709661	Harada	Kevin	Havre	MT	30	Internal Medicine	S	Paroxetine Hcl	Paroxetine Hcl	60	106	3180	505.26			24	70	344.45	2100	*
1760710164	Hogle	James	Flint	MI	26	Nurse Practitioner	S	Paroxetine Hcl	Paroxetine Hcl	15	15	381	234.78			0	0	0	0	#
1760710677	Nix	Wendy	Clinton	SC	45	Nurse Practitioner	S	Paroxetine Hcl	Paroxetine Hcl	43	95	2850	718.02	14	#					*
1760711584	Mcmillon	Monica	Montrose	CO	8	Nurse Practitioner	S	Paroxetine Hcl	Paroxetine Hcl	15	15	377	466.06			15	15	466.06	377	*
1760712483	Tchounkovsky	Angelique	Fort Worth	TX	48	Nurse Practitioner	S	Paroxetine Hcl	Paroxetine Hcl	15	35	1050	306.74			15	35	306.74	1050	*
1760712707	Braylovsky	Sofia	Brooklyn	NY	36	Physician Assistant	S	Paroxetine Hcl	Paroxetine Hcl	36	40	1200	256.43		#					*
1760717771	Davis	Priscilla	Eatontown	NJ	34	Nurse Practitioner	S	Paroxetine Hcl	Paroxetine Hcl	12	30	900	243.79			12	30	243.79	900	*
1760719447	Stark	Leita	Mantachie	MS	28	Nurse Practitioner	S	Paroxetine Hcl	Paroxetine Hcl	15	36	1080	150.48		*					*
1760719686	Berns	Barbara	Monona	IA	19	Nurse Practitioner	S	Paroxetine Hcl	Paroxetine Hcl	76	112.5	3335	565.82	16		59	89.3	331.82	2640	#
1760721039	Bishop	Joshua	Mullens	WV	54	Physician Assistant	S	Paroxetine Hcl	Paroxetine Hcl	36	40	1200	287.49			20	24	156.87	720	*
1760722284	Jenkins	Mitzie	West Memphis	AR	5	Nurse Practitioner	S	Paroxetine Hcl	Paroxetine Hcl	17	18	536	185.51		*					*
1760723746	Correal Perez	Barbara	Jacksonville	FL	12	Internal Medicine	S	Paroxetine Hcl	Paroxetine Hcl	19	43	1290	377.35			19	43	377.35	1290	*
1760726707	Deloria	John	Bayside	NY	36	Family Practice	S	Paroxetine Hcl	Paroxetine Hcl	19	27	810	144.3			19	27	144.3	810	*
1760727812	Makl	Amy	Fountain Hill	PA	42	Physician Assistant	S	Paroxetine Hcl	Paroxetine Hcl	24	30	900	336.66			11	13	97.86	390	*
1760728679	England	Tina	Ashland	KY	21	Nurse Practitioner	S	Paroxetine Hcl	Paroxetine Hcl	97	190	5700	1141.76	22		65	144	858.14	4320	#
1760730139	Moore	Dana	Cape Girardeau	MO	29	Nurse Practitioner	S	Paroxetine Hcl	Paroxetine Hcl	13	19	570	65.79		#					*
1760730576	Johnson	Megan	Rockford	IL	17	Nurse Practitioner	S	Paroxetine Hcl	Paroxetine Hcl	16	16	475	180.7		*					*
1760730949	Peters	Mary	Norwalk	OH	39	Nurse Practitioner	S	Paroxetine Hcl	Paroxetine Hcl	23	31	910	259.19		#					*
1760733992	Nenne	Karen	Princeton	IL	17	Nurse Practitioner	S	Paroxetine Hcl	Paroxetine Hcl	25	57	1710	355.93		#					*
1760738462	Tannu	Nilesh	Houston	TX	48	Psychiatry	S	Paroxetine Hcl	Paroxetine Hcl	17	19	570	139.19		#					*
1760739668	Massa	Amy	Jackson	MO	29	Nurse Practitioner	S	Paroxetine Hcl	Paroxetine Hcl	30	44	1320	234.45		#					*
1760740757	Connolly	Allison	Mendham	NJ	34	Internal Medicine	S	Paroxetine Hcl	Paroxetine Hcl	13	13	363	111.53			13	13	111.53	363	*
1760741011	Sasieta	Sheila	The Woodlands	TX	48	Neuropsychiatry	S	Paroxetine Hcl	Paroxetine Hcl	15	22	660	163.87		*					*
1760742084	Wood	David	Poplar Bluff	MO	29	Family Practice	S	Paroxetine Hcl	Paroxetine Hcl	120	161	4830	1053.2	25		63	76	577.14	2280		12
1760743470	Stilling	Regina	Mchenry	IL	17	Nurse Practitioner	S	Paroxetine Hcl	Paroxetine Hcl	17	49	1448	415.76			17	49	415.76	1448	*
1760743777	Spath	Disha	Latham	NY	36	Internal Medicine	S	Paroxetine Hcl	Paroxetine Hcl	31	63	1879	419		#					*
1760744346	Myers	Heather	Seneca	KS	20	Family Practice	S	Paroxetine Hcl	Paroxetine Hcl	26	50.2	1505	349.02			26	50.2	349.02	1505	*
1760744403	Moulton	Travis	Caldwell	ID	16	Family Practice	S	Paroxetine Hcl	Paroxetine Hcl	20	54	1620	427.54		#					*
1760744726	Spiker	Catherine	Newport	TN	47	Family Practice	S	Paroxetine Hcl	Paroxetine Hcl	90	266.7	7985	2069.31	29		47	140.1	1009.19	4203		17
1760744775	Moseley	Michele	Wenatchee	WA	53	Nurse Practitioner	S	Paroxetine Hcl	Paroxetine Hcl	12	36	1080	449.63			12	36	449.63	1080	*
1760745376	Knorek	David	Annville	PA	42	Internal Medicine	S	Paroxetine Hcl	Paroxetine Hcl	17	43	1290	159.82			17	43	159.82	1290	*
1760745889	Udofia	Ubong	Marlton	NJ	34	Nurse Practitioner	S	Paroxetine Hcl	Paroxetine Hcl	35	41	1230	332.32		#					*
1760745970	Mehra	Manik	Clinton	MO	29	Family Practice	S	Paroxetine Hcl	Paroxetine Hcl	40	82.5	2474	564.59			40	82.5	564.59	2474	*
1760746408	Trapp	Marla	Tampa	FL	12	Family Practice	S	Paroxetine Er	Paroxetine Hcl	14	14	98	489.86			14	14	489.86	98	*
1760747828	Stirrat	Stephanie	Taylor Mill	KY	21	Family Practice	S	Paroxetine Hcl	Paroxetine Hcl	31	57	1710	345.43			16	38	257.35	1140	*
1760748131	Black	Laura	Gonzales	LA	22	Physician Assistant	S	Paroxetine Hcl	Paroxetine Hcl	15	37.6	1128	174.54		#					*
1760748172	Parks	Crystal	Semmes	AL	1	Family Practice	S	Paroxetine Hcl	Paroxetine Hcl	55	131.5	3945	922.49	17		34	94	654.87	2820	#
1760748313	Garrison	Teresa	Slidell	LA	22	Internal Medicine	S	Paroxetine Hcl	Paroxetine Hcl	19	57	1710	256.46		#					*
1760749428	Paynter	Christopher	Tipton	MO	29	Family Practice	S	Paroxetine Hcl	Paroxetine Hcl	95	153	4590	1098.97	20		76	134	944.42	4020	#
1760751085	Feldmann	Christina	Mountain Top	PA	42	Physician Assistant	S	Paroxetine Hcl	Paroxetine Hcl	46	58	1717	417.78	11	#					*
1760751754	Crowley	Alexandra	New York	NY	36	Nurse Practitioner	S	Paroxetine Hcl	Paroxetine Hcl	22	22	630	66.21			11	11	34.57	330	*
1760753206	Fields	Nicole	Mesa	AZ	4	Nurse Practitioner	S	Paroxetine Hcl	Paroxetine Hcl	21	61	1830	563.24		#					*
1760753230	Girenko	Svitlana	Springfield	MA	25	Internal Medicine	S	Paroxetine Hcl	Paroxetine Hcl	19	43	1290	260.06		#					*
1760757140	Wolfe	Amber	Ft. Cobb	OK	40	Nurse Practitioner	S	Paroxetine Hcl	Paroxetine Hcl	30	58	1740	306.68			11	27	149.75	810	*
1760757587	Salas-Amigon	Brenda	Hemet	CA	6	Nurse Practitioner	S	Paroxetine Hcl	Paroxetine Hcl	53	75.1	2202	719.68	15	#					#
1760759302	Brekke	Brooke	Fargo	ND	38	Nurse Practitioner	S	Paroxetine Hcl	Paroxetine Hcl	23	57	1678	459.14		#					*
1760759823	Chismar	Ronald	Augusta	GA	13	Nurse Practitioner	S	Paroxetine Hcl	Paroxetine Hcl	25	29	851	326.66		*					*
1760760185	Mendenhall	Rachel	Ashland	OH	39	Physician Assistant	S	Paroxetine Hcl	Paroxetine Hcl	14	38	1140	256.97		#					*
1760760516	Bauman	Jessica	Lewistown	PA	42	Physician Assistant	S	Paroxetine Hcl	Paroxetine Hcl	19	31	930	151.15			19	31	151.15	930	*
1760761118	John	Salu	El Cajon	CA	6	Psychiatry	S	Paroxetine Hcl	Paroxetine Hcl	14	42.7	1271	291.51		#					*
1760762090	Bilori	Unknown	Ansonia	CT	9	Internal Medicine	S	Paroxetine Hcl	Paroxetine Hcl	19	35	1050	263.68			19	35	263.68	1050	*
1760762405	Sanders	Kimberly	Cleveland	OH	39	Nurse Practitioner	S	Paroxetine Hcl	Paroxetine Hcl	65	65	1870	846.01		*					*
1760763114	Benitez	Angel	Daytona Beach	FL	12	General Practice	S	Paroxetine Hcl	Paroxetine Hcl	17	37	1110	169.99		*					*
1760765499	Resendes	Rachel	Fall River	MA	25	Nurse Practitioner	S	Paroxetine Hcl	Paroxetine Hcl	12	14	420	152.58		#					*
1760765804	Hunter	Linda	Farmington	MO	29	Nurse Practitioner	S	Paroxetine Hcl	Paroxetine Hcl	35	53	1562	269.13			22	38	148.75	1112	*
1760766042	Reinikainen	Sara	Barron	WI	55	Nurse Practitioner	S	Paroxetine Hcl	Paroxetine Hcl	12	30	900	128.64		#					*
1760766430	Springfield-Verna	Karen	Pueblo	CO	8	Nurse Practitioner	S	Paroxetine Hcl	Paroxetine Hcl	14	34	1020	461.02		#					*
1760766976	Brower	Andrew	Saint Anthony	ID	16	Physician Assistant	S	Paroxetine Hcl	Paroxetine Hcl	16	48	1440	183.5			16	48	183.5	1440	*
1760767016	Wade	Modeanna	Covington	TN	47	Nurse Practitioner	S	Paroxetine Hcl	Paroxetine Hcl	15	19	570	176.68		*					*
1760767776	Murphy	Tammy	Tiffin	OH	39	Nurse Practitioner	S	Paroxetine Hcl	Paroxetine Hcl	75	121	3630	1203.96	16		21	43	300.66	1290	*
1760770481	Chan	Maria Rhodora	Oak Forest	IL	17	Internal Medicine	S	Paroxetine Hcl	Paroxetine Hcl	11	35.9	1078	178.8			11	35.9	178.8	1078	*
1760772313	Newsome	Shanda	Leesburg	GA	13	Family Practice	S	Paroxetine Hcl	Paroxetine Hcl	21	33	990	375.28		#					*
1760772537	Mckinney	Elizabeth	Greenville	SC	45	Internal Medicine	S	Paroxetine Hcl	Paroxetine Hcl	34	96	2880	738.7	11	#					*
1760772552	Spence	Isaac	Blacksburg	VA	51	Family Practice	S	Paroxetine Hcl	Paroxetine Hcl	16	38	1125	261.1			16	38	261.1	1125	*
1760775365	Mullins	Valerie	Greeneville	TN	47	Physician Assistant	S	Paroxetine Hcl	Paroxetine Hcl	33	51	1505	610.84			18	20	276.58	575	*
1760776272	Deaton	Joshua	Webster Springs	WV	54	Physician Assistant	S	Paroxetine Hcl	Paroxetine Hcl	11	33	990	370.31			11	33	370.31	990	*
1760777031	Graham Steinhauer	Jessica	Fargo	ND	38	Nurse Practitioner	S	Paroxetine Er	Paroxetine Hcl	15	15	428	1506.97		#					*
1760777031	Graham Steinhauer	Jessica	Fargo	ND	38	Nurse Practitioner	S	Paroxetine Hcl	Paroxetine Hcl	49	49	1454	337.72			25	25	107.93	750	*
1760777130	Schuerger	Joseph	Seguin	TX	48	Family Practice	S	Paroxetine Hcl	Paroxetine Hcl	62	144	4300	814.8	15	#					#
1760781017	Millican	Dixie	Sierra Vista	AZ	4	Nurse Practitioner	S	Paroxetine Hcl	Paroxetine Hcl	14	22	660	144.21			14	22	144.21	660	*
1760781736	Sciortino	Hilda	Monroe	NJ	34	Nurse Practitioner	S	Paroxetine Hcl	Paroxetine Hcl	11	29	870	254.38		*					*
1760782973	Smith	Michael	Gilbert	AZ	4	Internal Medicine	S	Paroxetine Hcl	Paroxetine Hcl	12	32	960	208.08			12	32	208.08	960	*
1760785257	Harrelson	Robin	Tupelo	MS	28	Nurse Practitioner	S	Paroxetine Hcl	Paroxetine Hcl	28	42	1260	164.34		*					*
1760787030	Edem	Mary	San Bernardino	CA	6	Nurse Practitioner	S	Paroxetine Hcl	Paroxetine Hcl	11	15	450	104.1		*					*
1760787238	Auxier	Stephanie	Frenchburg	KY	21	Nurse Practitioner	S	Paroxetine Hcl	Paroxetine Hcl	167	241	7106	2082.62	38		132	186	1655.01	5471	#
1760787618	Hilton	Meleah	Shelby	NC	37	Physician Assistant	S	Paroxetine Hcl	Paroxetine Hcl	15	43	1290	480.68			15	43	480.68	1290	*
1760788160	Sanders	Bart	Ogden	UT	49	Nurse Practitioner	S	Paroxetine Hcl	Paroxetine Hcl	19	34	1020	279.13		#					*
1760789507	Runsewe	Abimbola	Gaithersburg	MD	24	Nurse Practitioner	S	Paroxetine Er	Paroxetine Hcl	12	12	360	1601.38		*					*
1760789507	Runsewe	Abimbola	Gaithersburg	MD	24	Nurse Practitioner	S	Paroxetine Hcl	Paroxetine Hcl	25	27.1	785	264.95			13	13.1	171.99	377	*
1760790661	Flores	Victor	Altamonte Springs	FL	12	Family Practice	S	Paroxetine Hcl	Paroxetine Hcl	21	63	1890	224.91		#					*
1760790869	Sullivan	Hannah	Springfield	MA	25	Physician Assistant	S	Paroxetine Hcl	Paroxetine Hcl	13	13	364	178.4			13	13	178.4	364	*
1760793178	Felix	Frantz	Valdosta	GA	13	Family Practice	S	Paroxetine Hcl	Paroxetine Hcl	12	12	360	110.25		*					*
1760793285	Johnson	Polly	Hindman	KY	21	Nurse Practitioner	S	Paroxetine Hcl	Paroxetine Hcl	19	21	630	191.58		*					*
1760793517	Laubacker	Gary	Vidalia	GA	13	Internal Medicine	S	Paroxetine Hcl	Paroxetine Hcl	20	42	1245	243.12		#					*
1760794820	Forouhar-Graff	Louis	Hartford	CT	9	Psychiatry	S	Paroxetine Er	Paroxetine Hcl	11	11	330	2798.53			0	0	0	0	#
1760794820	Forouhar-Graff	Louis	Hartford	CT	9	Psychiatry	S	Paroxetine Hcl	Paroxetine Hcl	60	106	3086	956.55			26	68	569.23	1994	*
1760795017	Vigil	Karen	Houston	TX	48	Infectious Disease	S	Paroxetine Hcl	Paroxetine Hcl	16	22	660	150.51			0	0	0	0	#
1760795983	Wirth	Tracy	Saint Johns	MI	26	Nurse Practitioner	S	Paroxetine Hcl	Paroxetine Hcl	14	38	1140	149.15			14	38	149.15	1140	*
1760799985	Drake	Allison	Troy	NY	36	Nurse Practitioner	S	Paroxetine Er	Paroxetine Hcl	11	19	570	1702.91			11	19	1702.91	570	*
1760799985	Drake	Allison	Troy	NY	36	Nurse Practitioner	S	Paroxetine Hcl	Paroxetine Hcl	59	95	2846	571.63	12	#					*
1760801898	Tanaka	Leeann	Philadelphia	PA	42	Family Practice	S	Paroxetine Hcl	Paroxetine Hcl	23	33	990	267.19		#					*
1760803068	Moroz	Lisa	Philadelphia	PA	42	Nurse Practitioner	S	Paroxetine Hcl	Paroxetine Hcl	14	20	600	259.01			14	20	259.01	600	*
1760804512	Lizewski	Colleen	Pottsville	PA	42	Physician Assistant	S	Paroxetine Hcl	Paroxetine Hcl	19	19	570	149.95			0	0	0	0	#
1760806632	Vergara	Jade	Hendersonville	TN	47	Nurse Practitioner	S	Paroxetine Hcl	Paroxetine Hcl	41	51	1356	638.23			41	51	638.23	1356	*
1760810303	Creamer	Peggy	Muscatine	IA	19	Nurse Practitioner	S	Paroxetine Hcl	Paroxetine Hcl	12	20	600	74.57			12	20	74.57	600	*
1760810493	Olson	Stephanie	Willmar	MN	27	Nurse Practitioner	S	Paroxetine Hcl	Paroxetine Hcl	25	27	810	170.28		#					*
1760813224	Jackson	Katherine	Muskegon	MI	26	Physician Assistant	S	Paroxetine Er	Paroxetine Hcl	17	17.1	471	1874.26		#					*
1760813224	Jackson	Katherine	Muskegon	MI	26	Physician Assistant	S	Paroxetine Hcl	Paroxetine Hcl	53	53	1308	658.22			0	0	0	0	#
1760813547	Ferguson	Chris-Gerald	San Angelo	TX	48	Family Practice	S	Paroxetine Hcl	Paroxetine Hcl	30	64	1920	233.91		#					*
1760818009	Lynch	Megan	Austin	MN	27	Nurse Practitioner	S	Paroxetine Hcl	Paroxetine Hcl	14	42	1260	169.84			14	42	169.84	1260	*
1760819411	Bordy	Elizabeth	Kingston	PA	42	Physician Assistant	S	Paroxetine Hcl	Paroxetine Hcl	20	32	960	126.06			20	32	126.06	960	*
1760820690	Helmick	Lory	El Paso	TX	48	Nurse Practitioner	S	Paroxetine Hcl	Paroxetine Hcl	13	39	1170	256.44			13	39	256.44	1170	*
1760821045	Everman	Jessica	Waukon	IA	19	Physician Assistant	S	Paroxetine Hcl	Paroxetine Hcl	11	28	840	118.79		*					*
1760821698	Cloke	Tia	Blue River	OR	41	Nurse Practitioner	S	Paroxetine Hcl	Paroxetine Hcl	28	48	1440	319.65		*					*
1760821946	Street	Brandi	Troy	MO	29	Family Practice	S	Paroxetine Hcl	Paroxetine Hcl	82	174	5220	1651.82	17		61	153	1388.29	4590	#
1760821953	Cardenas Ramos	Enrique	Des Moines	IA	19	Internal Medicine	S	Paroxetine Hcl	Paroxetine Hcl	17	46	1378	351.17		#					*
1760822290	Matsen	Phebe	Portland	OR	41	Family Practice	S	Paroxetine Hcl	Paroxetine Hcl	16	32	931	302.38			16	32	302.38	931	*
1760824874	Carlson	Kristina	Springfield	MN	27	Nurse Practitioner	S	Paroxetine Hcl	Paroxetine Hcl	22	22	298	71.29			22	22	71.29	298	*
1760825152	Walker	Sarah	Lake Charles	LA	22	Nurse Practitioner	S	Paroxetine Hcl	Paroxetine Hcl	20	35	1050	382.82			0	0	0	0	#
1760825517	Wei	Alan	Loma Linda	CA	6	Hospitalist	S	Paroxetine Hcl	Paroxetine Hcl	13	15.1	452	142.33		#					*
1760825533	Smith	Andrea	Missoula	MT	30	Internal Medicine	S	Paroxetine Hcl	Paroxetine Hcl	16	38	1140	243.85			16	38	243.85	1140	*
1760825855	Nguyen	Caitlyn	Manhattan	KS	20	Family Practice	S	Paroxetine Hcl	Paroxetine Hcl	23	33	974	242.15		#					*
1760826275	Brown	Ryan	Salisbury	MD	24	Nurse Practitioner	S	Paroxetine Hcl	Paroxetine Hcl	37	59	1770	295.55		#					*
1760827851	Brown	Dorothy	Jackson	MI	26	Family Practice	S	Paroxetine Hcl	Paroxetine Hcl	22	62	1860	477.08		#					*
1760828214	Octaviano	Rosanna	Las Vegas	NV	32	Nurse Practitioner	S	Paroxetine Hcl	Paroxetine Hcl	33	41	1230	475.68			17	23	314.22	690	*
1760831713	Desai	Anish	Kalamazoo	MI	26	Psychiatry	S	Paroxetine Hcl	Paroxetine Hcl	25	25.3	751	218.33		#					*
1760832661	Savage	Kimberly	Franklin	TN	47	Nurse Practitioner	S	Paroxetine Hcl	Paroxetine Hcl	12	12	160	89.61			12	12	89.61	160	*
1760833198	Cleveland	Deborah	Marshall	MN	27	Nurse Practitioner	S	Paroxetine Hcl	Paroxetine Hcl	18	18	540	158.7			0	0	0	0	#
1760833388	Mcclellan	Kandace	Roswell	NM	35	Physician Assistant	S	Paroxetine Hcl	Paroxetine Hcl	14	42	1260	192.11			14	42	192.11	1260	*
1760833511	Dale	Jennifer	Fort Wayne	IN	18	Nurse Practitioner	S	Paroxetine Hcl	Paroxetine Hcl	19	19	310	152.07			19	19	152.07	310	*
1760840573	Jennison	Janette	Plymouth	MA	25	Nurse Practitioner	S	Paroxetine Hcl	Paroxetine Hcl	14	24	720	343.54			14	24	343.54	720	*
1760845382	Martinez	Joella	Palm Desert	CA	6	Physician Assistant	S	Paroxetine Hcl	Paroxetine Hcl	51	87	2610	731.92			39	73	654.66	2190	*
1760848352	Curran	Heather	Presque Isle	ME	23	Nurse Practitioner	S	Paroxetine Hcl	Paroxetine Hcl	12	36	1080	268.6			12	36	268.6	1080	*
1760848642	Bulathsinghalage	Ottilia	Middletown	OH	39	Nurse Practitioner	S	Paroxetine Hcl	Paroxetine Hcl	11	29	870	161.8		*					*
1760849111	Savage Brown	Jeanetta	Flatwoods	KY	21	Physician Assistant	S	Paroxetine Hcl	Paroxetine Hcl	31	49	1470	297.06			11	25	106.09	750	*
1760849194	Mcclure	Sandra	West Liberty	KY	21	Nurse Practitioner	S	Paroxetine Hcl	Paroxetine Hcl	24	40	1200	194.17		*					*
1760849301	Greene	Caroline	Turnersville	NJ	34	Nurse Practitioner	S	Paroxetine Hcl	Paroxetine Hcl	18	18	526	193.73			18	18	193.73	526	*
1760850663	Ockenholt	Karen	Statesville	NC	37	Nurse Practitioner	S	Paroxetine Hcl	Paroxetine Hcl	29	37	1110	338.79			14	20	139.52	600	*
1760852289	Garrett	Michelle	Canton	OH	39	Nurse Practitioner	S	Paroxetine Hcl	Paroxetine Hcl	26	26.2	767	643.61			0	0	0	0	#
1760853436	Murphy	Grace	Oneida	TN	47	Nurse Practitioner	S	Paroxetine Hcl	Paroxetine Hcl	15	23	690	164.41		*					*
1760854368	Mcelwee	Caitlin	Holyoke	MA	25	Nurse Practitioner	S	Paroxetine Hcl	Paroxetine Hcl	46	50	1500	450.64			19	19	212.11	570	*
1760856926	Selvage	Torri	Huntsville	AL	1	Nurse Practitioner	S	Paroxetine Hcl	Paroxetine Hcl	22	62	1860	364.17	12	#					*
1760857247	Chamberlain	William	Los Angeles	CA	6	Physician Assistant	S	Paroxetine Hcl	Paroxetine Hcl	11	15	450	83.33		*					*
1760859508	Forgeng	George	Ventura	CA	6	Nurse Practitioner	S	Paroxetine Hcl	Paroxetine Hcl	13	13	388	78.87			0	0	0	0	#
1760862908	Brooks	Alicia	Winston Salem	NC	37	Family Practice	S	Paroxetine Hcl	Paroxetine Hcl	32	52	1560	294.92		#					*
1760865182	Perez Pelipiche	Yamile	Hialeah	FL	12	Family Practice	S	Paroxetine Hcl	Paroxetine Hcl	15	25	750	99.08		*					*
1760867956	Wright	Benjamin	Townshend	VT	50	Nurse Practitioner	S	Paroxetine Hcl	Paroxetine Hcl	14	31	914	296.3		*					*
1760870778	Sealey	Mandissa	Flemingsburg	KY	21	Internal Medicine	S	Paroxetine Hcl	Paroxetine Hcl	37	37	1096	615.32			37	37	615.32	1096	*
1760872808	Phillips	Charles	Lexington	NC	37	Physician Assistant	S	Paroxetine Hcl	Paroxetine Hcl	39	73	2190	567.04			22	40	304.42	1200	*
1760874952	Price	Kassie	Jasper	TN	47	Nurse Practitioner	S	Paroxetine Hcl	Paroxetine Hcl	52	87	2610	741.58			31	54	410.03	1620	*
1760877948	Fisher	Jason	Hattiesburg	MS	28	Family Practice	S	Paroxetine Hcl	Paroxetine Hcl	14	26	780	82.98		*					*
1760878771	Bowen	Courtney	Sheffield	AL	1	Family Practice	S	Paroxetine Hcl	Paroxetine Hcl	38	54	1620	284.72		#					*
1760879050	Kadambi	Sindhuja	Rochester	NY	36	Student in an Organized Health Care Education/Training Program	T	Paroxetine Hcl	Paroxetine Hcl	13	17	510	147.66			13	17	147.66	510	*
1760880066	Hillenbrand	Carly	Warm Springs	MT	30	Nurse Practitioner	S	Paroxetine Hcl	Paroxetine Hcl	58	58	1589	787.04	11		11	11	70.87	312	*
1760880082	Modafferi	Paul	Tallahassee	FL	12	Nurse Practitioner	S	Paroxetine Hcl	Paroxetine Hcl	25	69	2070	354.8			11	33	196.58	990	*
1760881213	Carney	Christina	Red Wing	MN	27	Nurse Practitioner	S	Paroxetine Hcl	Paroxetine Hcl	14	42	1260	195.11			14	42	195.11	1260	*
1760881395	Atchison	Christine	Bloomington	IL	17	Nurse Practitioner	S	Paroxetine Hcl	Paroxetine Hcl	23	35	1034	252.65		#					*
1760882211	Rodriguez	Claudia	Milwaukee	WI	55	Nurse Practitioner	S	Paroxetine Hcl	Paroxetine Hcl	11	17	510	108			0	0	0	0	#
1760882385	Hart	Kristina	Mount Vernon	IL	17	Nurse Practitioner	S	Paroxetine Hcl	Paroxetine Hcl	15	23	674	166.49		#					*
1760883698	Tulinnye	Mary	Kingman	AZ	4	Nurse Practitioner	S	Paroxetine Hcl	Paroxetine Hcl	152	170	4991	1432.78	23		11	15	137.46	450	*
1760884530	Fieldsted	Tyson	Bakersfield	CA	6	Nurse Practitioner	S	Paroxetine Hcl	Paroxetine Hcl	24	28.1	842	151.32		#					*
1760884928	Gibbons	Lauren	Apple Valley	MN	27	Physician Assistant	S	Paroxetine Hcl	Paroxetine Hcl	18	36	1080	181.95		*					*
1760885628	Meigs	Amy	Muskogee	OK	40	Nurse Practitioner	S	Paroxetine Hcl	Paroxetine Hcl	15	23	690	105.69		*					*
1760886220	Riggs	Kimberly	Sierra Vista	AZ	4	Nurse Practitioner	S	Paroxetine Hcl	Paroxetine Hcl	12	16	480	67.11			0	0	0	0	#
1760890552	Oviedo Hilario	Carmen	Bronx	NY	36	Internal Medicine	S	Paroxetine Hcl	Paroxetine Hcl	18	18	540	66.03			18	18	66.03	540	*
1760891766	Pagano	Danielle	Ottawa	IL	17	Nurse Practitioner	S	Paroxetine Hcl	Paroxetine Hcl	25	65	1950	304.9		#					*
1760892236	Rai	Amarjot	Fresno	CA	6	Student in an Organized Health Care Education/Training Program	T	Paroxetine Hcl	Paroxetine Hcl	11	15	450	104.18			11	15	104.18	450	*
1760892749	Johnson	Jessica	Richmond	IN	18	Nurse Practitioner	S	Paroxetine Hcl	Paroxetine Hcl	13	13	390	307.73			13	13	307.73	390	*
1760893077	Schneiderheinze	Michelle	Albany	NY	36	Nurse Practitioner	S	Paroxetine Hcl	Paroxetine Hcl	23	49	1470	427.55		#					*
1760894083	Sciarra	Marc	Laurinburg	NC	37	Family Practice	S	Paroxetine Hcl	Paroxetine Hcl	23	49	1470	249.42		*					*
1760895346	Shrestha	Rosina	Baltimore	MD	24	Internal Medicine	S	Paroxetine Hcl	Paroxetine Hcl	12	34.7	1040	236.97			12	34.7	236.97	1040	*
1760895940	Clifford	Jonathan	Beavercreek	OH	39	Family Practice	S	Paroxetine Hcl	Paroxetine Hcl	13	25	750	228.13		#					*
1760896070	Langel	Valarie	Hebron	OH	39	Nurse Practitioner	S	Paroxetine Hcl	Paroxetine Hcl	16	16	480	220.31		*					*
1760897912	Pryomski	Nicholas	Mount Pleasant	WI	55	Family Practice	S	Paroxetine Hcl	Paroxetine Hcl	11	15	432	112.45			11	15	112.45	432	*
1760898795	Nicholson	Matthew	Altoona	IA	19	Family Practice	S	Paroxetine Hcl	Paroxetine Hcl	17	37	1110	250.03		#					*
1760899462	Gregory	Grant	Minneapolis	MN	27	Nurse Practitioner	S	Paroxetine Er	Paroxetine Hcl	14	14	395	1826.22			0	0	0	0	#
1760899462	Gregory	Grant	Minneapolis	MN	27	Nurse Practitioner	S	Paroxetine Hcl	Paroxetine Hcl	25	27.1	767	259.59			0	0	0	0	#
1760899942	Guida	Michael	West Babylon	NY	36	Family Practice	S	Paroxetine Hcl	Paroxetine Hcl	15	41	1230	268.28		#					*
1760900856	Williams	Shyanne	Tamaqua	PA	42	Family Practice	S	Paroxetine Hcl	Paroxetine Hcl	19	37	1110	241.78		*					*
1760900864	Raynes	Marianne	Nashville	TN	47	Nurse Practitioner	S	Paroxetine Hcl	Paroxetine Hcl	18	26	780	417.01		#					*
1760902712	Conner	Katelyn	Southaven	MS	28	Nurse Practitioner	S	Paroxetine Hcl	Paroxetine Hcl	14	22	658	172.65		*					*
1760903835	Simpson	Dorothy	Little Falls	NY	36	Nurse Practitioner	S	Paroxetine Hcl	Paroxetine Hcl	13	13	304	218.75		*					*
1760904841	Bornino	Angela	Richland	WA	53	Nurse Practitioner	S	Paroxetine Hcl	Paroxetine Hcl	11	15.1	454	168.4			11	15.1	168.4	454	*
1760904866	Demany	Allison	Scranton	PA	42	Physician Assistant	S	Paroxetine Hcl	Paroxetine Hcl	45	45	1342	322.62			24	24	168.35	720	*
1760904973	Godby	Rachel	Irvine	KY	21	Nurse Practitioner	S	Paroxetine Hcl	Paroxetine Hcl	35	41	1208	373.6		#					*
1760909063	Carnevale	Cassandra	Binghamton	NY	36	Nurse Practitioner	S	Paroxetine Hcl	Paroxetine Hcl	11	11	330	164.33		*					*
1760910095	Robertson	Ashlea	Williamsburg	VA	51	Nurse Practitioner	S	Paroxetine Hcl	Paroxetine Hcl	11	27	795	94.49		*					*
1760911523	Flippen	Ricardo	Visalia	CA	6	Physician Assistant	S	Paroxetine Hcl	Paroxetine Hcl	17	25	750	207.03		*					*
1760912067	Mcneil	Amanda	Sayre	PA	42	Nurse Practitioner	S	Paroxetine Hcl	Paroxetine Hcl	15	45	1350	246		#					*
1760914907	Ramirez	Zully	Oviedo	FL	12	Nurse Practitioner	S	Paroxetine Hcl	Paroxetine Hcl	11	17	510	133			11	17	133	510	*
1760915813	Logan	Ursula	West Memphis	AR	5	Nurse Practitioner	S	Paroxetine Hcl	Paroxetine Hcl	25	35	1030	317.96		*					*
1760917827	Oladele	Toyin	Cinnaminson	NJ	34	Nurse Practitioner	S	Paroxetine Hcl	Paroxetine Hcl	12	12	292	66.02		*					*
1760919781	Michel	Arlene	Melbourne	FL	12	Internal Medicine	S	Paroxetine Hcl	Paroxetine Hcl	12	30	900	324.32		*					*
1760920144	Handy	Nashae	Glen Burnie	MD	24	Nurse Practitioner	S	Paroxetine Hcl	Paroxetine Hcl	21	21	588	436.91			21	21	436.91	588	*
1760920839	Sanford	Karina	Panama City	FL	12	Nurse Practitioner	S	Paroxetine Hcl	Paroxetine Hcl	24	24	656	166.23			24	24	166.23	656	*
1760922512	Caballero Tablada	Manuel	Homestead	FL	12	Nurse Practitioner	S	Paroxetine Hcl	Paroxetine Hcl	97	109	3270	1150.64	19		71	73	796.06	2190	#
1760924237	Tofield	Victoria	Oakville	CT	9	Nurse Practitioner	S	Paroxetine Hcl	Paroxetine Hcl	12	24	720	197.86		*					*
1760924963	Clinkscales-Gabasan	Malaika	Victorville	CA	6	Nurse Practitioner	S	Paroxetine Hcl	Paroxetine Hcl	14	24	720	252			14	24	252	720	*
1760928980	Wiggers	Brittany	Baton Rouge	LA	22	Nurse Practitioner	S	Paroxetine Hcl	Paroxetine Hcl	11	11	330	147.55			11	11	147.55	330	*
1760933766	Willett	Jocelyn	Buffalo	NY	36	Nurse Practitioner	S	Paroxetine Hcl	Paroxetine Hcl	15	15	210	49.44			15	15	49.44	210	*
1760936561	Chapman	Brandi	Yuba City	CA	6	Nurse Practitioner	S	Paroxetine Hcl	Paroxetine Hcl	18	26	780	119.13			18	26	119.13	780	*
1760937379	Ehrhart	Rachel	Barrington	NJ	34	Nurse Practitioner	S	Paroxetine Hcl	Paroxetine Hcl	20	20	600	109.27		#					*
1760938047	Cleland	Corey	Sevierville	TN	47	Nurse Practitioner	S	Paroxetine Hcl	Paroxetine Hcl	15	37	1095	348.91		#					*
1760938138	Demory	Jonathan	Boscobel	WI	55	Emergency Medicine	S	Paroxetine Hcl	Paroxetine Hcl	26	26	350	236.71			0	0	0	0	#
1760946172	Forrester	Tracy	Franklin	VA	51	Nurse Practitioner	S	Paroxetine Hcl	Paroxetine Hcl	25	37	1110	331.55		#					*
1760946495	Jones	Lori	Bridgeport	MI	26	Nurse Practitioner	S	Paroxetine Hcl	Paroxetine Hcl	12	22	660	222.17		*					*
1760950182	Yeargin	Deborah	Greenville	SC	45	Nurse Practitioner	S	Paroxetine Hcl	Paroxetine Hcl	13	17	510	160.16		*					*
1760953871	Gaviria-Correa	Nathalia	Jacksonville	FL	12	Nurse Practitioner	S	Paroxetine Hcl	Paroxetine Hcl	11	13	390	50.85		*					*
1760954143	Harmon	Sara	Durham	NC	37	Physician Assistant	S	Paroxetine Hcl	Paroxetine Hcl	29	31	930	161.54		*					*
1760957526	Viger	Suzanne	Somers	CT	9	Nurse Practitioner	S	Paroxetine Hcl	Paroxetine Hcl	11	11	273	82.86			11	11	82.86	273	*
1760962328	Rubino	Kimberley	Bronx	NY	36	Physician Assistant	S	Paroxetine Hcl	Paroxetine Hcl	88	88	2640	709.93			17	17	53.66	510	*
1760964316	Wardlow	Kelsey	Tacoma	WA	53	Physician Assistant	S	Paroxetine Hcl	Paroxetine Hcl	15	35	1050	200.53		#					*
1760969562	Adeniji	Chrystanya	Beaumont	CA	6	Nurse Practitioner	S	Paroxetine Hcl	Paroxetine Hcl	55	55	1488	525.22	20	*					*
1760973424	Pauley	Amelia	Bridgeport	IL	17	Nurse Practitioner	S	Paroxetine Hcl	Paroxetine Hcl	57	61	1810	503.86			12	16	104.57	480	*
1760973895	Woosley	Stephanie	Brandenburg	KY	21	Nurse Practitioner	S	Paroxetine Hcl	Paroxetine Hcl	13	13	390	82.22			0	0	0	0	#
1760980007	Bertrand	Katherine	Royersford	PA	42	Nurse Practitioner	S	Paroxetine Hcl	Paroxetine Hcl	14	36	1080	347.36		*					*
1760980882	Caruso	Mary	Pineville	KY	21	Nurse Practitioner	S	Paroxetine Hcl	Paroxetine Hcl	42	50.5	1515	334.45	18		17	21.5	145.65	645	*
1760981294	Snow	Natalie	Albany	NY	36	Nurse Practitioner	S	Paroxetine Hcl	Paroxetine Hcl	20	20	576	76.44		#					*
1760984454	Klaverweiden	Paul	Salisbury	MD	24	Nurse Practitioner	S	Paroxetine Hcl	Paroxetine Hcl	26	30	900	162.85		*					*
1760989859	Costello	Erica	Susanville	CA	6	Physician Assistant	S	Paroxetine Hcl	Paroxetine Hcl	12	22	597	245.39		*					*
1760989982	Ward	Kimberly	Sun Prairie	WI	55	Nurse Practitioner	S	Paroxetine Hcl	Paroxetine Hcl	20	36	1080	371.3		*					*
1760991574	Taylor	Jaclyn	Jacksonville	FL	12	Nurse Practitioner	S	Paroxetine Hcl	Paroxetine Hcl	12	20	600	146.59		*					*
1760991640	Harvey	Kristen	Monticello	AR	5	Nurse Practitioner	S	Paroxetine Hcl	Paroxetine Hcl	21	25	750	90.8		*					*
1760993398	Nwankwo	Ifeoma	Fort Worth	TX	48	Nurse Practitioner	S	Paroxetine Hcl	Paroxetine Hcl	22	46	1366	446.74		*					*
1760995252	Della Rocca	Christopher	Philadelphia	PA	42	Nurse Practitioner	S	Paroxetine Hcl	Paroxetine Hcl	11	19	570	255.07		*					*
1760997712	Kjormoe	Allison	Hampton	IA	19	Nurse Practitioner	S	Paroxetine Hcl	Paroxetine Hcl	12	25.2	753	125.69		*					*
1760999692	Lussier	Marissa	Pueblo	CO	8	Nurse Practitioner	S	Paroxetine Hcl	Paroxetine Hcl	13	30	900	167.42		*					*
1770001745	Cheeks	Amy	Athens	GA	13	Nurse Practitioner	S	Paroxetine Hcl	Paroxetine Hcl	15	21	630	243.57			0	0	0	0	#
1770003477	Chahine	Loulya	Concord	NH	33	Family Practice	S	Paroxetine Hcl	Paroxetine Hcl	13	13	360	165.76			0	0	0	0	#
1770003964	Runser	Kim	Van Wert	OH	39	Nurse Practitioner	S	Paroxetine Hcl	Paroxetine Hcl	12	20	600	300.87			12	20	300.87	600	*
1770004236	Ferrell	Stacy	Hodge	LA	22	Nurse Practitioner	S	Paroxetine Hcl	Paroxetine Hcl	14	14	405	81.01			14	14	81.01	405	*
1770005423	Mecom	Heather	Shreveport	LA	22	Nurse Practitioner	S	Paroxetine Er	Paroxetine Hcl	12	12	360	1358.21			12	12	1358.21	360	*
1770006009	Florian	Lineth	La Verne	CA	6	Family Practice	S	Paroxetine Hcl	Paroxetine Hcl	17	27	669	261.75			17	27	261.75	669	*
1770007155	Nguyen	Ruth	Des Moines	IA	19	Nurse Practitioner	S	Paroxetine Hcl	Paroxetine Hcl	12	36	1080	124			12	36	124	1080	*
1770011561	Jobay	Fatmeh	Rancho Cordova	CA	6	Nurse Practitioner	S	Paroxetine Hcl	Paroxetine Hcl	13	13	390	139.77		*					*
1770012015	Colquitt	Betsy	Sparta	GA	13	Nurse Practitioner	S	Paroxetine Hcl	Paroxetine Hcl	12	14	420	77.02			12	14	77.02	420	*
1770012791	Dolensky	Joseph	Cleveland	OH	39	Student in an Organized Health Care Education/Training Program	T	Paroxetine Hcl	Paroxetine Hcl	13	13	360	306.38			0	0	0	0	#
1770014748	Martin	Gerald	Anna	IL	17	Nurse Practitioner	S	Paroxetine Hcl	Paroxetine Hcl	12	12	360	48			0	0	0	0	#
1770015794	Ndingue	Ginette	Gaithersburg	MD	24	Nurse Practitioner	S	Paroxetine Hcl	Paroxetine Hcl	13	15	442	189.69			13	15	189.69	442	*
1770018756	Suchocki	Gina	Crivitz	WI	55	Nurse Practitioner	S	Paroxetine Hcl	Paroxetine Hcl	21	29	870	173.34			21	29	173.34	870	*
1770020703	Ochoa	Patrick	Lubbock	TX	48	Nurse Practitioner	S	Paroxetine Hcl	Paroxetine Hcl	15	25	750	214.85		*					*
1770025033	Lee	Tosha	Philadelphia	PA	42	Nurse Practitioner	S	Paroxetine Hcl	Paroxetine Hcl	17	19	570	66.11			0	0	0	0	#
1770025603	Henry	John	Danville	IL	17	Nurse Practitioner	S	Paroxetine Hcl	Paroxetine Hcl	13	15	450	67.26			13	15	67.26	450	*
1770026684	Orr	Glenda	Bakersfield	CA	6	Nurse Practitioner	S	Paroxetine Hcl	Paroxetine Hcl	30	46	1381	248.8			14	22	120.67	660	*
1770029597	Kepfer	Cynthia	Vero Beach	FL	12	Nurse Practitioner	S	Paroxetine Hcl	Paroxetine Hcl	23	45	1350	654.71		*					*
1770032492	Samuels	Lauren	Bloomsburg	PA	42	Physician Assistant	S	Paroxetine Hcl	Paroxetine Hcl	29	45	1350	371.22			15	31	308.01	930	*
1770033490	Nakamoto	Christina	Gulfport	MS	28	Physician Assistant	S	Paroxetine Hcl	Paroxetine Hcl	13	19	567	114.36		*					*
1770033904	Sterett	Keith	Augusta	GA	13	Physician Assistant	S	Paroxetine Hcl	Paroxetine Hcl	13	39	1170	130.94		*					*
1770034787	Kwilosz	Amanda	Mesa	AZ	4	Physician Assistant	S	Paroxetine Hcl	Paroxetine Hcl	20	56	1680	335.36		#					*
1770036097	Samios	Micker	Boston	MA	25	Nurse Practitioner	S	Paroxetine Hcl	Paroxetine Hcl	26	52	1560	554.98		#					*
1770039448	Jones	Zackary	Prattville	AL	1	Nurse Practitioner	S	Paroxetine Hcl	Paroxetine Hcl	21	43	1290	217.71	11	*					*
1770039752	Bone	Jesse	Monticello	AR	5	Nurse Practitioner	S	Paroxetine Hcl	Paroxetine Hcl	31	45	1350	346.53			12	22	170.03	660	*
1770044570	Clark	Lin	Seattle	WA	53	Nurse Practitioner	S	Paroxetine Hcl	Paroxetine Hcl	12	16	409	177.1			0	0	0	0	#
1770049751	Canterberry	Kelly	Louisville	KY	21	Nurse Practitioner	S	Paroxetine Hcl	Paroxetine Hcl	13	19	542	181.84		#					*
1770060527	Dukes	Marissa	Perrysburg	OH	39	Nurse Practitioner	S	Paroxetine Hcl	Paroxetine Hcl	20	22	644	218.51		*					*
1770062440	Nelson	Karen	Brazil	IN	18	Nurse Practitioner	S	Paroxetine Hcl	Paroxetine Hcl	25	33	966	375.6			12	18	264.96	540	*
1770062804	Myers	Kasey	Marshall	MN	27	Nurse Practitioner	S	Paroxetine Hcl	Paroxetine Hcl	32	34	524	62.38			32	34	62.38	524	*
1770068371	Allen	Loren	Ticonderoga	NY	36	Nurse Practitioner	S	Paroxetine Hcl	Paroxetine Hcl	11	22	660	144.64		*					*
1770069049	Pike	Erica	Calais	ME	23	Nurse Practitioner	S	Paroxetine Hcl	Paroxetine Hcl	17	48	1440	109.81		#					*
1770070310	Tran	Mary	Grand Haven	MI	26	Physician Assistant	S	Paroxetine Hcl	Paroxetine Hcl	15	45	1350	470.02		*					*
1770070732	Dorsett	Andrew	Tucson	AZ	4	Nurse Practitioner	S	Paroxetine Hcl	Paroxetine Hcl	20	20	576	232.17		*					*
1770075129	Shaw	Jamie	Bellevue	NE	31	Nurse Practitioner	S	Paroxetine Hcl	Paroxetine Hcl	22	22	598	220.81			0	0	0	0	#
1770078495	Schreck-Mathias	Nicole	Waterville	NY	36	Nurse Practitioner	S	Paroxetine Hcl	Paroxetine Hcl	31	65	1950	455.74		#					*
1770079337	Necaise	Jessica	Picayune	MS	28	Nurse Practitioner	S	Paroxetine Hcl	Paroxetine Hcl	21	28	840	250.78		*					*
1770080483	Kamdem-Sango	Emmanuel	Washington	DC	11	Nurse Practitioner	S	Paroxetine Hcl	Paroxetine Hcl	14	16	480	136.28			0	0	0	0	#
1770084220	Weaver	Katherine	Billings	MT	30	Psychiatry	S	Paroxetine Er	Paroxetine Hcl	14	14	420	1594.6			0	0	0	0	#
1770090599	Pierre	Schevon	Kingman	AZ	4	Nurse Practitioner	S	Paroxetine Er	Paroxetine Hcl	12	12	360	3360.6			12	12	3360.6	360	*
1770090599	Pierre	Schevon	Kingman	AZ	4	Nurse Practitioner	S	Paroxetine Hcl	Paroxetine Hcl	93	123	3521	1340	20		54	68	848.06	1966	#
1770090896	Kittrell	Bretta	Bamberg	SC	45	Nurse Practitioner	S	Paroxetine Hcl	Paroxetine Hcl	19	33	976	234.8		*					*
1770091787	Russell	Marianne	Arrington	VA	51	Family Practice	S	Paroxetine Hcl	Paroxetine Hcl	12	20	600	226.91		#					*
1770092496	Bosse	Linda	Prescott Valley	AZ	4	Nurse Practitioner	S	Paroxetine Hcl	Paroxetine Hcl	26	26	780	434.35		*					*
1770093064	Mazzuca	Danielle	Newark	DE	10	Physician Assistant	S	Paroxetine Hcl	Paroxetine Hcl	17	19	570	142.71		*					*
1770095515	Allen	Ann	Ocean Shores	WA	53	Nurse Practitioner	S	Paroxetine Hcl	Paroxetine Hcl	22	60	1800	348.58		#					*
1770096489	Benny	Shiji	Elk Grove Village	IL	17	Nurse Practitioner	S	Paroxetine Hcl	Paroxetine Hcl	13	13	390	203.5			13	13	203.5	390	*
1770099558	Polach	Rochelle	Carmichael	CA	6	Nurse Practitioner	S	Paroxetine Hcl	Paroxetine Hcl	59	95	2850	677.14	15		44	78	442.54	2340	#
1770500365	Thomas	Raymond	Eagle Lake	TX	48	Family Practice	S	Paroxetine Hcl	Paroxetine Hcl	24	46	1380	450.13		#					*
1770501090	Myers	John	Antigo	WI	55	Internal Medicine	S	Paroxetine Hcl	Paroxetine Hcl	12	14.2	424	31.12			12	14.2	31.12	424	*
1770501108	Castro	Dana	Naples	FL	12	Psychiatry & Neurology	T	Paroxetine Hcl	Paroxetine Hcl	16	16	408	129.83			16	16	129.83	408	*
1770501355	Dobbs	David	Lawrenceburg	IN	18	Family Practice	S	Paroxetine Hcl	Paroxetine Hcl	18	36	1080	334.55		#					*
1770501454	Mahmood	Tariq	Westminster	MD	24	Internal Medicine	S	Paroxetine Hcl	Paroxetine Hcl	84	92.2	2125	1157.18	12		84	92.2	1157.18	2125		12
1770501678	Taj-Eldin	Adnan	Jacksonville	NC	37	Internal Medicine	S	Paroxetine Hcl	Paroxetine Hcl	29	57	1710	298.5			14	32	180.44	960	*
1770501868	Sibia	Rooptaz	Boynton Beach	FL	12	Internal Medicine	S	Paroxetine Hcl	Paroxetine Hcl	42	125.5	3766	775.46	15	#					#
1770501900	Jacobson	Alan	Aurora	IL	17	Rheumatology	S	Paroxetine Hcl	Paroxetine Hcl	13	31	930	224.14			13	31	224.14	930	*
1770502312	Sze	David	Green Bay	WI	55	Internal Medicine	S	Paroxetine Hcl	Paroxetine Hcl	38	72	2137	719.79			21	39	425.67	1169	*
1770502387	Cox	Thomas	Cedar Springs	MI	26	Physician Assistant	S	Paroxetine Hcl	Paroxetine Hcl	11	27	810	149.1		*					*
1770502585	Millsaps	Tonya	Taylorsville	NC	37	Physician Assistant	S	Paroxetine Hcl	Paroxetine Hcl	18	32	960	332.47		#					*
1770502650	Senteno	Marcia	Long Beach	CA	6	Infectious Disease	S	Paroxetine Hcl	Paroxetine Hcl	14	14	420	124.55		*					*
1770502809	O'donnell	Timothy	Newark	DE	10	Internal Medicine	S	Paroxetine Hcl	Paroxetine Hcl	29	86	2580	467.59			29	86	467.59	2580	*
1770503252	Harchandani	Preeti	Lake Wales	FL	12	Internal Medicine	S	Paroxetine Hcl	Paroxetine Hcl	19	41	1230	255.75		*					*
1770503336	Miller	Gary	Houston	TX	48	Psychiatry	S	Paroxetine Er	Paroxetine Hcl	30	34	990	4222.29		#					*
1770503336	Miller	Gary	Houston	TX	48	Psychiatry	S	Paroxetine Hcl	Paroxetine Hcl	43	77	2310	465.58		#					*
1770503393	Sosa	Alain	Elmhurst	NY	36	Internal Medicine	S	Paroxetine Hcl	Paroxetine Hcl	34	66	1980	249.09			34	66	249.09	1980	*
1770503526	Vasudevan	Arvind	Greensburg	PA	42	Neurology	S	Paroxetine Hcl	Paroxetine Hcl	14	14	420	93.38		*					*
1770503831	Cavanaugh	Timothy	Boston	MA	25	Family Practice	S	Paroxetine Hcl	Paroxetine Hcl	22	32	938	422.34		*					*
1770503930	Mcfadden	John	High Point	NC	37	Family Practice	S	Paroxetine Hcl	Paroxetine Hcl	21	53	1590	411.73			21	53	411.73	1590	*
1770504011	Mislan	Garry	Wahpeton	ND	38	Family Practice	S	Paroxetine Hcl	Paroxetine Hcl	21	25	750	101.13		*					*
1770504052	Severa	Larry	Billings	MT	30	Family Practice	S	Paroxetine Hcl	Paroxetine Hcl	52	74.2	2199	785.49			52	74.2	785.49	2199	*
1770504474	Rolfsen	Michael	Baton Rouge	LA	22	Internal Medicine	S	Paroxetine Hcl	Paroxetine Hcl	23	39	1158	224.87			23	39	224.87	1158	*
1770504482	Swan	John	Vancouver	WA	53	Family Practice	S	Paroxetine Hcl	Paroxetine Hcl	23	61	1830	263.18		#					*
1770504805	Ellison	Gail	Cloudcroft	NM	35	Nurse Practitioner	S	Paroxetine Hcl	Paroxetine Hcl	13	29	853	141.54		*					*
1770505091	Haag	David	Alexandria	IN	18	Family Practice	S	Paroxetine Hcl	Paroxetine Hcl	38	106	3180	930.36	11	#					*
1770505174	Wright	Matthew	Beaver	PA	42	Internal Medicine	S	Paroxetine Hcl	Paroxetine Hcl	27	75	2250	403.27			27	75	403.27	2250	*
1770505992	Boyle	Brian	Dublin	OH	39	Family Practice	S	Paroxetine Hcl	Paroxetine Hcl	13	39	1170	409.59			13	39	409.59	1170	*
1770506289	Brown	Edwin	West Columbia	SC	45	Internal Medicine	S	Paroxetine Hcl	Paroxetine Hcl	23	61	1830	441.93		#					*
1770506495	Varner	Jared	Warren	PA	42	Physician Assistant	S	Paroxetine Hcl	Paroxetine Hcl	13	19	570	138.09			13	19	138.09	570	*
1770506511	Ginn	Thomas	Bryan	TX	48	Internal Medicine	S	Paroxetine Hcl	Paroxetine Hcl	13	34.3	1002	215.51			13	34.3	215.51	1002	*
1770506578	Morris	Wayne	Athens	GA	13	Internal Medicine	S	Paroxetine Hcl	Paroxetine Hcl	21	37	1110	341.56			21	37	341.56	1110	*
1770506735	Stuart	Michael	Baton Rouge	LA	22	Internal Medicine	S	Paroxetine Hcl	Paroxetine Hcl	12	19	570	76.27			12	19	76.27	570	*
1770506958	Mack	Matthew	Rochester	NY	36	Family Practice	S	Paroxetine Hcl	Paroxetine Hcl	18	26	768	183.42		*					*
1770507071	Lim	Jocelyn	Gilroy	CA	6	Family Practice	S	Paroxetine Hcl	Paroxetine Hcl	12	34	1020	246.39			12	34	246.39	1020	*
1770507931	Williams	Sidney	Stillwater	OK	40	Pain Management	S	Paroxetine Hcl	Paroxetine Hcl	61	93	2578	580.32	11		33	51	293.71	1318	*
1770508061	Haas	Joseph	Clearwater	FL	12	Psychiatry	S	Paroxetine Hcl	Paroxetine Hcl	33	43.3	1293	394.82			18	20.3	157.29	610	*
1770508079	Dempsey	Michael	Riverhead	NY	36	Internal Medicine	S	Paroxetine Hcl	Paroxetine Hcl	35	103	3090	728.63	12		35	103	728.63	3090		12
1770508087	Anastasio	George	Suffield	CT	9	Internal Medicine	S	Paroxetine Hcl	Paroxetine Hcl	35	105	3150	809.24	14	#					#
1770508087	Anastasio	George	Suffield	CT	9	Internal Medicine	S	Paxil	Paroxetine Hcl	13	13	325	4434.09			0	0	0	0	#
1770508111	Hsu	Harold	Rosemead	CA	6	Internal Medicine	S	Paroxetine Hcl	Paroxetine Hcl	182	195	5833	1132.49	23		182	195	1132.49	5833		23
1770508582	Dheeriya	Ujjwala	Torrance	CA	6	Family Practice	S	Paroxetine Hcl	Paroxetine Hcl	40	40.3	1118	567.87		#					*
1770508608	Kinzy	Judith	Knoxville	TN	47	Internal Medicine	S	Paroxetine Hcl	Paroxetine Hcl	25	65	1950	342.98			25	65	342.98	1950	*
1770508731	Bermudez	Jose	Miami	FL	12	General Practice	S	Paroxetine Hcl	Paroxetine Hcl	111	152	4529	1240.86	18		111	152	1240.86	4529		18
1770508756	Anderson	Hunt	Roswell	GA	13	Cardiology	S	Paroxetine Hcl	Paroxetine Hcl	12	36	1080	291.73			12	36	291.73	1080	*
1770509283	Gajwani	Prashant	Houston	TX	48	Psychiatry	S	Paroxetine Hcl	Paroxetine Hcl	43	75	2227	638.38			19	29	204.71	867	*
1770509416	Herrera Muraida	Jolynn	Albuquerque	NM	35	Psychiatry	S	Paroxetine Hcl	Paroxetine Hcl	26	67	2010	510.08		#					*
1770509713	Gibson	Shirley	Albany	KY	21	Family Practice	S	Paroxetine Hcl	Paroxetine Hcl	18	18	540	180.72		*					*
1770509762	Holland	Julie	Cincinnati	OH	39	Nurse Practitioner	S	Paroxetine Hcl	Paroxetine Hcl	12	18	520	121.76		*					*
1770510315	Gregg	Pamela	Zeeland	MI	26	Nurse Practitioner	S	Paroxetine Hcl	Paroxetine Hcl	17	49	1470	471.58			17	49	471.58	1470	*
1770510331	Dedman	John	Pine Bluff	AR	5	Internal Medicine	S	Paroxetine Hcl	Paroxetine Hcl	14	33	990	280.21			14	33	280.21	990	*
1770510372	Cochran	Daniel	Winter Springs	FL	12	Family Practice	S	Paroxetine Hcl	Paroxetine Hcl	16	46	1380	504.73			16	46	504.73	1380	*
1770510471	Jaeger	Jean	Hudson	NY	36	Family Practice	S	Paroxetine Hcl	Paroxetine Hcl	21	61	1830	341.31		#					*
1770510612	Williams	Jamesine	Rochester	NY	36	Obstetrics & Gynecology	S	Paroxetine Hcl	Paroxetine Hcl	11	11	330	89.05			0	0	0	0	#
1770510778	Martine	Tracy	Elmira	NY	36	Nurse Practitioner	S	Paroxetine Hcl	Paroxetine Hcl	25	45	1350	262.21			25	45	262.21	1350	*
1770511156	Patel	Nitin	Valdosta	GA	13	Psychiatry	S	Paroxetine Hcl	Paroxetine Hcl	47	49	1470	387.31			30	30	212.1	900	*
1770511180	Simmons	Marcus	Macon	GA	13	Internal Medicine	S	Paroxetine Hcl	Paroxetine Hcl	31	67	1997	554.79			16	36	445.11	1067	*
1770511412	Porcelli	James	Orange Park	FL	12	Internal Medicine	S	Paroxetine Hcl	Paroxetine Hcl	19	47	1410	264.38		*					*
1770511487	Dong	Jennifer	The Woodlands	TX	48	Family Practice	S	Paroxetine Hcl	Paroxetine Hcl	18	44	1320	251.15		#					*
1770511685	Yost	Monique	Lewes	DE	10	Internal Medicine	S	Paroxetine Hcl	Paroxetine Hcl	39	101	3030	678.92			39	101	678.92	3030	*
1770513194	Wilburn	Travis	Albany	TX	48	Nurse Practitioner	S	Paroxetine Hcl	Paroxetine Hcl	18	42	1260	216.54		#					*
1770514440	Clopton, Jr	Charles	Ellenwood	GA	13	Family Practice	S	Paroxetine Hcl	Paroxetine Hcl	155	171	2307	1281.66	17		129	145	1080.18	2125	#
1770514515	Arakelian	Ronald	Turlock	CA	6	Internal Medicine	S	Paroxetine Hcl	Paroxetine Hcl	19	39	1170	238.13			19	39	238.13	1170	*
1770514986	Voeller	Paul	Astoria	OR	41	Internal Medicine	S	Paroxetine Hcl	Paroxetine Hcl	23	51	1530	426			23	51	426	1530	*
1770515108	Ngo	Thao	Brooklyn	NY	36	Cardiology	S	Paroxetine Hcl	Paroxetine Hcl	12	12	360	203.91			12	12	203.91	360	*
1770515413	Baird	William	Prairieville	LA	22	Internal Medicine	S	Paroxetine Hcl	Paroxetine Hcl	61	147	4410	686.48	14	#					#
1770515637	Machado	Marcos	Swartz Creek	MI	26	Internal Medicine	S	Paroxetine Hcl	Paroxetine Hcl	44	106.4	3192	517.88	11	#					*
1770515728	Fulk	Kimothy	Lawrenceville	IL	17	Nurse Practitioner	S	Paroxetine Hcl	Paroxetine Hcl	39	83	2490	453.09			16	40	202.3	1200	*
1770515868	Young	Walter	Dothan	AL	1	Obstetrics & Gynecology	S	Paroxetine Hcl	Paroxetine Hcl	12	12	360	57.72			12	12	57.72	360	*
1770516189	Tarnas	Robert	Wilmington	VT	50	Family Practice	S	Paroxetine Hcl	Paroxetine Hcl	30	72	2160	513.1		#					*
1770516486	Sarang	Monica	Burbank	CA	6	Internal Medicine	S	Paroxetine Hcl	Paroxetine Hcl	23	47	1410	219.39			23	47	219.39	1410	*
1770516635	Schmitt	Scott	Independence	OH	39	Psychiatry	S	Paroxetine Hcl	Paroxetine Hcl	31	31	930	365.73		#					*
1770517104	Burke	Mary	Casper	WY	56	Family Practice	S	Paroxetine Hcl	Paroxetine Hcl	12	26	780	125.16			12	26	125.16	780	*
1770517377	Robison	Kathryn	Plainsboro	NJ	34	Internal Medicine	S	Paroxetine Hcl	Paroxetine Hcl	13	31	914	112.3			13	31	112.3	914	*
1770517450	Chapman	Christine	Trenton	FL	12	Family Practice	S	Paroxetine Hcl	Paroxetine Hcl	12	34	1020	217.47		*					*
1770517617	Noel	Alan	Chillicothe	OH	39	Family Practice	S	Paroxetine Hcl	Paroxetine Hcl	43	66.4	1992	389.62		#					*
1770517898	Hodulik	Charles	Madison	WI	55	Psychiatry	S	Paroxetine Er	Paroxetine Hcl	13	19	570	1481.06			13	19	1481.06	570	*
1770517898	Hodulik	Charles	Madison	WI	55	Psychiatry	S	Paroxetine Hcl	Paroxetine Hcl	52	92	2760	821.48	11		30	58	435.69	1740	*
1770518425	Gupta	Suraj	Toms River	NJ	34	Internal Medicine	S	Paroxetine Hcl	Paroxetine Hcl	16	22	660	218.56			16	22	218.56	660	*
1770518664	Garlapati	Sudhakar	Valparaiso	IN	18	Family Practice	S	Paroxetine Hcl	Paroxetine Hcl	27	43	1290	439.14			27	43	439.14	1290	*
1770518680	Alizadeh	Massoud	Hagerstown	MD	24	Family Practice	S	Paroxetine Hcl	Paroxetine Hcl	13	39	1170	247.12			13	39	247.12	1170	*
1770518714	Madhure	Jay	Granada Hills	CA	6	Family Practice	S	Paroxetine Hcl	Paroxetine Hcl	45	45	722	230.21			31	31	156.19	302	*
1770518896	Haddox	Robert	Dallas	TX	48	Internal Medicine	S	Paroxetine Hcl	Paroxetine Hcl	26	50	1476	292.14		#					*
1770518920	Fernandez	John	Bronx	NY	36	Internal Medicine	S	Paroxetine Hcl	Paroxetine Hcl	66	142	4260	881.08	16	#					#
1770519340	Kimura	Hidenao	Lake Oswego	OR	41	Internal Medicine	S	Paroxetine Hcl	Paroxetine Hcl	18	30	900	190.93			18	30	190.93	900	*
1770519944	Bhendwal	Sanjay	Vineland	NJ	34	Internal Medicine	S	Paroxetine Hcl	Paroxetine Hcl	51	83	2478	628.59			39	71	586.83	2118	*
1770520009	Field	David	Canton	GA	13	Family Practice	S	Paroxetine Hcl	Paroxetine Hcl	126	170	5085	1440.05	17		104	136	1056.15	4065	#
1770520074	Perez	Jorge	Miami	FL	12	Family Practice	S	Paroxetine Hcl	Paroxetine Hcl	29	47	1410	285.46			29	47	285.46	1410	*
1770520306	Pena	Roehl	Las Vegas	NV	32	Internal Medicine	S	Paroxetine Hcl	Paroxetine Hcl	14	38	1140	137.47			14	38	137.47	1140	*
1770520710	Verbit	Mattie	Roaring Spring	PA	42	Nurse Practitioner	S	Paroxetine Hcl	Paroxetine Hcl	41	67	2010	499.06		#					*
1770520975	Bishop Yeatman	Stacey	Highland Heights	KY	21	Family Practice	S	Paroxetine Er	Paroxetine Hcl	14	14	398	1724.5			14	14	1724.5	398	*
1770520975	Bishop Yeatman	Stacey	Highland Heights	KY	21	Family Practice	S	Paroxetine Hcl	Paroxetine Hcl	17	41	1230	198.24		*					*
1770521007	Magee	James	Orland Park	IL	17	Family Practice	S	Paroxetine Hcl	Paroxetine Hcl	32	84	2520	657.33		#					*
1770521536	Ughovwa	Ejiro	Kinder	LA	22	Internal Medicine	S	Paroxetine Hcl	Paroxetine Hcl	36	36	872	341.74			11	11	140.03	330	*
1770521676	Somiah	Sachdev	Kingsport	TN	47	Psychiatry	S	Paroxetine Hcl	Paroxetine Hcl	51	69	2047	494.71	12		34	38	287.34	1117	*
1770521775	Isakov	Isak	Forest Hills	NY	36	Psychiatry	S	Paroxetine Hcl	Paroxetine Hcl	303	328	9840	2257.85	38		169	175	1250.77	5250		24
1770521775	Isakov	Isak	Forest Hills	NY	36	Psychiatry	S	Paxil Cr	Paroxetine Hcl	24	24	720	4968.53			24	24	4968.53	720	*
1770521775	Isakov	Isak	Forest Hills	NY	36	Psychiatry	S	Pexeva	Paroxetine Mesylate	22	22	660	8867.24			22	22	8867.24	660	*
1770521940	Carney	William	Bolivar	TN	47	Family Practice	S	Paroxetine Hcl	Paroxetine Hcl	22	38	1140	258.12		#					*
1770521973	Aponte	Maya	Ithaca	NY	36	Family Practice	S	Paroxetine Hcl	Paroxetine Hcl	21	27	810	239.87		#					*
1770522294	Drogin	Mark	San Antonio	TX	48	Family Practice	S	Paroxetine Hcl	Paroxetine Hcl	34	52	1533	269.89			19	29	156.78	870	*
1770522690	Lackides	Gregory	Salem	OR	41	Internal Medicine	S	Paroxetine Hcl	Paroxetine Hcl	37	67	2010	923.25		#					*
1770522963	Martin	Jose	Doral	FL	12	Family Practice	S	Paroxetine Hcl	Paroxetine Hcl	48	49	1470	287.78		#					*
1770523045	Vakharia	Bharat	Sturgis	MI	26	Internal Medicine	S	Paroxetine Hcl	Paroxetine Hcl	112	270	8100	1598.64	28	#					#
1770523185	Long Prentice	Angela	Englewood	OH	39	Family Practice	S	Paroxetine Hcl	Paroxetine Hcl	31	77	2310	547.67		#					*
1770523458	Mckinney	James	Greeneville	TN	47	Family Practice	S	Paroxetine Hcl	Paroxetine Hcl	11	21	629	128.21			11	21	128.21	629	*
1770523466	Chua	Sara	Buckhannon	WV	54	Family Practice	S	Paroxetine Hcl	Paroxetine Hcl	25	61	1828	278.48		#					*
1770523524	Read	Lory	Lakeview	MI	26	Family Practice	S	Paroxetine Hcl	Paroxetine Hcl	15	39	1170	182.98		*					*
1770523821	Brown	Chandra	Plano	TX	48	Family Practice	S	Paroxetine Hcl	Paroxetine Hcl	11	19	570	98.79			11	19	98.79	570	*
1770523862	Chen	Connie	Lexington	MA	25	Internal Medicine	S	Paroxetine Hcl	Paroxetine Hcl	11	33	990	220.3			11	33	220.3	990	*
1770524001	Richardson	James	Mansfield	OH	39	Internal Medicine	S	Paroxetine Hcl	Paroxetine Hcl	40	98	2940	745.28	11	#					*
1770524167	Zuk	Timothy	Keizer	OR	41	Family Practice	S	Paroxetine Hcl	Paroxetine Hcl	30	57	1565	539.84		*					*
1770524183	Karls	William	Durango	CO	8	Psychiatry	S	Paroxetine Hcl	Paroxetine Hcl	19	19	570	119.33		#					*
1770524332	Fontenot	James	Ville Platte	LA	22	Internal Medicine	S	Paroxetine Hcl	Paroxetine Hcl	26	50	1500	251.53		#					*
1770524852	Brown	Christie	Bangor	ME	23	Nurse Practitioner	S	Paroxetine Hcl	Paroxetine Hcl	13	13	376	115.4			0	0	0	0	#
1770525107	Odom	Stephen	Murfreesboro	TN	47	Internal Medicine	S	Paroxetine Hcl	Paroxetine Hcl	29	73	2174	466.67		#					*
1770525768	Reynolds	Stasia	Baltimore	MD	24	Internal Medicine	S	Paroxetine Hcl	Paroxetine Hcl	13	37	1110	209.91		*					*
1770525784	Serrano	Nelson	Corozal	PR	72	General Practice	S	Paroxetine Hcl	Paroxetine Hcl	12	12	360	75.57		#					*
1770526642	Watkins	David	Midland	TX	48	Medical Oncology	S	Paroxetine Hcl	Paroxetine Hcl	12	12	360	59.93		*					*
1770526733	Forbes	Monica	Clear Lake	IA	19	Physician Assistant	S	Paroxetine Hcl	Paroxetine Hcl	24	40	1200	164.66			24	40	164.66	1200	*
1770527657	Lowden	Patrick	Pittsburgh	PA	42	Family Practice	S	Paroxetine Hcl	Paroxetine Hcl	19	43	1227	252.86		#					*
1770528143	Raby	Nathan	Poland	ME	23	Family Practice	S	Paroxetine Hcl	Paroxetine Hcl	27	75.5	2265	356.9			27	75.5	356.9	2265	*
1770528630	Tonsing	Robert	Pueblo	CO	8	Psychiatry	S	Paroxetine Hcl	Paroxetine Hcl	17	32	960	252.43		*					*
1770529059	Nicholas	Sharon	Cincinnati	OH	39	Internal Medicine	S	Paroxetine Hcl	Paroxetine Hcl	21	59	1770	641.04			21	59	641.04	1770	*
1770529323	Lee	Robert	Hickory	NC	37	Family Practice	S	Paroxetine Hcl	Paroxetine Hcl	14	38	1140	144.82			14	38	144.82	1140	*
1770529760	Rutledge	Dale	Somerset	KY	21	Obstetrics & Gynecology	S	Paroxetine Hcl	Paroxetine Hcl	18	22	660	145.39		#					*
1770529927	Hughes	Robert	Corvallis	OR	41	Family Practice	S	Paroxetine Hcl	Paroxetine Hcl	23	31	930	451.36			23	31	451.36	930	*
1770530065	Patel	Lalit	Brooklyn	NY	36	Internal Medicine	S	Paroxetine Hcl	Paroxetine Hcl	33	39	1160	182.83			33	39	182.83	1160	*
1770530347	Riddle	Diana	Jackson	TN	47	Nurse Practitioner	S	Paroxetine Er	Paroxetine Hcl	12	12.4	371	902.07			0	0	0	0	#
1770530347	Riddle	Diana	Jackson	TN	47	Nurse Practitioner	S	Paroxetine Hcl	Paroxetine Hcl	51	68	2040	656.32	12	*					*
1770530396	Bremer	Brenda	Pittsford	NY	36	Psychiatry	S	Paroxetine Hcl	Paroxetine Hcl	22	22.1	664	155.26			22	22.1	155.26	664	*
1770530586	Bada	Samuel	Jackson	TN	47	Internal Medicine	S	Paroxetine Hcl	Paroxetine Hcl	60	72.3	2094	1077.85			38	50.3	940.72	1434	*
1770530669	Swindell	Stanley	Oneida	TN	47	Internal Medicine	S	Paroxetine Hcl	Paroxetine Hcl	22	24	693	207.63		*					*
1770531162	Hobbs	Melanie	Waynesboro	PA	42	Physician Assistant	S	Paroxetine Hcl	Paroxetine Hcl	32	74	2220	399.86			32	74	399.86	2220	*
1770531188	Johnson	James	Columbia	SC	45	Obstetrics & Gynecology	S	Paroxetine Hcl	Paroxetine Hcl	14	26	780	173.54			14	26	173.54	780	*
1770531428	Ricketts	Gregory	Findlay	OH	39	Internal Medicine	S	Paroxetine Er	Paroxetine Hcl	13	13	388	1337.23			13	13	1337.23	388	*
1770531428	Ricketts	Gregory	Findlay	OH	39	Internal Medicine	S	Paroxetine Hcl	Paroxetine Hcl	59	149.1	4472	1401.77	17	#					#
1770531816	First	Brian	San Diego	CA	6	Internal Medicine	S	Paroxetine Hcl	Paroxetine Hcl	36	58	1714	790.4			36	58	790.4	1714	*
1770531899	Patel	Rajesh	Holiday	FL	12	Internal Medicine	S	Paroxetine Hcl	Paroxetine Hcl	33	53	1590	369.46			33	53	369.46	1590	*
1770532244	Tam	Betty	Livermore	CA	6	Internal Medicine	S	Paroxetine Hcl	Paroxetine Hcl	11	17	510	191.42			11	17	191.42	510	*
1770532293	Cuda	Tara	Philadelphia	PA	42	Internal Medicine	S	Paroxetine Hcl	Paroxetine Hcl	29	37	960	224.07			29	37	224.07	960	*
1770532657	Hossain	Kashfia	Anderson	SC	45	Psychiatry	S	Paroxetine Hcl	Paroxetine Hcl	48	52.3	1568	581.55			27	31.3	400.68	938	*
1770532764	Lominchar	Monica	Charleston	SC	45	Internal Medicine	S	Paroxetine Hcl	Paroxetine Hcl	19	51	1530	357.47			19	51	357.47	1530	*
1770533184	Desai	Roohi	Saint Louis	MO	29	Family Practice	S	Paroxetine Hcl	Paroxetine Hcl	32	90	2684	456.92	12	#					#
1770533259	Wujek	Daniel	Litchfield	IL	17	Family Practice	S	Paroxetine Hcl	Paroxetine Hcl	16	48	1440	297.07		#					*
1770533507	Sparks	Gerald	Bay Minette	AL	1	Family Practice	S	Paroxetine Hcl	Paroxetine Hcl	27	65	1950	419.66		#					*
1770533572	Samson	Israel	Cedarhurst	NY	36	Internal Medicine	S	Paroxetine Hcl	Paroxetine Hcl	22	53.8	1615	482.42			22	53.8	482.42	1615	*
1770534174	Plachta	Mark	Duluth	MN	27	Internal Medicine	S	Paroxetine Hcl	Paroxetine Hcl	33	73	2190	330.03			33	73	330.03	2190	*
1770534240	Reilly	Michael	St Petersburg	FL	12	Family Practice	S	Paroxetine Hcl	Paroxetine Hcl	13	32	960	222.2			13	32	222.2	960	*
1770534422	Tran	Minh	Richmond	VA	51	Internal Medicine	S	Paroxetine Hcl	Paroxetine Hcl	20	36	1073	232.44			20	36	232.44	1073	*
1770535056	Mcnamara	Susan	Baton Rouge	LA	22	Internal Medicine	S	Paroxetine Hcl	Paroxetine Hcl	33	76	2280	425.84			33	76	425.84	2280	*
1770535064	Ohri	Vipin	Warsaw	NY	36	General Practice	S	Paroxetine Hcl	Paroxetine Hcl	29	60	1800	246.53			29	60	246.53	1800	*
1770535320	Correces	Jerry	Hagerstown	MD	24	Internal Medicine	S	Paroxetine Hcl	Paroxetine Hcl	29	85	2550	534.13		#					*
1770535353	White	Lindsey	Elizabeth City	NC	37	Cardiology	S	Paroxetine Hcl	Paroxetine Hcl	37	85	2550	667.19	11	#					*
1770535585	Berezniak	Mara	Penn Valley	CA	6	Family Practice	S	Paroxetine Hcl	Paroxetine Hcl	18	46	1380	382.33			18	46	382.33	1380	*
1770536534	Pryba	David	West Allis	WI	55	Internal Medicine	S	Paroxetine Hcl	Paroxetine Hcl	21	61	1828	703.79			21	61	703.79	1828	*
1770536898	Redmond	Sylvia	Utica	NY	36	Nurse Practitioner	S	Paroxetine Hcl	Paroxetine Hcl	110	116	3079	437.5	12		16	22	129.15	660	*
1770537367	Riffle	Matthew	Poplar Bluff	MO	29	Internal Medicine	S	Paroxetine Hcl	Paroxetine Hcl	58	84	2386	563.32			58	84	563.32	2386	*
1770537797	Khan	Adnan	Summit	NJ	34	Psychiatry	S	Paroxetine Hcl	Paroxetine Hcl	30	48	1440	401.84		#					*
1770537904	Szafraniec	Ewa	Phoenix	AZ	4	Psychiatry	S	Paroxetine Hcl	Paroxetine Hcl	56	86	2580	647.61			56	86	647.61	2580	*
1770538191	Bedard	Joel	Hempstead	NY	36	Psychiatry	S	Paroxetine Hcl	Paroxetine Hcl	62	70	2100	584.95			33	37	260.62	1110	*
1770538308	Sanson	Jodi	Hot Springs	AR	5	Family Practice	S	Paroxetine Hcl	Paroxetine Hcl	64	96	2880	659.16			30	60	458.57	1800	*
1770538811	Peppersack	Deo	Nampa	ID	16	Nurse Practitioner	S	Paroxetine Hcl	Paroxetine Hcl	36	36.3	1086	321.91			23	23	196.95	690	*
1770538969	Rodriguez Allende	Edwin	Aibonito	PR	72	Internal Medicine	S	Paroxetine Hcl	Paroxetine Hcl	22	58	1740	264.49		#					*
1770539512	Pardue	Randy	Knoxville	TN	47	Family Practice	S	Paroxetine Hcl	Paroxetine Hcl	27	67	2010	369.33			27	67	369.33	2010	*
1770539728	Klitzke	Margaret	East Providence	RI	44	Psychiatry	S	Paroxetine Hcl	Paroxetine Hcl	14	14	392	62.18			0	0	0	0	#
1770540361	Wilker	John	Saint Cloud	FL	12	Family Practice	S	Paroxetine Hcl	Paroxetine Hcl	13	27	810	162.94			13	27	162.94	810	*
1770540437	Baker	Max	Fort Smith	AR	5	Psychiatry	S	Paroxetine Hcl	Paroxetine Hcl	28	28	840	374.79			0	0	0	0	#
1770541062	Razzetti	Albert	Deland	FL	12	Internal Medicine	S	Paroxetine Hcl	Paroxetine Hcl	16	48	1440	158.08			16	48	158.08	1440	*
1770541518	Ferguson	Ellen	Tucker	GA	13	Family Practice	S	Paroxetine Hcl	Paroxetine Hcl	11	29	870	282.26			11	29	282.26	870	*
1770541781	Saltzman	Stephen	Peabody	MA	25	Internal Medicine	S	Paroxetine Hcl	Paroxetine Hcl	26	68	2040	249.94		#					*
1770542037	Moss	Barbara	Augusta	ME	23	Family Practice	S	Paroxetine Hcl	Paroxetine Hcl	19	35	992	358.9		#					*
1770542789	Kaville	Robert	Roaring Brook Twp	PA	42	Internal Medicine	S	Paroxetine Hcl	Paroxetine Hcl	25	31	897	252.39			25	31	252.39	897	*
1770542888	Bonomo	Gabriella	Jupiter	FL	12	Internal Medicine	S	Paroxetine Hcl	Paroxetine Hcl	89	177	5310	1650.6	20		89	177	1650.6	5310		20
1770542912	Shannon	Stratton	Lincoln	ME	23	Family Practice	S	Paroxetine Hcl	Paroxetine Hcl	136	247.8	7433	1295.18	25		81	172.8	886.33	5183	#
1770543175	Morris	Nancy	London	KY	21	Internal Medicine	S	Paroxetine Hcl	Paroxetine Hcl	82	116	3423	695.87	14		67	101	620.06	2973	#
1770543506	Eagle	Gloria	Parker	AZ	4	Physician Assistant	S	Paroxetine Hcl	Paroxetine Hcl	30	60	1800	448.29			30	60	448.29	1800	*
1770543647	Virnig	Arden	Onamia	MN	27	Family Practice	S	Paroxetine Hcl	Paroxetine Hcl	16	36	1064	232.48		*					*
1770543803	Patel	Keyur	Sturgis	MI	26	Family Practice	S	Paroxetine Hcl	Paroxetine Hcl	52	120	3600	482.36	13	#					*
1770543993	Pacer	Robert	Traverse City	MI	26	Internal Medicine	S	Paroxetine Hcl	Paroxetine Hcl	13	33	990	249.06			13	33	249.06	990	*
1770544074	Oms	Americo	Ponce	PR	72	Psychiatry & Neurology	T	Paroxetine Hcl	Paroxetine Hcl	59	59	1770	285.81			29	29	133.01	870	*
1770544108	Casals	Gail	Clifton Park	NY	36	Nurse Practitioner	S	Paroxetine Hcl	Paroxetine Hcl	19	37	1110	261.1		#					*
1770544124	Unkel	Steven	Farmerville	LA	22	General Practice	S	Paroxetine Hcl	Paroxetine Hcl	69	77	2282	556.16			46	46	443.53	1380	*
1770544389	Sanders	Mark	Fort Worth	TX	48	Family Practice	S	Paroxetine Hcl	Paroxetine Hcl	34	34.3	1024	517.16			34	34.3	517.16	1024	*
1770545030	Ward	Linda	Milwaukee	WI	55	Family Practice	S	Paroxetine Hcl	Paroxetine Hcl	22	58	1740	321.89			22	58	321.89	1740	*
1770545329	Jahnke	Renee	West Bend	WI	55	Internal Medicine	S	Paroxetine Hcl	Paroxetine Hcl	18	48	1420	331.54		#					*
1770545428	Rinehart	David	Belmont	NC	37	Family Practice	S	Paroxetine Hcl	Paroxetine Hcl	33	99	2970	465.78			33	99	465.78	2970	*
1770545626	Stewart	James	Anniston	AL	1	Obstetrics & Gynecology	S	Paroxetine Mesylate	Paroxetine Mesylate	11	11	330	1540			11	11	1540	330	*
1770545691	Klein	Tracy	Wichita	KS	20	Family Practice	S	Paroxetine Hcl	Paroxetine Hcl	44	62	1834	885.86		#					*
1770545709	Carlson	Gary	Minneapolis	MN	27	Family Practice	S	Paroxetine Hcl	Paroxetine Hcl	18	18	444	56.44			18	18	56.44	444	*
1770545766	Athens	Andrew	Taylor	MI	26	Family Practice	S	Paroxetine Hcl	Paroxetine Hcl	12	36	1080	164.72		*					*
1770545964	Thawani	Hemant	Grand Blanc	MI	26	Endocrinology	S	Paroxetine Hcl	Paroxetine Hcl	12	14	420	62.54		*					*
1770546103	Coleman-Miezan	Patricia	Lansing	MI	26	Internal Medicine	S	Paroxetine Hcl	Paroxetine Hcl	14	30.2	906	344.18		*					*
1770546210	Palgon	Norman	Miami	FL	12	Internal Medicine	S	Paroxetine Hcl	Paroxetine Hcl	15	45	1350	62.56			15	45	62.56	1350	*
1770546301	Perez	James	Elizabeth	NJ	34	Internal Medicine	S	Paroxetine Hcl	Paroxetine Hcl	130	173	5190	1508.8	30		92	131	1066.15	3930	#
1770546418	Mclaughlin	John	Aurora	CO	8	Internal Medicine	S	Paroxetine Hcl	Paroxetine Hcl	36	91	2708	946.62		#					*
1770546434	Shannon	Dennis	Bellefonte	PA	42	Internal Medicine	S	Paroxetine Hcl	Paroxetine Hcl	35	49	1410	245.15			35	49	245.15	1410	*
1770546525	Asante	Nelson	Scranton	PA	42	Psychiatry	S	Paroxetine Hcl	Paroxetine Hcl	118	134	3946	1315.78	21		67	75	676.52	2200	*
1770546533	Yacoub	Wael	Whitehall	PA	42	Family Practice	S	Paroxetine Hcl	Paroxetine Hcl	37	65.2	1953	420.1		#					*
1770546640	Erhardt	Mark	Bartlesville	OK	40	Family Practice	S	Paroxetine Hcl	Paroxetine Hcl	11	33	990	196.6			11	33	196.6	990	*
1770546731	Schenne	Jennifer	Prescott Valley	AZ	4	Family Practice	S	Paroxetine Hcl	Paroxetine Hcl	19	57	1710	214.53			19	57	214.53	1710	*
1770546863	Judy	Natalie	Knoxville	TN	47	Physician Assistant	S	Paroxetine Hcl	Paroxetine Hcl	21	39	1170	366.75		#					*
1770547259	Daboul	Nizar	Maumee	OH	39	Internal Medicine	S	Paroxetine Hcl	Paroxetine Hcl	37	64.4	1931	301.47			37	64.4	301.47	1931	*
1770547523	Molina	John	Riverside	CA	6	Family Practice	S	Paroxetine Hcl	Paroxetine Hcl	17	39	1170	305.72		#					*
1770547598	Bjordahl	Kevin	Milbank	SD	46	Family Practice	S	Paroxetine Hcl	Paroxetine Hcl	11	27	766	120.45			11	27	120.45	766	*
1770547606	Blackmore	Ronald	Johnson City	TN	47	Family Practice	S	Paroxetine Hcl	Paroxetine Hcl	28	64	1920	798.23		#					*
1770547911	Bracey	Lisa	Wadesboro	NC	37	Family Practice	S	Paroxetine Hcl	Paroxetine Hcl	42	50	1500	452.35			27	31	260.09	930	*
1770548273	Zloto	Alan	Tampa	FL	12	Internal Medicine	S	Paroxetine Hcl	Paroxetine Hcl	13	33	990	239.36			13	33	239.36	990	*
1770548646	Skowron	Marek	Modesto	CA	6	Internal Medicine	S	Paroxetine Hcl	Paroxetine Hcl	46	72	2160	736.59		#					*
1770548703	Truong	Thong	Warren	OH	39	Internal Medicine	S	Paroxetine Hcl	Paroxetine Hcl	57	133	3990	1225.19	19	#					#
1770549172	Warren	Cheryl	Salado	TX	48	Family Practice	S	Paroxetine Hcl	Paroxetine Hcl	26	58.3	1748	425.9		#					*
1770549545	Scoles	Wesley	Monticello	FL	12	Family Practice	S	Paroxetine Hcl	Paroxetine Hcl	12	36	1080	274.32			12	36	274.32	1080	*
1770550196	Garred	John	Whiting	IA	19	General Surgery	S	Paroxetine Hcl	Paroxetine Hcl	19	27.3	797	208.02			19	27.3	208.02	797	*
1770550220	Maksvytis	Harvey	Tucson	AZ	4	Internal Medicine	S	Paroxetine Hcl	Paroxetine Hcl	30	48	1440	564.43			30	48	564.43	1440	*
1770550238	Anton	Ionut	Waterbury	CT	9	Internal Medicine	S	Paroxetine Hcl	Paroxetine Hcl	34	72	2160	735.04		#					*
1770550246	Yang	Lulu	Orange	CA	6	Internal Medicine	S	Paroxetine Hcl	Paroxetine Hcl	39	73	2190	481.3			39	73	481.3	2190	*
1770550311	Mcclure	Kenneth	Longview	TX	48	Internal Medicine	S	Paroxetine Hcl	Paroxetine Hcl	57	59	1636	765.34	13	#					#
1770550378	Schulze	John	Corpus Christi	TX	48	Family Practice	S	Paroxetine Hcl	Paroxetine Hcl	29	43	1290	159.14		#					*
1770550451	Mohsin	Faisal	Hampton	VA	51	Psychiatry	S	Paroxetine Hcl	Paroxetine Hcl	12	12	337	75.26		*					*
1770550766	Moro	Frank	Carbondale	PA	42	Internal Medicine	S	Paroxetine Hcl	Paroxetine Hcl	60	126	3780	485.63	13	#					#
1770550824	Sehgal	Bindu	Westlake	OH	39	Family Practice	S	Paroxetine Hcl	Paroxetine Hcl	19	45	1350	363.56		#					*
1770551335	Anderson	Emily	Duluth	MN	27	Family Practice	S	Paroxetine Hcl	Paroxetine Hcl	29	61	1812	478.82		#					*
1770551889	King	Broderick	South Boston	VA	51	Internal Medicine	S	Paroxetine Hcl	Paroxetine Hcl	16	38	1140	129.26		#					*
1770552200	Vonderporten	Kenneth	Pittsburgh	PA	42	Psychiatry	S	Paroxetine Hcl	Paroxetine Hcl	49	71	2100	544.44			49	71	544.44	2100	*
1770552259	Mcarthur	William	Lucedale	MS	28	Family Practice	S	Paroxetine Hcl	Paroxetine Hcl	12	12	360	113.05			12	12	113.05	360	*
1770552556	Braham	Laura	Opelousas	LA	22	Family Practice	S	Paroxetine Hcl	Paroxetine Hcl	40	59	1770	279.95			40	59	279.95	1770	*
1770552564	Chaudhry	Afeefa	Bedford	TX	48	Internal Medicine	S	Paroxetine Hcl	Paroxetine Hcl	17	41	1214	200.43			17	41	200.43	1214	*
1770552663	Kelleher	James	Granbury	TX	48	Family Practice	S	Paroxetine Hcl	Paroxetine Hcl	29	79	2370	548.32		#					*
1770552762	Amenta	Cira	Quakertown	PA	42	Internal Medicine	S	Paroxetine Hcl	Paroxetine Hcl	121	199	5964	1413.16	20		88	140	1107.04	4194	#
1770552895	Newlands	Frank	Charlotte	NC	37	Internal Medicine	S	Paroxetine Hcl	Paroxetine Hcl	12	12	312	161.68			0	0	0	0	#
1770553166	Brown	Angelique	Merrillville	IN	18	Family Practice	S	Paroxetine Hcl	Paroxetine Hcl	14	38	1140	255.39		*					*
1770553463	Cornett	Anita	Manchester	KY	21	Internal Medicine	S	Paroxetine Hcl	Paroxetine Hcl	86	86.2	896	384.61			86	86.2	384.61	896	*
1770553562	Begolli	Vanessa	Holyoke	MA	25	Internal Medicine	S	Paroxetine Hcl	Paroxetine Hcl	43	51	1463	774.19		#					*
1770553745	Clifford	James	Laconia	NH	33	Family Practice	S	Paroxetine Hcl	Paroxetine Hcl	29	63	1870	426.26		#					*
1770554032	Ghaffar	Nasim	Dracut	MA	25	Family Practice	S	Paroxetine Hcl	Paroxetine Hcl	17	47	1410	280.1		#					*
1770554040	Goddard	Stephanie	Winston Salem	NC	37	Nurse Practitioner	S	Paroxetine Hcl	Paroxetine Hcl	51	51	1485	975.42			39	39	783.24	1125	*
1770554149	Gildersleeve	Roger	Cedar Crest	NM	35	Family Practice	S	Paroxetine Hcl	Paroxetine Hcl	41	81	2430	864.4		#					*
1770554503	Pusser	Benjamin	Leicester	NC	37	Family Practice	S	Paroxetine Hcl	Paroxetine Hcl	40	40.1	1098	399.13			14	14	183.27	403	*
1770554669	Rodriguez	Hector	Beverly Hills	CA	6	Nephrology	S	Paroxetine Hcl	Paroxetine Hcl	16	34	1020	194.26			16	34	194.26	1020	*
1770554909	Newcastle	Jennifer	Kalamazoo	MI	26	Internal Medicine	S	Paroxetine Hcl	Paroxetine Hcl	11	32.6	978	170.61			11	32.6	170.61	978	*
1770554966	Galluzzo	Dominick	Meadowbrook	PA	42	Internal Medicine	S	Paroxetine Hcl	Paroxetine Hcl	34	62	1860	400.73		#					*
1770555187	Lu	Xiaochun	Flushing	NY	36	Neuropsychiatry	S	Paroxetine Hcl	Paroxetine Hcl	18	18	540	153.69			18	18	153.69	540	*
1770555286	Freedman	Robert	Alexandria	LA	22	Cardiology	S	Paroxetine Hcl	Paroxetine Hcl	11	17	510	158.2			11	17	158.2	510	*
1770555450	Gist	Stephen	Dallas	TX	48	Internal Medicine	S	Paroxetine Hcl	Paroxetine Hcl	14	24	720	184.39			14	24	184.39	720	*
1770555880	Howard	Marilyn	Gulf Breeze	FL	12	Nurse Practitioner	S	Paroxetine Hcl	Paroxetine Hcl	12	20	600	90.48			12	20	90.48	600	*
1770556185	Zafar	Uzma	Las Vegas	NV	32	Psychiatry	S	Paroxetine Hcl	Paroxetine Hcl	47	71	2130	859.81	17		23	35	381.01	1050	#
1770556201	Eller	Robert	West Linn	OR	41	Internal Medicine	S	Paroxetine Hcl	Paroxetine Hcl	16	26	772	152.92			16	26	152.92	772	*
1770556276	Orris	Gary	Cumming	GA	13	Family Practice	S	Paroxetine Hcl	Paroxetine Hcl	15	37	1110	244.4			15	37	244.4	1110	*
1770556292	Smith	David	Anniston	AL	1	Emergency Medicine	S	Paroxetine Hcl	Paroxetine Hcl	20	22	660	155.26		*					*
1770556524	Egnor	James	Conshohocken	PA	42	Physician Assistant	S	Paroxetine Hcl	Paroxetine Hcl	40	62	1860	702.39			26	48	531.29	1440	*
1770556565	Sandercock	David	Springfield	IL	17	Internal Medicine	S	Paroxetine Hcl	Paroxetine Hcl	57	127.5	3809	715.28	14	#					#
1770556672	Pedersen	Rebecca	Freeport	IL	17	Family Practice	S	Paroxetine Hcl	Paroxetine Hcl	31	53	1535	384.29		#					*
1770556730	Mcguigan	Heidi	Elfrida	AZ	4	Nurse Practitioner	S	Paroxetine Hcl	Paroxetine Hcl	15	31	930	382.73		*					*
1770556771	Mcfadden	Debra	Leechburg	PA	42	Family Practice	S	Paroxetine Hcl	Paroxetine Hcl	24	42	1245	436.16			24	42	436.16	1245	*
1770556870	Nijjar	Gurkirpal	Schenectady	NY	36	Psychiatry & Neurology	T	Paroxetine Hcl	Paroxetine Hcl	73	85	2550	471.52			40	52	213.85	1560	*
1770557464	Hill	Everett	Flemington	NJ	34	Psychiatry	S	Paroxetine Er	Paroxetine Hcl	12	16	474	2728.47		*					*
1770557464	Hill	Everett	Flemington	NJ	34	Psychiatry	S	Paroxetine Hcl	Paroxetine Hcl	34	70.5	2115	573.16			34	70.5	573.16	2115	*
1770557472	Blaise	Dale	Murphysboro	IL	17	Family Practice	S	Paroxetine Hcl	Paroxetine Hcl	46	46.2	1385	426.68			30	30.2	332.06	905	*
1770557506	Kim	Vladlen	Lyndhurst	OH	39	Internal Medicine	S	Paroxetine Hcl	Paroxetine Hcl	62	94	2820	859.55	13		62	94	859.55	2820		13
1770558108	Drechsler-Martell	Cliff	Middletown	CT	9	Family Practice	S	Paroxetine Hcl	Paroxetine Hcl	43	43	1250	488.43		#					*
1770558231	Crawford	Linda	Plymouth	NH	33	Internal Medicine	S	Paroxetine Hcl	Paroxetine Hcl	44	44	1258	586.32			44	44	586.32	1258	*
1770558470	Abdelmalik	Maged	Folkston	GA	13	Internal Medicine	S	Paroxetine Hcl	Paroxetine Hcl	47	61	1802	694.57		#					*
1770558603	Griffin	Anthony	Glen Ellyn	IL	17	Internal Medicine	S	Paroxetine Hcl	Paroxetine Hcl	84	146.2	4326	1249.04	15		71	133	1087.92	3933	#
1770558967	Conner	Pamela	La Jolla	CA	6	Nurse Practitioner	S	Paroxetine Hcl	Paroxetine Hcl	12	12	360	78			12	12	78	360	*
1770559072	Tomaselli	David	Natrona Heights	PA	42	Family Practice	S	Paroxetine Hcl	Paroxetine Hcl	19	57	1710	361.79			19	57	361.79	1710	*
1770559213	Besen	Lee	Peckville	PA	42	Family Practice	S	Paroxetine Hcl	Paroxetine Hcl	40	60	1800	413.12			29	47	336	1410	*
1770559320	Stowitts	Jeffrey	Greenville	MI	26	Family Practice	S	Paroxetine Hcl	Paroxetine Hcl	12	18	540	188.51			12	18	188.51	540	*
1770559494	Appl	Bradley	Kansas City	KS	20	Family Practice	S	Paroxetine Hcl	Paroxetine Hcl	67	103	2417	678.43		#					*
1770559692	Davis-Smith	Yvette	Macon	GA	13	Family Practice	S	Paroxetine Hcl	Paroxetine Hcl	12	22	660	120.45			12	22	120.45	660	*
1770560047	Rumple	Michael	New Haven	IN	18	Family Practice	S	Paroxetine Hcl	Paroxetine Hcl	20	60	1800	235.12		#					*
1770560203	Juneja	Rashmi	Grand Rapids	MI	26	Internal Medicine	S	Paroxetine Hcl	Paroxetine Hcl	20	52	1560	241.9		#					*
1770560260	Best	Jerry	Naples	FL	12	Family Practice	S	Paroxetine Hcl	Paroxetine Hcl	31	88.7	2640	541.03			31	88.7	541.03	2640	*
1770560336	Near	Torre	Albuquerque	NM	35	Internal Medicine	S	Paroxetine Hcl	Paroxetine Hcl	11	23	654	152.76			11	23	152.76	654	*
1770560534	Milligan	Charles	Orrville	OH	39	Family Practice	S	Paroxetine Hcl	Paroxetine Hcl	36	62	1860	347.99		*					*
1770560724	Faull	Ted	Youngstown	OH	39	Family Practice	S	Paroxetine Hcl	Paroxetine Hcl	82	90.9	2657	1535.48	11		82	90.9	1535.48	2657		11
1770560757	Lipkis	Evan	Glenview	IL	17	Internal Medicine	S	Paroxetine Hcl	Paroxetine Hcl	12	32	960	145.59		*					*
1770560864	Poniatowicz	Joanna	Park Ridge	IL	17	Psychiatry	S	Paroxetine Hcl	Paroxetine Hcl	28	36.1	1083	197.87		#					*
1770561029	Miller	Sara	Gettysburg	PA	42	Nurse Practitioner	S	Paroxetine Hcl	Paroxetine Hcl	19	27	784	120.51			19	27	120.51	784	*
1770561375	Yovanof	Silvana	Monongahela	PA	42	Internal Medicine	S	Paroxetine Hcl	Paroxetine Hcl	36	48	1438	375.62		#					*
1770561615	Green	Gary	Scarborough	ME	23	Internal Medicine	S	Paroxetine Hcl	Paroxetine Hcl	36	106	3164	927.87			36	106	927.87	3164	*
1770561698	Starkey	Gary	Portsmouth	VA	51	Psychiatry	S	Paroxetine Hcl	Paroxetine Hcl	28	40	1159	348.12		*					*
1770561789	Alkhalafawi	Amal	Elmwood Park	IL	17	Internal Medicine	S	Paroxetine Hcl	Paroxetine Hcl	44	76	2280	649.37	12		44	76	649.37	2280		12
1770561995	Goen	Tracy	Johnson City	TN	47	Family Practice	S	Paroxetine Hcl	Paroxetine Hcl	15	25	750	235.22			0	0	0	0	#
1770562266	Struthers	Lynn	Tucson	AZ	4	Family Practice	S	Paroxetine Hcl	Paroxetine Hcl	22	54	1620	363.13			22	54	363.13	1620	*
1770562506	Hansen	Eric	Hesperia	CA	6	Family Practice	S	Paroxetine Hcl	Paroxetine Hcl	34	52	1320	456.06		#					*
1770562530	Buttari	Valneo	Mt Vernon	NY	36	Internal Medicine	S	Paroxetine Hcl	Paroxetine Hcl	60	96	2880	849.44		#					*
1770562605	Shroff	Mahesh	Keyser	WV	54	Internal Medicine	S	Paroxetine Hcl	Paroxetine Hcl	64	80	2338	797		#					*
1770562704	Medrano	Christina	Pensacola	FL	12	Physician Assistant	S	Paroxetine Hcl	Paroxetine Hcl	47	53	1564	592		*					*
1770563074	Dave	Akshay	Gibbstown	NJ	34	Hospitalist	S	Paroxetine Hcl	Paroxetine Hcl	84	84.1	1756	1015.75		#					*
1770563314	Snyder	Frank	Wilmington	NC	37	Internal Medicine	S	Paroxetine Hcl	Paroxetine Hcl	14	14	407	117.66		*					*
1770563348	Wilbur	Richard	Hollywood	FL	12	Internal Medicine	S	Paroxetine Hcl	Paroxetine Hcl	22	47	1410	232.14			22	47	232.14	1410	*
1770563496	Thomas	Kari	Wytheville	VA	51	Family Practice	S	Paroxetine Hcl	Paroxetine Hcl	40	76	2280	568.98	11		18	40	218.06	1200	*
1770563629	Richins	Scott	Layton	UT	49	Nurse Practitioner	S	Paroxetine Er	Paroxetine Hcl	18	26	780	2084.73			0	0	0	0	#
1770563629	Richins	Scott	Layton	UT	49	Nurse Practitioner	S	Paroxetine Hcl	Paroxetine Hcl	16	46	1380	383.14		*					*
1770563991	Rosenblum	Saul	The Villages	FL	12	Internal Medicine	S	Paroxetine Hcl	Paroxetine Hcl	33	99	2970	1253.57		#					*
1770564080	Balasekaran	Bhuvana	Midland	TX	48	Family Practice	S	Paroxetine Hcl	Paroxetine Hcl	16	48	1440	282.24		#					*
1770564171	Yu	Antonio	Surprise	AZ	4	Internal Medicine	S	Paroxetine Hcl	Paroxetine Hcl	42	116	3480	513.21	12		42	116	513.21	3480		12
1770564270	Baer	Cynthia	Clovis	CA	6	Nurse Practitioner	S	Paroxetine Hcl	Paroxetine Hcl	17	51	1530	538.43			17	51	538.43	1530	*
1770564395	Iliff	Timothy	Daphne	AL	1	Family Practice	S	Paroxetine Hcl	Paroxetine Hcl	38	38	886	484.68			38	38	484.68	886	*
1770564437	Anisimova	Elena	Denver	CO	8	Internal Medicine	S	Paroxetine Hcl	Paroxetine Hcl	72	78	2340	737.38			72	78	737.38	2340	*
1770564536	Sell	Ronald	Chandler	AZ	4	Family Practice	S	Paroxetine Hcl	Paroxetine Hcl	11	15	450	152.77		*					*
1770564692	Grant	Steven	Farmington Hills	MI	26	Internal Medicine	S	Paroxetine Hcl	Paroxetine Hcl	17	51	1530	263.66			17	51	263.66	1530	*
1770564825	Anderson	Devona	Cicero	IN	18	Family Practice	S	Paroxetine Hcl	Paroxetine Hcl	27	63	1890	399.08		#					*
1770564833	Beretta	Dante	Melrose	MN	27	Family Practice	S	Paroxetine Hcl	Paroxetine Hcl	29	43	1223	223.12			29	43	223.12	1223	*
1770564874	Devine	Lori	La Crosse	WI	55	Family Practice	S	Paroxetine Hcl	Paroxetine Hcl	22	56	1680	195.45		#					*
1770565145	Nussbaum	Timothy	Greenwood	IN	18	Family Practice	S	Paroxetine Hcl	Paroxetine Hcl	82	200	6000	1384.05	20	#					#
1770565228	Knackstedt	Davon	Albuquerque	NM	35	Nurse Practitioner	S	Paroxetine Hcl	Paroxetine Hcl	14	14	420	250.18			14	14	250.18	420	*
1770565400	Means	Mila	Wichita	KS	20	Family Practice	S	Paroxetine Hcl	Paroxetine Hcl	27	37	1110	149.01		#					*
1770565459	Coleman	Andrew	Paris	TN	47	Internal Medicine	S	Paroxetine Hcl	Paroxetine Hcl	89	129	2697	616.04			89	129	616.04	2697	*
1770565467	Cooper	Christopher	Bradenton	FL	12	Family Practice	S	Paroxetine Hcl	Paroxetine Hcl	16	48	1440	201.44			16	48	201.44	1440	*
1770565574	Owens	Susan	Matthews	NC	37	Internal Medicine	S	Paroxetine Hcl	Paroxetine Hcl	47	127.1	3799	916.35	13	#					#
1770565632	Nichols	Catherine	Livonia	MI	26	Nurse Practitioner	S	Paroxetine Hcl	Paroxetine Hcl	15	17	510	57.17			15	17	57.17	510	*
1770565707	Ching	Robert	San Antonio	TX	48	Internal Medicine	S	Paroxetine Hcl	Paroxetine Hcl	25	61	1830	335.39		#					*
1770565863	Burroughs-Biron	Delores	Jay	VT	50	Family Practice	S	Paroxetine Hcl	Paroxetine Hcl	12	12	360	167.04			12	12	167.04	360	*
1770565897	Gill	Rupinder	Scottsburg	IN	18	Internal Medicine	S	Paroxetine Hcl	Paroxetine Hcl	26	70	2100	806.44		#					*
1770565988	Nagle	Robert	Waupun	WI	55	Family Practice	S	Paroxetine Hcl	Paroxetine Hcl	16	30	875	205.51			16	30	205.51	875	*
1770566341	Hashmi	Shahzad	Gainesville	GA	13	Psychiatry	S	Paroxetine Hcl	Paroxetine Hcl	123	144.7	4297	1506.73	27		33	38	406.05	1123	*
1770566523	Mikos	Stephen	Roswell	GA	13	Internal Medicine	S	Paroxetine Hcl	Paroxetine Hcl	16	28	837	211.95			16	28	211.95	837	*
1770566572	Rodriguez	Luis	Orocovis	PR	72	Family Practice	S	Paroxetine Hcl	Paroxetine Hcl	39	66	1980	409.99			39	66	409.99	1980	*
1770566739	Lundquist	Rebecca	Worcester	MA	25	Psychiatry	S	Paroxetine Hcl	Paroxetine Hcl	12	14	420	117.23			0	0	0	0	#
1770567232	King	Joan	Columbus	OH	39	Internal Medicine	S	Paroxetine Hcl	Paroxetine Hcl	17	47	1410	344.63		#					*
1770567281	Bowerman	Julie	Enfield	CT	9	Certified Nurse Midwife	S	Paroxetine Hcl	Paroxetine Hcl	17	23	690	280.07			17	23	280.07	690	*
1770567513	Oppenheim	Peter	Salinas	CA	6	Family Practice	S	Paroxetine Hcl	Paroxetine Hcl	24	72	2160	383.84		#					*
1770567612	Maullin	Nathalie	Santa Monica	CA	6	Psychiatry	S	Paroxetine Hcl	Paroxetine Hcl	12	12	360	85.7			0	0	0	0	#
1770567877	Kropfinger	Rebecca	Spencer	OK	40	Physician Assistant	S	Paroxetine Hcl	Paroxetine Hcl	56	66	1946	446.09			29	35	201.55	1030	*
1770567901	Tehrani	Fereidoun	Phila	PA	42	Family Practice	S	Paroxetine Hcl	Paroxetine Hcl	31	41	1230	185.51		#					*
1770568164	Petry	Henry	Joplin	MO	29	Geriatric Medicine	S	Paroxetine Hcl	Paroxetine Hcl	35	71	2114	497.35			35	71	497.35	2114	*
1770568198	Cassidy	Bruce	Novi	MI	26	Family Practice	S	Paroxetine Hcl	Paroxetine Hcl	24	34.1	1023	342.73			24	34.1	342.73	1023	*
1770568206	Rusu	Veronica	Westborough	MA	25	Family Practice	S	Paroxetine Hcl	Paroxetine Hcl	17	51	1530	239.07			17	51	239.07	1530	*
1770568214	Varner	Margaret	Boulder	CO	8	Nurse Practitioner	S	Paroxetine Hcl	Paroxetine Hcl	20	20	588	213.03			20	20	213.03	588	*
1770568529	Tozzi	Joseph	Sanford	NC	37	Internal Medicine	S	Paroxetine Hcl	Paroxetine Hcl	16	44	1320	472.42		#					*
1770568545	Hess	Matthew	Fort Wayne	IN	18	Family Practice	S	Paroxetine Hcl	Paroxetine Hcl	33	83	2474	647.29			21	61	437.49	1814	*
1770568891	Ross	Warren	Ellicott City	MD	24	Internal Medicine	S	Paroxetine Hcl	Paroxetine Hcl	13	31	930	245.11		*					*
1770569022	Khan	Shabana	Dearborn	MI	26	Internal Medicine	S	Paroxetine Hcl	Paroxetine Hcl	15	39	1143	326.77		*					*
1770569196	Forteza	Gustavo	Miami	FL	12	Geriatric Medicine	S	Paroxetine Hcl	Paroxetine Hcl	33	35.1	1039	317		#					*
1770569238	Navas	Luis	Pensacola	FL	12	Family Practice	S	Paroxetine Hcl	Paroxetine Hcl	15	35	1034	436.4			15	35	436.4	1034	*
1770569493	Sargent	Ronald	Baldwinville	MA	25	Physician Assistant	S	Paroxetine Hcl	Paroxetine Hcl	12	12	360	133.81			0	0	0	0	#
1770569527	Page	Ralph	Rockledge	FL	12	Internal Medicine	S	Paroxetine Hcl	Paroxetine Hcl	52	92	2652	790.56	11		30	52	505.96	1452	*
1770569543	Beus	Michael	Layton	UT	49	Family Practice	S	Paroxetine Hcl	Paroxetine Hcl	11	33	990	426.59			11	33	426.59	990	*
1770569568	Goldstein	Marc	North Bergen	NJ	34	Family Practice	S	Paroxetine Hcl	Paroxetine Hcl	50	58	1727	469.09			50	58	469.09	1727	*
1770569717	Blommer	Robert	Ottumwa	IA	19	Internal Medicine	S	Paroxetine Hcl	Paroxetine Hcl	63	105.3	3160	623.44	11	#					*
1770569741	Sperber	Jodi	Dayton	OH	39	Geriatric Medicine	S	Paroxetine Hcl	Paroxetine Hcl	25	25	701	348.66	11	#					*
1770569808	Hunter	George	Jeannette	PA	42	Internal Medicine	S	Paroxetine Hcl	Paroxetine Hcl	47	81	2385	375.16			47	81	375.16	2385	*
1770570095	Patel	Rajnikant	Bethalto	IL	17	Internal Medicine	S	Paroxetine Hcl	Paroxetine Hcl	45	91	2626	354.53	14		33	71	286.38	2026	*
1770570335	Lenk	Jean	Willoughby	OH	39	Internal Medicine	S	Paroxetine Hcl	Paroxetine Hcl	15	45	1350	331.13			15	45	331.13	1350	*
1770570426	Lane	Leo	Methuen	MA	25	Internal Medicine	S	Paroxetine Hcl	Paroxetine Hcl	21	29	870	563.68			21	29	563.68	870	*
1770570905	Hughes	Wendy	Grand Coulee	WA	53	Nurse Practitioner	S	Paroxetine Hcl	Paroxetine Hcl	12	26	780	268.49		*					*
1770571069	Teague	Phillip	Sugarcreek	OH	39	Family Practice	S	Paroxetine Hcl	Paroxetine Hcl	60	66	1900	864.41			39	45	531.49	1297	*
1770571515	Goyal	Hari	Marysville	CA	6	Internal Medicine	S	Paroxetine Hcl	Paroxetine Hcl	25	25	750	237.61			25	25	237.61	750	*
1770571739	Goszkowski	James	Ocala	FL	12	Internal Medicine	S	Paroxetine Hcl	Paroxetine Hcl	22	42	1260	718.81		*					*
1770571895	Vizirov	Leila	Houston	TX	48	Family Practice	S	Paroxetine Hcl	Paroxetine Hcl	22	42	1260	239.37		#					*
1770571945	Zaldivar	Rogelio	Miami	FL	12	Internal Medicine	S	Paroxetine Hcl	Paroxetine Hcl	140	190.5	5679	1740.23	22		140	190.5	1740.23	5679		22
1770572018	Murphy-Rivera	Francisco	Adjuntas	PR	72	Family Practice	S	Paroxetine Cr	Paroxetine Hcl	16	16	480	1921.23		#					*
1770572018	Murphy-Rivera	Francisco	Adjuntas	PR	72	Family Practice	S	Paroxetine Er	Paroxetine Hcl	15	15	450	1614.33		#					*
1770572018	Murphy-Rivera	Francisco	Adjuntas	PR	72	Family Practice	S	Paroxetine Hcl	Paroxetine Hcl	35	35	1050	242.6			16	16	105.21	480	*
1770572091	Spears	Stacy	Sapulpa	OK	40	Nurse Practitioner	S	Paroxetine Hcl	Paroxetine Hcl	68	86	2572	561.1	12		13	19	107.92	570	*
1770572299	Radice	Eugene	Bloomsburg	PA	42	Internal Medicine	S	Paroxetine Hcl	Paroxetine Hcl	19	29	861	307.21			19	29	307.21	861	*
1770572562	Singh	Inderpal	Florence	SC	45	Nephrology	S	Paroxetine Hcl	Paroxetine Hcl	40	54	1620	367.1		*					*
1770572950	Voth	John	Monument	CO	8	Family Practice	S	Paroxetine Hcl	Paroxetine Hcl	16	48	1440	296.44			16	48	296.44	1440	*
1770572976	Zara	Mohammed	Casa Grande	AZ	4	Internal Medicine	S	Paroxetine Hcl	Paroxetine Hcl	24	66	1980	616.83			24	66	616.83	1980	*
1770573040	Snyder	Jennifer	New Carlisle	IN	18	Nurse Practitioner	S	Paroxetine Hcl	Paroxetine Hcl	13	31	930	209.75			13	31	209.75	930	*
1770573396	Spanier	Elliott	Richmond	VA	51	Psychiatry	S	Paroxetine Hcl	Paroxetine Hcl	22	30	900	259.11			22	30	259.11	900	*
1770573511	Diebold	William	Greeneville	TN	47	Psychiatry	S	Paroxetine Hcl	Paroxetine Hcl	34	53	1554	472.99			23	32	266.26	924	*
1770573552	Wright	Richard	Riverdale	GA	13	Internal Medicine	S	Paroxetine Hcl	Paroxetine Hcl	96	104	1979	879.41			78	86	713.58	1439	*
1770573925	Rodriguez	Josefina	Green Bay	WI	55	Psychiatry	S	Paroxetine Hcl	Paroxetine Hcl	68	80	2400	907.36	14		20	22	322.03	660	*
1770574014	Wein	Richard	Mishawaka	IN	18	Internal Medicine	S	Paroxetine Hcl	Paroxetine Hcl	46	74	2170	645.73		#					*
1770574238	Woo	Barbara	Boston	MA	25	Internal Medicine	S	Paroxetine Hcl	Paroxetine Hcl	25	73	2190	627.38			25	73	627.38	2190	*
1770574352	Verenna	Allison	California	PA	42	Family Practice	S	Paroxetine Hcl	Paroxetine Hcl	20	32	946	299.16		#					*
1770574816	Feng	Fang	Decatur	GA	13	Neurology	S	Paroxetine Hcl	Paroxetine Hcl	18	20	600	92.28			18	20	92.28	600	*
1770575037	Acocella	Michael	Clark	NJ	34	Internal Medicine	S	Paroxetine Hcl	Paroxetine Hcl	38	112	3360	572.31			38	112	572.31	3360	*
1770575177	Bellah	Lloyd	Shreveport	LA	22	Psychiatry	S	Paroxetine Hcl	Paroxetine Hcl	32	38	1140	240.55	12		13	13	59.51	390	*
1770575458	Silverman	Michael	Brooklyn	OH	39	Internal Medicine	S	Paroxetine Hcl	Paroxetine Hcl	28	52.2	1545	537.51			28	52.2	537.51	1545	*
1770575524	Vijayaraj	Suganthi	Dyer	IN	18	Family Practice	S	Paroxetine Hcl	Paroxetine Hcl	13	27	810	277.98		*					*
1770575607	Cooper	Steven	Smithville	TN	47	Family Practice	S	Paroxetine Hcl	Paroxetine Hcl	15	21	616	153.77		*					*
1770575714	Ward	Heather	Belfast	ME	23	Family Practice	S	Paroxetine Hcl	Paroxetine Hcl	13	33.4	1002	270.21		*					*
1770575854	Harper	Christopher	Warrior	AL	1	Internal Medicine	S	Paroxetine Hcl	Paroxetine Hcl	15	45	1350	512.33		*					*
1770575896	Lavigne	Richard	Albany	NY	36	Internal Medicine	S	Paroxetine Hcl	Paroxetine Hcl	36	44	1020	706.16			36	44	706.16	1020	*
1770575979	Goodlett	Paul	Shelbyville	KY	21	Family Practice	S	Paroxetine Hcl	Paroxetine Hcl	16	34	1020	386.86			16	34	386.86	1020	*
1770576035	Stout	Michael	Little Rock	AR	5	Family Practice	S	Paroxetine Hcl	Paroxetine Hcl	32	72	2160	446.38		*					*
1770576076	Hanan	Morris	Tampa	FL	12	Gastroenterology	S	Paroxetine Hcl	Paroxetine Hcl	22	46	1380	491.92			22	46	491.92	1380	*
1770576159	Han	Joyce	Philadelphia	PA	42	Family Practice	S	Paroxetine Hcl	Paroxetine Hcl	36	60	1726	645.8		#					*
1770576332	Anderson	Kyle	Malabar	FL	12	Internal Medicine	S	Paroxetine Hcl	Paroxetine Hcl	15	29	870	255.69			15	29	255.69	870	*
1770576365	Asin	Gerald	Paradise Valley	AZ	4	Internal Medicine	S	Paroxetine Hcl	Paroxetine Hcl	35	85	2550	756.26	11		35	85	756.26	2550		11
1770576753	Kishore	Pankaj	Delmar	NY	36	Psychiatry & Neurology	T	Paroxetine Hcl	Paroxetine Hcl	16	16	480	148.26		#					*
1770577132	Linger	Craig	Clyde	NC	37	Internal Medicine	S	Paroxetine Hcl	Paroxetine Hcl	19	51	1521	354.36		#					*
1770577454	Pereyo Diaz	Jose	Bayamon	PR	72	Cardiology	S	Paroxetine Hcl	Paroxetine Hcl	23	25	750	172.89			23	25	172.89	750	*
1770577736	Fogarty	Mark	Saint Louis	MO	29	Internal Medicine	S	Paroxetine Hcl	Paroxetine Hcl	28	44	1320	432.68		#					*
1770577769	Gloor	Richard	Des Moines	IA	19	Internal Medicine	S	Paroxetine Hcl	Paroxetine Hcl	16	48	1440	187.83			16	48	187.83	1440	*
1770577793	Esposito	Rachel	Mt Pleasant	PA	42	Family Practice	S	Paroxetine Hcl	Paroxetine Hcl	11	29	870	177.33			11	29	177.33	870	*
1770577884	John	Thomas	New Hartford	NY	36	Internal Medicine	S	Paroxetine Hcl	Paroxetine Hcl	60	110	3253	809.1	14	#					#
1770578072	Bowen	Bryan	Wake Village	TX	48	Family Practice	S	Paroxetine Hcl	Paroxetine Hcl	13	13	371	55.83			13	13	55.83	371	*
1770578148	Ruiz	Roberto	Phoenix	AZ	4	Internal Medicine	S	Paroxetine Hcl	Paroxetine Hcl	16	48	1440	418.02		#					*
1770578304	Balabanov	Antoaneta	Chicago	IL	17	Psychiatry	S	Paroxetine Hcl	Paroxetine Hcl	41	54	1620	501.96		*					*
1770578437	Kolar	Anne	Iowa City	IA	19	Psychiatry	S	Paroxetine Hcl	Paroxetine Hcl	22	22.4	665	206.45			0	0	0	0	#
1770578478	Garred	Sandra	Kerrville	TX	48	Internal Medicine	S	Paroxetine Hcl	Paroxetine Hcl	19	45	1350	195.35			19	45	195.35	1350	*
1770578544	Birchess	Damian	Baltimore	MD	24	Family Practice	S	Paroxetine Hcl	Paroxetine Hcl	12	30	900	298.3			12	30	298.3	900	*
1770578585	Van Der Linde	Yira	Pensacola	FL	12	Psychiatry	S	Paroxetine Hcl	Paroxetine Hcl	19	43	1290	679.32			19	43	679.32	1290	*
1770578718	Callaway	Matthew	El Dorado	AR	5	Family Practice	S	Paroxetine Hcl	Paroxetine Hcl	13	13	390	101.36			13	13	101.36	390	*
1770578932	Constantinou	Dino	Brockton	MA	25	Internal Medicine	S	Paroxetine Hcl	Paroxetine Hcl	17	50.4	1511	198.94			17	50.4	198.94	1511	*
1770578965	Perry	Dennis	Okemos	MI	26	Family Practice	S	Paroxetine Hcl	Paroxetine Hcl	69	127	3734	1228.88	14	#					#
1770579005	Pomeranets	Eugene	Lake Villa	IL	17	Family Practice	S	Paroxetine Hcl	Paroxetine Hcl	41	59	1640	608.96			26	42	491.2	1130	*
1770579153	Saltman	Steven	Fullerton	CA	6	Endocrinology	S	Paroxetine Hcl	Paroxetine Hcl	24	66	1980	340.02			24	66	340.02	1980	*
1770579245	Diaz Andres	Odelsa	Beverly Hills	FL	12	General Practice	S	Paroxetine Hcl	Paroxetine Hcl	37	89	2670	972.12	12	#					*
1770579260	Badlani	Sachal	Long Island City	NY	36	Internal Medicine	S	Paroxetine Hcl	Paroxetine Hcl	21	27	810	175.45		#					*
1770579674	Jones	Thomas	Danville	IN	18	Internal Medicine	S	Paroxetine Hcl	Paroxetine Hcl	99	212.1	6362	1530.15	25	#					#
1770580045	Roy	Patricia	Muskegon	MI	26	Family Practice	S	Paroxetine Hcl	Paroxetine Hcl	21	59	1770	309.09			21	59	309.09	1770	*
1770580078	Hirning	Patrice	Salt Lake City	UT	49	Internal Medicine	S	Paroxetine Hcl	Paroxetine Hcl	12	36	1080	285.06			12	36	285.06	1080	*
1770580193	Butler	George	Pageland	SC	45	Family Practice	S	Paroxetine Hcl	Paroxetine Hcl	55	99	2970	1035.26		#					*
1770580201	Swauger	Joanna	Belle Vernon	PA	42	Family Practice	S	Paroxetine Hcl	Paroxetine Hcl	71	113	3390	859.69	15		60	100	754.84	3000	#
1770580227	Demmel	Ruth	Grant	NE	31	Family Practice	S	Paroxetine Hcl	Paroxetine Hcl	33	49	1450	416.34			33	49	416.34	1450	*
1770580318	Gabriel	Daniel	Mc Murray	PA	42	Internal Medicine	S	Paroxetine Hcl	Paroxetine Hcl	14	24	720	216.68			14	24	216.68	720	*
1770580441	Coman	John	Bayside	NY	36	Internal Medicine	S	Paroxetine Hcl	Paroxetine Hcl	16	48	1440	441.52		#					*
1770580722	Redden	Robert	Bowling Green	KY	21	Internal Medicine	S	Paroxetine Hcl	Paroxetine Hcl	16	16	470	122.18			0	0	0	0	#
1770580805	Anthony	Harry	Georgetown	DE	10	Family Practice	S	Paroxetine Hcl	Paroxetine Hcl	28	44	1320	270.27		#					*
1770580862	Carrano	Inocencia	Middletown	NY	36	Physical Medicine and Rehabilitation	S	Paroxetine Hcl	Paroxetine Hcl	19	27	810	249.92			19	27	249.92	810	*
1770580912	Softa	Ambika	Bakersfield	CA	6	Internal Medicine	S	Paroxetine Hcl	Paroxetine Hcl	13	21	610	121.11		#					*
1770581274	Adley	Sharon	Shreveport	LA	22	Nurse Practitioner	S	Paroxetine Hcl	Paroxetine Hcl	22	26	780	99.49			0	0	0	0	#
1770581324	Pambid	Leovigil	South Boston	VA	51	Internal Medicine	S	Paroxetine Hcl	Paroxetine Hcl	34	54	1615	341.38			18	38	161.7	1135	*
1770581449	Butler	Barry	Fort Myers	FL	12	Internal Medicine	S	Paroxetine Hcl	Paroxetine Hcl	27	53	1590	513.48		#					*
1770581662	Gravenor	Donald	Memphis	TN	47	Medical Oncology	S	Paroxetine Hcl	Paroxetine Hcl	35	51.6	1547	317.18	12		20	34.6	180.61	1037	*
1770581803	Elliott	Michael	Edmond	OK	40	Internal Medicine	S	Paroxetine Hcl	Paroxetine Hcl	14	32.5	976	164.66			14	32.5	164.66	976	*
1770581993	Zorich	Daniel	Niagara Falls	NY	36	Family Practice	S	Paroxetine Hcl	Paroxetine Hcl	17	31	930	210.63		#					*
1770582371	Vacik	Joshua	Sheffield	AL	1	Internal Medicine	S	Paroxetine Hcl	Paroxetine Hcl	60	88	2624	403.72	11	#					*
1770582603	Carlan	Paul	Greenfield	MA	25	Internal Medicine	S	Paroxetine Hcl	Paroxetine Hcl	21	59	1770	533.75		#					*
1770583072	Fremgen	Michael	Geneva	IL	17	Family Practice	S	Paroxetine Hcl	Paroxetine Hcl	39	117	3510	831.34	14	#					#
1770583098	Morreale	Diego	Howell	NJ	34	Internal Medicine	S	Paroxetine Hcl	Paroxetine Hcl	20	28	840	342.37			20	28	342.37	840	*
1770583189	Fox	Thomas	Prescott	AR	5	Family Practice	S	Paroxetine Hcl	Paroxetine Hcl	12	20	600	46		*					*
1770583205	Derosa	Gary	Manassas	VA	51	Family Practice	S	Paroxetine Hcl	Paroxetine Hcl	13	26	750	326.4			13	26	326.4	750	*
1770583296	Tolentino	Louisa	Montgomery	AL	1	Family Practice	S	Paroxetine Hcl	Paroxetine Hcl	37	61	1830	387.19			19	29	244.65	870	*
1770583668	Aquilino	Kenneth	Holyoke	MA	25	Internal Medicine	S	Paroxetine Hcl	Paroxetine Hcl	37	65	1922	728.12		#					*
1770583742	Stevens	Norman	Jackson	AL	1	Family Practice	S	Paroxetine Hcl	Paroxetine Hcl	39	57	1710	219.37			39	57	219.37	1710	*
1770584088	Ahrens	Jo Dee	Toledo	OH	39	Internal Medicine	S	Paroxetine Hcl	Paroxetine Hcl	35	101	3030	500.54	12		35	101	500.54	3030		12
1770584484	Bailey	Michael	Ventura	CA	6	Family Practice	S	Paroxetine Hcl	Paroxetine Hcl	11	33	990	162.84			11	33	162.84	990	*
1770584591	Kohler	Douglas	Garfield Heights	OH	39	Internal Medicine	S	Paroxetine Er	Paroxetine Hcl	12	12	360	792.38		*					*
1770584591	Kohler	Douglas	Garfield Heights	OH	39	Internal Medicine	S	Paroxetine Hcl	Paroxetine Hcl	15	31	930	171.56		#					*
1770584617	Gerke	Robert	Bellevue	KY	21	Internal Medicine	S	Paroxetine Hcl	Paroxetine Hcl	13	15	450	110		*					*
1770584724	Ohara	James	New Britain	CT	9	Internal Medicine	S	Paroxetine Hcl	Paroxetine Hcl	42	116.2	3485	706.55	12		42	116.2	706.55	3485		12
1770585093	Rothar	John	Hicksville	NY	36	Internal Medicine	S	Paroxetine Hcl	Paroxetine Hcl	37	69	2070	371.25	11	#					*
1770585176	Smith	Paul	San Antonio	TX	48	Internal Medicine	S	Paroxetine Hcl	Paroxetine Hcl	50	72	2141	471.77			50	72	471.77	2141	*
1770585192	Velasquez	Juan	San Bernardino	CA	6	Family Practice	S	Paroxetine Hcl	Paroxetine Hcl	18	22	660	437.09		#					*
1770585291	Hayes	Bridget	Mount Pocono	PA	42	Physician Assistant	S	Paroxetine Hcl	Paroxetine Hcl	31	49	1470	267.67	11	#					*
1770585317	Deemer	Lori	Greenfield	IN	18	Family Practice	S	Paroxetine Hcl	Paroxetine Hcl	14	34	1020	152.86			14	34	152.86	1020	*
1770585630	Donald	Robert	Pascagoula	MS	28	Family Practice	S	Paroxetine Hcl	Paroxetine Hcl	21	63	1890	351.58		#					*
1770586398	Ouellette	Evelyn	Salamanca	NY	36	Nurse Practitioner	S	Paroxetine Hcl	Paroxetine Hcl	45	57	1710	330.91			15	21	138.58	630	*
1770586620	Sawisky	David	Nederland	TX	48	Family Practice	S	Paroxetine Hcl	Paroxetine Hcl	42	68	2040	302.68			42	68	302.68	2040	*
1770586802	Yoshisato	Paige	Vallejo	CA	6	Family Practice	S	Paroxetine Hcl	Paroxetine Hcl	21	37.1	1085	275.37			21	37.1	275.37	1085	*
1770586984	Metz	Joseph	Urbana	OH	39	Family Practice	S	Paroxetine Er	Paroxetine Hcl	12	12	360	1291.1			12	12	1291.1	360	*
1770586984	Metz	Joseph	Urbana	OH	39	Family Practice	S	Paroxetine Hcl	Paroxetine Hcl	67	111	3316	751.42	12	#					#
1770587008	Hatt	Edward	Muskegon	MI	26	Internal Medicine	S	Paroxetine Hcl	Paroxetine Hcl	48	106	3165	791.59	14	#					#
1770587057	Carper	Bradford	Warrensburg	MO	29	Internal Medicine	S	Paroxetine Hcl	Paroxetine Hcl	29	71	2130	505.94		#					*
1770587172	Shorter	Richard	Princeton	WV	54	Family Practice	S	Paroxetine Hcl	Paroxetine Hcl	15	15	450	90.63			15	15	90.63	450	*
1770587388	Crockett	Teresa	Byhalia	MS	28	Nurse Practitioner	S	Paroxetine Hcl	Paroxetine Hcl	14	36	1080	163.86		*					*
1770587479	George	Kristi	Indianapolis	IN	18	Neurology	S	Paroxetine Hcl	Paroxetine Hcl	24	54	1620	251.5		#					*
1770587487	Sermersheim	Michael	Indianapolis	IN	18	Neurology	S	Paroxetine Hcl	Paroxetine Hcl	40	40	756	286.67			0	0	0	0	#
1770587529	Harrigan	William	Lakewood	CO	8	Family Practice	S	Paroxetine Hcl	Paroxetine Hcl	17	27	810	156.67		*					*
1770588196	Lothe	Meenal	Atlanta	GA	13	Internal Medicine	S	Paroxetine Hcl	Paroxetine Hcl	30	68	2040	695.58			30	68	695.58	2040	*
1770588253	Ragland	Charles	Shawnee Mission	KS	20	Internal Medicine	S	Paroxetine Hcl	Paroxetine Hcl	24	36	1080	149.68			24	36	149.68	1080	*
1770588360	Gundersen	Erik	La Crosse	WI	55	Family Practice	S	Paroxetine Hcl	Paroxetine Hcl	31	83	2480	488.83		#					*
1770588428	Bangdiwala	Dweepkumar	San Juan	PR	72	Internal Medicine	S	Paroxetine Hcl	Paroxetine Hcl	33	61	1830	376.28		#					*
1770588741	Boduch	Thomas	Kingston	TN	47	Family Practice	S	Paroxetine Hcl	Paroxetine Hcl	67	147	4385	840.57	18		48	104	519.91	3095	#
1770589061	Banister	Holli	Puyallup	WA	53	Family Practice	S	Paroxetine Hcl	Paroxetine Hcl	48	90.4	2681	739.07		#					*
1770589202	Hago	Patricia	West Allis	WI	55	Family Practice	S	Paroxetine Hcl	Paroxetine Hcl	20	40	1180	252.9		#					*
1770589384	Zarate	Rudolfo	San Antonio	TX	48	Internal Medicine	S	Paroxetine Hcl	Paroxetine Hcl	16	16	463	190.08		#					*
1770589475	Rhymes	Jill	Santa Fe	NM	35	Internal Medicine	S	Paroxetine Hcl	Paroxetine Hcl	48	105	3150	839.23	15		48	105	839.23	3150		15
1770589491	Martin	Tracey	Tempe	AZ	4	Family Practice	S	Paroxetine Hcl	Paroxetine Hcl	13	39	1170	263.09			13	39	263.09	1170	*
1770589608	Hollywood	Jacqueline	Fort Lee	NJ	34	Cardiology	S	Paroxetine Er	Paroxetine Hcl	23	61	1830	5507.26			23	61	5507.26	1830	*
1770589608	Hollywood	Jacqueline	Fort Lee	NJ	34	Cardiology	S	Paroxetine Hcl	Paroxetine Hcl	15	43	1274	296.16		#					*
1770589970	Ottman	Elizabeth	Owensboro	KY	21	Obstetrics & Gynecology	S	Paroxetine Hcl	Paroxetine Hcl	18	24	720	293.85			18	24	293.85	720	*
1770590028	Junglas	Philip	South Euclid	OH	39	Internal Medicine	S	Paroxetine Hcl	Paroxetine Hcl	21	45	1350	242.16			21	45	242.16	1350	*
1770590630	Moore	James	Dover	OH	39	Family Practice	S	Paroxetine Hcl	Paroxetine Hcl	93	169	4238	901.84	15		32	90	415.31	2700	#
1770590655	Shin	Peter	Torrance	CA	6	Family Practice	S	Paroxetine Hcl	Paroxetine Hcl	26	58	1740	436.18			26	58	436.18	1740	*
1770591950	Cerimele	Francesca	Albertville	AL	1	Family Practice	S	Paroxetine Hcl	Paroxetine Hcl	15	29	870	124.15		*					*
1770592438	Oviedo	Nimidia	Philadelphia	PA	42	General Practice	S	Paroxetine Hcl	Paroxetine Hcl	11	17	470	110.99		*					*
1770592461	Epp	Paul	Saint Joseph	MO	29	Psychiatry	S	Paroxetine Hcl	Paroxetine Hcl	19	23	671	157.74		#					*
1770592487	Kim	Danielle	Bloomington	IL	17	Internal Medicine	S	Paroxetine Hcl	Paroxetine Hcl	33	70	2098	490.26		#					*
1770593006	Haas	Mandal	Carrollton	OH	39	Family Practice	S	Paroxetine Hcl	Paroxetine Hcl	66	116	3440	1228.04	11		39	85	983.95	2550	*
1770593162	Hoefer	Daniel	Santee	CA	6	Family Practice	S	Paroxetine Hcl	Paroxetine Hcl	21	63	1890	935.57			21	63	935.57	1890	*
1770593212	Moore	Susan	Wytheville	VA	51	Nurse Practitioner	S	Paroxetine Hcl	Paroxetine Hcl	51	91	2730	519.2	12	#					#
1770593766	Hafeez	Abdul	Redford	MI	26	Psychiatry	S	Paroxetine Hcl	Paroxetine Hcl	82	84.2	2525	983.2	11		14	16	173.95	480	*
1770593923	Moss Grizzard	Kathleen	Tampa	FL	12	Internal Medicine	S	Paroxetine Hcl	Paroxetine Hcl	38	113.5	3406	999.72	11	#					*
1770595019	Chunchu	Kavitha	Marysville	WA	53	Family Practice	S	Paroxetine Hcl	Paroxetine Hcl	34	77	2310	1162.08			19	56	721.46	1680	*
1770595035	Kemper	Warren	Louisville	KY	21	Internal Medicine	S	Paroxetine Hcl	Paroxetine Hcl	18	48	1440	280.89			18	48	280.89	1440	*
1770595480	Feisee	Seddigheh	Vienna	VA	51	Internal Medicine	S	Paroxetine Hcl	Paroxetine Hcl	11	31	910	101		*					*
1770595498	Ericksen	Thomas	Springfield	OH	39	Internal Medicine	S	Paroxetine Hcl	Paroxetine Hcl	109	203.6	5996	1122.23	21		97	191.6	1039.17	5636	#
1770595696	Hemer	Kathryn	Medford	WI	55	Nurse Practitioner	S	Paroxetine Hcl	Paroxetine Hcl	15	41	1230	237.02		#					*
1770596157	Boone	Paul	Pasadena	TX	48	Family Practice	S	Paroxetine Hcl	Paroxetine Hcl	18	33.4	1002	226			18	33.4	226	1002	*
1770596983	Roos	Scott	Lake St Louis	MO	29	Family Practice	S	Paroxetine Hcl	Paroxetine Hcl	26	64	1860	416.3			26	64	416.3	1860	*
1770597163	Mcshan	Maurice	Jackson	MS	28	Internal Medicine	S	Paroxetine Hcl	Paroxetine Hcl	16	33	975	127.99		*					*
1770597171	Chattin	Ronald	Madison	WV	54	Family Practice	S	Paroxetine Hcl	Paroxetine Hcl	55	63	1890	194.33		#					*
1770597387	Chatterjee	Ratul	Huntington Beach	CA	6	Internal Medicine	S	Paroxetine Hcl	Paroxetine Hcl	38	86	2580	982.26	12		38	86	982.26	2580		12
1770597429	Mccusker-Hunt	Elizabeth	Danvers	MA	25	Certified Clinical Nurse Specialist	S	Paroxetine Hcl	Paroxetine Hcl	221	229	6661	2227.9	25		49	49	565.98	1418	*
1770597668	Meyers	Owen	Monroe	LA	22	General Practice	S	Paroxetine Hcl	Paroxetine Hcl	35	71	2130	357.08	13		35	71	357.08	2130		13
1770598112	Verzosa	Jude Gerard	Enumclaw	WA	53	Internal Medicine	S	Paroxetine Hcl	Paroxetine Hcl	65	131.8	3921	1479.92	14	#					#
1770598849	Shekarchi	Azim	Austin	TX	48	Internal Medicine	S	Paroxetine Hcl	Paroxetine Hcl	43	85	2550	509.01	11	#					*
1770599037	Wong	Albert	Austin	TX	48	General Practice	S	Paroxetine Hcl	Paroxetine Hcl	13	31	930	274.37		*					*
1770599458	Wollan	Theresa	Vadnais Heights	MN	27	Family Practice	S	Paroxetine Hcl	Paroxetine Hcl	25	53	1590	523.13			25	53	523.13	1590	*
1770599516	Vogan	Clifford	Kittanning	PA	42	Internal Medicine	S	Paroxetine Hcl	Paroxetine Hcl	37	39	1151	496.03		#					*
1770602104	Espiritu	Doree Ann	Detroit	MI	26	Psychiatry	S	Paroxetine Hcl	Paroxetine Hcl	18	30	900	153.56		*					*
1770602591	Andrews	Nancy	Detroit	MI	26	Nurse Practitioner	S	Paroxetine Hcl	Paroxetine Hcl	21	21	630	229.33			21	21	229.33	630	*
1770605578	Gomez	Jennifer	El Paso	TX	48	Physician Assistant	S	Paroxetine Hcl	Paroxetine Hcl	20	36	1080	346.77		#					*
1770606063	Islam	Mahjabeen	Perrysburg	OH	39	Family Practice	S	Paroxetine Hcl	Paroxetine Hcl	21	43	1290	291.99		#					*
1770608721	Boughan	Robert	Odenton	MD	24	Internal Medicine	S	Paroxetine Hcl	Paroxetine Hcl	13	39	1170	121.97			13	39	121.97	1170	*
1770609596	Ihrig	Bradley	Nicholasville	KY	21	Family Practice	S	Paroxetine Hcl	Paroxetine Hcl	29	83	2486	399.49			14	42	187.52	1260	*
1770609984	Labadie	Juan	Marrero	LA	22	Psychiatry	S	Paroxetine Hcl	Paroxetine Hcl	31	37	1094	338.92		*					*
1770611717	Satinover	Jeffrey	Danbury	CT	9	Psychiatry	S	Paroxetine Hcl	Paroxetine Hcl	19	53	1590	308.75			19	53	308.75	1590	*
1770612467	Edwards-Hall	Kimberly	Newnan	GA	13	Internal Medicine	S	Paroxetine Hcl	Paroxetine Hcl	11	27	810	89.65			11	27	89.65	810	*
1770613747	Devaux	Christian	Salem	OR	41	Internal Medicine	S	Paroxetine Hcl	Paroxetine Hcl	28	36	760	554.83		#					*
1770615361	Roesler	Evelyn	Wellfleet	MA	25	Physician Assistant	S	Paroxetine Hcl	Paroxetine Hcl	12	20	600	61.24			12	20	61.24	600	*
1770615924	Morgan	Carol	Snellville	GA	13	Psychiatry	S	Paroxetine Hcl	Paroxetine Hcl	66	100	2953	705.84	14		20	46	273.83	1380	*
1770616484	Rivera	Maria	Chicago	IL	17	Internal Medicine	S	Paroxetine Hcl	Paroxetine Hcl	12	20	600	335.22			12	20	335.22	600	*
1770616708	Fletcher	Jody	Morristown	TN	47	Nurse Practitioner	S	Paroxetine Hcl	Paroxetine Hcl	206	255.7	7640	2518.82	43		102	112.7	990.95	3350		18
1770617060	Browning	Thomas	Fort Worth	TX	48	Physician Assistant	S	Paroxetine Hcl	Paroxetine Hcl	38	98.3	2947	890.72	14		38	98.3	890.72	2947		14
1770618340	Sofie	Jennifer	Bozeman	MT	30	Nurse Practitioner	S	Paroxetine Hcl	Paroxetine Hcl	18	28.4	852	240.83			18	28.4	240.83	852	*
1770618357	Lavoie-Vaughan	Nanette	Durham	NC	37	Nurse Practitioner	S	Paroxetine Hcl	Paroxetine Hcl	12	12	360	296.86			12	12	296.86	360	*
1770618522	Boonstra	Leslie	Grand Rapids	MI	26	Physician Assistant	S	Paroxetine Hcl	Paroxetine Hcl	14	38	1140	283.81		*					*
1770618654	Guindin	Rafael	San Juan	PR	72	Psychiatry	S	Paroxetine Hcl	Paroxetine Hcl	178	182	5440	1374.68	27		91	91	762.41	2730		14
1770618688	Langan	Michael	Columbus	OH	39	Internal Medicine	S	Paroxetine Hcl	Paroxetine Hcl	20	36.4	1092	213.31		*					*
1770621260	Hung	Warren	Irvine	CA	6	Internal Medicine	S	Paroxetine Hcl	Paroxetine Hcl	11	19	570	130.44			11	19	130.44	570	*
1770621872	Hamby	Debbie	Birmingham	AL	1	Registered Nurse	T	Paroxetine Hcl	Paroxetine Hcl	19	57	1710	305.66		*					*
1770622888	Buckley	Ying	Melrose	MA	25	Physician Assistant	S	Paroxetine Hcl	Paroxetine Hcl	23	25	750	168.94		#					*
1770623084	Crowe	Cary	Birmingham	AL	1	Obstetrics & Gynecology	S	Paroxetine Hcl	Paroxetine Hcl	14	14	420	76.62			14	14	76.62	420	*
1770626087	Onyejiaka	Victor	Baltimore	MD	24	Internal Medicine	S	Paroxetine Hcl	Paroxetine Hcl	13	13	230	128.78			13	13	128.78	230	*
1770626111	Verga	Diane	Fair Lawn	NJ	34	Internal Medicine	S	Paroxetine Hcl	Paroxetine Hcl	28	83	2490	826.59		#					*
1770626269	Conroy	John	Hinsdale	IL	17	Family Practice	S	Paroxetine Hcl	Paroxetine Hcl	18	47	1410	476.47			18	47	476.47	1410	*
1770628018	Schueler	Victor	Greeneville	TN	47	Neuropsychiatry	S	Paroxetine Hcl	Paroxetine Hcl	22	22	637	159.93			0	0	0	0	#
1770628471	Warr	James	Mountain Home	AR	5	Family Practice	S	Paroxetine Hcl	Paroxetine Hcl	42	94	2820	522.56	12		29	67	308.53	2010	*
1770628612	Bearse	Dianna	Platteville	WI	55	Family Practice	S	Paroxetine Hcl	Paroxetine Hcl	24	41.2	1212	244.08			24	41.2	244.08	1212	*
1770632523	Parker	Kathleen	Warwick	RI	44	Nurse Practitioner	S	Paroxetine Hcl	Paroxetine Hcl	18	24	694	223.58			18	24	223.58	694	*
1770632713	Mills	Jennifer	Greenwood Village	CO	8	Physician Assistant	S	Paroxetine Hcl	Paroxetine Hcl	17	17	510	448.79			17	17	448.79	510	*
1770632762	Pugh	W.	Greenville	SC	45	Internal Medicine	S	Paroxetine Hcl	Paroxetine Hcl	64	124.2	3725	887.97	12		51	111.2	782.23	3335	#
1770634305	Van Ort	Debra	Commerce Township	MI	26	Family Practice	S	Paroxetine Er	Paroxetine Hcl	13	15	450	1490.5		#					*
1770634461	Saini	Satinder	Crowley	LA	22	Internal Medicine	S	Paroxetine Hcl	Paroxetine Hcl	32	54	1620	392.2			21	43	335.76	1290	*
1770634628	Mouton	Gerald	Lake Charles	LA	22	Family Practice	S	Paroxetine Hcl	Paroxetine Hcl	29	65	1950	505.5		#					*
1770634701	Brown	Lora	Gahanna	OH	39	Internal Medicine	S	Paroxetine Hcl	Paroxetine Hcl	18	54	1620	230.45			18	54	230.45	1620	*
1770635195	Jeffs	Mardiene	Bountiful	UT	49	Physician Assistant	S	Paroxetine Hcl	Paroxetine Hcl	11	24	712	202.87			11	24	202.87	712	*
1770635484	Badillo	Arthur	Newark	NJ	34	Internal Medicine	S	Paroxetine Hcl	Paroxetine Hcl	14	28	840	222.44			14	28	222.44	840	*
1770635682	Gottipati	Chandra	Thief River Falls	MN	27	Family Practice	S	Paroxetine Hcl	Paroxetine Hcl	26	26	364	143.41			26	26	143.41	364	*
1770635989	Limon	Julie	Frankfort	IL	17	Family Practice	S	Paroxetine Hcl	Paroxetine Hcl	15	33	990	329.67			15	33	329.67	990	*
1770635997	Zhu	Xuewei	Vacaville	CA	6	Internal Medicine	S	Paroxetine Hcl	Paroxetine Hcl	14	46.7	1400	285.78			14	46.7	285.78	1400	*
1770636375	Engel	Regina	Cincinnati	OH	39	Nurse Practitioner	S	Paroxetine Hcl	Paroxetine Hcl	23	25	685	310.46		*					*
1770637001	Murtha	Emily	Wilmington	NC	37	Nurse Practitioner	S	Paroxetine Hcl	Paroxetine Hcl	11	21	630	85.12			11	21	85.12	630	*
1770637928	Saraceno	Libero	Newark	NJ	34	Internal Medicine	S	Paroxetine Hcl	Paroxetine Hcl	19	51	1512	376.78			19	51	376.78	1512	*
1770638397	Lane	Teresa	Ellijay	GA	13	Nurse Practitioner	S	Paroxetine Hcl	Paroxetine Hcl	21	23	690	159.83		*					*
1770639619	Johnson	David	Murfreesboro	TN	47	Family Practice	S	Paroxetine Hcl	Paroxetine Hcl	34	44	1320	355.46		#					*
1770640187	Carr	Mark	Nashville	TN	47	Infectious Disease	S	Paroxetine Hcl	Paroxetine Hcl	13	13	390	64.31			13	13	64.31	390	*
1770641078	Ahmad	Naila	Waterford	MI	26	Family Practice	S	Paroxetine Hcl	Paroxetine Hcl	50	90.2	2689	494.27			24	54	254.8	1620	*
1770642142	Cardenas Villa	Sandra	Lawrence	MA	25	Internal Medicine	S	Paroxetine Hcl	Paroxetine Hcl	11	11	261	148.1		*					*
1770642159	Kavuri	Choudary	Decatur	IL	17	Psychiatry	S	Paroxetine Hcl	Paroxetine Hcl	17	17.2	515	124.8		*					*
1770643116	Watanabe	Jill	Seattle	WA	53	Internal Medicine	S	Paroxetine Hcl	Paroxetine Hcl	15	21	630	127.05			15	21	127.05	630	*
1770643959	Lanez	Carmencita	Hopelawn	NJ	34	Psychiatry	S	Paroxetine Hcl	Paroxetine Hcl	21	33	990	244.89		*					*
1770644007	Spater-Zimmerman	Susan	Port Washington	NY	36	Psychiatry	S	Paroxetine Hcl	Paroxetine Hcl	14	18	540	151.06			0	0	0	0	#
1770644064	Prewitt	Rajalla	Fredericksburg	VA	51	Psychiatry	S	Paroxetine Hcl	Paroxetine Hcl	14	18	540	172.03		*					*
1770644957	Brown	James	Ormond Beach	FL	12	Family Practice	S	Paroxetine Hcl	Paroxetine Hcl	13	25	750	238.42			13	25	238.42	750	*
1770645160	Knef	Daniel	Plattsburgh	NY	36	Physician Assistant	S	Paroxetine Hcl	Paroxetine Hcl	57	99	2970	635.6	12		22	44	306.39	1320	*
1770646358	Borodulin	Boris	East Brunswick	NJ	34	Psychiatry	S	Paroxetine Er	Paroxetine Hcl	21	31	920	4275.48			21	31	4275.48	920	*
1770646358	Borodulin	Boris	East Brunswick	NJ	34	Psychiatry	S	Paroxetine Hcl	Paroxetine Hcl	140	190	5647	1756.32	31		120	168	1609.77	4987	#
1770646648	Bugarija	Nenad	Seven Fields	PA	42	Internal Medicine	S	Paroxetine Hcl	Paroxetine Hcl	26	72	2155	399.7			26	72	399.7	2155	*
1770647190	Hernandez-Alonso	Norali	Orlando	FL	12	General Practice	T	Paroxetine Hcl	Paroxetine Hcl	23	29	870	127.34		#					*
1770648347	Jones	Tony	Canton	NC	37	Family Practice	S	Paroxetine Hcl	Paroxetine Hcl	23	57	1710	449.58			23	57	449.58	1710	*
1770648537	Goodman	Susan	Mount Kisco	NY	36	Psychiatry & Neurology	T	Paroxetine Hcl	Paroxetine Hcl	14	22	660	270.49			14	22	270.49	660	*
1770648685	Richard	Marie	Scarborough	ME	23	Nurse Practitioner	S	Paroxetine Hcl	Paroxetine Hcl	14	40	1200	158.74			14	40	158.74	1200	*
1770649378	Wilson	Deric	York	PA	42	Family Practice	S	Paroxetine Hcl	Paroxetine Hcl	17	25	730	249.29		*					*
1770649477	Stein	Howard	Junction City	OR	41	Family Practice	S	Paroxetine Hcl	Paroxetine Hcl	16	24	720	71		*					*
1770649642	Pope	Colin	Lewiston	ME	23	Psychiatry	S	Paroxetine Hcl	Paroxetine Hcl	45	93	2774	727.61			11	29	162	870	*
1770650061	Macaluso	Joseph	Woodmere	NY	36	Psychiatry	S	Paroxetine Hcl	Paroxetine Hcl	56	56	1680	360.13			0	0	0	0	#
1770650616	Chomchai	Jim	Baldwin Park	CA	6	Psychiatry	S	Paroxetine Hcl	Paroxetine Hcl	16	33	942	227		*					*
1770650723	Appel	Avidon	Willow Grove	PA	42	Internal Medicine	S	Paroxetine Hcl	Paroxetine Hcl	13	39	1170	498.59			13	39	498.59	1170	*
1770650749	Smith	Denene	Pembroke	NC	37	Nurse Practitioner	S	Paroxetine Hcl	Paroxetine Hcl	24	54	1620	358.88		#					*
1770651952	Allden	Kathleen	Hartford	VT	50	Psychiatry	S	Paroxetine Hcl	Paroxetine Hcl	27	27	728	188.53			0	0	0	0	#
1770653230	Honig	Lawrence	New York	NY	36	Neurology	S	Paroxetine Hcl	Paroxetine Hcl	97	178.1	5343	1488.75	25		82	153.1	1318.64	4593	#
1770653594	Caussade	Gerry	San Juan	PR	72	Family Practice	S	Paroxetine Hcl	Paroxetine Hcl	24	30	900	174.53			24	30	174.53	900	*
1770654576	Jones	Thomas	North Port	FL	12	Physician Assistant	S	Paroxetine Hcl	Paroxetine Hcl	58	116	3480	833.21	13		24	58	301.92	1740	*
1770654725	Saboor	Abdul	Kankakee	IL	17	Internal Medicine	S	Paroxetine Hcl	Paroxetine Hcl	13	13.2	383	188.51			0	0	0	0	#
1770654758	Chituc	Mihai	Baldwin Park	CA	6	Psychiatry	S	Paroxetine Hcl	Paroxetine Hcl	11	30.7	920	154.44		*					*
1770655029	Porter	Douglas	New Orleans	LA	22	Psychiatry & Neurology	T	Paroxetine Hcl	Paroxetine Hcl	40	51.1	1515	369.24			0	0	0	0	#
1770657454	Murchie	Maria	La Palma	CA	6	Family Practice	S	Paroxetine Hcl	Paroxetine Hcl	20	44	1320	273.63			20	44	273.63	1320	*
1770657884	Andrle	Greg	Cambridge	MN	27	Family Practice	S	Paroxetine Hcl	Paroxetine Hcl	16	38	1140	183.21			16	38	183.21	1140	*
1770658684	Alsup	Daniel	North Ogden	UT	49	Family Practice	S	Paroxetine Hcl	Paroxetine Hcl	11	34	1020	226.45			11	34	226.45	1020	*
1770658957	Nieves	Anette	Leesburg	FL	12	Neurology	S	Paroxetine Hcl	Paroxetine Hcl	32	92	2721	462.95	11	#					*
1770659104	Mchenry	John	Dallas	TX	48	Ophthalmology	S	Paroxetine Hcl	Paroxetine Hcl	18	18	540	181.07			18	18	181.07	540	*
1770659591	Taeger	Vincent	West Burlington	IA	19	Family Practice	S	Paroxetine Hcl	Paroxetine Hcl	53	79.3	2311	1005.02	14		42	60.3	554.84	1761	#
1770659732	White	Jerald	Brownsville	TN	47	Family Practice	S	Paroxetine Hcl	Paroxetine Hcl	32	66	1980	610.74		#					*
1770660219	Walsh	Seamus	Westlake	OH	39	Family Practice	S	Paroxetine Hcl	Paroxetine Hcl	29	87	2610	589.06			29	87	589.06	2610	*
1770660615	Yang	Susan	Santa Clara	CA	6	Internal Medicine	S	Paroxetine Hcl	Paroxetine Hcl	14	42.3	1270	223.52			14	42.3	223.52	1270	*
1770660698	Keegan	Denise	Feasterville Trevose	PA	42	Nurse Practitioner	S	Paroxetine Hcl	Paroxetine Hcl	21	61	1830	485.09			21	61	485.09	1830	*
1770660961	Glas	Ronald	Lebanon	MO	29	Family Practice	S	Paroxetine Hcl	Paroxetine Hcl	88	140	4187	775.08	17		17	45	152.91	1350	*
1770661704	Spurling	Jason	West Plains	MO	29	Family Practice	S	Paroxetine Hcl	Paroxetine Hcl	40	68	2018	521.57		#					*
1770662124	Harding	David	Northport	AL	1	Family Practice	S	Paroxetine Hcl	Paroxetine Hcl	64	118	3502	837.61			64	118	837.61	3502	*
1770662140	Dela Cruz	Leo	Jersey City	NJ	34	Psychiatry	S	Paroxetine Hcl	Paroxetine Hcl	47	49	1470	244.05	11		25	27	112.85	810	*
1770662165	Qadir	Ghulam	Dearborn	MI	26	Psychiatry	S	Paroxetine Hcl	Paroxetine Hcl	38	83	2490	768.01			17	47	426.85	1410	*
1770662371	Acuna	Mary	Tucson	AZ	4	Nurse Practitioner	S	Paroxetine Hcl	Paroxetine Hcl	13	13	364	438.86			0	0	0	0	#
1770662397	Dailey	Penelope	Erie	PA	42	Psychiatry	S	Paroxetine Hcl	Paroxetine Hcl	13	13	391	158.28			0	0	0	0	#
1770662488	Cohen	Peter	Oakland	CA	6	Psychiatry & Neurology	T	Paroxetine Hcl	Paroxetine Hcl	11	11	330	54.25			11	11	54.25	330	*
1770662579	Partovi	Mahmood	Dunbar	WV	54	General Practice	S	Paroxetine Hcl	Paroxetine Hcl	15	17	510	78.25		#					*
1770662983	Hartranft	Linda	Philadelphia	PA	42	Nurse Practitioner	S	Paroxetine Hcl	Paroxetine Hcl	18	18	540	178.33			18	18	178.33	540	*
1770664427	Gutierrez	Michael	Austin	TX	48	Family Practice	S	Paroxetine Hcl	Paroxetine Hcl	15	19	570	63.24			15	19	63.24	570	*
1770664534	Williams	James	Washington	DC	11	Family Practice	S	Paroxetine Hcl	Paroxetine Hcl	23	31.3	934	302.98			23	31.3	302.98	934	*
1770664609	Funk	Cathy	Martinsburg	WV	54	Internal Medicine	S	Paroxetine Hcl	Paroxetine Hcl	11	27	810	225.2			11	27	225.2	810	*
1770664732	Wiesenthal	Martin	San Antonio	TX	48	Internal Medicine	S	Paroxetine Hcl	Paroxetine Hcl	23	43	1290	182.26			23	43	182.26	1290	*
1770665028	Conn	Tonia	Mount Orab	OH	39	Nurse Practitioner	S	Paroxetine Hcl	Paroxetine Hcl	45	87	2610	509.57	11		34	56	337.38	1680	*
1770665721	Dicanio	Gary	Lake Grove	NY	36	Obstetrics & Gynecology	S	Paroxetine Hcl	Paroxetine Hcl	26	46	1380	303.64		#					*
1770665994	Vangaasbeek	Debra	New Port Richey	FL	12	Nurse Practitioner	S	Paroxetine Hcl	Paroxetine Hcl	17	29	870	354.1		*					*
1770666174	Placencia	Cecilia	Stillwater	MN	27	Family Practice	S	Paroxetine Hcl	Paroxetine Hcl	27	77	2301	480.52			27	77	480.52	2301	*
1770666984	Essmyer	Dale	Milan	MO	29	Family Practice	S	Paroxetine Hcl	Paroxetine Hcl	81	129	3810	1299.19	13		41	85	869.99	2491	*
1770667388	Greco	Jeffrey	Mt Carmel	PA	42	Internal Medicine	S	Paroxetine Hcl	Paroxetine Hcl	169	287	8610	1865.69	30		157	275	1708.07	8250	#
1770667701	West	Melany	Krotz Springs	LA	22	Nurse Practitioner	S	Paroxetine Hcl	Paroxetine Hcl	13	21	630	125.28		*					*
1770668345	Yegiazaryan	Lilit	Glendale	CA	6	Psychiatry	S	Paroxetine Hcl	Paroxetine Hcl	17	19	570	124.64		#					*
1770668899	Forsythe	Brian	Dallas	TX	48	Psychiatry	S	Paroxetine Hcl	Paroxetine Hcl	14	26	766	259.51			14	26	259.51	766	*
1770669129	Reed	Paul	Guymon	OK	40	Family Practice	S	Paroxetine Hcl	Paroxetine Hcl	24	28	840	122.84			24	28	122.84	840	*
1770669491	Sugg	Nancy	Seattle	WA	53	Internal Medicine	S	Paroxetine Hcl	Paroxetine Hcl	13	15	450	123.7			13	15	123.7	450	*
1770669863	Hayes	Christopher	Edmond	OK	40	Family Practice	S	Paroxetine Hcl	Paroxetine Hcl	21	61	1830	668.09		#					*
1770670069	Levin	Theodore	Aurora	CO	8	Psychiatry	S	Paroxetine Hcl	Paroxetine Hcl	48	49.7	1488	1608.41		*					*
1770670341	Estaris	Raul	Kenner	LA	22	Internal Medicine	S	Paroxetine Hcl	Paroxetine Hcl	39	41.8	1247	538.3			12	12.2	171.06	365	*
1770670440	Poirier	James	Loogootee	IN	18	Family Practice	S	Paroxetine Hcl	Paroxetine Hcl	62	104	3114	1121.03		#					*
1770670879	Allen	H.	Marshall	AR	5	Family Practice	S	Paroxetine Hcl	Paroxetine Hcl	23	23	690	213.19			23	23	213.19	690	*
1770671232	Donohoo	Jeffrey	Georgetown	OH	39	Family Practice	S	Paroxetine Hcl	Paroxetine Hcl	18	26	770	187.68			18	26	187.68	770	*
1770671521	Jacic	Aida	York	SC	45	Family Practice	S	Paroxetine Hcl	Paroxetine Hcl	90	192.5	5775	1418.61	25		68	152.5	1117.42	4575	#
1770672412	Kong	Young	Ocean Grove	NJ	34	Internal Medicine	S	Paroxetine Hcl	Paroxetine Hcl	28	28	575	146.46		#					*
1770672859	Mcnulty	Heidi	Missoula	MT	30	Family Practice	S	Paroxetine Hcl	Paroxetine Hcl	18	22	660	176.48			18	22	176.48	660	*
1770672917	Ostafin	Elisa	Ann Arbor	MI	26	Internal Medicine	S	Paroxetine Hcl	Paroxetine Hcl	19	37	1095	177.97			19	37	177.97	1095	*
1770673683	Perry	Satira	Ridgeland	MS	28	Family Practice	S	Paroxetine Hcl	Paroxetine Hcl	29	31.7	950	308.79		#					*
1770673824	Shepard	Marc	Washington	DC	11	Internal Medicine	S	Paroxetine Hcl	Paroxetine Hcl	12	30	900	347.41			12	30	347.41	900	*
1770673832	Farnitano	Christopher	Martinez	CA	6	Family Practice	S	Paroxetine Hcl	Paroxetine Hcl	36	88	2630	686.68	13	*					*
1770674103	Salindong-Dario	Nemecia	Portland	OR	41	Psychiatry	S	Paroxetine Hcl	Paroxetine Hcl	49	49.3	1416	437.12			12	12	103.63	348	*
1770674715	Boehm	Mary	Clermont	FL	12	Internal Medicine	S	Paroxetine Hcl	Paroxetine Hcl	15	43	1290	244.54			15	43	244.54	1290	*
1770675100	Richardson	Rita	Stillwater	MN	27	Neurology	S	Paroxetine Hcl	Paroxetine Hcl	14	26	754	192.84		#					*
1770675241	Tanabe	Bryan	Honolulu	HI	15	Internal Medicine	S	Paroxetine Hcl	Paroxetine Hcl	15	41	1230	167.89			15	41	167.89	1230	*
1770675399	Ross	Kelly	Saint Ansgar	IA	19	Family Practice	S	Paroxetine Hcl	Paroxetine Hcl	34	78	2340	360.48			23	65	246.69	1950	*
1770676306	Ohnemus	Julie	Arcata	CA	6	Family Practice	S	Paroxetine Hcl	Paroxetine Hcl	15	45	1350	312.01		*					*
1770676330	Ricoy	Rebecca	Salem	OR	41	Psychiatry	S	Paroxetine Hcl	Paroxetine Hcl	12	12	360	87.17			12	12	87.17	360	*
1770676553	Trochmann	Rebekah	Beaverton	OR	41	Internal Medicine	S	Paroxetine Hcl	Paroxetine Hcl	36	108	3240	568.64	11		36	108	568.64	3240		11
1770677247	Bohun	Theresa	San Diego	CA	6	Internal Medicine	S	Paroxetine Hcl	Paroxetine Hcl	20	60	1800	450.36			20	60	450.36	1800	*
1770677437	Murthy	Kode	Milford	OH	39	Psychiatry & Neurology	T	Paroxetine Hcl	Paroxetine Hcl	56	72	2135	457.79			17	25	195.58	734	*
1770677734	O'dell	Ben	Ashland	KY	21	Internal Medicine	S	Paroxetine Er	Paroxetine Hcl	12	12	360	1366.52			12	12	1366.52	360	*
1770677734	O'dell	Ben	Ashland	KY	21	Internal Medicine	S	Paroxetine Hcl	Paroxetine Hcl	116	236	7080	1463.76	23		116	236	1463.76	7080		23
1770678021	Janas	Nodar	Bayside	NY	36	Internal Medicine	S	Paroxetine Hcl	Paroxetine Hcl	22	22	660	190.84			22	22	190.84	660	*
1770678120	Price	Deanna	Prescott	AZ	4	Internal Medicine	S	Paroxetine Hcl	Paroxetine Hcl	53	149.3	4470	995.1	15	#					#
1770678179	Naccarato	Emanuel	Aventura	FL	12	Cardiology	S	Paroxetine Hcl	Paroxetine Hcl	17	30	900	143.98			17	30	143.98	900	*
1770678229	Powell	Mark	Wind Gap	PA	42	Family Practice	S	Paroxetine Hcl	Paroxetine Hcl	34	44	1320	253.39			34	44	253.39	1320	*
1770678302	Reddy	Venkatapuram	Haleyville	AL	1	Internal Medicine	S	Paroxetine Hcl	Paroxetine Hcl	37	58	1615	362.55		#					*
1770678575	Stern	Fernando	Hollywood	FL	12	Psychiatry & Neurology	T	Paroxetine Hcl	Paroxetine Hcl	12	22	660	137.96		*					*
1770678880	Daly	James	Naperville	IL	17	Psychiatry	S	Paroxetine Hcl	Paroxetine Hcl	75	99.2	2942	947.75	17	*					*
1770679102	Figueroa	Manuel	Los Angeles	CA	6	Family Practice	S	Paroxetine Hcl	Paroxetine Hcl	46	136	4080	876.39	21	#					#
1770679573	Daniel	Timothy	Pearland	TX	48	Internal Medicine	S	Paroxetine Hcl	Paroxetine Hcl	11	25	750	134.84		*					*
1770679631	Paek	Jason	Rowland Heights	CA	6	Internal Medicine	S	Paroxetine Hcl	Paroxetine Hcl	30	38	1140	253.63			30	38	253.63	1140	*
1770680225	Dimyan	Sherif	Gardena	CA	6	Neurology	S	Paroxetine Hcl	Paroxetine Hcl	58	86	2574	617.51			27	41	241.18	1230	*
1770680431	Marius-Nunez	Andres	Berwyn	IL	17	Internal Medicine	S	Paroxetine Hcl	Paroxetine Hcl	14	14	420	70.58			14	14	70.58	420	*
1770680464	Shif	Mark	Brooklyn	NY	36	Psychiatry	S	Paroxetine Hcl	Paroxetine Hcl	22	22	660	122.28			22	22	122.28	660	*
1770680670	Lawyer	Leah	Phoenix	AZ	4	Nurse Practitioner	S	Paroxetine Hcl	Paroxetine Hcl	16	16	480	130.37		#					*
1770681447	Mundy	Stephanie	Houston	TX	48	Internal Medicine	S	Paroxetine Hcl	Paroxetine Hcl	33	59	1752	461.82		#					*
1770681942	Ikhinmwin	Magnus	Fairfax	VA	51	Internal Medicine	S	Paroxetine Hcl	Paroxetine Hcl	30	30	900	474.56		#					*
1770682536	Politoske	Edward	Corona	CA	6	Internal Medicine	S	Paroxetine Hcl	Paroxetine Hcl	49	114.5	3435	594.71	13	#					#
1770682619	Buzbee	Thomas	Tyler	TX	48	Internal Medicine	S	Paroxetine Hcl	Paroxetine Hcl	133	237.5	7098	1783.52	27	#					#
1770682676	Bryant	James	Brevard	NC	37	Family Practice	S	Paroxetine Hcl	Paroxetine Hcl	15	27	810	219.99			15	27	219.99	810	*
1770683153	Greene	Bruce	West Orange	NJ	34	Psychiatry	S	Paroxetine Hcl	Paroxetine Hcl	22	48	1417	311.83		#					*
1770683203	Taylor	Michael	Summersville	WV	54	Family Practice	S	Paroxetine Hcl	Paroxetine Hcl	51	109	3270	572.18	12		37	87	407.07	2610	*
1770683427	Erickson	Scott	Marshfield	WI	55	Internal Medicine	S	Paroxetine Hcl	Paroxetine Hcl	18	53.3	1600	243.88			18	53.3	243.88	1600	*
1770683450	Prabhu	Manjeshwar	Decatur	IL	17	Internal Medicine	S	Paroxetine Hcl	Paroxetine Hcl	20	23.1	676	89.21			20	23.1	89.21	676	*
1770683641	Johnson	Allison	Fayetteville	AR	5	Internal Medicine	S	Paroxetine Hcl	Paroxetine Hcl	36	82	2447	675.61		#					*
1770683773	Hanger	Barry	Charlotte	NC	37	Internal Medicine	S	Paroxetine Hcl	Paroxetine Hcl	14	36	1080	186			14	36	186	1080	*
1770684003	Curtis	Jacob	Rexburg	ID	16	Family Practice	S	Paroxetine Hcl	Paroxetine Hcl	13	33	990	167.6			0	0	0	0	#
1770684896	Farrag	Hassan	Northridge	CA	6	Psychiatry	S	Paroxetine Hcl	Paroxetine Hcl	22	32.2	946	347.41		*					*
1770685414	Aquilino	Linda	Woodbury	NJ	34	Family Practice	S	Paroxetine Hcl	Paroxetine Hcl	38	78	2340	770.25			19	53	457.34	1590	*
1770685992	Roshau	Colleen	Rainelle	WV	54	Physician Assistant	S	Paroxetine Hcl	Paroxetine Hcl	31	73	2168	316.71			18	52	282.29	1560	*
1770686107	Morales	Jose	Bayamon	PR	72	Internal Medicine	S	Paroxetine Hcl	Paroxetine Hcl	14	36	1080	195.73			14	36	195.73	1080	*
1770686289	Ferdinand	Michel-Ange	Elizabeth	NJ	34	General Practice	S	Paroxetine Hcl	Paroxetine Hcl	20	24	720	314.05		#					*
1770688772	Tashjian	Barbara	Troy	NY	36	Nurse Practitioner	S	Paroxetine Hcl	Paroxetine Hcl	22	40	1200	136.35		*					*
1770690216	Patterson	Bradley	Covington	KY	21	Family Practice	S	Paroxetine Hcl	Paroxetine Hcl	34	74	2185	516.27	11		19	41	384.44	1210	*
1770690224	Larson	Alyson	Oshkosh	WI	55	Family Practice	S	Paroxetine Hcl	Paroxetine Hcl	17	27.1	810	421.49		#					*
1770690315	Srisethnil	Pudchong	Paterson	NJ	34	Internal Medicine	S	Paroxetine Hcl	Paroxetine Hcl	12	14	420	70.18			12	14	70.18	420	*
1770690869	Pansuriya	Maganbhai	Westminster	MD	24	Internal Medicine	S	Paroxetine Hcl	Paroxetine Hcl	38	54.1	1573	977.19	11	#					*
1770691255	Luschini	David	Meadowbrook	PA	42	Internal Medicine	S	Paroxetine Hcl	Paroxetine Hcl	34	42	1260	508.35			34	42	508.35	1260	*
1770691503	Pynnonen	Scott	Lanse	MI	26	Family Practice	S	Paroxetine Hcl	Paroxetine Hcl	11	23.1	692	124.69			11	23.1	124.69	692	*
1770691818	Nguyen	Christina	Flowery Branch	GA	13	Family Practice	S	Paroxetine Hcl	Paroxetine Hcl	14	42	1260	272.36		#					*
1770691826	Romaguera	Gerard	Gretna	LA	22	Family Practice	S	Paroxetine Hcl	Paroxetine Hcl	18	42	1220	282.99		#					*
1770693095	Cho	Pazrica	Valley Village	CA	6	Internal Medicine	S	Paroxetine Hcl	Paroxetine Hcl	13	21	630	144.05		*					*
1770693137	Spalding	Joanne	Merced	CA	6	Family Practice	S	Paroxetine Hcl	Paroxetine Hcl	13	35	1050	350.2		#					*
1770693442	Nutovits	William	Delray Beach	FL	12	Internal Medicine	S	Paroxetine Hcl	Paroxetine Hcl	74	126.2	3535	1232.99	18		74	126.2	1232.99	3535		18
1770693558	Hathaway	Wilmie	San Francisco	CA	6	Family Practice	S	Paroxetine Hcl	Paroxetine Hcl	45	45	308	98.2			45	45	98.2	308	*
1770693863	Enriquez	Annette	San Francisco	CA	6	Family Practice	S	Paroxetine Hcl	Paroxetine Hcl	14	16.3	490	358.83		*					*
1770693897	Bhatti	Mona	Smithfield	NC	37	Psychiatry	S	Paroxetine Hcl	Paroxetine Hcl	16	20	558	127.47			0	0	0	0	#
1770693996	Lee	Seung	Ridgefield	NJ	34	Psychiatry	S	Paroxetine Hcl	Paroxetine Hcl	42	60	1800	337.68			22	32	171.59	960	*
1770694556	Dhaliwal	Iqubal	Wrentham	MA	25	Internal Medicine	S	Paroxetine Hcl	Paroxetine Hcl	71	141	4149	863.28	17	#					#
1770694572	Smith	John	Houston	TX	48	Internal Medicine	S	Paroxetine Hcl	Paroxetine Hcl	17	49	1470	248.46			17	49	248.46	1470	*
1770694671	Babbitt	Nancy	Rapid City	SD	46	Family Practice	S	Paroxetine Hcl	Paroxetine Hcl	36	76.1	2258	349.51			36	76.1	349.51	2258	*
1770695728	Silverfield	Joel	Valrico	FL	12	Rheumatology	S	Paroxetine Hcl	Paroxetine Hcl	30	78	2340	531.39			30	78	531.39	2340	*
1770695827	Mahoney	Deborah	Iowa City	IA	19	Nurse Practitioner	S	Paroxetine Hcl	Paroxetine Hcl	24	24.2	723	152.82			0	0	0	0	#
1770695843	Gau	Pamela	Trumbull	CT	9	Nurse Practitioner	S	Paroxetine Hcl	Paroxetine Hcl	20	38	1140	277.73			20	38	277.73	1140	*
1770696056	Chang	Christine	Danville	CA	6	Internal Medicine	S	Paroxetine Hcl	Paroxetine Hcl	13	17	510	154.2			13	17	154.2	510	*
1770696361	Thompson	Bethanie	Grand Rapids	MI	26	Family Practice	S	Paroxetine Hcl	Paroxetine Hcl	11	33	990	263.62			11	33	263.62	990	*
1770696528	Loza	Julio	Los Angeles	CA	6	Internal Medicine	S	Paroxetine Hcl	Paroxetine Hcl	32	66.2	1985	483.49			32	66.2	483.49	1985	*
1770696841	Mikhail	Fayez	Southampton	NJ	34	Internal Medicine	S	Paroxetine Hcl	Paroxetine Hcl	15	15	427	241.55		*					*
1770696924	Marks	Robert	Chicago	IL	17	Psychiatry	S	Paroxetine Hcl	Paroxetine Hcl	12	12	360	149.96			0	0	0	0	#
1770697062	Hadler	Kimberly	Anderson	IN	18	Nurse Practitioner	S	Paroxetine Hcl	Paroxetine Hcl	12	16	416	233.63		*					*
1770697211	Mccoy	Sandra	Clay City	KY	21	Nurse Practitioner	S	Paroxetine Hcl	Paroxetine Hcl	42	88	2640	770.34	12		23	41	279.11	1230	*
1770697500	Evans	Charla	Mobile	AL	1	Family Practice	S	Paroxetine Hcl	Paroxetine Hcl	25	56	1680	398.42			13	32	190.87	960	*
1770697526	Dennett	Bryan	Winfield	KS	20	Family Practice	S	Paroxetine Hcl	Paroxetine Hcl	51	86	2570	699.52		#					*
1770697674	Ash	Linda	Macon	GA	13	Internal Medicine	S	Paroxetine Hcl	Paroxetine Hcl	32	76	2267	545.67			32	76	545.67	2267	*
1770697856	Hollingsworth	Sonya	Sheboygan	WI	55	Family Practice	S	Paroxetine Hcl	Paroxetine Hcl	51	85.2	2505	605.1			38	62.2	429.9	1815	*
1770697930	Dube	Debra	Longwood	FL	12	Internal Medicine	S	Paroxetine Hcl	Paroxetine Hcl	12	36	1080	372.8			12	36	372.8	1080	*
1770698193	June	Emily	Venice	FL	12	Family Practice	S	Paroxetine Hcl	Paroxetine Hcl	25	75	2250	742.61			25	75	742.61	2250	*
1770698490	Yeh	Hsiang-Sen	Eugene	OR	41	Internal Medicine	S	Paroxetine Hcl	Paroxetine Hcl	44	98	2940	493.63	11		29	79	430.58	2370	*
1770699019	Bailey	Laura	Willoughby	OH	39	Internal Medicine	S	Paroxetine Hcl	Paroxetine Hcl	22	66	1980	514.2			22	66	514.2	1980	*
1770699308	Watts	Roy	Surprise	AZ	4	Family Practice	S	Paroxetine Hcl	Paroxetine Hcl	31	71	2130	511.3		#					*
1770699423	Behr	Joseph	Mason City	IA	19	Family Practice	S	Paroxetine Hcl	Paroxetine Hcl	103	161.1	4381	935.28	17		77	129	558.81	3419	#
1770699647	Husney	Joseph	Brooklyn	NY	36	Internal Medicine	S	Paroxetine Hcl	Paroxetine Hcl	24	41	1230	296.22		#					*
1770699670	Sojourner	Denise	Pontotoc	MS	28	Family Practice	S	Paroxetine Hcl	Paroxetine Hcl	17	27	810	206.74			17	27	206.74	810	*
1770700254	Miranda	Ricardo	Rio Piedras	PR	72	Internal Medicine	S	Paroxetine Hcl	Paroxetine Hcl	56	110	3300	761.21	15		56	110	761.21	3300		15
1770703712	Calabrese	Lori	South Windsor	CT	9	Psychiatry & Neurology	T	Paroxetine Er	Paroxetine Hcl	34	60.1	1802	8638.23			34	60.1	8638.23	1802	*
1770703712	Calabrese	Lori	South Windsor	CT	9	Psychiatry & Neurology	T	Paroxetine Hcl	Paroxetine Hcl	85	167	4986	2243.89	17		62	128	1838.83	3816	#
1770703779	Bajuyo	Benito	Metropolis	IL	17	General Practice	S	Paroxetine Hcl	Paroxetine Hcl	11	11	288	95.65		*					*
1770704892	Uppal	Satnam	Merced	CA	6	Internal Medicine	S	Paroxetine Hcl	Paroxetine Hcl	16	16	469	245.86		#					*
1770705121	Little	Ashley	Bogalusa	LA	22	Physician Assistant	S	Paroxetine Hcl	Paroxetine Hcl	19	56	1680	250.04		#					*
1770705642	Jiang	Dongsheng	State College	PA	42	Family Practice	S	Paroxetine Hcl	Paroxetine Hcl	31	45	1350	330.43		#					*
1770705881	Miller	Julianne	Leominster	MA	25	Psychiatry	S	Paroxetine Hcl	Paroxetine Hcl	95	163	4867	1481.78	18		36	60	536.07	1777	*
1770706277	Bodura	Barbara	Pittsburgh	PA	42	Nurse Practitioner	S	Paroxetine Hcl	Paroxetine Hcl	54	56	1659	401.03			19	21	123.02	618	*
1770707093	Jackson	Evelyn	Olney	MD	24	Internal Medicine	S	Paroxetine Hcl	Paroxetine Hcl	32	86	2564	700.7			32	86	700.7	2564	*
1770709354	Hjalmervik	Lynnette	Phoenix	AZ	4	Nurse Practitioner	S	Paroxetine Hcl	Paroxetine Hcl	38	51	1505	429.52	15		23	28	229.91	840	*
1770709636	Georgia	Chloeanne	Seattle	WA	53	Internal Medicine	S	Paroxetine Hcl	Paroxetine Hcl	23	69	2070	857.52			23	69	857.52	2070	*
1770710337	Badlissi	Michael	Port Arthur	TX	48	Internal Medicine	S	Paroxetine Er	Paroxetine Hcl	11	11	330	1347.08			11	11	1347.08	330	*
1770710337	Badlissi	Michael	Port Arthur	TX	48	Internal Medicine	S	Paroxetine Hcl	Paroxetine Hcl	40	104	3120	544.85			40	104	544.85	3120	*
1770710980	Kersbergen	Suzanne	Clear Lake	IA	19	Family Practice	S	Paroxetine Hcl	Paroxetine Hcl	23	61.7	1841	395.91			12	28.7	136.86	851	*
1770711178	Davis	Jane	Flagstaff	AZ	4	Family Practice	S	Paroxetine Hcl	Paroxetine Hcl	35	79	2370	613.43	14	#					#
1770711863	Burgos	Jennifer	Aitkin	MN	27	Nurse Practitioner	S	Paroxetine Hcl	Paroxetine Hcl	13	33.2	996	219.29			13	33.2	219.29	996	*
1770711871	Mathew	Elizabeth	Newnan	GA	13	Family Practice	S	Paroxetine Hcl	Paroxetine Hcl	27	45	1350	495.55		#					*
1770711939	Henderson	Florita	Ottumwa	IA	19	Internal Medicine	S	Paroxetine Hcl	Paroxetine Hcl	100	205.7	6172	714.13	22		100	205.7	714.13	6172		22
1770712507	Beck	Natalie	Torrington	WY	56	Nurse Practitioner	S	Paroxetine Hcl	Paroxetine Hcl	29	45	1350	343.14		#					*
1770712986	Ramsey	Ross	Elkton	MI	26	Family Practice	S	Paroxetine Hcl	Paroxetine Hcl	30	90	2700	483.7			30	90	483.7	2700	*
1770713190	Andrade	Alejandro	Ventura	CA	6	Family Practice	S	Paroxetine Hcl	Paroxetine Hcl	14	16	480	147.53			0	0	0	0	#
1770714370	Gowda Hanumaiah	Lakshmi	Saginaw	MI	26	Internal Medicine	S	Paroxetine Hcl	Paroxetine Hcl	12	14	420	67.75		*					*
1770715070	Rafferty	Michelle	Tucson	AZ	4	Nurse Practitioner	S	Paroxetine Hcl	Paroxetine Hcl	42	66	1906	826		#					*
1770716763	Pandzik	Alex	Clackamas	OR	41	Nurse Practitioner	S	Paroxetine Hcl	Paroxetine Hcl	27	35	1050	607.52		*					*
1770719486	Stewart	Knotresha	Dublin	VA	51	Internal Medicine	S	Paroxetine Hcl	Paroxetine Hcl	27	77	2306	711.13		#					*
1770719551	Rasul	Ijaz	Garner	NC	37	Psychiatry	S	Paroxetine Hcl	Paroxetine Hcl	14	14	420	190.5			0	0	0	0	#
1770721144	Bartolomucci	Tammy	Springfield	IL	17	Nurse Practitioner	S	Paroxetine Hcl	Paroxetine Hcl	12	28	840	166.61		*					*
1770723058	Dufraux	Kimberly	Aurora	CO	8	Nurse Practitioner	S	Paroxetine Hcl	Paroxetine Hcl	22	22	600	92.38			11	11	64.88	270	*
1770723587	Onuoha	Adaeze	El Paso	TX	48	Neurology	S	Paroxetine Hcl	Paroxetine Hcl	20	22	660	146.65		#					*
1770725202	Martin	Trevor	Washington	IA	19	Family Practice	S	Paroxetine Hcl	Paroxetine Hcl	11	33	990	84.52		*					*
1770727737	Ho	Vincent	Las Vegas	NV	32	Psychiatry	S	Paroxetine Hcl	Paroxetine Hcl	26	54	1620	641.25		#					*
1770732869	Butt	Zubair	Oneonta	NY	36	Internal Medicine	S	Paroxetine Hcl	Paroxetine Hcl	27	69	2070	357.08		#					*
1770733321	Dave	Bijal	Hackettstown	NJ	34	Family Practice	S	Paroxetine Hcl	Paroxetine Hcl	20	49	1470	245.17		#					*
1770736258	Edwards	Kali	Louisville	KY	21	Nurse Practitioner	S	Paroxetine Hcl	Paroxetine Hcl	16	48	1440	214.04			16	48	214.04	1440	*
1770737009	Mccloud	Fawn	Vallejo	CA	6	Nurse Practitioner	S	Paroxetine Hcl	Paroxetine Hcl	12	12	360	73.94			12	12	73.94	360	*
1770737793	Tinkelman	Amanda	Glen Oaks	NY	36	Psychiatry	S	Paroxetine Hcl	Paroxetine Hcl	15	15	450	121.37			0	0	0	0	#
1770739732	Lall	Cassandra	Wilmette	IL	17	Internal Medicine	S	Paroxetine Hcl	Paroxetine Hcl	16	46	1352	405.31		#					*
1770740045	Panchagnula	Soumya	Warren	MI	26	Family Practice	S	Paroxetine Hcl	Paroxetine Hcl	19	57	1710	347.33		#					*
1770740094	Allen	Carey	Prineville	OR	41	Family Practice	S	Paroxetine Hcl	Paroxetine Hcl	23	37	1110	176.34			23	37	176.34	1110	*
1770740334	Luby	Candia	Parma	OH	39	Nurse Practitioner	S	Paroxetine Hcl	Paroxetine Hcl	37	109.1	3273	734.93	11	#					*
1770740441	Elsea	Mona	Santa Monica	CA	6	Family Practice	S	Paroxetine Hcl	Paroxetine Hcl	17	41	1211	435.32			17	41	435.32	1211	*
1770742439	Haskell	Eric	Cape Elizabeth	ME	23	Internal Medicine	S	Paroxetine Hcl	Paroxetine Hcl	14	42	1260	122.42		#					*
1770742884	Hines	Lynn	Chico	CA	6	Nurse Practitioner	S	Paroxetine Hcl	Paroxetine Hcl	19	29	870	268.93		*					*
1770744302	Stensby	Jessica	Winchester	TN	47	Internal Medicine	S	Paroxetine Hcl	Paroxetine Hcl	29	69	2070	337.35			29	69	337.35	2070	*
1770744559	Sim	Emily	Glen Burnie	MD	24	Pediatric Medicine	S	Paroxetine Hcl	Paroxetine Hcl	45	45	1182	836.89			23	23	348.28	605	*
1770744682	Sharma	Sarika	Glen Cove	NY	36	Family Practice	S	Paroxetine Hcl	Paroxetine Hcl	14	14	196	91.12			14	14	91.12	196	*
1770745630	Morgan	Andrea	Jackson	MS	28	Family Practice	S	Paroxetine Hcl	Paroxetine Hcl	15	23	652	188.45		#					*
1770745754	Wolfe	Keith	Seneca	PA	42	Family Practice	S	Paroxetine Hcl	Paroxetine Hcl	96	149.4	3102	1026.81	13	#					#
1770746794	Patel	Saagar	Irvington	KY	21	Family Practice	S	Paroxetine Hcl	Paroxetine Hcl	45	68.2	2023	593.75			33	56.2	523.45	1663	*
1770746943	Miller	Joel	Jackson	MI	26	Family Practice	S	Paroxetine Hcl	Paroxetine Hcl	17	25	750	253.95		#					*
1770746950	Fritz	Vicki	Cincinnati	OH	39	Nurse Practitioner	S	Paroxetine Hcl	Paroxetine Hcl	31	62	1860	284.18			20	35	162.23	1050	*
1770747263	Mirochna	Michael	Valparaiso	IN	18	Family Practice	S	Paroxetine Hcl	Paroxetine Hcl	39	66	1922	563.39		#					*
1770747594	Jayakar	Shaun	Warren	MI	26	Internal Medicine	S	Paroxetine Hcl	Paroxetine Hcl	30	44	1320	338.68		*					*
1770748667	Luckett	Jeremy	Owensboro	KY	21	Internal Medicine	S	Paroxetine Hcl	Paroxetine Hcl	199	265	7631	2480.51	28		158	214	1814.42	6136	#
1770748717	Gasper	Derek	Valparaiso	IN	18	Family Practice	S	Paroxetine Hcl	Paroxetine Hcl	73	141	4230	1330.61	15	#					#
1770749418	Simpson	Peggy	Madison	WI	55	Internal Medicine	S	Paroxetine Hcl	Paroxetine Hcl	32	84	2520	626.96		#					*
1770749897	Espiritu	Keith	Chesapeake	VA	51	Family Practice	S	Paroxetine Hcl	Paroxetine Hcl	36	70	2100	564.08	12	#					*
1770751174	Kubrican	Tomas	Milwaukee	WI	55	Family Practice	S	Paroxetine Hcl	Paroxetine Hcl	22	54	1620	465.12			22	54	465.12	1620	*
1770756330	Escobedo	Antonio	Whittier	CA	6	Internal Medicine	S	Paroxetine Hcl	Paroxetine Hcl	24	66	1980	620.58		#					*
1770756678	Ramanujam	Sandeep	Milwaukee	WI	55	Family Practice	S	Paroxetine Hcl	Paroxetine Hcl	12	12	209	158.98			12	12	158.98	209	*
1770756678	Ramanujam	Sandeep	Milwaukee	WI	55	Family Practice	S	Paxil Cr	Paroxetine Hcl	14	14	190	2890.87			14	14	2890.87	190	*
1770757361	Rivara	Allisa	Reno	NV	32	Family Practice	S	Paroxetine Hcl	Paroxetine Hcl	27	39	1152	360.27		#					*
1770757775	Calvert	Connie	Winston Salem	NC	37	Psychiatry	S	Paroxetine Hcl	Paroxetine Hcl	37	39	1125	630.07		*					*
1770758351	Kyle	William	Okatie	SC	45	Internal Medicine	S	Paroxetine Hcl	Paroxetine Hcl	49	140.8	4224	846.89	15		49	140.8	846.89	4224		15
1770760365	Devries	Dylan	Pueblo	CO	8	Physician Assistant	S	Paroxetine Hcl	Paroxetine Hcl	38	96	2880	733.9	11		24	54	539.05	1620	*
1770760589	Carr	Gregory	Scottsdale	AZ	4	Psychiatry	S	Paroxetine Hcl	Paroxetine Hcl	13	13	304	153.58		*					*
1770762825	Rice	Helen	Lancaster	OH	39	Geriatric Medicine	S	Paroxetine Hcl	Paroxetine Hcl	15	43	1290	289.81			15	43	289.81	1290	*
1770764128	Mcclure	Mitchell	Greenville	SC	45	Internal Medicine	S	Paroxetine Hcl	Paroxetine Hcl	18	52	1560	257.99		#					*
1770764201	Rehman	Ataur	Anniston	AL	1	Internal Medicine	S	Paroxetine Hcl	Paroxetine Hcl	27	45	1350	241.09			11	27	163.46	810	*
1770764227	Dube	Beth	Portland	ME	23	Nurse Practitioner	S	Paroxetine Hcl	Paroxetine Hcl	25	36	1042	259.72		#					*
1770765000	Klahn	Vern	Hickory	NC	37	Physician Assistant	S	Paroxetine Hcl	Paroxetine Hcl	35	51	1530	516.21			16	26	274.69	780	*
1770767014	Teyim	Eileen	Plymouth Meeting	PA	42	Nurse Practitioner	S	Paroxetine Hcl	Paroxetine Hcl	30	30	884	223.32	13	*					*
1770767873	Robertson	Joanne	Groveland	FL	12	Nurse Practitioner	S	Paroxetine Hcl	Paroxetine Hcl	13	37	1110	147.28			0	0	0	0	#
1770769903	Free	Christina	Clifton	TN	47	Physician Assistant	S	Paroxetine Hcl	Paroxetine Hcl	25	49	1470	245.12			25	49	245.12	1470	*
1770771966	Chidester	Amy	Erie	PA	42	Family Practice	S	Paroxetine Hcl	Paroxetine Hcl	13	29	870	130.57			13	29	130.57	870	*
1770772717	Sharma	Mohan	Deland	FL	12	Internal Medicine	S	Paroxetine Hcl	Paroxetine Hcl	27	57	1710	472.33			27	57	472.33	1710	*
1770773434	Mondragon	Gustavo	National City	CA	6	Family Practice	S	Paroxetine Hcl	Paroxetine Hcl	21	26	780	180.97		*					*
1770774267	Zolkos	Katarzyna	Ellenton	FL	12	Family Practice	S	Paroxetine Hcl	Paroxetine Hcl	21	60	1800	315.96			21	60	315.96	1800	*
1770774440	Bumgarner	Jayne Lora	Independence	MO	29	Family Practice	S	Paroxetine Hcl	Paroxetine Hcl	33	97	2910	577.24			15	45	231.95	1350	*
1770777377	Siddiqui	Rumana	Arlington Heights	IL	17	Family Practice	S	Paroxetine Hcl	Paroxetine Hcl	27	27	802	278.73			27	27	278.73	802	*
1770779332	Grelle	Katherine	Meridian	MS	28	Family Practice	S	Paroxetine Hcl	Paroxetine Hcl	13	17	510	122.01		#					*
1770779761	Kontir	Natalee	Homer City	PA	42	Family Practice	S	Paroxetine Hcl	Paroxetine Hcl	23	43	1290	192.6		#					*
1770781452	Saenz	Javier	La Joya	TX	48	Family Practice	S	Paroxetine Hcl	Paroxetine Hcl	48	95.3	2841	432.54	12		36	73.3	356.85	2193	*
1770782351	Flick	John	St Louis	MO	29	Internal Medicine	S	Paroxetine Hcl	Paroxetine Hcl	100	100	2863	1819.47	16		69	69	1410.01	1994	#
1770782997	Wilson	Paul	Poughkeepsie	NY	36	Physician Assistant	S	Paroxetine Hcl	Paroxetine Hcl	12	12	360	15.89			12	12	15.89	360	*
1770783276	Suarez	Marcos	Rancho Mirage	CA	6	Psychiatry	S	Paroxetine Hcl	Paroxetine Hcl	13	15	450	72.13			13	15	72.13	450	*
1770784019	Johnson	Ryan	Chickasha	OK	40	Family Practice	S	Paroxetine Hcl	Paroxetine Hcl	15	25	734	130.1			15	25	130.1	734	*
1770785115	Dahbar	Mazen	Lorain	OH	39	Internal Medicine	S	Paroxetine Hcl	Paroxetine Hcl	17	37	1083	253.45		#					*
1770786881	Baldwin	Erin	Camarillo	CA	6	Geriatric Medicine	S	Paroxetine Hcl	Paroxetine Hcl	13	13	223	163.99			13	13	163.99	223	*
1770787434	Cardona	Dario	Lakeland	FL	12	Internal Medicine	S	Paroxetine Hcl	Paroxetine Hcl	27	57	1710	381.32	12		16	36	232.71	1080	*
1770788044	Farrell	Courtney	Lebanon	NH	33	Internal Medicine	S	Paroxetine Hcl	Paroxetine Hcl	16	48	1440	370.81		*					*
1770788176	Whetstone	Heather	Oregon City	OR	41	Family Practice	S	Paroxetine Hcl	Paroxetine Hcl	20	36	1056	408.51			0	0	0	0	#
1770788820	Brown	Greta	Sun City West	AZ	4	Internal Medicine	S	Paroxetine Hcl	Paroxetine Hcl	51	139	4170	756.79	15	#					#
1770789000	Cabrera	Alicia	Altamonte Springs	FL	12	Neurology	S	Paroxetine Hcl	Paroxetine Hcl	12	28	776	181.96			12	28	181.96	776	*
1770789273	Erickson	Craig	Cincinnati	OH	39	Psychiatry	S	Paroxetine Hcl	Paroxetine Hcl	11	15	450	213.3			0	0	0	0	#
1770789927	Mackey	Charles	Madera	CA	6	Physician Assistant	S	Paroxetine Hcl	Paroxetine Hcl	20	26	780	164.78		*					*
1770790982	Allison	Michael	Ann Arbor	MI	26	Family Practice	S	Paroxetine Hcl	Paroxetine Hcl	35	51.4	1543	333.23		*					*
1770791733	Lowers	Ryan	Vienna	WV	54	Family Practice	S	Paroxetine Hcl	Paroxetine Hcl	40	66	1980	811.78		#					*
1770793143	Grija	Catalina	Oak Park	IL	17	Internal Medicine	S	Paroxetine Hcl	Paroxetine Hcl	12	12	330	32.44			12	12	32.44	330	*
1770793838	Ferrell	Erica	Hastings	NE	31	Nurse Practitioner	S	Paroxetine Hcl	Paroxetine Hcl	23	23	690	179.04			12	12	50.01	360	*
1770793911	Juan	Vernilyn	New Orleans	LA	22	Family Practice	S	Paroxetine Hcl	Paroxetine Hcl	13	33	990	331.25			13	33	331.25	990	*
1770794216	Tan	Jeffrey	Henderson	NV	32	Family Practice	S	Paroxetine Hcl	Paroxetine Hcl	17	47	1410	497.87		#					*
1770794695	Cross	John	Jackson	MS	28	Internal Medicine	S	Paroxetine Hcl	Paroxetine Hcl	15	45	1350	330.06			15	45	330.06	1350	*
1770795809	Sall	David	Jacksonville	FL	12	Geriatric Psychiatry	S	Paroxetine Hcl	Paroxetine Hcl	78	81	2430	699.95			20	22	187.43	660	*
1770795973	Hatic	Anna	Greenville	OH	39	Internal Medicine	S	Paroxetine Hcl	Paroxetine Hcl	41	120	3600	539.3	12	#					#
1770797045	Shah	Parind	Mcalester	OK	40	Psychiatry & Neurology	T	Paroxetine Hcl	Paroxetine Hcl	58	75.4	2262	703.01	15	*					*
1770797680	Gonzales	Ma. Lourdes	Jamaica	NY	36	Psychiatry	S	Paroxetine Hcl	Paroxetine Hcl	35	35.1	1053	182.49			24	24	142.83	720	*
1770798340	Lorenz	Kathryn	Tipp City	OH	39	Family Practice	S	Paroxetine Hcl	Paroxetine Hcl	56	112	3312	988.61	14		42	92	569.11	2712	#
1770798878	Bracy	Brian	Fayetteville	AR	5	Family Practice	S	Paroxetine Hcl	Paroxetine Hcl	17	25	750	167.27		*					*
1770800328	Crocker	Andrew	Hendersonville	NC	37	Internal Medicine	S	Paroxetine Hcl	Paroxetine Hcl	13	31.5	945	144.82			13	31.5	144.82	945	*
1770801235	Neill	Aimee	Madras	OR	41	Family Practice	S	Paroxetine Hcl	Paroxetine Hcl	17	29	870	155.22		#					*
1770801367	Small	Katherine	Mc Murray	PA	42	Nurse Practitioner	S	Paroxetine Hcl	Paroxetine Hcl	12	30	900	247.15			12	30	247.15	900	*
1770803082	Brown	Erika	Creston	IA	19	Family Practice	S	Paroxetine Hcl	Paroxetine Hcl	15	25.1	750	134.53		#					*
1770803660	Hildebrand	Ashley	Tulsa	OK	40	Family Practice	S	Paroxetine Hcl	Paroxetine Hcl	14	38	1140	231.75		*					*
1770804288	Marshall	Keith	Verona	NY	36	Family Practice	S	Paroxetine Hcl	Paroxetine Hcl	39	103	3090	598.44			28	84	389.59	2520	*
1770804684	Ford	Katherine	Georgetown	TX	48	Nurse Practitioner	S	Paroxetine Hcl	Paroxetine Hcl	13	29	870	205.72		*					*
1770805277	Lambert	Theresa	Royal Oak	MI	26	Certified Clinical Nurse Specialist	S	Paroxetine Hcl	Paroxetine Hcl	72	84	2500	839.38			17	27	427.92	797	*
1770805699	Gongora-Garcia	Teresa	Miami	FL	12	Nurse Practitioner	S	Paroxetine Hcl	Paroxetine Hcl	13	39	1170	218.48		#					*
1770806820	Brown	Mary	Gainesville	GA	13	Nurse Practitioner	S	Paroxetine Hcl	Paroxetine Hcl	23	61	1830	347.97		#					*
1770807521	Fox	Cara Louise	Carson City	NV	32	Family Practice	S	Paroxetine Hcl	Paroxetine Hcl	19	47	1410	163.55			19	47	163.55	1410	*
1770807687	Brooks	Carolann	Bartow	FL	12	Nurse Practitioner	S	Paroxetine Hcl	Paroxetine Hcl	19	27	810	312.15			0	0	0	0	#
1770808453	Rodriguez-Moreno	Melissa	Caguas	PR	72	General Practice	S	Paroxetine Hcl	Paroxetine Hcl	18	18	540	139.33			18	18	139.33	540	*
1770809907	Cabrera	Mona	Silver City	NM	35	Family Practice	S	Paroxetine Hcl	Paroxetine Hcl	34	42	1260	517.11			18	22	239.88	660	*
1770810194	Gregory	Amy	Chicago	IL	17	Nurse Practitioner	S	Paroxetine Hcl	Paroxetine Hcl	14	14	420	220.95			14	14	220.95	420	*
1770812372	Oconer	Maria Solina	Lakeland	FL	12	Internal Medicine	S	Paroxetine Hcl	Paroxetine Hcl	18	32	960	347.35		*					*
1770812851	Conrad	Sally	Poulsbo	WA	53	Physician Assistant	S	Paroxetine Hcl	Paroxetine Hcl	20	50	1500	622.7		#					*
1770816431	Glickman	Sharon	Chicago	IL	17	Nurse Practitioner	S	Paroxetine Hcl	Paroxetine Hcl	31	31	930	437.9		#					*
1770821134	Peixotto	Bruce	Tulsa	OK	40	Nurse Practitioner	S	Paroxetine Hcl	Paroxetine Hcl	23	41	1230	406.64		#					*
1770822231	Burns	Lena	Hackett	AR	5	Nurse Practitioner	S	Paroxetine Hcl	Paroxetine Hcl	11	19	570	95		*					*
1770823809	Jenkins	Perry	Jacksonville	NC	37	Nurse Practitioner	S	Paroxetine Hcl	Paroxetine Hcl	14	14	405	119.09		*					*
1770824955	Stanley	Kimberly	Mantachie	MS	28	Nurse Practitioner	S	Paroxetine Hcl	Paroxetine Hcl	13	25	750	181.92		*					*
1770825747	Mcdonald	Lisa	Centreville	MD	24	Nurse Practitioner	S	Paroxetine Hcl	Paroxetine Hcl	12	28	820	199.96		*					*
1770828857	Peavey-Mitchell	Carlarae	Bangor	ME	23	Nurse Practitioner	S	Paroxetine Hcl	Paroxetine Hcl	11	13	390	128.76		*					*
1770830374	Beeson	Kaitlyn	Buckhannon	WV	54	Physician Assistant	S	Paroxetine Hcl	Paroxetine Hcl	16	34	1003	152.32		#					*
1770833006	Schiavone	Talia	Colorado Springs	CO	8	Physician Assistant	S	Paroxetine Hcl	Paroxetine Hcl	12	26	780	137.22		*					*
1770833881	Gentry	Shelly	Muskego	WI	55	Nurse Practitioner	S	Paroxetine Hcl	Paroxetine Hcl	18	30	891	473.86		*					*
1770838534	Thornburg	Jason	Wilton	IA	19	Physician Assistant	S	Paroxetine Hcl	Paroxetine Hcl	21	37	1110	183.46			21	37	183.46	1110	*
1770839029	Nelson	Stacey	Maryville	TN	47	Nurse Practitioner	S	Paroxetine Hcl	Paroxetine Hcl	15	39	1170	276.75		*					*
1770839474	Mann	Pranjal	Ahoskie	NC	37	Psychiatry	S	Paroxetine Hcl	Paroxetine Hcl	38	52.5	1561	606.46			21	35.2	429.26	1054	*
1770840944	Sayler	Michael	Broken Arrow	OK	40	Family Practice	S	Paroxetine Hcl	Paroxetine Hcl	22	38	1140	182.89		#					*
1770841504	Lobitz	Mackenzie	Chaska	MN	27	Family Practice	S	Paroxetine Hcl	Paroxetine Hcl	11	25	750	86.6		*					*
1770841967	Hart	Jeffrey	Longview	TX	48	Internal Medicine	S	Paroxetine Hcl	Paroxetine Hcl	30	88	2640	288.62		#					*
1770842460	Kang Smith	Jung Wook	Evansville	IN	18	Family Practice	S	Paroxetine Hcl	Paroxetine Hcl	24	42	1260	199.14		#					*
1770842569	Nguyen	Thuy	Ironton	OH	39	Family Practice	S	Paroxetine Hcl	Paroxetine Hcl	23	43	1290	312.87		#					*
1770842577	Williams	William	Flatwoods	KY	21	Family Practice	S	Paroxetine Hcl	Paroxetine Hcl	48	100.1	3003	695.01	11		30	72	455.2	2160	*
1770842890	Smith	William	Evansville	IN	18	Family Practice	S	Paroxetine Hcl	Paroxetine Hcl	24	52	1560	460.96			24	52	460.96	1560	*
1770842924	Michel	Erin	Baton Rouge	LA	22	Nurse Practitioner	S	Paroxetine Hcl	Paroxetine Hcl	13	33	990	146.4		#					*
1770843625	Kirn	Terri	San Antonio	TX	48	Family Practice	S	Paroxetine Hcl	Paroxetine Hcl	25	74	2220	706.45	11	#					*
1770845141	Calhoun	John	Charleston	SC	45	Internal Medicine	S	Paroxetine Hcl	Paroxetine Hcl	33	61	1830	722.19			20	34	295.82	1020	*
1770845992	Moffitt	Catherine	Fort Wayne	IN	18	Family Practice	S	Paroxetine Hcl	Paroxetine Hcl	19	53	1590	533.32		#					*
1770847907	Murphy	Jeffery	Cincinnati	OH	39	Family Practice	S	Paroxetine Hcl	Paroxetine Hcl	40	81.7	2424	525.04	11		40	81.7	525.04	2424		11
1770848038	Calderon	Ruddy	Rochester	NY	36	Nurse Practitioner	S	Paroxetine Hcl	Paroxetine Hcl	33	33	990	234.33			21	21	173.21	630	*
1770849127	Cabage	Linda	Maryville	TN	47	Nurse Practitioner	S	Paroxetine Hcl	Paroxetine Hcl	23	31	930	248.63			23	31	248.63	930	*
1770849606	Young	Jennifer	Poway	CA	6	Physician Assistant	S	Paroxetine Hcl	Paroxetine Hcl	11	33	990	161.08		*					*
1770849770	Mccurry	Lindsey	St. Charles	VA	51	Nurse Practitioner	S	Paroxetine Hcl	Paroxetine Hcl	21	63	1890	513.57		#					*
1770854523	Mcdonald	Courtney	Hudson	MA	25	Nurse Practitioner	S	Paroxetine Hcl	Paroxetine Hcl	13	25	750	86.44		*					*
1770855173	Norton	Valerie	Corinth	MS	28	Internal Medicine	S	Paroxetine Hcl	Paroxetine Hcl	38	86	2580	413	17	#					#
1770856932	Dupuis	Pearce	Paw Paw	MI	26	Family Practice	S	Paroxetine Hcl	Paroxetine Hcl	17	23	690	136.9			17	23	136.9	690	*
1770858953	Figiel	Steven	Atlanta	GA	13	Psychiatry	S	Paroxetine Hcl	Paroxetine Hcl	18	20	537	320.57		#					*
1770858961	Adams	Jovan	Kingston	PA	42	Family Practice	S	Paroxetine Hcl	Paroxetine Hcl	49	49	484	494.58			49	49	494.58	484	*
1770859621	Badger	Naomi	Newport	VT	50	Nurse Practitioner	S	Paroxetine Hcl	Paroxetine Hcl	11	32.3	968	347.06		*					*
1770860033	Clay	Alarise	Fresno	CA	6	Physician Assistant	S	Paroxetine Hcl	Paroxetine Hcl	21	63	1890	287.19		#					*
1770861742	Myers	Auston	Boerne	TX	48	Internal Medicine	S	Paroxetine Hcl	Paroxetine Hcl	27	47	1352	256.16		#					*
1770862047	Cantu	Sergio	Alice	TX	48	Family Practice	S	Paroxetine Hcl	Paroxetine Hcl	126	143	4219	1143.69	25		84	101	915.82	2975	#
1770862658	Music	Mary	Salyersville	KY	21	Nurse Practitioner	S	Paroxetine Hcl	Paroxetine Hcl	31	39	1170	453.26		*					*
1770863904	Kwon	Alexander	Millville	NJ	34	Psychiatry	S	Paroxetine Hcl	Paroxetine Hcl	32	32	934	156.62		*					*
1770864134	Gonzalez	Anny	San Antonio	TX	48	Physician Assistant	S	Paroxetine Hcl	Paroxetine Hcl	37	76.9	2307	397.54	17		19	39	154.08	1170	*
1770864381	Johnson	Amy	Lexington	MS	28	Nurse Practitioner	S	Paroxetine Hcl	Paroxetine Hcl	38	44	1320	312.78			27	31	174.72	930	*
1770868762	Barr	Alexandra	Freeport	ME	23	Geriatric Medicine	S	Paroxetine Hcl	Paroxetine Hcl	32	32	741	355.16			32	32	355.16	741	*
1770868796	Parks	Alicia	Tampa	DC	11	Nurse Practitioner	S	Paroxetine Hcl	Paroxetine Hcl	34	36	1050	287.02		*					*
1770869893	Crosby	Joseph	Evans	GA	13	Physician Assistant	S	Paroxetine Hcl	Paroxetine Hcl	14	34	1020	247.13			14	34	247.13	1020	*
1770872285	Lowenburg	Benjamin	New Orleans	LA	22	Neuropsychiatry	S	Paroxetine Hcl	Paroxetine Hcl	15	17	486	133.97		*					*
1770872582	Brown	Ian	Westbrook	ME	23	Nurse Practitioner	S	Paroxetine Hcl	Paroxetine Hcl	57	63	1890	495.82			15	15	124.58	450	*
1770872798	Mcdonald	Caroline	Louisville	KY	21	Psychiatry	S	Paroxetine Hcl	Paroxetine Hcl	42	63	1890	497.58		*					*
1770873879	Butler	Jonathan	Newport News	VA	51	Neurology	S	Paroxetine Hcl	Paroxetine Hcl	13	13	390	17.48			13	13	17.48	390	*
1770874422	Mcleod	Katherine	Janesville	WI	55	Nurse Practitioner	S	Paroxetine Hcl	Paroxetine Hcl	84	88.4	2412	1016.9		*					*
1770874687	Ricks	Kevin	Mccomb	MS	28	Family Practice	S	Paroxetine Hcl	Paroxetine Hcl	13	29	870	115.85			13	29	115.85	870	*
1770874695	Nix	Anthony	Sylacauga	AL	1	Family Practice	S	Paroxetine Hcl	Paroxetine Hcl	56	80	2377	457.55		#					*
1770876500	Buechel	Adam	Westerville	OH	39	Family Practice	S	Paroxetine Hcl	Paroxetine Hcl	15	43	1290	245.77		*					*
1770876658	Mcdonald	Erin	Carmel	IN	18	Family Practice	S	Paroxetine Hcl	Paroxetine Hcl	11	33	990	251.91			11	33	251.91	990	*
1770876922	Margolis	Benjamin	Middletown	NY	36	Psychiatry	S	Paroxetine Cr	Paroxetine Hcl	12	12	360	1648.2			12	12	1648.2	360	*
1770876922	Margolis	Benjamin	Middletown	NY	36	Psychiatry	S	Paroxetine Hcl	Paroxetine Hcl	123	123	3606	896.78	17		95	95	718.57	2850	#
1770877946	Jordan	Ivet	Hialeah	FL	12	Family Practice	S	Paroxetine Hcl	Paroxetine Hcl	60	130	3840	267.1	20	#					#
1770877946	Jordan	Ivet	Hialeah	FL	12	Family Practice	S	Pexeva	Paroxetine Mesylate	11	11	330	4378.14			0	0	0	0	#
1770878050	Crnkovic	Jamie	Vancouver	WA	53	Family Practice	S	Paroxetine Hcl	Paroxetine Hcl	16	46	1380	359.75		#					*
1770878423	Khan	Fariha	Westampton	NJ	34	Psychiatry	S	Paroxetine Hcl	Paroxetine Hcl	14	14	178	79		*					*
1770879884	Ramirez	Ricardo	Los Angeles	CA	6	Psychiatry	S	Paroxetine Hcl	Paroxetine Hcl	42	42.2	1265	310.47			12	12	90	360	*
1770880858	Abram	Abigail	Johnson City	TN	47	Nurse Practitioner	S	Paroxetine Hcl	Paroxetine Hcl	18	24.9	720	300.8			18	24.9	300.8	720	*
1770881476	Messina	Jodine	Mc Kee	KY	21	Physician Assistant	S	Paroxetine Hcl	Paroxetine Hcl	22	24	720	214.21			0	0	0	0	#
1770882219	Johanson	Kirsten	Durand	IL	17	Nurse Practitioner	S	Paroxetine Hcl	Paroxetine Hcl	13	33	990	266.7		*					*
1770882631	Butt	Ayesha	Baltimore	MD	24	Internal Medicine	S	Paroxetine Hcl	Paroxetine Hcl	39	93	2790	319.27	12	#					#
1770882656	Fontenot	Brandi	Prairieville	LA	22	Internal Medicine	S	Paroxetine Hcl	Paroxetine Hcl	19	41	1228	200.63		#					*
1770883787	Lu	Li	Brooklyn	NY	36	Internal Medicine	S	Paroxetine Hcl	Paroxetine Hcl	28	28	840	244.68			28	28	244.68	840	*
1770883993	Teske	Heather	New Brighton	MN	27	Nurse Practitioner	S	Paroxetine Hcl	Paroxetine Hcl	22	28.1	839	242.56		*					*
1770885386	Whoolery	Kelley	South Charleston	WV	54	Physician Assistant	S	Paroxetine Hcl	Paroxetine Hcl	11	33	990	163.07		*					*
1770886889	Lavesa-Cesana	Jennifer	Rome	NY	36	Family Practice	S	Paroxetine Hcl	Paroxetine Hcl	21	37	1110	244.41		#					*
1770888901	Chejfec	Shannon	Elmhurst	IL	17	Nurse Practitioner	S	Paroxetine Hcl	Paroxetine Hcl	55	55	1547	758.92		#					*
1770888950	Parsons	Laura	Johnson City	TN	47	Nurse Practitioner	S	Paroxetine Hcl	Paroxetine Hcl	14	14	142	154.17		#					*
1770889453	Vaughn	Moira	Matthews	NC	37	Physician Assistant	S	Paroxetine Hcl	Paroxetine Hcl	23	29	870	177.02		#					*
1770891210	Robison	David	Gastonia	NC	37	Nurse Practitioner	S	Paroxetine Hcl	Paroxetine Hcl	28	54	1620	514.23		#					*
1770894560	Richeh	Wael	San Angelo	TX	48	Neurology	S	Paroxetine Hcl	Paroxetine Hcl	23	37	1110	269.63		#					*
1770894669	Woodson	Idelle	Springfield	IL	17	Internal Medicine	S	Paroxetine Hcl	Paroxetine Hcl	29	87	2610	741.55	15	#					#
1770895070	Drake	Steven	Saint Louis	MO	29	Family Practice	S	Paroxetine Hcl	Paroxetine Hcl	51	57	1710	405.06			33	39	309.52	1170	*
1770895344	Kis	Beata	Madison	WI	55	Internal Medicine	S	Paroxetine Hcl	Paroxetine Hcl	21	57	1710	333.72		#					*
1770895690	Majhi	Shweta	Richmond	VA	51	Family Practice	S	Paroxetine Hcl	Paroxetine Hcl	18	26	780	85.13		*					*
1770895724	Guzman	Ignacio	Fresno	CA	6	Family Practice	S	Paroxetine Hcl	Paroxetine Hcl	38	90	2637	807.21		#					*
1770896847	Hild	Jamie	Orlando	FL	12	Physician Assistant	S	Paroxetine Hcl	Paroxetine Hcl	11	11	330	110.8			0	0	0	0	#
1770897084	Wishka	Shauna	Holland	MI	26	Physician Assistant	S	Paroxetine Hcl	Paroxetine Hcl	15	15.2	402	456.67			15	15.2	456.67	402	*
1770898124	Deynes-Roldan	Loida	Ruskin	FL	12	Internal Medicine	S	Paroxetine Hcl	Paroxetine Hcl	31	93	2790	363.4	11	#					*
1770898306	Musgrave	William	Keller	TX	48	Family Practice	S	Paroxetine Hcl	Paroxetine Hcl	15	43	1290	183.84			15	43	183.84	1290	*
1770898538	Huff	Amy	Wheelersburg	OH	39	Nurse Practitioner	S	Paroxetine Hcl	Paroxetine Hcl	51	75	2250	618.17			14	34	143.57	1020	*
1770899551	Provoast	Kimberly	West Branch	MI	26	Physician Assistant	S	Paroxetine Hcl	Paroxetine Hcl	34	92	2760	442.22	12	#					*
1770900052	Mian	Humayun	Nashville	TN	47	Psychiatry	S	Paroxetine Hcl	Paroxetine Hcl	30	30	875	412.72			13	13	147.97	390	*
1770901712	Wantland	Amelia	Louisville	KY	21	Family Practice	S	Paroxetine Hcl	Paroxetine Hcl	11	27	810	142.96		*					*
1770902033	Rubenstein	Jennifer	Lumberton	NJ	34	Family Practice	S	Paroxetine Hcl	Paroxetine Hcl	17	29	870	265.15		*					*
1770903635	Dyer	Wendy	Coal City	IL	17	Nurse Practitioner	S	Paroxetine Hcl	Paroxetine Hcl	12	26	780	186.12		*					*
1770905770	Ottley-Sharpe	Tenille	New Orleans	LA	22	Family Practice	S	Paroxetine Hcl	Paroxetine Hcl	12	29.7	884	170.66		*					*
1770908998	Sells	Stephanie	Halls	TN	47	Nurse Practitioner	S	Paroxetine Hcl	Paroxetine Hcl	15	37	1110	177.28		#					*
1770909236	Romulus	Rose	Atlanta	GA	13	Nurse Practitioner	S	Paroxetine Hcl	Paroxetine Hcl	22	22	648	195.55			0	0	0	0	#
1770909780	Youngwirth	Jonathan	Brownstown	PA	42	Family Practice	S	Paroxetine Hcl	Paroxetine Hcl	14	32	960	213.3			14	32	213.3	960	*
1770911745	Jordan	Lynn	Middletown	CA	6	Registered Nurse	T	Paroxetine Hcl	Paroxetine Hcl	26	26	780	147.75			26	26	147.75	780	*
1770913089	Charles	Matthew	Saint Louis	MO	29	Nurse Practitioner	S	Paroxetine Hcl	Paroxetine Hcl	14	14	420	187.23		*					*
1770913444	Appiadu	Emmanuel	Yulee	FL	12	Nurse Practitioner	S	Paroxetine Hcl	Paroxetine Hcl	41	43	1215	415.48		*					*
1770913881	Emmett	Taryn	South Abington Township	PA	42	Nurse Practitioner	S	Paroxetine Hcl	Paroxetine Hcl	15	29	870	219.68			15	29	219.68	870	*
1770917635	Reffitt	Kimberly	Eaton	OH	39	Nurse Practitioner	S	Paroxetine Hcl	Paroxetine Hcl	32	76	2280	587.83			32	76	587.83	2280	*
1770919060	Bailey	Rebecca	Raleigh	NC	37	Physician Assistant	S	Paroxetine Hcl	Paroxetine Hcl	13	13	390	200.81			13	13	200.81	390	*
1770921058	Santiago	Edward	Azusa	CA	6	Nurse Practitioner	S	Paroxetine Hcl	Paroxetine Hcl	79	81.1	2256	795.1	12		32	34.1	343.17	871	*
1770921652	Ilori	Samson	San Diego	CA	6	Nurse Practitioner	S	Paroxetine Hcl	Paroxetine Hcl	16	16	472	123.58			16	16	123.58	472	*
1770922254	Wallace	Claire	Monterey	VA	51	Family Practice	S	Paroxetine Hcl	Paroxetine Hcl	11	26	780	158.13		*					*
1770922262	Tadolini	Katherine	Mc Murray	PA	42	Family Practice	S	Paroxetine Hcl	Paroxetine Hcl	25	47.3	1419	176.84			25	47.3	176.84	1419	*
1770922734	Crossley	Steven	Brownstown Twp	MI	26	Family Practice	S	Paroxetine Hcl	Paroxetine Hcl	15	45	1350	381.65			15	45	381.65	1350	*
1770923278	Stepp	Joni	Princeton	WV	54	Family Practice	S	Paroxetine Hcl	Paroxetine Hcl	13	27	810	188.2		*					*
1770923708	Schwarting	Jared	San Tan Valley	AZ	4	Nurse Practitioner	S	Paroxetine Hcl	Paroxetine Hcl	11	33	990	284.69		*					*
1770923724	Jones	Amber	Caddo Valley	AR	5	Nurse Practitioner	S	Paroxetine Hcl	Paroxetine Hcl	14	36	1080	379.06			0	0	0	0	#
1770925265	Braun	Lisa	El Mirage	AZ	4	Nurse Practitioner	S	Paroxetine Hcl	Paroxetine Hcl	12	30	900	167.74			12	30	167.74	900	*
1770925935	Pontious	Cindy	West Des Moines	IA	19	Nurse Practitioner	S	Paroxetine Hcl	Paroxetine Hcl	22	33	966	295.2			0	0	0	0	#
1770926537	Mcnair	Jason	Kingwood	WV	54	Family Practice	S	Paroxetine Hcl	Paroxetine Hcl	15	41	1230	154.15		*					*
1770926750	Almanzar Disla	Santiago	Clarion	PA	42	Psychiatry	S	Paroxetine Hcl	Paroxetine Hcl	11	11	288	91.22		*					*
1770927600	Seeni	Ramya	Fort Worth	TX	48	Psychiatry	S	Paroxetine Hcl	Paroxetine Hcl	12	12	342	34.18		*					*
1770928400	Scott	Alisha	Gulf Breeze	FL	12	Family Practice	S	Paroxetine Hcl	Paroxetine Hcl	24	67.8	2033	729.1		#					*
1770928582	Phaneuf	Charlotte	Bedford	NH	33	Nurse Practitioner	S	Paroxetine Hcl	Paroxetine Hcl	12	19.6	587	328.73		*					*
1770928954	Ruben	Shivani	Tucson	AZ	4	Internal Medicine	S	Paroxetine Hcl	Paroxetine Hcl	45	116	3480	797.87	11		45	116	797.87	3480		11
1770936577	Tran	Andrew	Salinas	CA	6	Physician Assistant	S	Paroxetine Hcl	Paroxetine Hcl	12	12	360	27.24			12	12	27.24	360	*
1770936866	Hahn	Roberta	Alma	MI	26	Nurse Practitioner	S	Paroxetine Hcl	Paroxetine Hcl	11	11	331	63.97			0	0	0	0	#
1770939084	Branson	Linsey	Pocatello	ID	16	Nurse Practitioner	S	Paroxetine Hcl	Paroxetine Hcl	11	11.1	326	208.54			0	0	0	0	#
1770943086	Bethany	Melissa	Roswell	NM	35	Nurse Practitioner	S	Paroxetine Hcl	Paroxetine Hcl	96	110.4	2933	754.13	21		44	55	453.92	1553	*
1770943714	Vega	Ashley	Brownsville	TX	48	Physician Assistant	S	Paroxetine Hcl	Paroxetine Hcl	14	16	480	162.09		*					*
1770943714	Vega	Ashley	Brownsville	TX	48	Physician Assistant	S	Paxil Cr	Paroxetine Hcl	11	11	330	2318.22			11	11	2318.22	330	*
1770946394	Namba	Alexa	Durham	NC	37	Family Practice	S	Paroxetine Hcl	Paroxetine Hcl	16	24	720	174.81		*					*
1770949067	Besterfeldt	Aleksandra	Zion	IL	17	Nurse Practitioner	S	Paroxetine Hcl	Paroxetine Hcl	33	33	949	553.61		*					*
1770950370	Gilbert	Lisa	Keyser	WV	54	Nurse Practitioner	S	Paroxetine Hcl	Paroxetine Hcl	12	26	780	173.61			12	26	173.61	780	*
1770950669	Duggan	Theresa	Olympia	WA	53	Nurse Practitioner	S	Paroxetine Hcl	Paroxetine Hcl	11	33	990	207.26		*					*
1770951162	Wulfekuhle	Brittany	Manchester	IA	19	Nurse Practitioner	S	Paroxetine Hcl	Paroxetine Hcl	15	31	930	178.04		*					*
1770952806	Logsdon	Rita	Leitchfield	KY	21	Nurse Practitioner	S	Paroxetine Hcl	Paroxetine Hcl	23	37	1110	108.42			0	0	0	0	#
1770953291	Peters	Toni	Centerville	OH	39	Nurse Practitioner	S	Paroxetine Hcl	Paroxetine Hcl	38	42	1241	464.76		#					*
1770957854	Cook	Bradley	Spokane Valley	WA	53	Family Practice	S	Paroxetine Hcl	Paroxetine Hcl	14	36	1069	452.63			14	36	452.63	1069	*
1770957995	Garrett	Tracy	Gretna	VA	51	Nurse Practitioner	S	Paroxetine Hcl	Paroxetine Hcl	50	78	2340	469.28			35	63	405.86	1890	*
1770958472	Yoder	Candy	Berlin	OH	39	Nurse Practitioner	S	Paroxetine Hcl	Paroxetine Hcl	11	13	390	65.14		*					*
1770959199	Jhurani	Mahesh	Bronx	NY	36	General Practice	S	Paroxetine Hcl	Paroxetine Hcl	12	12	360	123.51			12	12	123.51	360	*
1770961377	Light	Joy	Madras	OR	41	Physician Assistant	S	Paroxetine Hcl	Paroxetine Hcl	11	11	330	49.71		*					*
1770961690	Reinthaler	Tyler	Irwin	PA	42	Family Practice	S	Paroxetine Hcl	Paroxetine Hcl	30	54	1620	302.47		#					*
1770961740	Patterson	Lisa	Mansfield	OH	39	Nurse Practitioner	S	Paroxetine Hcl	Paroxetine Hcl	45	103	3090	642.72	12		31	79	355.59	2370	*
1770962961	Hacker	Judy	Manchester	KY	21	Nurse Practitioner	S	Paroxetine Hcl	Paroxetine Hcl	36	36	1080	400.69			0	0	0	0	#
1770963001	Schroeder	Hilary	Las Vegas	NV	32	Family Practice	S	Paroxetine Hcl	Paroxetine Hcl	32	57.7	1704	710.97		*					*
1770964751	Olson	Dallin	Muncie	IN	18	Family Practice	S	Paroxetine Hcl	Paroxetine Hcl	13	39	1170	200.05		#					*
1770964819	Duncan	Amber	Cross Lanes	WV	54	Nurse Practitioner	S	Paroxetine Hcl	Paroxetine Hcl	19	21	625	194.92		#					*
1770965972	Panasuk	Nena	Glendive	MT	30	Family Practice	S	Paroxetine Hcl	Paroxetine Hcl	11	11	330	30.46			0	0	0	0	#
1770968596	Weed	James	New Martinsville	WV	54	Nurse Practitioner	S	Paroxetine Hcl	Paroxetine Hcl	12	34	1020	160.91		*					*
1770970048	Madhav	Jaya	Portland	OR	41	Internal Medicine	S	Paroxetine Hcl	Paroxetine Hcl	20	50	1500	260.45			20	50	260.45	1500	*
1770979346	Omerhi	Edward	Sidney	OH	39	Family Practice	S	Paroxetine Er	Paroxetine Hcl	11	15	450	1589.39			11	15	1589.39	450	*
1770979346	Omerhi	Edward	Sidney	OH	39	Family Practice	S	Paroxetine Hcl	Paroxetine Hcl	19	57	1710	416.04		#					*
1770983181	Vissering	Jennifer	Morton	IL	17	Nurse Practitioner	S	Paroxetine Hcl	Paroxetine Hcl	16	36	1080	373.52		#					*
1770983652	Dixon	Angela	Mansfield	PA	42	Nurse Practitioner	S	Paroxetine Hcl	Paroxetine Hcl	11	18	540	103.05			11	18	103.05	540	*
1770984346	Shields	Deborah	Roundup	MT	30	Physician Assistant	S	Paroxetine Hcl	Paroxetine Hcl	15	45	1350	529.29		#					*
1770986176	Fazzio	Lydia	Atlanta	GA	13	Psychiatry	S	Paroxetine Hcl	Paroxetine Hcl	12	12	360	260.33			0	0	0	0	#
1770986424	Kasireddy	Madhuri	Stockton	CA	6	Internal Medicine	S	Paroxetine Hcl	Paroxetine Hcl	11	24	720	301.34			11	24	301.34	720	*
1770989246	Brown	Dawn	Gainesville	FL	12	Physician Assistant	S	Paroxetine Hcl	Paroxetine Hcl	11	17	510	186.67			11	17	186.67	510	*
1770989469	Mahato	Ram	Edison	NJ	34	Psychiatry	S	Paroxetine Hcl	Paroxetine Hcl	18	24	705	183.81		#					*
1770990061	Webb	Ginger	Pikeville	KY	21	Nurse Practitioner	S	Paroxetine Hcl	Paroxetine Hcl	24	32	960	325.54		*					*
1770991937	Marksteiner	Jennifer	Duluth	MN	27	Nurse Practitioner	S	Paroxetine Hcl	Paroxetine Hcl	20	34.3	1004	270.46			20	34.3	270.46	1004	*
1770992174	Hupper	Alison	North Andover	MA	25	Nurse Practitioner	S	Paroxetine Hcl	Paroxetine Hcl	19	19	547	245.41			19	19	245.41	547	*
1770993594	Ravindran	Karthik	Saginaw	MI	26	Internal Medicine	S	Paroxetine Hcl	Paroxetine Hcl	11	15	450	195.85			0	0	0	0	#
1770995029	Destefano	Jessica	Altoona	PA	42	Family Practice	S	Paroxetine Hcl	Paroxetine Hcl	31	73	2190	645.28			15	45	361.71	1350	*
1770997173	Phommahaxay	Kelly	Custer	SD	46	Family Practice	S	Paroxetine Hcl	Paroxetine Hcl	42	70	2059	378.24		#					*
1770997918	Arend	Julie	Paulding	OH	39	Nurse Practitioner	S	Paroxetine Hcl	Paroxetine Hcl	11	15	450	94.46			11	15	94.46	450	*
1770997926	Elder	Sean	Las Vegas	NV	32	Nurse Practitioner	S	Paroxetine Hcl	Paroxetine Hcl	32	38	1140	159.07		*					*
1770998395	Barron	Douglas	Longview	TX	48	Family Practice	S	Paroxetine Hcl	Paroxetine Hcl	17	35	1050	211.38		#					*
1770998429	Johnson	Jerimiah	Edmond	OK	40	Family Practice	S	Paroxetine Hcl	Paroxetine Hcl	13	29	870	158.32			13	29	158.32	870	*
1770999286	Moscoso	Barbara	Miami	FL	12	Internal Medicine	S	Paroxetine Hcl	Paroxetine Hcl	16	48	1440	215.82			16	48	215.82	1440	*
1780001792	Mulee	Jacqueline	Mountain View	CA	6	Internal Medicine	S	Paroxetine Hcl	Paroxetine Hcl	16	24	720	200.56			16	24	200.56	720	*
1780002329	Baldwin	Robbin	Louisville	KY	21	Nurse Practitioner	S	Paroxetine Hcl	Paroxetine Hcl	25	31	930	247.55		#					*
1780003699	Goodnight	Jonathan	Taylorsville	NC	37	Family Practice	S	Paroxetine Hcl	Paroxetine Hcl	47	53	1590	385.49		#					*
1780003772	Mian	Juhee	Louisville	KY	21	Family Practice	S	Paroxetine Hcl	Paroxetine Hcl	13	21	630	104.92			13	21	104.92	630	*
1780004572	Obu	Fidelis	Toledo	OH	39	Internal Medicine	S	Paroxetine Hcl	Paroxetine Hcl	14	24	720	129.29		*					*
1780007708	Nosovitsky	Gennady	Desert Hot Springs	CA	6	Physician Assistant	S	Paroxetine Hcl	Paroxetine Hcl	24	24	720	112.96			0	0	0	0	#
1780008037	Wingate	Katie	Kernersville	NC	37	Nurse Practitioner	S	Paroxetine Hcl	Paroxetine Hcl	13	35	1050	160.98			13	35	160.98	1050	*
1780008102	Nwabunor	Mary	Chico	CA	6	Nurse Practitioner	S	Paroxetine Hcl	Paroxetine Hcl	69	87	2610	484.55			55	65	378.25	1950	*
1780008391	Clem	Holly	Pulaski	TN	47	Nurse Practitioner	S	Paroxetine Hcl	Paroxetine Hcl	23	57	1710	223.09			23	57	223.09	1710	*
1780009969	Good	David	Wagoner	OK	40	Family Practice	S	Paroxetine Hcl	Paroxetine Hcl	13	39	1170	227.96		*					*
1780010793	Lovik	Carrie	Metamora	MI	26	Physician Assistant	S	Paroxetine Hcl	Paroxetine Hcl	13	33	990	222.19		*					*
1780011908	Lospaluto	Felicia	Greendale	WI	55	Nurse Practitioner	S	Paroxetine Hcl	Paroxetine Hcl	60	64	1902	711.86	12	*					*
1780012609	Hannema	Erica	Flemington	NJ	34	Family Practice	S	Paroxetine Hcl	Paroxetine Hcl	11	33	990	430			11	33	430	990	*
1780014910	Hernandez	Gema	Cape Coral	FL	12	Family Practice	S	Paroxetine Hcl	Paroxetine Hcl	18	52	1560	327.11		#					*
1780015032	Jordan	Rosalind	Clearwater	FL	12	Nurse Practitioner	S	Paroxetine Hcl	Paroxetine Hcl	36	104	3120	1141.47		#					*
1780015446	Gallagher	Elizabeth Rose	Dorchester	MA	25	Nurse Practitioner	S	Paroxetine Hcl	Paroxetine Hcl	27	45	1350	251.61			16	24	92.65	720	*
1780019109	Andrews	Cherilyn	Warren	OH	39	Nurse Practitioner	S	Paroxetine Hcl	Paroxetine Hcl	18	18	538	173.96			18	18	173.96	538	*
1780020289	Coulbourn	Sara	Cambridge	MD	24	Family Practice	S	Paroxetine Hcl	Paroxetine Hcl	11	31	930	209.55			11	31	209.55	930	*
1780021634	Sidhu	Jasmine	Coram	NY	36	Internal Medicine	S	Paroxetine Hcl	Paroxetine Hcl	48	78	2340	700.19			25	45	470.13	1350	*
1780022327	Galbreath	Gregory	La Mirada	CA	6	Family Practice	S	Paroxetine Hcl	Paroxetine Hcl	13	13	390	215.85			13	13	215.85	390	*
1780022749	Lou	Wynee	Saginaw	MI	26	Internal Medicine	S	Paroxetine Hcl	Paroxetine Hcl	14	39	1154	257.75		#					*
1780023002	Milgrom	Olga	Pittsburgh	PA	42	Geriatric Psychiatry	S	Paroxetine Hcl	Paroxetine Hcl	45	59	1770	410.33			16	16	189.36	480	*
1780023077	Zokoe	Nathan	Wyoming	MI	26	Internal Medicine	S	Paroxetine Hcl	Paroxetine Hcl	25	47	1410	440.68		#					*
1780023481	Sticht	Rebecca	Buffalo	NY	36	Physician Assistant	S	Paroxetine Hcl	Paroxetine Hcl	41	57	1710	450.94	12		22	32	219.32	960	*
1780023986	Singh	Chandra	San Diego	CA	6	Family Practice	S	Paroxetine Hcl	Paroxetine Hcl	14	32.7	965	312.27			14	32.7	312.27	965	*
1780024703	Derosa	Renee	New Fairfield	CT	9	Family Practice	S	Paroxetine Hcl	Paroxetine Hcl	15	35	1050	190.23			15	35	190.23	1050	*
1780026377	Jameson	Christi	Poplar Bluff	MO	29	Nurse Practitioner	S	Paroxetine Hcl	Paroxetine Hcl	23	23	619	285.27			23	23	285.27	619	*
1780027607	Johnson	Megan	Gastonia	NC	37	Family Practice	S	Paroxetine Hcl	Paroxetine Hcl	12	28.3	850	270.53		*					*
1780027706	Porbunderwala	Danielle	Manchester	NH	33	Internal Medicine	S	Paroxetine Hcl	Paroxetine Hcl	48	104.9	3146	474.07	13		34	87.2	384.31	2616	#
1780027938	Abokede	Eseoghene	Ladysmith	WI	55	Family Practice	S	Paroxetine Hcl	Paroxetine Hcl	44	76	2264	406.41	11	#					*
1780029454	Adhikari	Khem	Harrisburg	PA	42	Family Practice	S	Paroxetine Hcl	Paroxetine Hcl	23	37.2	1116	335.9		#					*
1780037945	Weber	Kayla	Grants Pass	OR	41	Nurse Practitioner	S	Paroxetine Hcl	Paroxetine Hcl	24	58	1740	515.91			24	58	515.91	1740	*
1780041186	Dodd	Amanda	Muscle Shoals	AL	1	Nurse Practitioner	S	Paroxetine Hcl	Paroxetine Hcl	25	25	175	225.75			25	25	225.75	175	*
1780044016	Ford	Sarah	Cleveland	TN	47	Nurse Practitioner	S	Paroxetine Hcl	Paroxetine Hcl	27	33	975	358.52		#					*
1780046821	Briles	Amanda	Bradenton	FL	12	Nurse Practitioner	S	Paroxetine Hcl	Paroxetine Hcl	15	43	1290	303.16		#					*
1780046995	Brassine	Megan	La Grande	OR	41	Nurse Practitioner	S	Paroxetine Hcl	Paroxetine Hcl	11	15	450	91.23			11	15	91.23	450	*
1780051664	Schwartz	Haley	Riverside	RI	44	Nurse Practitioner	S	Paroxetine Hcl	Paroxetine Hcl	16	36	1080	382.8		*					*
1780052589	Waters	Adam	Adamsville	AL	1	Nurse Practitioner	S	Paroxetine Hcl	Paroxetine Hcl	25	45	1350	346.35		#					*
1780053736	Cline	Kendra	Rochester	NH	33	Nurse Practitioner	S	Paroxetine Hcl	Paroxetine Hcl	19	43	1290	253.6		#					*
1780055780	Bonte	Lacey	Mitchell	SD	46	Nurse Practitioner	S	Paroxetine Hcl	Paroxetine Hcl	17	22	593	251.54			17	22	251.54	593	*
1780058743	Wimer	Joanna	Longview	WA	53	Nurse Practitioner	S	Paroxetine Hcl	Paroxetine Hcl	32	32	727	438.69		#					*
1780059659	Mullen	Gregory	Florence	KY	21	Family Practice	S	Paroxetine Hcl	Paroxetine Hcl	39	83	2445	527.73	12	#					*
1780060236	Bush	Megan	Sellersburg	IN	18	Nurse Practitioner	S	Paroxetine Hcl	Paroxetine Hcl	11	23	690	362.22		*					*
1780061481	Ortega	Bianca	Artesia	NM	35	Physician Assistant	S	Paroxetine Hcl	Paroxetine Hcl	21	27	790	294.47		#					*
1780063065	Combs	Susan	Hazard	KY	21	Nurse Practitioner	S	Paroxetine Hcl	Paroxetine Hcl	28	38	1140	285.02			17	17	189.95	510	*
1780064113	Hoey	Holly	Winston Salem	NC	37	Family Practice	S	Paroxetine Hcl	Paroxetine Hcl	13	39	1170	226.02			13	39	226.02	1170	*
1780064501	Latham	Charles	Lynchburg	VA	51	Family Practice	S	Paroxetine Hcl	Paroxetine Hcl	65	126	3348	945.08	11		65	126	945.08	3348		11
1780065250	Yakoby	Maty	Hastings	MI	26	Internal Medicine	S	Paroxetine Hcl	Paroxetine Hcl	18	26	780	260.79		#					*
1780066423	Sparks	Brandea	Susquehanna	PA	42	Nurse Practitioner	S	Paroxetine Hcl	Paroxetine Hcl	22	22	638	196.1			22	22	196.1	638	*
1780067298	Ward	Ayofemi	Birmingham	AL	1	Nurse Practitioner	S	Paroxetine Hcl	Paroxetine Hcl	26	26	780	218.03			12	12	102.75	360	*
1780067660	Gyuricska	Magdalene	Flint	MI	26	Family Practice	S	Paroxetine Hcl	Paroxetine Hcl	16	18.1	529	149.44		*					*
1780067678	Sullivan	Andrew	Lamoni	IA	19	Physician Assistant	S	Paroxetine Hcl	Paroxetine Hcl	19	21	630	63.92			19	21	63.92	630	*
1780068056	Kelley	Amelia	Meridian	MS	28	Nurse Practitioner	S	Paroxetine Hcl	Paroxetine Hcl	29	29	870	260.48			0	0	0	0	#
1780069393	Maddox	Jennifer	Williamstown	KY	21	Nurse Practitioner	S	Paroxetine Hcl	Paroxetine Hcl	13	23	660	117.6		*					*
1780070318	Tran	Ha	Glendora	CA	6	Family Practice	S	Paroxetine Hcl	Paroxetine Hcl	20	48.1	1444	358.48		#					*
1780071258	Fallon	Meredith	Gallipolis	OH	39	Nurse Practitioner	S	Paroxetine Hcl	Paroxetine Hcl	24	58	1700	256.65			24	58	256.65	1700	*
1780071274	Watnick	Jerett	Pembroke Pines	FL	12	Psychiatry	S	Paroxetine Hcl	Paroxetine Hcl	13	13	390	158.83		*					*
1780071506	Caughron	Michael	Port Lavaca	TX	48	Nurse Practitioner	S	Paroxetine Hcl	Paroxetine Hcl	15	33	974	147.1		*					*
1780075770	Kpolie	Patricia	Silver Spring	MD	24	Nurse Practitioner	S	Paroxetine Hcl	Paroxetine Hcl	14	14	348	251.26			14	14	251.26	348	*
1780076497	Kreider	Kristin	Philadelphia	PA	42	Physician Assistant	S	Paroxetine Hcl	Paroxetine Hcl	14	28	840	147.84		*					*
1780076901	Trump	Audra	Decatur	IL	17	Nurse Practitioner	S	Paroxetine Hcl	Paroxetine Hcl	13	13	364	87.68			13	13	87.68	364	*
1780078576	Kennedy	Rachel	Flint	MI	26	Nurse Practitioner	S	Paroxetine Hcl	Paroxetine Hcl	69	95	2850	632.09	18	*					*
1780083063	Sweeney	Jocelyn	Coon Rapids	MN	27	Nurse Practitioner	S	Paroxetine Hcl	Paroxetine Hcl	15	45	1350	245.23			15	45	245.23	1350	*
1780085373	Lynch	Jacklyn	Grand Rapids	MI	26	Physician Assistant	S	Paroxetine Hcl	Paroxetine Hcl	12	36	1080	354.72		*					*
1780086538	March	Rachel	Waterford	OH	39	Nurse Practitioner	S	Paroxetine Hcl	Paroxetine Hcl	13	32	960	150.81		*					*
1780087213	Forka	Audrey	Havre De Grace	MD	24	Nurse Practitioner	S	Paroxetine Hcl	Paroxetine Hcl	50	72	2145	252.03	11		22	36	103.21	1080	*
1780088526	Dronette	Bryant	Lafayette	LA	22	Nurse Practitioner	S	Paroxetine Hcl	Paroxetine Hcl	123	171.5	5074	1184.81	24		50	86.1	482.57	2543		11
1780089367	Haney	Chloe	Chicago	IL	17	Nurse Practitioner	S	Paroxetine Hcl	Paroxetine Hcl	15	21	610	108.24		#					*
1780089888	Stafford	Natalie	Indianapolis	IN	18	Nurse Practitioner	S	Paroxetine Hcl	Paroxetine Hcl	11	11	318	225.95			11	11	225.95	318	*
1780090027	Behrouzi	Neda	New York	NY	36	Nurse Practitioner	S	Paroxetine Hcl	Paroxetine Hcl	12	12	352	70.32		*					*
1780090233	Sadia	Umama	Louisville	KY	21	Family Practice	S	Paroxetine Hcl	Paroxetine Hcl	16	40	1200	140.38		*					*
1780090308	Thaxton	Marcia	Dearborn	MI	26	Nurse Practitioner	S	Paroxetine Hcl	Paroxetine Hcl	22	22	334	226.21		*					*
1780090951	Chimner	Alison	Flint	MI	26	Nurse Practitioner	S	Paroxetine Hcl	Paroxetine Hcl	52	61.1	1759	650.34		*					*
1780091512	Donaldson-Vargha	Sarah	Bloomington	IN	18	Psychiatry	S	Paroxetine Hcl	Paroxetine Hcl	31	45	1340	214.58		*					*
1780091520	Rodriguez Gonzalez	Hector	El Paso	TX	48	Family Practice	S	Paroxetine Hcl	Paroxetine Hcl	13	37	1088	304.19		#					*
1780091793	Boel	David	Salt Lake City	UT	49	Nurse Practitioner	S	Paroxetine Hcl	Paroxetine Hcl	21	29	809	360.43			0	0	0	0	#
1780094185	Lamaster	Melissa	Louisville	KY	21	Nurse Practitioner	S	Paroxetine Hcl	Paroxetine Hcl	11	19	570	243.52			11	19	243.52	570	*
1780098087	Heiland	Michael	Fort Myers	FL	12	Family Practice	S	Paroxetine Hcl	Paroxetine Hcl	16	44	1320	482.62		#					*
1780098541	Singh	Kawarjeet	Yonkers	NY	36	Family Practice	S	Paroxetine Hcl	Paroxetine Hcl	19	33	990	190.39			19	33	190.39	990	*
1780098566	Ruiz	Steven	Johnson City	TN	47	Internal Medicine	S	Paroxetine Hcl	Paroxetine Hcl	14	18	540	132.52		#					*
1780099911	Surender	Anusha	Green Bay	WI	55	Internal Medicine	S	Paroxetine Hcl	Paroxetine Hcl	45	89	2668	756.42	12	#					*
1780100099	Kearney	Michaela	Cambridge	MA	25	Nurse Practitioner	S	Paroxetine Hcl	Paroxetine Hcl	15	19	542	96.4		*					*
1780101139	George	Laura	New Albany	MS	28	Nurse Practitioner	S	Paroxetine Hcl	Paroxetine Hcl	18	22	660	113.24		#					*
1780104489	Durham	Janet	Nathalie	VA	51	Nurse Practitioner	S	Paroxetine Hcl	Paroxetine Hcl	15	39	1170	97.63		*					*
1780104604	Drew	Samantha	Spartanburg	SC	45	Family Practice	S	Paroxetine Hcl	Paroxetine Hcl	19	27	810	281.9			0	0	0	0	#
1780106559	Mwangi	Lilian	Mishawaka	IN	18	Nurse Practitioner	S	Paroxetine Hcl	Paroxetine Hcl	32	32	864	981.06			32	32	981.06	864	*
1780108308	Moratt	Shayna	Phoenix	AZ	4	Nurse Practitioner	S	Paroxetine Hcl	Paroxetine Hcl	36	50	1477	449.58		*					*
1780111773	Straub	Bridget	Jacksonville	FL	12	Physician Assistant	S	Paroxetine Hcl	Paroxetine Hcl	17	25	727	210.4		*					*
1780115089	Bedwell	Angela	Roanoke	VA	51	Nurse Practitioner	S	Paroxetine Hcl	Paroxetine Hcl	18	18	506	601.15		*					*
1780115428	Booth	Lauren	Beaufort	SC	45	Nurse Practitioner	S	Paroxetine Hcl	Paroxetine Hcl	11	11.1	332	105.2			11	11.1	105.2	332	*
1780117663	Townsend	Stephanie	Indio	CA	6	Nurse Practitioner	S	Paroxetine Hcl	Paroxetine Hcl	11	33	990	451.61		*					*
1780121780	Taylor	Andrew	West Warwick	RI	44	Nurse Practitioner	S	Paroxetine Hcl	Paroxetine Hcl	35	49	1470	520.44		*					*
1780122671	Cavins	Pamela	La Follette	TN	47	Nurse Practitioner	S	Paroxetine Hcl	Paroxetine Hcl	68	98.5	2956	906.67	18	#					#
1780125898	Semy	Sarfaraz	West Seneca	NY	36	Physician Assistant	S	Paroxetine Hcl	Paroxetine Hcl	13	13	390	97.7			0	0	0	0	#
1780129759	Ofosu-Frimpong	Florence	Whitehall	OH	39	Nurse Practitioner	S	Paroxetine Hcl	Paroxetine Hcl	16	20	525	259.34		#					*
1780130401	Stewart	Julie	Claremont	NH	33	Nurse Practitioner	S	Paroxetine Hcl	Paroxetine Hcl	29	39	1170	268.95			18	24	117.12	720	*
1780131235	Hand	Aloha	Clovis	NM	35	Nurse Practitioner	S	Paroxetine Hcl	Paroxetine Hcl	88	118	3446	760.1	12		88	118	760.1	3446		12
1780132571	Mccloud	Lisa	Williamson	WV	54	Nurse Practitioner	S	Paroxetine Hcl	Paroxetine Hcl	59	69	2070	425.4			11	15	85.33	450	*
1780132605	Frischkorn	Heather	Alliance	OH	39	Nurse Practitioner	S	Paroxetine Hcl	Paroxetine Hcl	18	24	699	162.76		#					*
1780132704	Fernandez	Elba	Sunnyside	WA	53	Nurse Practitioner	S	Paroxetine Hcl	Paroxetine Hcl	15	15	434	108.18		*					*
1780134593	Phillips	Anthony	Helena	AL	1	Nurse Practitioner	S	Paroxetine Hcl	Paroxetine Hcl	14	20	600	195.36		*					*
1780136085	Smith	Tara	Farmington	NM	35	Nurse Practitioner	S	Paroxetine Hcl	Paroxetine Hcl	19	52	1560	225.85		#					*
1780138008	Dumas	Stephanie	Fort Myers	FL	12	Nurse Practitioner	S	Paroxetine Hcl	Paroxetine Hcl	15	15	369	176.89		#					*
1780141564	Singh	Wassan	Auburn	WA	53	Nurse Practitioner	S	Paroxetine Hcl	Paroxetine Hcl	11	11	105	108.93			11	11	108.93	105	*
1780147405	Patterson	Denise	Tucson	AZ	4	Nurse Practitioner	S	Paroxetine Hcl	Paroxetine Hcl	11	11.9	336	123.58		*					*
1780155291	Edelen	Kevin	Oak Ridge	NC	37	Nurse Practitioner	S	Paroxetine Hcl	Paroxetine Hcl	12	14	420	107.82			0	0	0	0	#
1780161414	Welcher	Faige	Flushing	NY	36	Nurse Practitioner	S	Paroxetine Hcl	Paroxetine Hcl	12	12	360	254.19			12	12	254.19	360	*
1780163444	Mayne Thomas	Alceha	Miramar	FL	12	Nurse Practitioner	S	Paroxetine Hcl	Paroxetine Hcl	24	50	1500	327.56			24	50	327.56	1500	*
1780164368	Mobley	Kim-Ly	Nashua	NH	33	Nurse Practitioner	S	Paroxetine Hcl	Paroxetine Hcl	11	11	186	187.74			11	11	187.74	186	*
1780166249	Plummer	Toni	Norfolk	VA	51	Nurse Practitioner	S	Paroxetine Hcl	Paroxetine Hcl	34	34.5	1034	641.23		*					*
1780169128	Huusfeldt	Angela	Anaheim	CA	6	Nurse Practitioner	S	Paroxetine Hcl	Paroxetine Hcl	17	17	488	240.82		#					*
1780174516	Oliver	Janet	Cambridge	NY	36	Nurse Practitioner	S	Paroxetine Hcl	Paroxetine Hcl	11	21	630	172.7			11	21	172.7	630	*
1780175778	Sperry	Amber	Springfield	IL	17	Nurse Practitioner	S	Paroxetine Hcl	Paroxetine Hcl	11	11	330	195.86		*					*
1780179390	Hutchins	Laurie	Mount Vernon	GA	13	Nurse Practitioner	S	Paroxetine Hcl	Paroxetine Hcl	25	33	990	232.61			0	0	0	0	#
1780182311	Pearson	Michelle	West Columbia	SC	45	Nurse Practitioner	S	Paroxetine Hcl	Paroxetine Hcl	61	62.1	1712	1395.16			42	42.7	961.57	1165	*
1780183954	Elam	Amanda	Clovis	NM	35	Nurse Practitioner	S	Paroxetine Hcl	Paroxetine Hcl	25	41	1175	375.23		#					*
1780184366	Taylor	Anne	Atlanta	GA	13	Nurse Practitioner	S	Paroxetine Hcl	Paroxetine Hcl	14	38	1140	290.14			14	38	290.14	1140	*
1780184754	Rother	Paula	Oklahoma City	OK	40	Nurse Practitioner	S	Paroxetine Hcl	Paroxetine Hcl	43	53	1580	408.42	15		12	12	73.24	360	*
1780187138	Olayiwole	Bolanle	Fort Worth	TX	48	Nurse Practitioner	S	Paroxetine Hcl	Paroxetine Hcl	44	50	1500	374.03	17	*					*
1780188995	Lorca	Haylei	Rushville	IN	18	Nurse Practitioner	S	Paroxetine Hcl	Paroxetine Hcl	42	54	1586	470.3			0	0	0	0	#
1780191635	Dodson	Alex	Austin	TX	48	Nurse Practitioner	S	Paroxetine Hcl	Paroxetine Hcl	120	122.3	3523	1348.7	12		12	12.2	152.29	346	*
1780192237	Anastasi	Ryan	Limerick	PA	42	Nurse Practitioner	S	Paroxetine Hcl	Paroxetine Hcl	15	31	930	271.63		*					*
1780194613	Piquet	Kolt	Ammon	ID	16	Physician Assistant	S	Paroxetine Hcl	Paroxetine Hcl	15	15.3	456	198.02		#					*
1780196121	Coale	Katharine	Paducah	KY	21	Nurse Practitioner	S	Paroxetine Hcl	Paroxetine Hcl	25	32	960	294.62			14	16	134.56	480	*
1780197798	Irick	Sarah	Lubbock	TX	48	Nurse Practitioner	S	Paroxetine Hcl	Paroxetine Hcl	13	39	1170	259.09		*					*
1780600023	Robbins	Robert	Asheboro	NC	37	Family Practice	S	Paroxetine Hcl	Paroxetine Hcl	43	92	2729	576.22	12	#					#
1780600247	Curzon	Sean	Orem	UT	49	Internal Medicine	S	Paroxetine Hcl	Paroxetine Hcl	15	27	810	186.79			15	27	186.79	810	*
1780600296	Kirkland	James	Columbia	SC	45	Psychiatry	S	Paroxetine Hcl	Paroxetine Hcl	34	58	1740	550.42		*					*
1780600353	Butsch	Anne	Evansville	IN	18	Family Practice	S	Paroxetine Hcl	Paroxetine Hcl	13	27	810	125.45			13	27	125.45	810	*
1780600551	Schwartz	Michael	Glen Burnie	MD	24	Internal Medicine	S	Paroxetine Hcl	Paroxetine Hcl	33	41	972	593.96		#					*
1780600726	Lee	Francis	Pembroke Pines	FL	12	Internal Medicine	S	Paroxetine Hcl	Paroxetine Hcl	12	12.2	365	124.77			0	0	0	0	#
1780600874	Williamson	James	Huntingdon	TN	47	Family Practice	S	Paroxetine Hcl	Paroxetine Hcl	23	41	1230	281.67		#					*
1780601534	Razalan	Lee	Long Beach	CA	6	General Practice	S	Paroxetine Hcl	Paroxetine Hcl	11	13	390	43.41			11	13	43.41	390	*
1780601542	Hanks	Deborah	Tucson	AZ	4	Nurse Practitioner	S	Paroxetine Hcl	Paroxetine Hcl	78	202	6060	1370.4	30	#					#
1780601708	Dycus	Douglas	Gainesboro	TN	47	Internal Medicine	S	Paroxetine Hcl	Paroxetine Hcl	33	85	2550	516.18			33	85	516.18	2550	*
1780602185	Mckinney	John	Thomasville	NC	37	Internal Medicine	S	Paroxetine Hcl	Paroxetine Hcl	23	57	1710	405.57			23	57	405.57	1710	*
1780602342	Lang	Darin	Fargo	ND	38	Internal Medicine	S	Paroxetine Hcl	Paroxetine Hcl	47	141	4230	831.38	16		47	141	831.38	4230		16
1780602631	Magsino	Rodolfo	Covina	CA	6	General Practice	S	Paroxetine Hcl	Paroxetine Hcl	20	20.3	606	137.5		#					*
1780602946	Patel	Mukesh	Pontiac	IL	17	Internal Medicine	S	Paroxetine Hcl	Paroxetine Hcl	91	227	6726	1543.27	25	#					#
1780603084	Hayes	Wesley	Oak Ridge	TN	47	Internal Medicine	S	Paroxetine Hcl	Paroxetine Hcl	88	134	3932	1146.25	16		59	102	964.89	3060	#
1780603266	Wasson	Brian	Cleburne	TX	48	General Practice	S	Paroxetine Hcl	Paroxetine Hcl	21	55	1650	464.16		#					*
1780603381	Caveng	Rocco	Willingboro	NJ	34	Family Practice	S	Paroxetine Hcl	Paroxetine Hcl	31	69	2070	382.71		#					*
1780603431	Wermerskirchen	Angela	Plymouth	MN	27	Family Practice	S	Paroxetine Hcl	Paroxetine Hcl	22	40	1180	342.9		#					*
1780603456	Duff	William	Rochester	NY	36	Physician Assistant	S	Paroxetine Hcl	Paroxetine Hcl	18	38	1140	278.03	11	#					*
1780603514	Bhat	Bala	Arroyo Grande	CA	6	Internal Medicine	S	Paroxetine Hcl	Paroxetine Hcl	106	118	1645	598.74		#					*
1780603852	Chang	Suzanne	Murrieta	CA	6	Internal Medicine	S	Paroxetine Hcl	Paroxetine Hcl	25	65	1950	458.07	11		25	65	458.07	1950		11
1780604272	Seaholm	Norman	Tacoma	WA	53	Family Practice	S	Paroxetine Hcl	Paroxetine Hcl	40	74	2220	494.27		#					*
1780604868	Lee	Arthur	Schenectady	NY	36	Family Practice	S	Paroxetine Hcl	Paroxetine Hcl	38	72	2160	294.8			38	72	294.8	2160	*
1780605097	Goldyn	Lawrence	Fort Bragg	CA	6	Internal Medicine	S	Paroxetine Hcl	Paroxetine Hcl	16	20	600	262.85		#					*
1780605568	Rosin	Lina	Tucson	AZ	4	Nurse Practitioner	S	Paroxetine Hcl	Paroxetine Hcl	19	47	1410	564.04		*					*
1780605717	Andraski	Dorota	Monroe	WI	55	Internal Medicine	S	Paroxetine Hcl	Paroxetine Hcl	119	263.3	7898	1556.31	27	#					#
1780606046	Spangler	Gregory	Kokomo	IN	18	Geriatric Medicine	S	Paroxetine Hcl	Paroxetine Hcl	25	63	1890	449.22			13	39	207.79	1170	*
1780606541	Abraham	Bobby	Rockledge	FL	12	Internal Medicine	S	Paroxetine Hcl	Paroxetine Hcl	25	41	1089	233.32			11	25	146.61	750	*
1780606640	Koukos	Dean	Barnwell	SC	45	Osteopathic Manipulative Medicine	S	Paroxetine Hcl	Paroxetine Hcl	55	95	2482	1082.06			14	38	443.39	1108	*
1780606657	Zand	Andre	Seattle	WA	53	Internal Medicine	S	Paroxetine Hcl	Paroxetine Hcl	50	98.2	2933	481.76	15		50	98.2	481.76	2933		15
1780606772	Kazi	Seema	Grapevine	TX	48	Psychiatry	S	Paroxetine Hcl	Paroxetine Hcl	17	21	607	233.19			17	21	233.19	607	*
1780607242	Groff	George	Loganville	GA	13	Family Practice	S	Paroxetine Hcl	Paroxetine Hcl	16	22	620	134.45			16	22	134.45	620	*
1780607382	Irvine	Timothy	Spring	TX	48	Family Practice	S	Paroxetine Hcl	Paroxetine Hcl	23	59	1770	464.78	11	#					*
1780607671	Gage	Kimberly	Springfield	MA	25	Nurse Practitioner	S	Paroxetine Hcl	Paroxetine Hcl	57	85.1	2531	907.15		*					*
1780607846	Greer	Deborah	Sumterville	FL	12	Nurse Practitioner	S	Paroxetine Hcl	Paroxetine Hcl	15	45	1350	321.05			15	45	321.05	1350	*
1780607911	Cheshire	John	Kings Mountain	NC	37	Physician Assistant	S	Paroxetine Hcl	Paroxetine Hcl	15	33	990	206.15		*					*
1780607960	Bhatnagar	Sudhir	New Britain	CT	9	Internal Medicine	S	Paroxetine Hcl	Paroxetine Hcl	11	31.7	950	345.78		*					*
1780608638	Ali-Khan	Mir	Burbank	CA	6	Psychiatry	S	Paroxetine Hcl	Paroxetine Hcl	78	100	2975	671.82	12		48	56	479.13	1680	*
1780609024	Yee	Bong	Schenectady	NY	36	Internal Medicine	S	Paroxetine Hcl	Paroxetine Hcl	22	46	1380	341.68		#					*
1780609610	Rudolph	Justen	Billings	MT	30	Internal Medicine	S	Paroxetine Hcl	Paroxetine Hcl	24	50	1500	323.93			12	36	187.94	1080	*
1780609701	Greb	Suzanne	Lewisburg	PA	42	Family Practice	S	Paroxetine Hcl	Paroxetine Hcl	31	35	1050	272.07			31	35	272.07	1050	*
1780609867	Morales	Rodrigo	Warner Robins	GA	13	Pulmonary Disease	S	Paroxetine Hcl	Paroxetine Hcl	19	27	810	258.47			19	27	258.47	810	*
1780610394	Desantis	Michael	Hickory	NC	37	Family Practice	S	Paroxetine Hcl	Paroxetine Hcl	111	171	5059	1625.57	21	#					#
1780610444	Cisse	Saloum	Raymond	MS	28	Family Practice	S	Paroxetine Hcl	Paroxetine Hcl	13	37	1110	167.86		*					*
1780610477	Anthony	Paul	Plano	TX	48	Internal Medicine	S	Paroxetine Hcl	Paroxetine Hcl	20	58	1740	557.63			20	58	557.63	1740	*
1780610717	Obrien	Kevin	Norman	OK	40	Family Practice	S	Paroxetine Hcl	Paroxetine Hcl	22	40	1200	465.34		*					*
1780611202	Chambliss	Robert	Philadelphia	PA	42	Psychiatry	S	Paroxetine Hcl	Paroxetine Hcl	78	87	2587	868.47		*					*
1780611574	Bigelsen	Stephen	Dover	NJ	34	Allergy/ Immunology	S	Paroxetine Hcl	Paroxetine Hcl	12	12	360	97.64			12	12	97.64	360	*
1780611681	Browning	Ronald	Joplin	MO	29	Internal Medicine	S	Paroxetine Hcl	Paroxetine Hcl	67	125	3684	1051.45	12		45	99	915.07	2930	*
1780611764	Washington	Niermala	Pompano Beach	FL	12	General Practice	S	Paroxetine Hcl	Paroxetine Hcl	11	11	330	95.24			11	11	95.24	330	*
1780611798	Carr	Jayson	Brookline	MA	25	Internal Medicine	S	Paroxetine Hcl	Paroxetine Hcl	12	26	780	108.13			12	26	108.13	780	*
1780612358	Kazim	Mumtaz	Edina	MN	27	Family Practice	S	Paroxetine Hcl	Paroxetine Hcl	27	67	2006	288.34			27	67	288.34	2006	*
1780612416	Sparnall	Jo	Cincinnati	OH	39	Internal Medicine	S	Paroxetine Hcl	Paroxetine Hcl	34	65.6	1929	625.94			34	65.6	625.94	1929	*
1780612465	Stiles	Bruce	Rockford	IL	17	Internal Medicine	S	Paroxetine Hcl	Paroxetine Hcl	14	42	1260	337.47			14	42	337.47	1260	*
1780612473	Bell	Dennis	Colleyville	TX	48	Family Practice	S	Paroxetine Hcl	Paroxetine Hcl	11	25	750	200.28			11	25	200.28	750	*
1780612523	Demby	Dennis	Butler	PA	42	Internal Medicine	S	Paroxetine Hcl	Paroxetine Hcl	12	20	600	111.41			12	20	111.41	600	*
1780612762	Drexelius	Richard	Centennial	CO	8	Family Practice	S	Paroxetine Hcl	Paroxetine Hcl	11	17	510	166.61			11	17	166.61	510	*
1780612861	Pasowicz	Timothy	Overland Park	KS	20	Internal Medicine	S	Paroxetine Hcl	Paroxetine Hcl	53	143	4290	889.87	16	#					#
1780613109	Turner	Ryan	Blanchard	OK	40	Family Practice	S	Paroxetine Hcl	Paroxetine Hcl	56	110	3300	533.5		#					*
1780613273	Martinez	Leynard	Rockford	IL	17	Family Practice	S	Paroxetine Hcl	Paroxetine Hcl	21	39	1170	206.13			21	39	206.13	1170	*
1780613398	Spector	Larry	Elkins Park	PA	42	Internal Medicine	S	Paroxetine Hcl	Paroxetine Hcl	18	18	355	387.44		#					*
1780613547	Mccully	Letitia	Spokane Valley	WA	53	Physician Assistant	S	Paroxetine Hcl	Paroxetine Hcl	46	52	1548	461.78			15	21	212.12	630	*
1780613562	Gustin	Gabriel	Elmhurst	NY	36	Internal Medicine	S	Paroxetine Hcl	Paroxetine Hcl	37	49	1470	394.03		#					*
1780613653	Anthony	Heather	Summerville	SC	45	Physician Assistant	S	Paroxetine Hcl	Paroxetine Hcl	21	45	1350	461.14			21	45	461.14	1350	*
1780613844	Hatfield	Gary	Auburn	ME	23	Internal Medicine	S	Paroxetine Hcl	Paroxetine Hcl	15	41.2	1235	258.9			15	41.2	258.9	1235	*
1780614610	Vik	Nicole	North St Paul	MN	27	Family Practice	S	Paroxetine Hcl	Paroxetine Hcl	32	80	2379	367.27		#					*
1780615542	Devireddy	Karthikeya	Los Banos	CA	6	Internal Medicine	S	Paroxetine Hcl	Paroxetine Hcl	92	102	3040	1050.94	16		92	102	1050.94	3040		16
1780615609	Jakobovits	Julian	Baltimore	MD	24	Internal Medicine	S	Paroxetine Hcl	Paroxetine Hcl	34	58	1740	251.92			34	58	251.92	1740	*
1780615724	Shadi	Payam	Los Angeles	CA	6	Internal Medicine	S	Paroxetine Hcl	Paroxetine Hcl	27	47.1	1381	538.77			27	47.1	538.77	1381	*
1780615732	Igoa	Jose	Mcallen	TX	48	Psychiatry	S	Paroxetine Hcl	Paroxetine Hcl	51	51	1489	456.94	18		37	37	359.67	1083	*
1780616177	Greenberg	Arnold	San Francisco	CA	6	Neurology	S	Paroxetine Hcl	Paroxetine Hcl	45	53	1590	384.08			45	53	384.08	1590	*
1780616201	Do Valle	Monika	San Rafael	CA	6	Psychiatry	S	Paroxetine Hcl	Paroxetine Hcl	36	38	1130	320.17		#					*
1780616359	Sayeg	Ayoub	Dearborn	MI	26	Plastic and Reconstructive Surgery	S	Paroxetine Hcl	Paroxetine Hcl	11	17	510	120.25			11	17	120.25	510	*
1780616805	Keresztes-Korber	Patricia	Newport Beach	CA	6	Obstetrics & Gynecology	S	Paroxetine Mesylate	Paroxetine Mesylate	13	15	450	1972.34			13	15	1972.34	450	*
1780617233	Hasbun	Rene	Miami	FL	12	Family Practice	S	Paroxetine Hcl	Paroxetine Hcl	47	57	1706	435.16	11		36	46	391.81	1376	*
1780617324	Kar	Firoozeh	Webster	TX	48	Internal Medicine	S	Paroxetine Hcl	Paroxetine Hcl	57	57.2	1527	692.54	14		46	46.2	559.52	1216	*
1780617415	Jalando-On	Cynthia	Wyckoff	NJ	34	Psychiatry	S	Paroxetine Cr	Paroxetine Hcl	12	12	360	1670.96			12	12	1670.96	360	*
1780617415	Jalando-On	Cynthia	Wyckoff	NJ	34	Psychiatry	S	Paroxetine Hcl	Paroxetine Hcl	83	91.6	2729	796.49			31	39	246.07	1170	*
1780617464	Hopman	Eileen	Chesterfield	MI	26	Family Practice	S	Paroxetine Hcl	Paroxetine Hcl	14	42	1260	360.2			14	42	360.2	1260	*
1780617514	Meeks	Toni	Fayetteville	NC	37	Internal Medicine	S	Paroxetine Hcl	Paroxetine Hcl	25	49.5	1475	239.47			25	49.5	239.47	1475	*
1780617977	Sher	Gulab	Lakeland	FL	12	Internal Medicine	S	Paroxetine Hcl	Paroxetine Hcl	29	29	844	456.06		#					*
1780618041	Davenport	Robert	Lexington	KY	21	Family Practice	S	Paroxetine Hcl	Paroxetine Hcl	64	134.2	4027	767.38	15	#					#
1780618082	Alonso	Margarita	Poway	CA	6	Psychiatry	S	Paroxetine Hcl	Paroxetine Hcl	17	37	1110	265.04		*					*
1780618108	Brant	Douglas	Bethany	OK	40	Family Practice	S	Paroxetine Hcl	Paroxetine Hcl	11	11	330	71.5			0	0	0	0	#
1780618660	Myers	David	Brunswick	OH	39	Gastroenterology	S	Paroxetine Hcl	Paroxetine Hcl	14	26	780	212.23			14	26	212.23	780	*
1780618702	Gilani	M	Wilmington	DE	10	Internal Medicine	S	Paroxetine Hcl	Paroxetine Hcl	15	31	895	203.8			15	31	203.8	895	*
1780619049	Denny-Smith	Tammy	Norcross	GA	13	Nurse Practitioner	S	Paroxetine Hcl	Paroxetine Hcl	32	32	940	230.87	13		13	13	82.35	370	*
1780619189	Le	Kelly	Plano	TX	48	Family Practice	S	Paroxetine Hcl	Paroxetine Hcl	11	11	330	57.52			11	11	57.52	330	*
1780619361	Klein	Robin	Marietta	GA	13	Internal Medicine	S	Paroxetine Hcl	Paroxetine Hcl	12	14.5	435	52.5			12	14.5	52.5	435	*
1780619486	King	Dolores	Fort Worth	TX	48	Internal Medicine	S	Paroxetine Hcl	Paroxetine Hcl	34	70	2047	791.8		#					*
1780619890	Sullivan	Kevin	Gig Harbor	WA	53	Family Practice	S	Paroxetine Hcl	Paroxetine Hcl	19	52	1560	326.98		#					*
1780620021	Ro	John	Gardena	CA	6	Family Practice	S	Paroxetine Hcl	Paroxetine Hcl	12	34	1020	160.43			12	34	160.43	1020	*
1780620278	Kilpatrick	Paul	Summerfield	FL	12	Physician Assistant	S	Paroxetine Hcl	Paroxetine Hcl	15	29	870	306.64		#					*
1780620344	Dunlap	Marlis	Lagrange	GA	13	Nurse Practitioner	S	Paroxetine Hcl	Paroxetine Hcl	55	113	3340	869.16	13	#					#
1780620823	Chio	Ronald	Euless	TX	48	Internal Medicine	S	Paroxetine Hcl	Paroxetine Hcl	64	152	4540	1479.23	16	#					#
1780621128	Michaud	Mark	Boise	ID	16	Family Practice	S	Paroxetine Hcl	Paroxetine Hcl	25	55.3	1645	612.29		#					*
1780621961	Callahan	Randi	Cold Spring	KY	21	Family Practice	S	Paroxetine Hcl	Paroxetine Hcl	22	52	1560	271.24		#					*
1780622001	Michaels	Jennifer	Pittsfield	MA	25	Psychiatry	S	Paroxetine Hcl	Paroxetine Hcl	19	33	988	374.41		*					*
1780622050	Glading-Dilorenzo	Lise Ann	Springfield	MA	25	Internal Medicine	S	Paroxetine Hcl	Paroxetine Hcl	36	78	2340	592.74		#					*
1780622282	Waisbren	Burton	Cape May Court House	NJ	34	Cardiology	S	Paroxetine Hcl	Paroxetine Hcl	24	56	1680	433.84			24	56	433.84	1680	*
1780622324	Rush	Samuel	Clovis	CA	6	Internal Medicine	S	Paroxetine Hcl	Paroxetine Hcl	44	70	2074	472.41		#					*
1780622449	Gallo	Anthony	North Kingstown	RI	44	Psychiatry	S	Paroxetine Hcl	Paroxetine Hcl	19	39	1170	301.14		*					*
1780622571	Jones	Lawrence	Asheville	NC	37	Psychiatry	S	Paroxetine Hcl	Paroxetine Hcl	25	39	1170	339.04		*					*
1780622654	Shaffer	Richard	St Petersburg	FL	12	General Practice	S	Paroxetine Hcl	Paroxetine Hcl	35	81	2430	378.04		#					*
1780623579	Woodlee	Jimmie	Mc Minnville	TN	47	Family Practice	S	Paroxetine Hcl	Paroxetine Hcl	123	188	5579	1298.41	22		107	162	1081.28	4799	#
1780623868	Zhao	Faith	New York	NY	36	Internal Medicine	S	Paroxetine Hcl	Paroxetine Hcl	23	31	930	236.85			23	31	236.85	930	*
1780623942	Lucas	Julie	Mobile	AL	1	Physician Assistant	S	Paroxetine Hcl	Paroxetine Hcl	19	31	920	239.53			19	31	239.53	920	*
1780624072	Craig	David	Burnsville	NC	37	Emergency Medicine	S	Paroxetine Hcl	Paroxetine Hcl	66	124	3720	1256.24	12		32	80	633.59	2400	*
1780624122	Laucius	Victorija	Twin Falls	ID	16	Internal Medicine	S	Paroxetine Hcl	Paroxetine Hcl	26	59.7	1791	359.63		#					*
1780624205	Halbur	Gregory	Sioux City	IA	19	Family Practice	S	Paroxetine Hcl	Paroxetine Hcl	20	60	1800	365.88		#					*
1780624502	Kothmann	John	Fredericksburg	TX	48	Family Practice	S	Paroxetine Hcl	Paroxetine Hcl	16	44	1320	191.34			16	44	191.34	1320	*
1780624965	Weigand	John	Granville	OH	39	Family Practice	S	Paroxetine Hcl	Paroxetine Hcl	25	29	870	351.18			13	17	229.96	510	*
1780625293	Workman	Denise	Cleveland	GA	13	Family Practice	S	Paroxetine Hcl	Paroxetine Hcl	15	25	750	238.2		*					*
1780625624	Ariff	Kabir	Delmont	PA	42	Internal Medicine	S	Paroxetine Hcl	Paroxetine Hcl	18	34	1020	319.07		#					*
1780625731	Solito	Leo	Indianapolis	IN	18	Internal Medicine	S	Paroxetine Hcl	Paroxetine Hcl	47	47	1049	630.59		#					*
1780625822	Sandoval	Carlos	Key Largo	FL	12	Psychiatry	S	Paroxetine Hcl	Paroxetine Hcl	13	29	870	279.05		#					*
1780626358	Pellant	Angela	Boise	ID	16	Family Practice	S	Paroxetine Hcl	Paroxetine Hcl	21	52	1560	399.8		#					*
1780626721	Jackson	Joseph	Waynesboro	GA	13	Family Practice	S	Paroxetine Hcl	Paroxetine Hcl	65	111	3330	987.2	16		52	78	677.08	2340	#
1780626796	Wayman	Cheryl	Wapakoneta	OH	39	Physician Assistant	S	Paroxetine Hcl	Paroxetine Hcl	48	114	3420	782.91	12	#					#
1780627000	Garcia	Roberto	Alexandria	LA	22	Internal Medicine	S	Paroxetine Hcl	Paroxetine Hcl	11	13	390	86.55			11	13	86.55	390	*
1780627018	Giancarlo	Thomas	Clinton Township	MI	26	Neurology	S	Paroxetine Hcl	Paroxetine Hcl	35	39	1170	304.65	14	*					*
1780627281	Simpkins	Robin	Simpsonville	SC	45	Nurse Practitioner	S	Paroxetine Hcl	Paroxetine Hcl	12	36	1080	171.14			12	36	171.14	1080	*
1780627885	Rose	Scotty	Beckley	WV	54	Physician Assistant	S	Paroxetine Hcl	Paroxetine Hcl	38	40	1200	321.2	16	*					*
1780628487	Ashley	Robert	Santa Monica	CA	6	Family Practice	S	Paroxetine Hcl	Paroxetine Hcl	15	29	870	427.51			15	29	427.51	870	*
1780628727	Miller	Harley	Chehalis	WA	53	General Practice	S	Paroxetine Hcl	Paroxetine Hcl	18	50	1480	526.19			18	50	526.19	1480	*
1780629568	Spanos	Seth	St George	UT	49	Family Practice	S	Paroxetine Hcl	Paroxetine Hcl	26	44	1320	232.95			26	44	232.95	1320	*
1780629691	Nagavalli	Sudesh	Hanford	CA	6	Internal Medicine	S	Paroxetine Hcl	Paroxetine Hcl	69	105	2270	418.35	11	#					*
1780629824	Lesh	Kurt	Colorado Spgs	CO	8	Family Practice	S	Paroxetine Hcl	Paroxetine Hcl	12	12	360	370.77			12	12	370.77	360	*
1780629956	Varghese	Sanju	Springfield	OH	39	Nephrology	S	Paroxetine Hcl	Paroxetine Hcl	15	23	690	133.55		*					*
1780630707	Beulke	Sandra	Waconia	MN	27	Family Practice	S	Paroxetine Hcl	Paroxetine Hcl	17	35	1050	240.97			17	35	240.97	1050	*
1780630764	Veldanda	Ashokvardhan	Manahawkin	NJ	34	Family Practice	S	Paroxetine Hcl	Paroxetine Hcl	110	304	9120	2087.84	37	#					#
1780630772	Yavich	Yelena	Grand Rapids	MI	26	Internal Medicine	S	Paroxetine Hcl	Paroxetine Hcl	24	72	2160	404.43			24	72	404.43	2160	*
1780630822	Mccarthy	Ryan	Martinsburg	WV	54	Internal Medicine	S	Paroxetine Hcl	Paroxetine Hcl	26	68	2040	300.22			26	68	300.22	2040	*
1780630897	Holl	Blair	Asheville	NC	37	Internal Medicine	S	Paroxetine Hcl	Paroxetine Hcl	111	111	2834	1401.2	12		98	98	1227.76	2459	#
1780630954	Demarco	Paul	Wheaton	MD	24	Rheumatology	S	Paroxetine Hcl	Paroxetine Hcl	14	39	1170	373.2		*					*
1780631044	Blair	James	Tempe	AZ	4	Internal Medicine	S	Paroxetine Hcl	Paroxetine Hcl	18	34	1005	334.41		#					*
1780631168	Venters	Steven	Farmerville	LA	22	Internal Medicine	S	Paroxetine Er	Paroxetine Hcl	11	11	330	837.9			11	11	837.9	330	*
1780631168	Venters	Steven	Farmerville	LA	22	Internal Medicine	S	Paroxetine Hcl	Paroxetine Hcl	37	45	1231	244.51		#					*
1780631234	Deus-Fernandez	Jose	Miami	FL	12	Internal Medicine	S	Paroxetine Hcl	Paroxetine Hcl	41	49	1470	230.66			41	49	230.66	1470	*
1780631754	Casady	Lise	Tampa	FL	12	Nurse Practitioner	S	Paroxetine Hcl	Paroxetine Hcl	30	38	1140	257.34			14	14	95.47	420	*
1780632174	Sidle	John	Indianapolis	IN	18	Internal Medicine	S	Paroxetine Hcl	Paroxetine Hcl	11	13	390	75.23		*					*
1780632554	Flores Schechinger	Tina	Carroll	IA	19	Family Practice	S	Paroxetine Hcl	Paroxetine Hcl	45	63	1890	343.47		*					*
1780632588	Mills	Stephen	Findlay	OH	39	Internal Medicine	S	Paroxetine Hcl	Paroxetine Hcl	51	99	2941	673.91	13	#					#
1780632935	Brysacz	Thomas	Tucson	AZ	4	Family Practice	S	Paroxetine Hcl	Paroxetine Hcl	33	51	1530	579.71			33	51	579.71	1530	*
1780633263	Mao	Shifeng	Pittsburgh	PA	42	Medical Oncology	S	Paroxetine Hcl	Paroxetine Hcl	74	125.3	3759	1020.36	26	#					#
1780633859	Smith	Eric	Miami	FL	12	Family Practice	S	Paroxetine Hcl	Paroxetine Hcl	25	75	2250	595.9			25	75	595.9	2250	*
1780634733	Mcguire	Rita	Chicago	IL	17	Internal Medicine	S	Paroxetine Hcl	Paroxetine Hcl	12	12	353	108.63			12	12	108.63	353	*
1780634824	Dolan	Luke	Greer	SC	45	Internal Medicine	S	Paroxetine Hcl	Paroxetine Hcl	35	105	3150	949.14		#					*
1780634857	Chen	Xinke	Corona	CA	6	Internal Medicine	S	Paroxetine Hcl	Paroxetine Hcl	36	40.5	1208	498.62		#					*
1780635003	Prosser	Nicole	Zimmerman	MN	27	Physician Assistant	S	Paroxetine Hcl	Paroxetine Hcl	25	67	2010	393.63		#					*
1780635151	Brosnan Schuler	Theresa	Sheboygan	WI	55	Nurse Practitioner	S	Paroxetine Hcl	Paroxetine Hcl	47	139	4170	779.32	16		47	139	779.32	4170		16
1780635250	Stamper	Jason	Pikeville	KY	21	Psychiatry	S	Paroxetine Hcl	Paroxetine Hcl	87	99	2950	654.43	12	*					*
1780635300	Fedor	Lubica	Rocky Mount	NC	37	Psychiatry	S	Paroxetine Hcl	Paroxetine Hcl	24	24	720	162.84			12	12	95.52	360	*
1780635573	Burns	Paul	Arlington	MA	25	Internal Medicine	S	Paroxetine Hcl	Paroxetine Hcl	13	33	990	116.6			13	33	116.6	990	*
1780635961	Newberry	Stephen	Tigard	OR	41	Family Practice	S	Paroxetine Hcl	Paroxetine Hcl	22	40	1200	343.54			22	40	343.54	1200	*
1780636027	Chandran	Sumita	Plant City	FL	12	Internal Medicine	S	Paroxetine Hcl	Paroxetine Hcl	20	60	1800	800.07			20	60	800.07	1800	*
1780636316	Calkins	Whitney	Glendale	AZ	4	Family Practice	S	Paroxetine Hcl	Paroxetine Hcl	19	31	930	188.91		*					*
1780636332	Perry	Del	Benbrook	TX	48	Nurse Practitioner	S	Paroxetine Hcl	Paroxetine Hcl	11	21	614	151.52			11	21	151.52	614	*
1780636423	Sutterlin	John	Goose Creek	SC	45	Family Practice	S	Paroxetine Hcl	Paroxetine Hcl	19	37	1070	178.54		#					*
1780636605	Suarez	William	Hialeah	FL	12	Internal Medicine	S	Paroxetine Hcl	Paroxetine Hcl	13	33	990	148.34			13	33	148.34	990	*
1780636944	Zaman	Asad	Tinley Park	IL	17	Internal Medicine	S	Paroxetine Hcl	Paroxetine Hcl	70	70	1323	771.72			70	70	771.72	1323	*
1780637033	Sosna	Marilyn	Tustin	CA	6	Psychiatry & Neurology	T	Paroxetine Hcl	Paroxetine Hcl	11	29	870	207.16		*					*
1780637314	Graham	David	Olathe	KS	20	Family Practice	S	Paroxetine Hcl	Paroxetine Hcl	13	24	720	253.78			13	24	253.78	720	*
1780637868	Short	Fredrick	Tonganoxie	KS	20	Geriatric Medicine	S	Paroxetine Hcl	Paroxetine Hcl	87	87.1	2242	921.09	19	#					#
1780638171	Daoud	Tarek	Waterloo	IA	19	Nephrology	S	Paroxetine Hcl	Paroxetine Hcl	12	12	360	75.1			0	0	0	0	#
1780638304	Paya	Reinaldo	Hialeah	FL	12	General Practice	S	Paroxetine Hcl	Paroxetine Hcl	44	52	1541	254.87			44	52	254.87	1541	*
1780638668	Schoen	Gregory	Princeton	MN	27	Family Practice	S	Paroxetine Hcl	Paroxetine Hcl	15	25	750	96.77			15	25	96.77	750	*
1780638676	Castellana	Lance	Hudson	NY	36	Family Practice	S	Paroxetine Hcl	Paroxetine Hcl	22	50	1500	414.62		#					*
1780639302	Horger	Krisha	Owosso	MI	26	Nurse Practitioner	S	Paroxetine Hcl	Paroxetine Hcl	15	29	870	97.56		#					*
1780639450	Mahfooz	Naveed	Caro	MI	26	Family Practice	S	Paroxetine Hcl	Paroxetine Hcl	49	87.2	2572	587.87	14	#					#
1780640383	Lakritz	Neal	Springfield	MA	25	Internal Medicine	S	Paroxetine Hcl	Paroxetine Hcl	36	98	2880	480.43	14	#					#
1780640607	Gonzalez	Manuel	Miami	FL	12	Family Practice	S	Paroxetine Hcl	Paroxetine Hcl	29	59	1747	750.66		#					*
1780640680	Greenhoe	Joshua	Charlottesville	VA	51	Internal Medicine	S	Paroxetine Hcl	Paroxetine Hcl	12	16	480	107.58			12	16	107.58	480	*
1780640961	Sullivan	Iris	Fitchburg	MA	25	Family Practice	S	Paroxetine Hcl	Paroxetine Hcl	38	85.5	2527	372.56			38	85.5	372.56	2527	*
1780641126	Morris	Susan	Lima	OH	39	Family Practice	S	Paroxetine Hcl	Paroxetine Hcl	67	179	5370	1000.24	19		50	138	755.64	4140	#
1780641274	Coleman	R	White Hall	AR	5	Family Practice	S	Paroxetine Hcl	Paroxetine Hcl	42	58	1740	286.84			42	58	286.84	1740	*
1780641332	Mcgrath	Dorothy	Portsmouth	NH	33	Physician Assistant	S	Paroxetine Hcl	Paroxetine Hcl	14	40	1200	495.08			14	40	495.08	1200	*
1780641506	Mellick	Gary	Fort Payne	AL	1	Neurology	S	Paroxetine Hcl	Paroxetine Hcl	11	15	450	129.03			0	0	0	0	#
1780642678	Glosson	Lisa	Woodstock	IL	17	Family Practice	S	Paroxetine Hcl	Paroxetine Hcl	11	33	990	287		*					*
1780642926	Caracitas	Alexandra	Perth Amboy	NJ	34	Family Practice	S	Paroxetine Hcl	Paroxetine Hcl	13	31	930	153.28		*					*
1780643163	Shires	Robert	Des Moines	IA	19	Family Practice	S	Paroxetine Hcl	Paroxetine Hcl	52	145	4350	645.5	14		52	145	645.5	4350		14
1780643262	Odehnal	Marek	Longmont	CO	8	Internal Medicine	S	Paroxetine Hcl	Paroxetine Hcl	11	29	860	314.95		*					*
1780643270	Decastro	Marlon	Santa Rosa	CA	6	Internal Medicine	S	Paroxetine Hcl	Paroxetine Hcl	22	42	1248	524.84			22	42	524.84	1248	*
1780643585	Edelen	Deborah	Lancaster	KY	21	Nurse Practitioner	S	Paroxetine Hcl	Paroxetine Hcl	19	40	1200	239.64		*					*
1780644138	Stone	Kimberly	Sun City West	AZ	4	Internal Medicine	S	Paroxetine Hcl	Paroxetine Hcl	12	24	720	64.84			12	24	64.84	720	*
1780644229	Nayak	Bhaskar	Commack	NY	36	Psychiatry	S	Paroxetine Hcl	Paroxetine Hcl	40	48	1440	478.26		*					*
1780644286	Runde	Stephen	Cedar Rapids	IA	19	Family Practice	S	Paroxetine Hcl	Paroxetine Hcl	25	65	1930	356.7		#					*
1780644294	Patel	Charu	Taunton	MA	25	Psychiatry	S	Paroxetine Hcl	Paroxetine Hcl	58	88.5	2584	868.13	11		15	31.5	413.15	943	*
1780644526	Hummel	Matthew	Fountain Hills	AZ	4	Family Practice	S	Paroxetine Hcl	Paroxetine Hcl	12	36	1080	239.84			12	36	239.84	1080	*
1780644674	Peterson	Kirsten	Hastings	MN	27	Internal Medicine	S	Paroxetine Hcl	Paroxetine Hcl	11	11	330	88.49			11	11	88.49	330	*
1780644831	Grubb	Charles	Phillipsburg	NJ	34	General Practice	S	Paroxetine Hcl	Paroxetine Hcl	18	30	885	238			18	30	238	885	*
1780644880	Lyons	Lynne	West Bloomfield	MI	26	Psychiatry	S	Paroxetine Er	Paroxetine Hcl	18	26	780	3485.54		*					*
1780644880	Lyons	Lynne	West Bloomfield	MI	26	Psychiatry	S	Paroxetine Hcl	Paroxetine Hcl	37	71	2086	769.77			14	38	482.44	1140	*
1780644971	Mahood	Karen	Myrtle Beach	SC	45	Family Practice	S	Paroxetine Hcl	Paroxetine Hcl	16	38	1100	267.11			16	38	267.11	1100	*
1780644989	Ziol	Janet	Valley City	OH	39	Nurse Practitioner	S	Paroxetine Hcl	Paroxetine Hcl	12	36	1080	238.91			12	36	238.91	1080	*
1780644997	Maddox	Karin	Panama City	FL	12	Neurology	S	Paroxetine Er	Paroxetine Hcl	11	11	330	1594.89			0	0	0	0	#
1780644997	Maddox	Karin	Panama City	FL	12	Neurology	S	Paroxetine Hcl	Paroxetine Hcl	18	26	780	130.18		*					*
1780645044	Smith	Paul	Mobile	AL	1	Internal Medicine	S	Paroxetine Hcl	Paroxetine Hcl	11	13	390	123.43			0	0	0	0	#
1780645069	Stare	Danielle	Boston	MA	25	Nurse Practitioner	S	Paroxetine Hcl	Paroxetine Hcl	32	64	1918	319.32			21	41	134.19	1228	*
1780645093	Yu-Fleming	Candice	Portage	IN	18	Family Practice	S	Paroxetine Hcl	Paroxetine Hcl	16	46	1380	354.82		#					*
1780645242	Behrens	Ryan	Northfield	MN	27	Family Practice	S	Paroxetine Hcl	Paroxetine Hcl	24	46.4	1392	291			24	46.4	291	1392	*
1780645408	Smith	Brian	Lake St Louis	MO	29	Family Practice	S	Paroxetine Hcl	Paroxetine Hcl	28	70	2100	380.99			28	70	380.99	2100	*
1780645572	Hall	Andre	Fayetteville	NC	37	Obstetrics & Gynecology	S	Paroxetine Hcl	Paroxetine Hcl	12	22	660	187.4		*					*
1780645788	Johnson	Evelyn	Baxley	GA	13	Family Practice	S	Paroxetine Hcl	Paroxetine Hcl	11	11	330	101.49			11	11	101.49	330	*
1780645960	Hu	Raymond	Saint Charles	MO	29	Internal Medicine	S	Paroxetine Hcl	Paroxetine Hcl	176	292	8743	1898.55	36		143	257	1664.25	7693	#
1780646083	Moon	Henry	Dacula	GA	13	Family Practice	S	Paroxetine Hcl	Paroxetine Hcl	13	31	930	360.39		*					*
1780646141	Safi	Elam	Ware	MA	25	Internal Medicine	S	Paroxetine Hcl	Paroxetine Hcl	30	61.7	1850	397.39			17	44.7	240.83	1340	*
1780646240	Walsh	Anthony	Hastings	MN	27	Family Practice	S	Paroxetine Hcl	Paroxetine Hcl	36	74	2220	525.11			36	74	525.11	2220	*
1780646331	Alexanian	Lukas	Glendale	CA	6	Psychiatry	S	Paroxetine Cr	Paroxetine Hcl	11	11	330	786.55			11	11	786.55	330	*
1780646331	Alexanian	Lukas	Glendale	CA	6	Psychiatry	S	Paroxetine Hcl	Paroxetine Hcl	14	28	840	167.85		*					*
1780646430	Tarraza	Marianne	Portland	ME	23	Nurse Practitioner	S	Paroxetine Hcl	Paroxetine Hcl	16	18	540	132.68		*					*
1780646588	Berge	John	Edina	MN	27	Family Practice	S	Paroxetine Hcl	Paroxetine Hcl	32	42	1242	599.2			32	42	599.2	1242	*
1780646687	Herron	Richard	College Station	TX	48	Family Practice	S	Paroxetine Hcl	Paroxetine Hcl	55	65	1924	840.36			44	52	755.86	1534	*
1780646745	Hudson	Diane	Milton	FL	12	Family Practice	S	Paroxetine Hcl	Paroxetine Hcl	56	106	3180	559.07	14		42	82	429.73	2460	#
1780646786	Castro-Rivera	Samuel	Bayamon	PR	72	General Practice	S	Paroxetine Hcl	Paroxetine Hcl	12	36	1080	215.41		*					*
1780646935	Kleiman	Bruce	Norfolk	VA	51	Internal Medicine	S	Paroxetine Hcl	Paroxetine Hcl	116	116.3	2176	1200.5	11	#					*
1780647024	Jones-Kubeska	Susan	Lake Forest Park	WA	53	Family Practice	S	Paroxetine Hcl	Paroxetine Hcl	30	68	2040	820.16		#					*
1780647826	Marier	Raymond	Ramsey	MN	27	Family Practice	S	Paroxetine Hcl	Paroxetine Hcl	22	43.4	1295	284.03			22	43.4	284.03	1295	*
1780648113	Sanchez Humala	Norma	New Port Richey	FL	12	Family Practice	S	Paroxetine Hcl	Paroxetine Hcl	36	78	2340	776.08		#					*
1780648170	Sackett	Gary	Comstock Park	MI	26	Family Practice	S	Paroxetine Hcl	Paroxetine Hcl	19	51	1508	480.21		#					*
1780648238	Kasper	Mark	East Haven	CT	9	Internal Medicine	S	Paroxetine Hcl	Paroxetine Hcl	28	76	2280	394.05			28	76	394.05	2280	*
1780648311	Price	Lawrence	Quincy	CA	6	Family Practice	S	Paroxetine Hcl	Paroxetine Hcl	23	33	990	184.16		#					*
1780648329	Boyd	Susanne	Kentwood	MI	26	Physician Assistant	S	Paroxetine Hcl	Paroxetine Hcl	40	86	2580	975.04			11	23	148.22	690	*
1780648543	Slusinski	Bernard	Chicago	IL	17	Family Practice	S	Paroxetine Hcl	Paroxetine Hcl	15	21	630	173.74			15	21	173.74	630	*
1780648923	Schaible	Pamela	Cincinnati	OH	39	Family Practice	S	Paroxetine Hcl	Paroxetine Hcl	25	37	1102	534.94		#					*
1780649087	Baisden	Rachel	Crum	WV	54	Nurse Practitioner	S	Paroxetine Hcl	Paroxetine Hcl	14	14	400	56.16			14	14	56.16	400	*
1780649137	Dwelley	Tara	Waterville	ME	23	Nurse Practitioner	S	Paroxetine Hcl	Paroxetine Hcl	16	26	778	442.91			16	26	442.91	778	*
1780649368	Gleason	James	Riverdale	GA	13	Family Practice	S	Paroxetine Hcl	Paroxetine Hcl	14	40	1200	217.03		*					*
1780649442	Huang	Jimmy	Los Angeles	CA	6	Family Practice	S	Paroxetine Hcl	Paroxetine Hcl	87	89.7	1749	712.71	17		35	35.1	253.45	558	*
1780649749	Rayhill	Mary	Mt Washington	KY	21	Nurse Practitioner	S	Paroxetine Hcl	Paroxetine Hcl	21	59	1770	535.28		#					*
1780649889	Smith	Todd	Princeton	WV	54	Internal Medicine	S	Paroxetine Hcl	Paroxetine Hcl	116	156	4527	894.79	18		104	144	833.15	4167	#
1780649921	Kulis	Eleanor	Warren	MI	26	Psychiatry	S	Paroxetine Hcl	Paroxetine Hcl	26	50	1494	671.2			26	50	671.2	1494	*
1780649939	Wiggers	Marcel	Grants Pass	OR	41	Internal Medicine	S	Paroxetine Hcl	Paroxetine Hcl	47	89.1	2647	638.21			47	89.1	638.21	2647	*
1780650176	Hernandez	Juan	Dixon	IL	17	Family Practice	S	Paroxetine Hcl	Paroxetine Hcl	22	62	1860	365.36		#					*
1780650226	Slotkin	Jay	Southold	NY	36	Internal Medicine	S	Paroxetine Hcl	Paroxetine Hcl	43	69	1903	610.12			43	69	610.12	1903	*
1780650291	Gaman	Walter	Irving	TX	48	Family Practice	S	Paroxetine Hcl	Paroxetine Hcl	23	51	1530	400.95			12	30	216.6	900	*
1780650606	Schafer	Ryan	Ardmore	OK	40	Family Practice	S	Paroxetine Hcl	Paroxetine Hcl	39	93	2790	831.1			23	61	572.8	1830	*
1780651364	Terenchin	Shirley	Lititz	PA	42	Nurse Practitioner	S	Paroxetine Hcl	Paroxetine Hcl	12	14	420	31.23			0	0	0	0	#
1780651455	Baker	John	Newport	ME	23	Family Practice	S	Paroxetine Hcl	Paroxetine Hcl	59	119	3570	645.38	15	#					#
1780651505	Smith	Kimberly	Melbourne	AR	5	Nurse Practitioner	S	Paroxetine Hcl	Paroxetine Hcl	24	32	960	217.42		#					*
1780651836	Staszak	Colleen	Rocky River	OH	39	Family Practice	S	Paroxetine Hcl	Paroxetine Hcl	25	55	1650	626.72		*					*
1780652008	Abbey	Sandra	Carlisle	PA	42	Nurse Practitioner	S	Paroxetine Hcl	Paroxetine Hcl	20	46	1380	244.57			20	46	244.57	1380	*
1780652057	Jones	Ruben	Tupelo	MS	28	Family Practice	S	Paroxetine Hcl	Paroxetine Hcl	48	126	3780	636.78	14	#					#
1780652172	Kaissar	Amy	Indianapolis	IN	18	Internal Medicine	S	Paroxetine Hcl	Paroxetine Hcl	14	42	1260	472.19			14	42	472.19	1260	*
1780652719	Simpson	Michael	Roanoke	VA	51	Family Practice	S	Paroxetine Hcl	Paroxetine Hcl	20	38	1140	355.04		#					*
1780652958	Croner	James	Frankfort	IN	18	Family Practice	S	Paroxetine Hcl	Paroxetine Hcl	31	64	1920	499.26			31	64	499.26	1920	*
1780653238	Zwerin	Peter	Tempe	AZ	4	Internal Medicine	S	Paroxetine Hcl	Paroxetine Hcl	12	12	360	195.84			12	12	195.84	360	*
1780653469	Hanna	John	Lock Haven	PA	42	Physician Assistant	S	Paroxetine Hcl	Paroxetine Hcl	19	35	1050	126.39			19	35	126.39	1050	*
1780653923	Catoni	Luis	Las Piedras	PR	72	Family Practice	S	Paroxetine Hcl	Paroxetine Hcl	48	78	2340	491.22	11	#					*
1780654053	Jacobs	John	Ratcliff	AR	5	Family Practice	S	Paroxetine Hcl	Paroxetine Hcl	38	42	1260	328.2			16	20	123.32	600	*
1780654186	Ehrlich	Michael	Ruston	LA	22	Neurology	S	Paroxetine Hcl	Paroxetine Hcl	12	14	420	54.04		*					*
1780654285	Stimpson	Charles	Shelbyville	TN	47	Family Practice	S	Paroxetine Hcl	Paroxetine Hcl	42	107	3210	604.45	11		29	83	483.51	2490	*
1780654558	Huang	Yanhan	Brooklyn	NY	36	Internal Medicine	S	Paroxetine Hcl	Paroxetine Hcl	75	79	2370	537.37	13		75	79	537.37	2370		13
1780654970	Peterson	Brian	Scottsdale	AZ	4	Family Practice	S	Paroxetine Hcl	Paroxetine Hcl	36	78	2295	470.09			36	78	470.09	2295	*
1780655100	Birkett	John	Fort Dodge	IA	19	Family Practice	S	Paroxetine Hcl	Paroxetine Hcl	20	46	1380	264.76		#					*
1780656223	Reece	Lorinda	Mc Cook	NE	31	Family Practice	S	Paroxetine Hcl	Paroxetine Hcl	48	56	1680	258.52			48	56	258.52	1680	*
1780656447	Mafi	Esfandiar	Amherst	NY	36	Family Practice	S	Paroxetine Hcl	Paroxetine Hcl	59	131	3928	716.55	15		48	106	492.61	3178	#
1780656686	Benavides	Luis	Laredo	TX	48	Family Practice	S	Paroxetine Hcl	Paroxetine Hcl	106	124	3042	1198.51	13		106	124	1198.51	3042		13
1780657262	Papageorge	Evangelia	Las Vegas	NV	32	Family Practice	S	Paroxetine Hcl	Paroxetine Hcl	25	69	2070	261.23		#					*
1780657270	Bennett	Brian	Freeport	IL	17	Family Practice	S	Paroxetine Hcl	Paroxetine Hcl	17	41	1230	208.33			17	41	208.33	1230	*
1780657353	Liedtke	Robert	Milwaukee	WI	55	Family Practice	S	Paroxetine Hcl	Paroxetine Hcl	41	41.3	1175	452.59			41	41.3	452.59	1175	*
1780657387	Williams	C	Vero Beach	FL	12	Family Practice	S	Paroxetine Hcl	Paroxetine Hcl	23	39	1124	194.46		#					*
1780657569	Schaeffer	Michael	Canton	MI	26	Internal Medicine	S	Paroxetine Hcl	Paroxetine Hcl	12	18	540	59.21			12	18	59.21	540	*
1780657676	Odeh	Wafa	Southgate	MI	26	Internal Medicine	S	Paroxetine Hcl	Paroxetine Hcl	29	55	1650	512.7			29	55	512.7	1650	*
1780657718	Young	Kurt	Wyandotte	MI	26	Family Practice	S	Paroxetine Hcl	Paroxetine Hcl	21	33	990	215.7			0	0	0	0	#
1780657817	Robaina	Al	Apollo Beach	FL	12	Internal Medicine	S	Paroxetine Hcl	Paroxetine Hcl	33	58	1740	827.42			21	32	351.69	960	*
1780657833	Williams	Patricia	Yadkinville	NC	37	Nurse Practitioner	S	Paroxetine Hcl	Paroxetine Hcl	19	41	1230	371.32		#					*
1780658187	Igbanugo	Anselm	Toms River	NJ	34	Internal Medicine	S	Paroxetine Hcl	Paroxetine Hcl	12	36	1080	201.29			12	36	201.29	1080	*
1780658534	Fletchall	Timothy	Fishers	IN	18	Family Practice	S	Paroxetine Er	Paroxetine Hcl	11	23	690	2064.83			11	23	2064.83	690	*
1780658534	Fletchall	Timothy	Fishers	IN	18	Family Practice	S	Paroxetine Hcl	Paroxetine Hcl	17	41	1230	381.8			17	41	381.8	1230	*
1780658658	Hornick	David	Schenectady	NY	36	Family Practice	S	Paroxetine Hcl	Paroxetine Hcl	12	36	1080	158.49			12	36	158.49	1080	*
1780658666	Christensen	Martin	Mitchell	SD	46	Family Practice	S	Paroxetine Hcl	Paroxetine Hcl	18	28	840	178.12			18	28	178.12	840	*
1780658815	Rupp	James	Maywood	IL	17	Internal Medicine	S	Paroxetine Hcl	Paroxetine Hcl	12	36	1080	378.74			12	36	378.74	1080	*
1780658864	Caruso	Edward	Bloomsbury	NJ	34	Psychiatry	S	Paroxetine Hcl	Paroxetine Hcl	68	68	2025	608.63	12		17	17	119.34	510	*
1780659029	Bupp	Steven	Tucson	AZ	4	Psychiatry	S	Paroxetine Hcl	Paroxetine Hcl	153	196	5350	2856.76	23		63	88	1483.74	2640	*
1780659086	Choi	Hinsing	Norfolk	VA	51	Internal Medicine	S	Paroxetine Hcl	Paroxetine Hcl	19	55	1650	343.29			19	55	343.29	1650	*
1780659177	Helm	Denina	Philadelphia	PA	42	Family Practice	S	Paroxetine Hcl	Paroxetine Hcl	14	16	480	136.02		*					*
1780659680	Graham	Dawn	Plymouth	MN	27	Emergency Medicine	S	Paroxetine Hcl	Paroxetine Hcl	13	37	1110	148.53			13	37	148.53	1110	*
1780659714	Cole	Sonia	Yonkers	NY	36	Psychiatry	S	Paroxetine Hcl	Paroxetine Hcl	20	20	600	183.22		*					*
1780659797	Becker	Rehana	West Lake Hills	TX	48	Internal Medicine	S	Paroxetine Hcl	Paroxetine Hcl	25	75	2250	767.27			25	75	767.27	2250	*
1780660134	Sobel	Lori	Waterbury	CT	9	Psychiatry	S	Paroxetine Hcl	Paroxetine Hcl	19	27	810	232.86		*					*
1780660175	Samuels	Christopher	White Salmon	WA	53	Family Practice	S	Paroxetine Hcl	Paroxetine Hcl	29	61	1830	561.46		#					*
1780660266	Kranich	Holger	Phoenix	AZ	4	Internal Medicine	S	Paroxetine Hcl	Paroxetine Hcl	14	42	1260	192.07			14	42	192.07	1260	*
1780660340	Mclane	Jerry	Bessemer	AL	1	Internal Medicine	S	Paroxetine Hcl	Paroxetine Hcl	54	54.2	1580	645.44			54	54.2	645.44	1580	*
1780660357	Wolfe	Dwight	New Holland	PA	42	Family Practice	S	Paroxetine Hcl	Paroxetine Hcl	57	121	3630	557.29	11		57	121	557.29	3630		11
1780660464	Bracy	Layne	Commerce City	CO	8	Family Practice	S	Paroxetine Hcl	Paroxetine Hcl	14	42	1260	605.67			0	0	0	0	#
1780660522	Coulter	Michele	Tulsa	OK	40	Family Practice	S	Paroxetine Hcl	Paroxetine Hcl	26	57	1710	313.54		#					*
1780660621	Bray	John	Mesa	AZ	4	Family Practice	S	Paroxetine Hcl	Paroxetine Hcl	14	42	1260	227.14			14	42	227.14	1260	*
1780660852	Taraschi	Peter	Palm Bay	FL	12	Family Practice	S	Paroxetine Hcl	Paroxetine Hcl	61	127	3788	1010.77	14		44	90	719.77	2698	#
1780660886	Menosky	Martin	Lancaster	OH	39	Family Practice	S	Paroxetine Hcl	Paroxetine Hcl	42	100	3000	938.04	11		18	52	500.05	1560	*
1780660910	Kane	Percival	Lake Charles	LA	22	Family Practice	S	Paroxetine Hcl	Paroxetine Hcl	32	54	1620	349.18			20	42	257	1260	*
1780661074	Williams	Jeffrey	Lafayette	IN	18	Family Practice	S	Paroxetine Hcl	Paroxetine Hcl	16	44	1320	127.95		#					*
1780661488	Alvarez	Diego	Oneida	NY	36	Internal Medicine	S	Paroxetine Hcl	Paroxetine Hcl	11	33	990	99.26			11	33	99.26	990	*
1780661546	Anderson	Shelley	Muskegon	MI	26	Family Practice	S	Paroxetine Hcl	Paroxetine Hcl	57	81	2407	513.69			43	67	449.51	2010	*
1780661629	Olson	Laura	Wayzata	MN	27	Family Practice	S	Paroxetine Hcl	Paroxetine Hcl	24	72	2160	408.88			24	72	408.88	2160	*
1780661652	Milhoan	Stevan	Vienna	WV	54	Pediatric Medicine	S	Paroxetine Hcl	Paroxetine Hcl	31	45	1316	354.43		*					*
1780661918	Leach	Anne	Bloomington	IN	18	Psychiatry	S	Paroxetine Hcl	Paroxetine Hcl	23	39	1142	240.08			0	0	0	0	#
1780662361	Szabo	Stephen	Johns Creek	GA	13	Hematology-Oncology	S	Paroxetine Hcl	Paroxetine Hcl	18	24	720	205.53		#					*
1780662908	Ainsworth	Carla	Seattle	WA	53	Family Practice	S	Paroxetine Hcl	Paroxetine Hcl	29	35	1050	495.47			17	21	361.13	630	*
1780662965	Shaben	Elaine	Pulaski	NY	36	Nurse Practitioner	S	Paroxetine Hcl	Paroxetine Hcl	15	29	870	161.12			15	29	161.12	870	*
1780663112	Korivi	Jyothirmayee	Norwich	CT	9	Family Practice	S	Paroxetine Hcl	Paroxetine Hcl	64	132	3960	844.75	15		32	68	296.23	2040	*
1780663203	Trinidad	Eduardo	St Paul	MN	27	Psychiatry	S	Paroxetine Hcl	Paroxetine Hcl	21	21.2	635	281.96		#					*
1780663310	Cabrera-Rodriguez	Pilar	Bayamon	PR	72	Internal Medicine	S	Paroxetine Hcl	Paroxetine Hcl	16	16	480	118.53			16	16	118.53	480	*
1780663476	Iglesias	Julio	Winnfield	LA	22	General Surgery	S	Paroxetine Hcl	Paroxetine Hcl	104	114	3036	919.36	14		75	79	731.76	2354	*
1780663500	Miniter	Michael	Rock Island	IL	17	Rheumatology	S	Paroxetine Hcl	Paroxetine Hcl	19	23	690	104.12			19	23	104.12	690	*
1780663567	Walters	Henry	Statesville	NC	37	Internal Medicine	S	Paroxetine Hcl	Paroxetine Hcl	16	34	1003	232.67			16	34	232.67	1003	*
1780663617	Kurz	Ira	Cambridge	MD	24	Internal Medicine	S	Paroxetine Hcl	Paroxetine Hcl	40	48	1412	502.1		#					*
1780663807	Hicks	Waters	Thomasville	GA	13	Nephrology	S	Paroxetine Hcl	Paroxetine Hcl	14	20	600	80.7			14	20	80.7	600	*
1780663898	Ramdas	Kumar	East Orange	NJ	34	Internal Medicine	S	Paroxetine Hcl	Paroxetine Hcl	48	58	1734	648.58	11		29	29	487.49	867	*
1780663971	Francis	Brian	South Williamson	KY	21	Family Practice	S	Paroxetine Hcl	Paroxetine Hcl	67	97	2910	639.55			20	36	228.81	1080	*
1780664524	Richman	Craig	Centre Hall	PA	42	Psychiatry	S	Paroxetine Hcl	Paroxetine Hcl	73	77	2310	623.64		*					*
1780664565	Kaufmann	Victoria	Aptos	CA	6	Internal Medicine	S	Paroxetine Hcl	Paroxetine Hcl	24	67	2010	963.93			24	67	963.93	2010	*
1780664631	Guanzon	Marie Denise	St Cloud	MN	27	Internal Medicine	S	Paroxetine Hcl	Paroxetine Hcl	34	94	2820	569.64	11		34	94	569.64	2820		11
1780665448	Kennedy	John	Marion	IN	18	Family Practice	S	Paroxetine Hcl	Paroxetine Hcl	39	47.3	1416	539.22			18	24	257.79	720	*
1780665646	Brown Jones	Karen	Raleigh	NC	37	Nurse Practitioner	S	Paroxetine Hcl	Paroxetine Hcl	11	17	510	166.97		*					*
1780665703	Elliott	Angelia	Cullman	AL	1	Emergency Medicine	S	Paroxetine Hcl	Paroxetine Hcl	82	157.9	4689	843.66	16		59	114.9	575.21	3399	#
1780665711	Manning	Mark	Del Rio	TX	48	General Surgery	S	Paroxetine Hcl	Paroxetine Hcl	16	24	595	234.05			16	24	234.05	595	*
1780665745	Debusk	Charles	New Tazewell	TN	47	Internal Medicine	S	Paroxetine Hcl	Paroxetine Hcl	28	34	975	315.45			28	34	315.45	975	*
1780665794	Garcia	Byron	Boston	MA	25	Psychiatry	S	Paroxetine Hcl	Paroxetine Hcl	49	61	1816	544.66			38	50	481.96	1500	*
1780665844	Webb	Bryan	Butte	MT	30	Internal Medicine	S	Paroxetine Hcl	Paroxetine Hcl	36	54	1620	521.18			36	54	521.18	1620	*
1780665901	Yablonsky	David	Edwardsville	IL	17	Internal Medicine	S	Paroxetine Hcl	Paroxetine Hcl	18	52	1552	293.77		#					*
1780665976	Achtyes	Eric	Grand Rapids	MI	26	Psychiatry	S	Paroxetine Hcl	Paroxetine Hcl	24	35.2	1055	277.09		*					*
1780666305	King	Brigitte	Mt Sterling	KY	21	Internal Medicine	S	Paroxetine Hcl	Paroxetine Hcl	52	134	4020	1217.59	13		52	134	1217.59	4020		13
1780666461	Shively	Theodore	Novi	MI	26	Family Practice	S	Paroxetine Hcl	Paroxetine Hcl	31	67	2010	328.41			31	67	328.41	2010	*
1780666495	Rocha	Donna	Springdale	AR	5	Psychiatry	S	Paroxetine Hcl	Paroxetine Hcl	47	53.2	1577	1185.2			13	15	94.59	450	*
1780666818	Szeto	Jonathan	Kansas City	MO	29	Internal Medicine	S	Paroxetine Hcl	Paroxetine Hcl	12	30	900	189.58			12	30	189.58	900	*
1780666925	Brittan	Kathy	Paw Paw	MI	26	Family Practice	S	Paroxetine Hcl	Paroxetine Hcl	46	82	2434	449.2			35	71	355.49	2130	*
1780667006	Claiborne	Lisa	Lafayette	TN	47	Nurse Practitioner	S	Paroxetine Hcl	Paroxetine Hcl	55	99	2970	653.05	11	#					*
1780667089	Cora Santiago	Virgilio	Aguada	PR	72	General Practice	S	Paroxetine Hcl	Paroxetine Hcl	11	23	690	107.41		*					*
1780667196	Toro	Kevin	Yauco	PR	72	General Practice	T	Paroxetine Hcl	Paroxetine Hcl	31	37	1110	209.97			31	37	209.97	1110	*
1780667295	Rogers	Anthony	Angleton	TX	48	Family Practice	S	Paroxetine Hcl	Paroxetine Hcl	32	54	1580	434.12		#					*
1780667378	Southward	Lauren	Ardmore	OK	40	Family Practice	S	Paroxetine Hcl	Paroxetine Hcl	22	48	1440	281.59		#					*
1780667402	Buenaventura	Milagros	Camp Hill	PA	42	Psychiatry	S	Paroxetine Hcl	Paroxetine Hcl	13	23	690	207.56		*					*
1780667444	Win	Arthur	Springfield	OH	39	Internal Medicine	S	Paroxetine Hcl	Paroxetine Hcl	165	169	4829	2808.9	19		119	119	1919.22	3421	#
1780667816	Williams	Brit	Clinton	IL	17	Internal Medicine	S	Paroxetine Hcl	Paroxetine Hcl	13	19	570	336.72		*					*
1780667840	York	Regina	Randleman	NC	37	Nurse Practitioner	S	Paroxetine Hcl	Paroxetine Hcl	16	24	720	229.09		*					*
1780668103	Stevens	John	Cortland	NY	36	Physician Assistant	S	Paroxetine Hcl	Paroxetine Hcl	19	41	1230	197.32			19	41	197.32	1230	*
1780668251	Lang	James	Chicago	IL	17	Family Practice	S	Paroxetine Hcl	Paroxetine Hcl	15	45	1350	251.99		#					*
1780668350	Reisert	Jeffrey	Jackson	WY	56	Internal Medicine	S	Paroxetine Hcl	Paroxetine Hcl	20	50	1494	395.08		#					*
1780668533	Mccall	Sean	Scranton	PA	42	Internal Medicine	S	Paroxetine Hcl	Paroxetine Hcl	54	74	2220	422.38		#					*
1780668640	Mrowiec	Andrew	Aberdeen	MD	24	Family Practice	S	Paroxetine Hcl	Paroxetine Hcl	15	25.5	630	152.71		*					*
1780668749	Lazarus	Nermin	Marlton	NJ	34	Family Practice	S	Paroxetine Hcl	Paroxetine Hcl	23	63	1890	420.14		#					*
1780668830	Sanikop	Rajendra	Baltimore	MD	24	Psychiatry	S	Paroxetine Hcl	Paroxetine Hcl	83	91	2706	709.85			17	22	155.67	636	*
1780669036	Hill	Ronald	Carnegie	OK	40	Family Practice	S	Paroxetine Hcl	Paroxetine Hcl	38	52	1560	258.02			27	41	208.85	1230	*
1780669168	Webb	John	Dallas	TX	48	Internal Medicine	S	Paroxetine Hcl	Paroxetine Hcl	54	97.1	2910	637.88			54	97.1	637.88	2910	*
1780669218	Tyson	Mary	Augusta	GA	13	Psychiatry	S	Paroxetine Hcl	Paroxetine Hcl	69	69	1946	421.17	11	*					*
1780669309	Austin	Sharon	Minonk	IL	17	Nurse Practitioner	S	Paroxetine Hcl	Paroxetine Hcl	15	44.4	1332	235.05			15	44.4	235.05	1332	*
1780669747	Apodaca	Karen	Cottonwood	AZ	4	Family Practice	S	Paroxetine Hcl	Paroxetine Hcl	82	215.4	6425	1791.8	31	#					#
1780670257	Allen	Julia	Batesville	AR	5	Family Practice	S	Paroxetine Hcl	Paroxetine Hcl	42	75	2250	443.66		#					*
1780670315	Ekweani	Obiora	Frisco	TX	48	Internal Medicine	S	Paroxetine Hcl	Paroxetine Hcl	21	35	1050	111.06		#					*
1780670489	Abuso	Candice	Harvey	LA	22	Internal Medicine	S	Paroxetine Hcl	Paroxetine Hcl	40	92	2735	490.08		#					*
1780670695	Heck	Gary	Kinston	NC	37	Internal Medicine	S	Paroxetine Hcl	Paroxetine Hcl	82	98	2940	603.35			70	86	514.42	2580	*
1780670844	Pardo	Beatriz	Belleville	IL	17	Internal Medicine	S	Paroxetine Hcl	Paroxetine Hcl	60	146	4358	793.16	19		60	146	793.16	4358		19
1780671313	Ross	Robert	San Antonio	TX	48	Family Practice	S	Paroxetine Hcl	Paroxetine Hcl	19	57	1710	371.09		#					*
1780671446	Flynn Richards	Eileen	Centereach	NY	36	Nurse Practitioner	S	Paroxetine Er	Paroxetine Hcl	21	21	624	1445.58		#					*
1780671446	Flynn Richards	Eileen	Centereach	NY	36	Nurse Practitioner	S	Paroxetine Hcl	Paroxetine Hcl	224	229	6855	2321.83	26		134	138	1095.59	4140	#
1780671461	Aquino	Robert	Eastpointe	MI	26	Internal Medicine	S	Paroxetine Hcl	Paroxetine Hcl	14	14	420	75.53		*					*
1780671735	Carcamo	Erick	Baldwin Park	CA	6	General Practice	S	Paroxetine Hcl	Paroxetine Hcl	53	91	2725	613.85			36	72	507.22	2160	*
1780671743	Cintron	Zulma	Oviedo	FL	12	Internal Medicine	S	Paroxetine Hcl	Paroxetine Hcl	37	109	3270	838.94	13	#					*
1780671792	Mcdougal	Kathleen	Green Bay	WI	55	Internal Medicine	S	Paroxetine Hcl	Paroxetine Hcl	16	46	1380	383.08			16	46	383.08	1380	*
1780671818	Ozgen	Tayfun	Bolingbrook	IL	17	Family Practice	S	Paroxetine Hcl	Paroxetine Hcl	27	55	1650	361.43			27	55	361.43	1650	*
1780672451	Boan	Tiffany	Mount Pleasant	NC	37	Nurse Practitioner	S	Paroxetine Hcl	Paroxetine Hcl	20	52	1560	184.34		#					*
1780672592	Dunn	Michael	Rochester	NY	36	Neurology	S	Paroxetine Hcl	Paroxetine Hcl	20	20	600	117.44		#					*
1780673129	Mauntel	William	Fairfield	OH	39	Family Practice	S	Paroxetine Hcl	Paroxetine Hcl	21	37	1110	171.53		#					*
1780673244	Bruno	James	Staten Island	NY	36	Pulmonary Disease	S	Paroxetine Hcl	Paroxetine Hcl	20	34	1020	267.21			20	34	267.21	1020	*
1780673525	Green	Gregory	Muskegon	MI	26	Psychiatry	S	Paroxetine Er	Paroxetine Hcl	15	15.2	456	1645.64		*					*
1780673525	Green	Gregory	Muskegon	MI	26	Psychiatry	S	Paroxetine Hcl	Paroxetine Hcl	40	40	1089	683.72			0	0	0	0	#
1780673566	Fox	Stanley	Massapequa	NY	36	Internal Medicine	S	Paroxetine Hcl	Paroxetine Hcl	17	33	990	260.69			17	33	260.69	990	*
1780673772	Smith	Kelly	Moundsville	WV	54	Physician Assistant	S	Paroxetine Hcl	Paroxetine Hcl	17	23	690	171.79		#					*
1780673970	Gavryck	Wayne	Turners Falls	MA	25	Internal Medicine	S	Paroxetine Hcl	Paroxetine Hcl	46	68	2040	406.09			46	68	406.09	2040	*
1780674432	Kotta	Shridhar	Harlingen	TX	48	Internal Medicine	S	Paroxetine Hcl	Paroxetine Hcl	32	58	1734	296.49	11	#					*
1780675306	Dawson	Claudius	Summerville	SC	45	Family Practice	S	Paroxetine Hcl	Paroxetine Hcl	46	94	2805	872.97	11		30	70	683.28	2085	*
1780675397	Zimmerman	Lawrence	Lemoyne	PA	42	Internal Medicine	S	Paroxetine Hcl	Paroxetine Hcl	17	19	465	258.62			17	19	258.62	465	*
1780675405	Aziz	Nabil	Rockledge	FL	12	Internal Medicine	S	Paroxetine Hcl	Paroxetine Hcl	19	47	1410	291.09		#					*
1780675579	Shellhouse	Julie	Shelby	MI	26	Family Practice	S	Paroxetine Hcl	Paroxetine Hcl	66	132	3960	1284.64	13		29	79	784.12	2370	*
1780675652	Saway	William	Columbia	MD	24	Internal Medicine	S	Paroxetine Hcl	Paroxetine Hcl	26	34	1020	191.81			26	34	191.81	1020	*
1780675751	Mudrock	John	Melrose	MA	25	Internal Medicine	S	Paroxetine Hcl	Paroxetine Hcl	13	37	1110	174.85		#					*
1780675801	Roberts	Sherrell	Monticello	KY	21	Internal Medicine	S	Paroxetine Hcl	Paroxetine Hcl	68	132	3952	817.7	16		38	80	404.81	2392	*
1780676312	Montoni	Vincenzo	Garden City	NY	36	Internal Medicine	S	Paroxetine Hcl	Paroxetine Hcl	28	34	1020	369.94			28	34	369.94	1020	*
1780676411	Barnett	James	San Angelo	TX	48	Internal Medicine	S	Paroxetine Hcl	Paroxetine Hcl	66	66	911	514.53			66	66	514.53	911	*
1780676437	Abubakr	Hala	Sun City	AZ	4	Internal Medicine	S	Paroxetine Hcl	Paroxetine Hcl	63	159	4770	549.88	18		63	159	549.88	4770		18
1780676460	Chirigos	Stephanie	Greensburg	PA	42	Internal Medicine	S	Paroxetine Hcl	Paroxetine Hcl	44	80.3	2410	386.17			44	80.3	386.17	2410	*
1780676478	Devincentis	Christina	Culpeper	VA	51	Internal Medicine	S	Paroxetine Hcl	Paroxetine Hcl	23	55	1650	420.8		#					*
1780676551	Dorsey	Theodore	N Muskegon	MI	26	Physician Assistant	S	Paroxetine Hcl	Paroxetine Hcl	45	83	2471	553.01		#					*
1780676619	Priest	James	Pawhuska	OK	40	General Practice	S	Paroxetine Hcl	Paroxetine Hcl	31	45	1350	264.64		#					*
1780676783	Collier-Brown	Cheryl	Ketchikan	AK	2	Internal Medicine	S	Paroxetine Hcl	Paroxetine Hcl	13	35	1050	382.04			13	35	382.04	1050	*
1780677054	Tucker	Bruce	Santa Rosa	CA	6	Internal Medicine	S	Paroxetine Hcl	Paroxetine Hcl	29	83	2490	626.97			29	83	626.97	2490	*
1780677211	Havey	Robert	Chicago	IL	17	Internal Medicine	S	Paroxetine Hcl	Paroxetine Hcl	18	42	1260	311.84			18	42	311.84	1260	*
1780677401	Pamittan	Franzuel	Port Charlotte	FL	12	Internal Medicine	S	Paroxetine Hcl	Paroxetine Hcl	13	39	1170	246.48			13	39	246.48	1170	*
1780677559	Novak	Yvette	Destin	FL	12	Internal Medicine	S	Paroxetine Hcl	Paroxetine Hcl	11	25	750	194.68			11	25	194.68	750	*
1780677666	Moore	Thomas	Little Rock	AR	5	Family Practice	S	Paroxetine Hcl	Paroxetine Hcl	13	17	510	109.67			13	17	109.67	510	*
1780677948	Khalifa	Ammar	Overland Park	KS	20	Internal Medicine	S	Paroxetine Hcl	Paroxetine Hcl	44	44.3	1155	651.14			44	44.3	651.14	1155	*
1780678110	Raap	Brent	Pinconning	MI	26	Family Practice	S	Paroxetine Hcl	Paroxetine Hcl	38	86	2574	500.17	14	#					#
1780678169	Goddard	Bryan	Ravena	NY	36	Family Practice	S	Paroxetine Hcl	Paroxetine Hcl	24	36	1080	223.62		*					*
1780678532	Healy	Paul	New Bern	NC	37	Internal Medicine	S	Paroxetine Hcl	Paroxetine Hcl	13	33	977	173.92		*					*
1780678995	Dhabhar	Pourushasp	New Hartford	NY	36	Allergy/ Immunology	S	Paroxetine Hcl	Paroxetine Hcl	78	184	5520	831.8	21	#					#
1780679134	Mccurdy	Carl	Jasper	GA	13	Family Practice	S	Paroxetine Hcl	Paroxetine Hcl	147	262	7781	1295.11	35		136	243	1218.64	7211	#
1780679365	Collier	Lee	Dublin	GA	13	Internal Medicine	S	Paroxetine Hcl	Paroxetine Hcl	101	145	4293	1454.67	20		84	128	1231.77	3783	#
1780679662	Blackwell	Wess	La Grange	TX	48	Family Practice	S	Paroxetine Hcl	Paroxetine Hcl	33	49.2	1426	652.06			33	49.2	652.06	1426	*
1780679746	Ray	Derris	Amite	LA	22	Family Practice	S	Paroxetine Hcl	Paroxetine Hcl	27	47	1410	493.02		*					*
1780679779	Martin	Donald	South Lake Tahoe	CA	6	Family Practice	S	Paroxetine Hcl	Paroxetine Hcl	12	36	1080	287.53			12	36	287.53	1080	*
1780679845	Linzer	Diane	Bethpage	NY	36	Internal Medicine	S	Paroxetine Hcl	Paroxetine Hcl	15	45	1350	227.36			15	45	227.36	1350	*
1780679860	Huertas	Enrique	Miami	FL	12	Cardiology	S	Paroxetine Hcl	Paroxetine Hcl	49	108	3240	1216.49	20		49	108	1216.49	3240		20
1780679993	Eisenstein	Howard	Brooklyn	NY	36	Cardiology	S	Paroxetine Hcl	Paroxetine Hcl	18	30	900	241.97			18	30	241.97	900	*
1780680082	Melott	James	San Angelo	TX	48	Family Practice	S	Paroxetine Hcl	Paroxetine Hcl	32	70	2100	491.09		#					*
1780680173	Stoop	Daniel	Spokane	WA	53	Family Practice	S	Paroxetine Hcl	Paroxetine Hcl	151	275	8230	2358.07	37		111	205	1722.01	6150	#
1780680181	Vonthron	Barbara	Port Clinton	OH	39	Nurse Practitioner	S	Paroxetine Hcl	Paroxetine Hcl	24	64	1920	482.32		#					*
1780680199	Trichtinger	Martin	Jenkintown	PA	42	Internal Medicine	S	Paroxetine Hcl	Paroxetine Hcl	25	47	1386	379.4			25	47	379.4	1386	*
1780680439	Fuller	Charles	Abilene	TX	48	Family Practice	S	Paroxetine Hcl	Paroxetine Hcl	12	22	660	53.99			12	22	53.99	660	*
1780680470	Jain	Ashok	Sugar Land	TX	48	Psychiatry	S	Paroxetine Hcl	Paroxetine Hcl	157	157	2453	585	18		78	78	368.05	1231	*
1780680736	Ray	Steven	Rock Island	IL	17	Internal Medicine	S	Paroxetine Hcl	Paroxetine Hcl	44	124	3720	900.76	12		44	124	900.76	3720		12
1780681049	Ahmed	Shahnaz	Bradenton	FL	12	Internal Medicine	S	Paroxetine Hcl	Paroxetine Hcl	87	244	7300	2324	26	#					#
1780681080	Baxter	Kevin	Astoria	OR	41	Family Practice	S	Paroxetine Hcl	Paroxetine Hcl	19	39	1153	178.89		#					*
1780681114	Wusterhausen	Kris	Weatherford	TX	48	Family Practice	S	Paroxetine Hcl	Paroxetine Hcl	74	82.2	2162	959.82	18	#					#
1780681130	Berno	Jack	Chillicothe	OH	39	Internal Medicine	S	Paroxetine Hcl	Paroxetine Hcl	57	115	3450	707.36	13		45	103	667.53	3090	#
1780681197	Darr	Mahmood	Perrysburg	OH	39	Internal Medicine	S	Paroxetine Hcl	Paroxetine Hcl	36	58	1701	449.8	13	#					*
1780681247	Oostwouder	Peter	Sanford	FL	12	Family Practice	S	Paroxetine Hcl	Paroxetine Hcl	21	37	1110	227.49		#					*
1780681262	Shoemaker	Stephen	Hazleton	PA	42	Internal Medicine	S	Paroxetine Hcl	Paroxetine Hcl	71	101	3010	1001.95			58	84	749.8	2500	*
1780681312	Murphy	Timothy	Weston	MA	25	Internal Medicine	S	Paroxetine Hcl	Paroxetine Hcl	11	25	750	154.41			11	25	154.41	750	*
1780681510	Prevette	Shannon	San Antonio	TX	48	Family Practice	S	Paroxetine Hcl	Paroxetine Hcl	27	63	1890	266.47		#					*
1780681585	Perez	Sergio	Bradenton	FL	12	Internal Medicine	S	Paroxetine Hcl	Paroxetine Hcl	19	35	1035	206.25		*					*
1780681619	Behr	Raymond	Great Neck	NY	36	Psychiatry & Neurology	T	Paroxetine Hcl	Paroxetine Hcl	32	44	1320	796.49		*					*
1780682047	Rivera	Juan	Winter Haven	FL	12	Internal Medicine	S	Paroxetine Hcl	Paroxetine Hcl	34	74	2220	466.78		#					*
1780682070	Murphy	Timothy	Fallbrook	CA	6	Psychiatry & Neurology	T	Paroxetine Er	Paroxetine Hcl	11	11	307	2003.47			0	0	0	0	#
1780682070	Murphy	Timothy	Fallbrook	CA	6	Psychiatry & Neurology	T	Paroxetine Hcl	Paroxetine Hcl	14	30	900	155.41		*					*
1780682138	Clark	Judith	Ann Arbor	MI	26	Nurse Practitioner	S	Paroxetine Hcl	Paroxetine Hcl	12	26	780	350.29			12	26	350.29	780	*
1780682237	Carrion	Eriberto	Gobles	MI	26	Family Practice	S	Paroxetine Hcl	Paroxetine Hcl	13	39	1170	146.13			13	39	146.13	1170	*
1780682260	Gonzalez	Omar	El Paso	TX	48	Internal Medicine	S	Paroxetine Hcl	Paroxetine Hcl	21	54	1620	335.42		#					*
1780682351	Fine	Steven	Rochester	NY	36	Infectious Disease	S	Paroxetine Hcl	Paroxetine Hcl	13	13	390	63.33			0	0	0	0	#
1780682492	Tamres	David	Florham Park	NJ	34	Internal Medicine	S	Paroxetine Hcl	Paroxetine Hcl	12	36	1080	179.84			12	36	179.84	1080	*
1780682831	Sandhu	Pritpal	Trenton	MI	26	Internal Medicine	S	Paroxetine Hcl	Paroxetine Hcl	28	56	1671	401.38		#					*
1780682955	Mehrens	Henning	South Lake Tahoe	CA	6	Family Practice	S	Paroxetine Hcl	Paroxetine Hcl	27	35	1011	430.93			27	35	430.93	1011	*
1780683300	Gergis	Samy	Lebanon	PA	42	Family Practice	S	Paroxetine Hcl	Paroxetine Hcl	15	41	1230	98.51		#					*
1780683672	Lirio	Sixto	Cape May Court House	NJ	34	Family Practice	S	Paroxetine Hcl	Paroxetine Hcl	58	58.1	1577	1008.27			46	46.1	632.75	1217	*
1780683714	Nguyen	David	Sun City	CA	6	Internal Medicine	S	Paroxetine Hcl	Paroxetine Hcl	32	86	2570	1089.37		#					*
1780683755	Enoch	Archie	Dayton	OH	39	Family Practice	S	Paroxetine Hcl	Paroxetine Hcl	37	49	1470	360.24			23	35	171.76	1050	*
1780683789	Jao	Diana	San Mateo	CA	6	Internal Medicine	S	Paroxetine Hcl	Paroxetine Hcl	17	50	1500	354.52			17	50	354.52	1500	*
1780683953	Gottumukkala	Ganapathi	Tinley Park	IL	17	Family Practice	S	Paroxetine Hcl	Paroxetine Hcl	31	93	2790	438.46			31	93	438.46	2790	*
1780684324	Opila	Donald	Scottsdale	AZ	4	Internal Medicine	S	Paroxetine Hcl	Paroxetine Hcl	41	89	2670	637.1			41	89	637.1	2670	*
1780684357	Ahearn	Pamela	Kingston	OK	40	Family Practice	S	Paroxetine Hcl	Paroxetine Hcl	33	35	1050	345.34		*					*
1780685008	Hissong	Cecelia	Dearborn	MI	26	Family Practice	S	Paroxetine Hcl	Paroxetine Hcl	50	74	2200	775.5			14	28	147.28	820	*
1780685115	Iyer	Vish	Pittsburgh	PA	42	Family Practice	S	Paroxetine Hcl	Paroxetine Hcl	64	84.3	2293	1007.27	11	#					*
1780685123	Jeffers Perry	Robin	Little Rock	AR	5	Family Practice	S	Paroxetine Hcl	Paroxetine Hcl	13	19	570	91.7		*					*
1780685370	Fabry	Elizabeth	Douglas	AZ	4	Nurse Practitioner	S	Paroxetine Hcl	Paroxetine Hcl	20	42	1260	216.7			20	42	216.7	1260	*
1780685842	Noormohideen	Mohamed	Laurinburg	NC	37	Hospitalist	S	Paroxetine Hcl	Paroxetine Hcl	20	20	280	145.46			20	20	145.46	280	*
1780686568	Lesnewski	Ruth	New York	NY	36	Family Practice	S	Paroxetine Hcl	Paroxetine Hcl	14	16	480	257.71			14	16	257.71	480	*
1780686824	Chua	Corazon	Louisa	KY	21	Psychiatry	S	Paroxetine Hcl	Paroxetine Hcl	25	30	847	711.92		*					*
1780686881	Rivera	Maria-Josefina	Crescent City	FL	12	Family Practice	S	Paroxetine Hcl	Paroxetine Hcl	11	21	630	159.54		*					*
1780686923	Joiner	Charles	Alexandria	LA	22	Family Practice	S	Paroxetine Hcl	Paroxetine Hcl	41	67	2010	491.33	12		26	40	246.49	1200	*
1780687004	Forward	Christine	Mount Laurel	NJ	34	Nurse Practitioner	S	Paroxetine Hcl	Paroxetine Hcl	14	22	660	197.32			14	22	197.32	660	*
1780687285	Aponte-Muniz	Pedro	San Juan	PR	72	Internal Medicine	S	Paroxetine Hcl	Paroxetine Hcl	15	23	690	132.74			15	23	132.74	690	*
1780687301	Kerstan	Peter	Park Ridge	IL	17	Family Practice	S	Paroxetine Hcl	Paroxetine Hcl	22	44	1320	339.02		#					*
1780687368	Begum Akhtar	Rokeya	Chicago	IL	17	Internal Medicine	S	Paroxetine Hcl	Paroxetine Hcl	24	66	1980	554.44		#					*
1780687558	Mercer	William	Wheeling	WV	54	Family Practice	S	Paroxetine Hcl	Paroxetine Hcl	168	254	6515	1732.13	19		148	218	1423.15	5435	#
1780687624	Sohner	Mark	Bishopville	SC	45	Internal Medicine	S	Paroxetine Hcl	Paroxetine Hcl	30	36	1069	355.87		*					*
1780687640	Alvarado	Alejandro	Highland	IL	17	Internal Medicine	S	Paroxetine Hcl	Paroxetine Hcl	25	71	2114	441.5		#					*
1780687848	Feldman	Andrew	Deland	FL	12	Family Practice	S	Paroxetine Hcl	Paroxetine Hcl	39	69	2070	591.44			28	58	475.76	1740	*
1780687855	Crittenden	James	Bay St Louis	MS	28	Internal Medicine	S	Paroxetine Hcl	Paroxetine Hcl	120	128	1170	678.96			120	128	678.96	1170	*
1780688010	Williams	David	Williamsburg	KY	21	Family Practice	S	Paroxetine Hcl	Paroxetine Hcl	33	45.2	1355	443.27			21	33.1	220.26	992	*
1780688028	Chang	Peter	San Angelo	TX	48	Family Practice	S	Paroxetine Hcl	Paroxetine Hcl	186	289.8	8615	2426.45	46		124	197.5	1439.95	5879		28
1780688036	Lansangan	Susanna	Burbank	CA	6	Internal Medicine	S	Paroxetine Hcl	Paroxetine Hcl	23	67	2010	527.73		#					*
1780688358	Mason	Amy	Rochester	NY	36	Internal Medicine	S	Paroxetine Hcl	Paroxetine Hcl	58	58	496	566.47			58	58	566.47	496	*
1780688382	Karkoutly	Ahmad	Brownsville	TX	48	Critical Care (Intensivists)	S	Paroxetine Hcl	Paroxetine Hcl	17	25	750	84.12		#					*
1780688424	Tanenholz	Kelly	Rockville	MD	24	Internal Medicine	S	Paroxetine Hcl	Paroxetine Hcl	20	40	1200	239.55			20	40	239.55	1200	*
1780688598	Fowler-Gulde	Janis	Hitchcock	TX	48	Internal Medicine	S	Paroxetine Hcl	Paroxetine Hcl	27	43	1290	366.12			15	23	223.88	690	*
1780688614	Gibson	Leo	So Charleston	WV	54	Family Practice	S	Paroxetine Hcl	Paroxetine Hcl	21	55	1650	431.89		#					*
1780688648	Vinther	Randal	Nacogdoches	TX	48	Internal Medicine	S	Paroxetine Hcl	Paroxetine Hcl	38	38	1010	374.95			38	38	374.95	1010	*
1780688762	Kevess-Cohen	Ruth	Silver Spring	MD	24	Internal Medicine	S	Paroxetine Hcl	Paroxetine Hcl	14	30.1	901	497.08		*					*
1780689356	Forsthoefel	Michael	Tallahassee	FL	12	Internal Medicine	S	Paroxetine Hcl	Paroxetine Hcl	57	124	3720	830.4	13		57	124	830.4	3720		13
1780689471	Estrada	Cristina	Elizabeth	WV	54	Family Practice	S	Paroxetine Hcl	Paroxetine Hcl	13	29	870	174.32		*					*
1780689562	Johnson	Frank	Johnson City	TN	47	Internal Medicine	S	Paroxetine Hcl	Paroxetine Hcl	55	139	3937	1300.02	15	#					#
1780689885	Geha	Daniel	Leawood	KS	20	Infectious Disease	S	Paroxetine Hcl	Paroxetine Hcl	13	17	510	157.93		*					*
1780689893	Henry	Russell	Houma	LA	22	Internal Medicine	S	Paroxetine Hcl	Paroxetine Hcl	227	328	9168	2073.15	33	#					#
1780689992	Pietsch	Darrell	Waco	TX	48	Family Practice	S	Paroxetine Hcl	Paroxetine Hcl	42	50.1	1366	582.95			42	50.1	582.95	1366	*
1780690107	Frolov	Boris	Hanover	MD	24	Nuclear Medicine	S	Paroxetine Hcl	Paroxetine Hcl	22	22	654	649.24		#					*
1780690230	Pang	Jim	Cordova	TN	47	Psychiatry	S	Paroxetine Hcl	Paroxetine Hcl	86	94	1610	559.79	12		24	26	206.79	736	*
1780690354	Eaves	Susette	Albuquerque	NM	35	Nurse Practitioner	S	Paroxetine Hcl	Paroxetine Hcl	12	30	900	259.8		*					*
1780690362	Jarava	Abelardo	Chicago	IL	17	Family Practice	S	Paroxetine Hcl	Paroxetine Hcl	32	62.6	1851	531.24		#					*
1780690388	Ozee	Mary	Eldorado	IL	17	Nurse Practitioner	S	Paroxetine Hcl	Paroxetine Hcl	11	21	630	95.58		*					*
1780690545	White	Kara	North Carrollton	MS	28	Nurse Practitioner	S	Paroxetine Hcl	Paroxetine Hcl	24	46	1380	279.25		#					*
1780690735	Hallstrom	Steven	North St Paul	MN	27	Family Practice	S	Paroxetine Hcl	Paroxetine Hcl	28	76	2265	452.62		#					*
1780690750	Northington	David	Gulfport	MS	28	Internal Medicine	S	Paroxetine Hcl	Paroxetine Hcl	32	32	928	356.91			15	15	132.35	418	*
1780690842	Parker	Gerald	Amory	MS	28	Family Practice	S	Paroxetine Hcl	Paroxetine Hcl	52	104	3120	870.41			52	104	870.41	3120	*
1780691915	Lifrak	Patricia	New Castle	DE	10	Psychiatry	S	Paroxetine Hcl	Paroxetine Hcl	26	38	1122	322.42		*					*
1780692012	Williams	Gregory	Tallahassee	FL	12	Family Practice	S	Paroxetine Hcl	Paroxetine Hcl	29	77	2310	295.41			29	77	295.41	2310	*
1780692038	Malik	Fareha	Elgin	IL	17	Psychiatry	S	Paroxetine Hcl	Paroxetine Hcl	70	94	2820	822.42	12		41	63	556.25	1890	*
1780692533	Harris	Roy	Rocklin	CA	6	Family Practice	S	Paroxetine Hcl	Paroxetine Hcl	15	37	1110	304.72		#					*
1780693861	Sanchez	Samuel	Arizona City	AZ	4	Family Practice	S	Paroxetine Hcl	Paroxetine Hcl	62	161	4830	1090.34	24		40	115	867.28	3450	#
1780694000	Slavich	Jeffrey	Lebanon	NH	33	Physician Assistant	S	Paroxetine Hcl	Paroxetine Hcl	15	21	630	139.28		*					*
1780694364	Florczyk	Miroslaw	Parlin	NJ	34	Internal Medicine	S	Paroxetine Hcl	Paroxetine Hcl	12	18	540	58.67		#					*
1780694992	Houston	Roschelle	Midland	MI	26	Internal Medicine	S	Paroxetine Hcl	Paroxetine Hcl	23	41	1230	352.29		#					*
1780695692	Bayona	Gerald	Tolland	CT	9	Internal Medicine	S	Paroxetine Hcl	Paroxetine Hcl	21	41	1230	328.63			21	41	328.63	1230	*
1780696062	Millard	Anne	Glasgow	MT	30	Family Practice	S	Paroxetine Hcl	Paroxetine Hcl	13	37	1110	213.86			13	37	213.86	1110	*
1780696690	Berg	Melanie	Tacoma	WA	53	Family Practice	S	Paroxetine Hcl	Paroxetine Hcl	12	36	1080	227.49			12	36	227.49	1080	*
1780696815	Musingo	Anthony	Ave Maria	FL	12	Physician Assistant	S	Paroxetine Hcl	Paroxetine Hcl	13	39	1170	144.89			13	39	144.89	1170	*
1780696914	Amin	Devendra	Smithtown	NY	36	Geriatric Psychiatry	S	Paroxetine Hcl	Paroxetine Hcl	44	46	1284	424.96	14		44	46	424.96	1284		14
1780696948	Wogahn	Timothy	Wisconsin Rapids	WI	55	Family Practice	S	Paroxetine Hcl	Paroxetine Hcl	15	35	1050	309.28		*					*
1780697086	Romain-Tyson	Rosemarie	Kansas City	MO	29	Psychiatry	S	Paroxetine Hcl	Paroxetine Hcl	11	13	390	66.36		*					*
1780697151	Vest	James	Surfside Beach	SC	45	Family Practice	S	Paroxetine Hcl	Paroxetine Hcl	29	47.2	1402	328.38		#					*
1780697300	Stogner	Linda	Estancia	NM	35	Family Practice	S	Paroxetine Hcl	Paroxetine Hcl	28	54	1620	699.65			16	33	533.39	990	*
1780697318	Carlat	Paul	San Francisco	CA	6	Psychiatry	S	Paroxetine Hcl	Paroxetine Hcl	24	48	1440	175.22			24	48	175.22	1440	*
1780697334	Clark	Susannah	Lebanon	NH	33	Internal Medicine	S	Paroxetine Hcl	Paroxetine Hcl	19	39	1167	157.84			19	39	157.84	1167	*
1780697920	Anwar	Nauman	Carrollton	TX	48	Internal Medicine	S	Paroxetine Hcl	Paroxetine Hcl	29	51	1530	379.95	13	#					#
1780697979	Sumarli	Ibrahim	Riverside	CA	6	Family Practice	S	Paroxetine Hcl	Paroxetine Hcl	16	22	660	175.27			16	22	175.27	660	*
1780698290	Vacek	James	Gloversville	NY	36	Family Practice	S	Paroxetine Hcl	Paroxetine Hcl	29	79	2370	544.42			29	79	544.42	2370	*
1780698639	Annes	Lawrence	Bronxville	NY	36	Cardiology	S	Paroxetine Hcl	Paroxetine Hcl	11	33	990	332.94			11	33	332.94	990	*
1780698985	Kennedy	James	Knoxville	TN	47	Psychiatry	S	Paroxetine Hcl	Paroxetine Hcl	49	65	1950	745.99			37	53	596.71	1590	*
1780699975	Naz	Shabana	New Bedford	MA	25	Internal Medicine	S	Paroxetine Hcl	Paroxetine Hcl	34	42	1244	340.9			12	12	70.8	360	*
1780700302	Bleck	Robert	Denver	CO	8	Psychiatry	S	Paroxetine Hcl	Paroxetine Hcl	14	22	660	261.78		*					*
1780700872	Schuetz-Mueller	Dorothea	Norwalk	CT	9	Psychiatry	S	Paroxetine Hcl	Paroxetine Hcl	39	59	1770	475.68			26	34	342.56	1020	*
1780700872	Schuetz-Mueller	Dorothea	Norwalk	CT	9	Psychiatry	S	Paxil Cr	Paroxetine Hcl	12	12	360	5080.06			12	12	5080.06	360	*
1780702365	Graves	Nikki	Suffolk	VA	51	Family Practice	S	Paroxetine Hcl	Paroxetine Hcl	35	51	1530	388.7		#					*
1780702399	Pascua	Nancy	Vancouver	WA	53	Nurse Practitioner	S	Paroxetine Hcl	Paroxetine Hcl	26	26	740	285.23		*					*
1780703314	Morrell	Matthew	Pittsburgh	PA	42	Pulmonary Disease	S	Paroxetine Hcl	Paroxetine Hcl	15	25	750	116.67			15	25	116.67	750	*
1780703710	Jaubert	Lisa	Abbeville	LA	22	Nurse Practitioner	S	Paroxetine Hcl	Paroxetine Hcl	18	18	540	116.14			18	18	116.14	540	*
1780703926	Bocian	Matthew	Pittsburgh	PA	42	Physician Assistant	S	Paroxetine Hcl	Paroxetine Hcl	15	31	930	242.75		#					*
1780704593	Chadd	Edmund	Ann Arbor	MI	26	Physical Medicine and Rehabilitation	S	Paroxetine Hcl	Paroxetine Hcl	16	24	720	102.37			0	0	0	0	#
1780706507	Alessandro	Veronica	Port Charlotte	FL	12	Nurse Practitioner	S	Paroxetine Hcl	Paroxetine Hcl	64	64.6	1863	827.84			34	34	498.34	952	*
1780707281	Mirro	Daniel	Marlton	NJ	34	Psychiatry & Neurology	T	Paroxetine Hcl	Paroxetine Hcl	12	12	360	124.93		*					*
1780708248	Damaske	Paul	Port Matilda	PA	42	Family Practice	S	Paroxetine Hcl	Paroxetine Hcl	23	43	1290	294.82		#					*
1780712174	Franks	Sherry	South Bend	WA	53	Physician Assistant	S	Paroxetine Hcl	Paroxetine Hcl	13	21	630	180.22			13	21	180.22	630	*
1780713172	Abbay	Semhal	Newton	KS	20	Psychiatry	S	Paroxetine Hcl	Paroxetine Hcl	55	55.7	1636	547.12			17	17.2	141.5	486	*
1780713214	Stone	Cindy	Maumelle	AR	5	Nurse Practitioner	S	Paroxetine Hcl	Paroxetine Hcl	17	17	497	113.92		#					*
1780713255	Tikoo	Ravinder	North Bergen	NJ	34	Neurology	S	Paroxetine Hcl	Paroxetine Hcl	11	11	330	73.7			11	11	73.7	330	*
1780718973	Boitnott	Edythe	Danville	VA	51	Nurse Practitioner	S	Paroxetine Hcl	Paroxetine Hcl	18	30	870	164.69		*					*
1780719138	Choi	Jenna	Leesburg	VA	51	Internal Medicine	S	Paroxetine Hcl	Paroxetine Hcl	23	57	1710	216.63			23	57	216.63	1710	*
1780719336	Sprague	Barbara	Springfield	MA	25	Certified Clinical Nurse Specialist	S	Paroxetine Hcl	Paroxetine Hcl	17	23	688	237.36		*					*
1780719799	Abenojar	Jimmark	Davis	CA	6	Psychiatry	S	Paroxetine Hcl	Paroxetine Hcl	18	29.7	890	353.65		*					*
1780721373	Engleman	Robert	North Myrtle Beach	SC	45	Psychiatry & Neurology	T	Paroxetine Hcl	Paroxetine Hcl	49	61	1830	437.22		*					*
1780722173	Moreines	Robert	Westfield	NJ	34	Psychiatry	S	Paroxetine Hcl	Paroxetine Hcl	50	90	2700	724.88			50	90	724.88	2700	*
1780723064	Oshiyoye	Adekunle	Madison Heights	MI	26	General Practice	S	Paroxetine Hcl	Paroxetine Hcl	23	23	690	151.9		*					*
1780723338	Malaty	Raga	Morgan City	LA	22	Psychiatry	S	Paroxetine Hcl	Paroxetine Hcl	58	92	2716	870.94	13	*					*
1780723791	Rohm	Trevor	Hereford	TX	48	Family Practice	S	Paroxetine Hcl	Paroxetine Hcl	25	39	1090	192.96		#					*
1780725408	Prokupek	Dale	Beverly Hills	CA	6	Gastroenterology	S	Paroxetine Hcl	Paroxetine Hcl	21	35	1050	301.31		*					*
1780726059	Green	Shari	Worcester	MA	25	Certified Clinical Nurse Specialist	S	Paroxetine Hcl	Paroxetine Hcl	56	87	2588	749		*					*
1780726232	Walker	Martha	Richford	VT	50	Physician Assistant	S	Paroxetine Hcl	Paroxetine Hcl	17	35	1034	203.47			17	35	203.47	1034	*
1780726836	Sobhan	Tanveer	Lauderhill	FL	12	Psychiatry	S	Paroxetine Hcl	Paroxetine Hcl	131	140.1	4163	1340.14	51		43	51.5	632.78	1522		19
1780726943	Weiss	William	New York	NY	36	Psychiatry	S	Paroxetine Hcl	Paroxetine Hcl	26	44.3	1309	460.35			15	27.3	264.59	799	*
1780728170	Baker	Sonia	Towson	MD	24	Cardiology	S	Paroxetine Hcl	Paroxetine Hcl	14	42	1260	230.88			14	42	230.88	1260	*
1780728873	Mendoza	Rafael	Ponce	PR	72	General Practice	S	Paroxetine Hcl	Paroxetine Hcl	12	12	360	105			12	12	105	360	*
1780729020	Phillips	Anthony	Appleton	WI	55	Hematology-Oncology	S	Paroxetine Hcl	Paroxetine Hcl	11	11	330	84.69			0	0	0	0	#
1780729814	Curiale	Anthony	Fair Bluff	NC	37	Physician Assistant	S	Paroxetine Hcl	Paroxetine Hcl	26	34	1008	355.09		#					*
1780729954	Eilts-Mckenney	Jennifer	Portland	ME	23	Nurse Practitioner	S	Paroxetine Hcl	Paroxetine Hcl	14	27	810	253.65			0	0	0	0	#
1780731802	Taboada	Javier	Trenton	NJ	34	Neurology	S	Paroxetine Hcl	Paroxetine Hcl	29	29	840	190.41		*					*
1780732552	Thakur	Ranjana	Hillsborough	NJ	34	Internal Medicine	S	Paroxetine Hcl	Paroxetine Hcl	19	33	990	401.54			19	33	401.54	990	*
1780732578	Ly	Sopheap	Riverside	CA	6	Internal Medicine	S	Paroxetine Hcl	Paroxetine Hcl	54	76.1	2283	745.09	23	#					#
1780733147	Chernyak	Arkadiy	Union	NJ	34	Psychiatry	S	Paroxetine Hcl	Paroxetine Hcl	44	49	1470	305.98			44	49	305.98	1470	*
1780733832	Boyer	Susan	Saint Louis	MO	29	Psychiatry	S	Paroxetine Hcl	Paroxetine Hcl	14	14	420	35			14	14	35	420	*
1780734202	King	Loren	Calhoun	GA	13	Family Practice	S	Paroxetine Hcl	Paroxetine Hcl	19	33	990	271.3		#					*
1780734343	Fontana	Louis	San Diego	CA	6	Psychiatry	S	Paroxetine Hcl	Paroxetine Hcl	97	99	2943	537.32	14	#					#
1780734475	Guidry	Andre	Houma	LA	22	Family Practice	S	Paroxetine Hcl	Paroxetine Hcl	15	24.5	735	152.02		*					*
1780734582	Rotan	Edward	Arlington	TX	48	Family Practice	S	Paroxetine Hcl	Paroxetine Hcl	12	40	1200	183.31			12	40	183.31	1200	*
1780735449	Mclean	Cheryl	Dunedin	FL	12	Nurse Practitioner	S	Paroxetine Hcl	Paroxetine Hcl	13	13	390	177.13		*					*
1780737866	Zimmerman	Laurie	Pasco	WA	53	Psychiatry & Neurology	T	Paroxetine Hcl	Paroxetine Hcl	41	45	1326	380.58			14	14	149.08	420	*
1780737908	Williams	Thomas	Rochester	NY	36	Neuropsychiatry	S	Paroxetine Hcl	Paroxetine Hcl	52	52.1	1533	838.84			0	0	0	0	#
1780738971	Rhodes	Paul	Washington	DC	11	Geriatric Medicine	S	Paroxetine Hcl	Paroxetine Hcl	13	19	512	169.19		*					*
1780739706	Sager	Ronald	Santa Cruz	CA	6	Psychiatry	S	Paroxetine Hcl	Paroxetine Hcl	19	21	630	306.97		*					*
1780739763	Weisburd	Julia	Indianapolis	IN	18	Nurse Practitioner	S	Paroxetine Hcl	Paroxetine Hcl	11	11	330	244.09			11	11	244.09	330	*
1780739847	Anthony	Anya	Montpelier	ID	16	Physician Assistant	S	Paroxetine Hcl	Paroxetine Hcl	16	38	1140	187.67			16	38	187.67	1140	*
1780740183	Barker	Jean	Greenville	MS	28	Family Practice	S	Paroxetine Hcl	Paroxetine Hcl	12	18	538	117.79		*					*
1780741165	Karlin	Manuel	Hillsboro	OR	41	Internal Medicine	S	Paroxetine Hcl	Paroxetine Hcl	17	31	870	143.75		*					*
1780742262	Zerrien	David	Oshkosh	WI	55	Psychiatry	S	Paroxetine Hcl	Paroxetine Hcl	282	317.6	9315	3579.61	23		73	75.8	531.77	2227	*
1780742445	Solano	Olusegun	Fort Worth	TX	48	Psychiatry	S	Paroxetine Hcl	Paroxetine Hcl	76	76.2	2285	555.18			24	24.2	115.06	725	*
1780742528	Green	Stephen	Mcalester	OK	40	Internal Medicine	S	Paroxetine Hcl	Paroxetine Hcl	39	101	3030	785.84	13		21	51	434.02	1530	*
1780743740	Omachi	Ann	Daly City	CA	6	Internal Medicine	S	Paroxetine Hcl	Paroxetine Hcl	30	78	2340	645.11			30	78	645.11	2340	*
1780743898	Dingler	Chance	Nocona	TX	48	General Practice	S	Paroxetine Hcl	Paroxetine Hcl	41	59	1770	481.92	12	#					#
1780743989	Strong	Barbara	Patton	CA	6	Psychiatry & Neurology	T	Paroxetine Hcl	Paroxetine Hcl	11	19	570	163.43		*					*
1780744037	Poindexter	Tina	Roanoke Rapids	NC	37	Nurse Practitioner	S	Paroxetine Hcl	Paroxetine Hcl	11	15	450	166.16		*					*
1780744086	Hales	Elizabeth	Ithaca	NY	36	Registered Nurse	T	Paroxetine Hcl	Paroxetine Hcl	19	25	750	178.29			19	25	178.29	750	*
1780744250	Serrano	Camilo	Carneys Point	NJ	34	Psychiatry	S	Paroxetine Hcl	Paroxetine Hcl	105	107	3164	807.67	13		25	25	163.18	750	*
1780745588	Zlatogorov	Faina	Los Angeles	CA	6	Psychiatry	S	Paroxetine Hcl	Paroxetine Hcl	134	134	4020	983.14	14		134	134	983.14	4020		14
1780746545	Thomas	Ronald	Jacksonville	FL	12	Family Practice	S	Paroxetine Hcl	Paroxetine Hcl	15	44	1320	182.38			15	44	182.38	1320	*
1780746974	Rafferty	Todd	Cuyahoga Falls	OH	39	Family Practice	S	Paroxetine Hcl	Paroxetine Hcl	19	38	1115	319.7		*					*
1780747238	Araneta	Christine	Oakland	CA	6	Physician Assistant	S	Paroxetine Hcl	Paroxetine Hcl	17	31	930	214.12			17	31	214.12	930	*
1780747527	Keegan	Andrew	Sarasota	FL	12	Neurology	S	Paroxetine Hcl	Paroxetine Hcl	12	36	1080	228.43			12	36	228.43	1080	*
1780748194	Gill	Melodie	Greenwood	IN	18	Nurse Practitioner	S	Paroxetine Hcl	Paroxetine Hcl	27	27	756	1031.13			27	27	1031.13	756	*
1780748582	Ouchi	Kimmie	Lahaina	HI	15	Family Practice	S	Paroxetine Hcl	Paroxetine Hcl	14	42	1260	254.95			14	42	254.95	1260	*
1780749671	Jackson	Susan	Hallstead	PA	42	Family Practice	S	Paroxetine Hcl	Paroxetine Hcl	42	102	3060	572.66	11	#					*
1780750455	Coakley	Christopher	Plymouth	MA	25	Internal Medicine	S	Paroxetine Hcl	Paroxetine Hcl	16	36	1080	324.14			16	36	324.14	1080	*
1780751321	Torlak	Edina	Carmichael	CA	6	Internal Medicine	S	Paroxetine Hcl	Paroxetine Hcl	55	92	2760	666.98	17		44	81	597.04	2430	#
1780751685	Ochoa	Edgar	Fontana	CA	6	Family Practice	S	Paroxetine Hcl	Paroxetine Hcl	11	33	990	122.41		*					*
1780751735	Khokhar	Jaswant	Bakersfield	CA	6	Psychiatry	S	Paroxetine Hcl	Paroxetine Hcl	78	78	2324	535.71	18		19	19	154.41	554	*
1780752048	Bonn	Jerrold	Elkins Park	PA	42	Psychiatry	S	Paroxetine Er	Paroxetine Hcl	11	11	330	692.77			0	0	0	0	#
1780752048	Bonn	Jerrold	Elkins Park	PA	42	Psychiatry	S	Paroxetine Hcl	Paroxetine Hcl	16	23.9	716	266.61		*					*
1780752469	Muhonen	Timothy	Mountain Home	ID	16	Family Practice	S	Paroxetine Hcl	Paroxetine Hcl	33	57	1695	364.84	12	#					*
1780752816	Rodriguez	Celia	Kingman	AZ	4	Psychiatry	S	Paroxetine Hcl	Paroxetine Hcl	53	59	1700	724.73	13		25	27	369.15	766	*
1780753038	Krempa	David	Jamestown	NY	36	Internal Medicine	S	Paroxetine Hcl	Paroxetine Hcl	15	35	1050	301.68		#					*
1780753509	Hinson	Barbara	Columbia	TN	47	Nurse Practitioner	S	Paroxetine Hcl	Paroxetine Hcl	14	28	840	592.85		*					*
1780753681	Vickers	Chad	Saint Paul	MN	27	Nurse Practitioner	S	Paroxetine Hcl	Paroxetine Hcl	18	24.2	726	228.75			0	0	0	0	#
1780754739	Mathis	John	Anacortes	WA	53	Internal Medicine	S	Paroxetine Hcl	Paroxetine Hcl	13	21	630	301.06			13	21	301.06	630	*
1780755215	Miller	Isaac	Roanoke Rapids	NC	37	Internal Medicine	S	Paroxetine Hcl	Paroxetine Hcl	15	15	450	68.33			15	15	68.33	450	*
1780756171	Pitts	Randolph	Beaverton	OR	41	Family Practice	S	Paroxetine Hcl	Paroxetine Hcl	19	57	1710	336.7			19	57	336.7	1710	*
1780756502	Ngo	Timothy	Sacramento	CA	6	Internal Medicine	S	Paroxetine Hcl	Paroxetine Hcl	17	53.3	1600	274.75		#					*
1780757229	Denson-Willis	Tamika	Humble	TX	48	Internal Medicine	S	Paroxetine Hcl	Paroxetine Hcl	23	37	1110	227.85		#					*
1780757237	Robbins	Paul	Summerville	SC	45	Psychiatry	S	Paroxetine Hcl	Paroxetine Hcl	12	12	360	36.15			0	0	0	0	#
1780757294	Charland	James	Amsterdam	NY	36	Obstetrics & Gynecology	S	Paroxetine Hcl	Paroxetine Hcl	12	12	360	39.23		*					*
1780757963	Berchelmann	Christopher	Plant City	FL	12	Internal Medicine	S	Paroxetine Hcl	Paroxetine Hcl	30	88	2623	617.82			30	88	617.82	2623	*
1780758094	Wilson	Robert	Fort Lauderdale	FL	12	Psychiatry	S	Paroxetine Hcl	Paroxetine Hcl	13	13	390	63.33			0	0	0	0	#
1780760421	Reddy	Jakkidi	Roseville	CA	6	Internal Medicine	S	Paroxetine Hcl	Paroxetine Hcl	45	123	3690	768.51	12		45	123	768.51	3690		12
1780760702	Hendrix	Nneka	Charlotte	NC	37	Family Practice	S	Paroxetine Hcl	Paroxetine Hcl	28	40	1200	231.5			14	14	83.64	420	*
1780761536	Kumar	Pradeep	Milford	MA	25	Internal Medicine	S	Paroxetine Hcl	Paroxetine Hcl	28	68	2023	323.11			28	68	323.11	2023	*
1780761825	Mattison	Marc	Plant City	FL	12	Physician Assistant	S	Paroxetine Hcl	Paroxetine Hcl	18	54	1620	238.82		#					*
1780762021	Hamons	Jennifer	Phillipsburg	KS	20	Physician Assistant	S	Paroxetine Hcl	Paroxetine Hcl	28	38	1123	162.57			28	38	162.57	1123	*
1780762468	Vitangcol	Roderick	Sacramento	CA	6	Family Practice	S	Paroxetine Hcl	Paroxetine Hcl	16	30	900	237.7			16	30	237.7	900	*
1780762674	Htoon	Aung	Stockton	CA	6	Family Practice	S	Paroxetine Hcl	Paroxetine Hcl	12	30.7	920	120.69		*					*
1780762724	Lukasiewicz	Cynthia	Fort Myers	FL	12	Family Practice	S	Paroxetine Hcl	Paroxetine Hcl	21	61	1830	586.74			21	61	586.74	1830	*
1780762815	West	Melissa	Centralia	IL	17	Psychiatry	S	Paroxetine Hcl	Paroxetine Hcl	57	57.3	1705	511.04			0	0	0	0	#
1780762997	Werner	Wally	Alcoa	TN	47	Internal Medicine	S	Paroxetine Hcl	Paroxetine Hcl	25	63	1890	286.07			25	63	286.07	1890	*
1780764423	Rodriguez Cespedes	Nelsa	Canovanas	PR	72	Psychiatry	S	Paroxetine Cr	Paroxetine Hcl	127	127	3810	10803	35		45	45	3995.43	1350		14
1780764423	Rodriguez Cespedes	Nelsa	Canovanas	PR	72	Psychiatry	S	Paroxetine Er	Paroxetine Hcl	276	308	9240	30744.7	69		89	91	8554.09	2730		24
1780764423	Rodriguez Cespedes	Nelsa	Canovanas	PR	72	Psychiatry	S	Paroxetine Hcl	Paroxetine Hcl	177	195	5850	1494.31	31		52	62	502.31	1860		12
1780764977	Kuchynski	Marie	Brunswick	OH	39	Rheumatology	S	Paroxetine Hcl	Paroxetine Hcl	43	105	3150	673.84			28	66	426.08	1980	*
1780765024	Nissim	Joseph	Longmont	CO	8	Internal Medicine	S	Paroxetine Hcl	Paroxetine Hcl	11	25	750	88.35			11	25	88.35	750	*
1780765669	Gunter	Michael	Opelika	AL	1	Internal Medicine	S	Paroxetine Hcl	Paroxetine Hcl	74	124	3691	910.61	15	#					#
1780765859	Gracer	James	Orinda	CA	6	Psychiatry & Neurology	T	Paroxetine Hcl	Paroxetine Hcl	22	66	1980	581.41			22	66	581.41	1980	*
1780766030	Reddy	Pushpa	Webster	TX	48	Family Practice	S	Paroxetine Hcl	Paroxetine Hcl	59	163	4890	965.83	18	#					#
1780766600	Scolamiero	John	East Rutherford	NJ	34	Internal Medicine	S	Paroxetine Hcl	Paroxetine Hcl	39	115	3450	815.27	14		39	115	815.27	3450		14
1780766949	Bocado	Claudio	Tampa	FL	12	Internal Medicine	S	Paroxetine Hcl	Paroxetine Hcl	14	22	660	82.94			14	22	82.94	660	*
1780767137	Wiegand	Christopher	Tuscon	AZ	4	Psychiatry	S	Paroxetine Hcl	Paroxetine Hcl	54	56	1680	1078.26			54	56	1078.26	1680	*
1780767996	Lorah	David	Glenwood Springs	CO	8	Family Practice	S	Paroxetine Hcl	Paroxetine Hcl	12	32	960	377.82			12	32	377.82	960	*
1780768598	Tolentino	Rommel	Castleton	NY	36	Internal Medicine	S	Paroxetine Hcl	Paroxetine Hcl	18	54	1620	257.88			18	54	257.88	1620	*
1780768630	Walker	Patrick	Houma	LA	22	Internal Medicine	S	Paroxetine Hcl	Paroxetine Hcl	74	98	2820	1194.98	16		35	55	724.64	1650	*
1780769422	Stumbo	Anthony	Prestonsburg	KY	21	Internal Medicine	S	Paroxetine Hcl	Paroxetine Hcl	66	92	2750	626.47	12	#					#
1780769893	Trout	Lori	Galveston	TX	48	Physician Assistant	S	Paroxetine Hcl	Paroxetine Hcl	12	16	480	184.79			12	16	184.79	480	*
1780770131	Abselet	Denise	Port Jefferson Station	NY	36	Internal Medicine	S	Paroxetine Hcl	Paroxetine Hcl	54	113	3390	649.53	12		54	113	649.53	3390		12
1780770545	Whitehead	Tommy	Greenwood	SC	45	Physician Assistant	S	Paroxetine Hcl	Paroxetine Hcl	25	37	1110	149.46		*					*
1780770784	Holbrook	Meredith	Rhinelander	WI	55	Psychiatry	S	Paroxetine Hcl	Paroxetine Hcl	16	16	478	139.43			0	0	0	0	#
1780770842	Thomas	Paul	Euclid	OH	39	Family Practice	S	Paroxetine Hcl	Paroxetine Hcl	70	136	4030	928.95	20	#					#
1780770966	Shah	Sachin	Houston	TX	48	Internal Medicine	S	Paroxetine Hcl	Paroxetine Hcl	14	46.7	1400	201.55		*					*
1780770990	Reddy	Anuradha	Burlingame	CA	6	Internal Medicine	S	Paroxetine Hcl	Paroxetine Hcl	11	33	990	293.89		*					*
1780771154	Auyeung	Teresa	Vacaville	CA	6	Family Practice	S	Paroxetine Hcl	Paroxetine Hcl	35	71	2130	631.3		*					*
1780771402	Israel	Fortuna	Fresno	CA	6	Psychiatry & Neurology	T	Paroxetine Hcl	Paroxetine Hcl	19	19	570	150.16		#					*
1780771592	Zuo	Hailiu	Elmhurst	NY	36	Internal Medicine	S	Paroxetine Hcl	Paroxetine Hcl	23	47	1410	579.63			23	47	579.63	1410	*
1780771626	Gong	Jeffrey	Galloway	NJ	34	Internal Medicine	S	Paroxetine Hcl	Paroxetine Hcl	65	69	1941	926.26			65	69	926.26	1941	*
1780771733	Fields	Scott	Portland	OR	41	Family Practice	S	Paroxetine Hcl	Paroxetine Hcl	14	24	720	286.89			14	24	286.89	720	*
1780772319	Bhakta	Dharmendra	Phoenix	AZ	4	Physician Assistant	S	Paroxetine Hcl	Paroxetine Hcl	13	33	990	111.88		#					*
1780772574	Puglisi	Austin	Yucca Valley	CA	6	Psychiatry & Neurology	T	Paroxetine Hcl	Paroxetine Hcl	18	36	1080	345.87		*					*
1780772624	Berman	Joseph	Park City	UT	49	Family Practice	S	Paroxetine Hcl	Paroxetine Hcl	24	67	2010	793.99		#					*
1780772673	Halickman	Jack	Palm Beach Gardens	FL	12	Internal Medicine	S	Paroxetine Hcl	Paroxetine Hcl	35	92	2760	647.45	13		35	92	647.45	2760		13
1780772947	Lin	Yong	New York	NY	36	Internal Medicine	S	Paroxetine Hcl	Paroxetine Hcl	37	43	1290	381.03			37	43	381.03	1290	*
1780773440	Theis	James	Marrero	LA	22	Family Practice	S	Paroxetine Hcl	Paroxetine Hcl	44	111.2	3335	747.9	12		44	111.2	747.9	3335		12
1780773929	Steiner	Stefanie	Rising Sun	MD	24	Family Practice	S	Paroxetine Hcl	Paroxetine Hcl	12	32	960	398.91			12	32	398.91	960	*
1780773994	Vigder	David	Lake Forest	IL	17	Internal Medicine	S	Paroxetine Hcl	Paroxetine Hcl	31	91	2730	528.78			31	91	528.78	2730	*
1780774083	Czarnecki	Michael	Chattanooga	TN	47	Pulmonary Disease	S	Paroxetine Hcl	Paroxetine Hcl	51	51	362	370.02			28	28	246.85	196	*
1780774471	Scott	Jane	Fairfield	CA	6	Nurse Practitioner	S	Paroxetine Hcl	Paroxetine Hcl	16	28	840	87.48		*					*
1780775098	Gomez	Edwin	Weston	FL	12	Psychiatry	S	Paroxetine Hcl	Paroxetine Hcl	13	21	630	93.21		*					*
1780776344	Hannon	Virginia	Southbury	CT	9	Nurse Practitioner	S	Paroxetine Hcl	Paroxetine Hcl	33	65	1950	533.01			33	65	533.01	1950	*
1780776435	Elangwe	Philip	Fort Smith	AR	5	Family Practice	S	Paroxetine Hcl	Paroxetine Hcl	120	136.5	3363	1388.02	15		69	79.2	741.61	1910	*
1780777508	Urtes	Mary-Anne	Madison	WI	55	Family Practice	S	Paroxetine Hcl	Paroxetine Hcl	13	25	750	113.26			13	25	113.26	750	*
1780778555	Lenns	Thomas	Hilton Head Island	SC	45	Internal Medicine	S	Paroxetine Hcl	Paroxetine Hcl	18	54	1620	334.15			18	54	334.15	1620	*
1780778977	Thakkar	Jayesh	St Charles	IL	17	Family Practice	S	Paroxetine Hcl	Paroxetine Hcl	43	75	2200	722.12			43	75	722.12	2200	*
1780779009	Mccann	Jennifer	Shoreham	NY	36	Physician Assistant	S	Paroxetine Hcl	Paroxetine Hcl	11	33	990	148.99			11	33	148.99	990	*
1780779108	Wan	Cecilia	Burlingame	CA	6	Internal Medicine	S	Paroxetine Hcl	Paroxetine Hcl	22	64	1920	726.65			22	64	726.65	1920	*
1780780163	Davidian	Michael	Omaha	NE	31	Internal Medicine	S	Paroxetine Hcl	Paroxetine Hcl	34	68	2025	779.7		#					*
1780780189	Holland	Gary	Morgan	UT	49	Family Practice	S	Paroxetine Hcl	Paroxetine Hcl	40	46.2	1232	523.46			20	26.1	157.44	673	*
1780780718	Alcala	Daniel	Palo Cedro	CA	6	Internal Medicine	S	Paroxetine Hcl	Paroxetine Hcl	40	40	1078	685.59			24	24	507.1	720	*
1780780742	Sastre	Jorge	Brooklyn	NY	36	Family Practice	S	Paroxetine Hcl	Paroxetine Hcl	12	12	360	33.15			12	12	33.15	360	*
1780780783	Jones	Kent	Madisonville	KY	21	Family Practice	S	Paroxetine Hcl	Paroxetine Hcl	38	108.7	3260	555.87	12		23	67	317.28	2010	*
1780780973	Phamle	Thuthuy	Brentwood	CA	6	Family Practice	S	Paroxetine Hcl	Paroxetine Hcl	37	79	2370	392.31			37	79	392.31	2370	*
1780781187	Rodriguez	Javier	San Antonio	TX	48	Internal Medicine	S	Paroxetine Hcl	Paroxetine Hcl	14	28	833	224.08		#					*
1780782037	Kon	Raphael	Tunkhannock	PA	42	Internal Medicine	S	Paroxetine Hcl	Paroxetine Hcl	82	92	2651	672.22			43	53	446.2	1481	*
1780783456	Mudd	Louis	Bowling Green	KY	21	Psychiatry	S	Paroxetine Hcl	Paroxetine Hcl	49	53	1590	301.19			0	0	0	0	#
1780783472	Lucia	Darryl	San Jose	CA	6	Psychiatry	S	Paroxetine Hcl	Paroxetine Hcl	23	23	676	364.18		*					*
1780783670	Ayers	Harold	Pt Pleasant	WV	54	Internal Medicine	S	Paroxetine Er	Paroxetine Hcl	19	45	1350	4317.55		#					*
1780783670	Ayers	Harold	Pt Pleasant	WV	54	Internal Medicine	S	Paroxetine Hcl	Paroxetine Hcl	23	45	1350	258.33		*					*
1780783878	Guarino	Carolyn	Columbus	OH	39	Specialist	T	Paroxetine Hcl	Paroxetine Hcl	17	19	570	393.5			0	0	0	0	#
1780784082	Gaberman	Jonna	Springfield	MA	25	Internal Medicine	S	Paroxetine Hcl	Paroxetine Hcl	30	38.4	1126	383.7			14	18	174.87	538	*
1780784298	Roberts	Donna	Springfield	MO	29	Family Practice	S	Paroxetine Hcl	Paroxetine Hcl	21	21	584	268.65		#					*
1780784454	Ali	Nasira	Lawrenceville	GA	13	Psychiatry & Neurology	T	Paroxetine Hcl	Paroxetine Hcl	29	30	900	162.95			16	16	101.12	480	*
1780784934	Hussain	Mirza	Saginaw	MI	26	Internal Medicine	S	Paroxetine Hcl	Paroxetine Hcl	46	71	1992	568.34			46	71	568.34	1992	*
1780785899	Stewart	James	Hebron	KY	21	Family Practice	S	Paroxetine Hcl	Paroxetine Hcl	20	40	1200	312.43		*					*
1780786533	Drake	Diane	Ottawa	KS	20	Nurse Practitioner	S	Paroxetine Hcl	Paroxetine Hcl	12	29.7	892	258.44		*					*
1780786707	Ellsworth	Charles	Mount Morris	MI	26	Family Practice	S	Paroxetine Hcl	Paroxetine Hcl	61	73	2190	555.41			28	40	292.13	1200	*
1780786830	Moore	Robert	Seymour	TN	47	Family Practice	S	Paroxetine Hcl	Paroxetine Hcl	20	60	1800	258.75		#					*
1780787028	Mahmud	Riffat	York	PA	42	Internal Medicine	S	Paroxetine Hcl	Paroxetine Hcl	16	16	431	333.8			16	16	333.8	431	*
1780788497	Cortes	Virgencita	Covina	CA	6	Internal Medicine	S	Paroxetine Hcl	Paroxetine Hcl	12	30	900	296.52			12	30	296.52	900	*
1780788992	Geller	Eric	Livingston	NJ	34	Neurology	S	Paroxetine Hcl	Paroxetine Hcl	15	19	570	254.67			0	0	0	0	#
1780789073	Perez Canabal	Alfredo	Mayaguez	PR	72	Neurology	S	Paroxetine Cr	Paroxetine Hcl	37	37	1110	3460.2			37	37	3460.2	1110	*
1780789073	Perez Canabal	Alfredo	Mayaguez	PR	72	Neurology	S	Paroxetine Er	Paroxetine Hcl	51	55	1650	5634.06	13	#					#
1780789073	Perez Canabal	Alfredo	Mayaguez	PR	72	Neurology	S	Paroxetine Hcl	Paroxetine Hcl	44	44	1320	321.64		#					*
1780789198	Munro	Alan	Holyoke	MA	25	Interventional Cardiology	S	Paroxetine Hcl	Paroxetine Hcl	12	12	358	139.67			12	12	139.67	358	*
1780789800	Wool	Steven	Tucson	AZ	4	Internal Medicine	S	Paroxetine Hcl	Paroxetine Hcl	15	34	1020	297.91			15	34	297.91	1020	*
1780789800	Wool	Steven	Tucson	AZ	4	Internal Medicine	S	Paxil Cr	Paroxetine Hcl	12	12	360	2718.92			12	12	2718.92	360	*
1780790493	Najera	Alex	Pasco	WA	53	Internal Medicine	S	Paroxetine Hcl	Paroxetine Hcl	17	39	1170	486.34		#					*
1780790568	Gonzalez	Marcia	North Bergen	NJ	34	Internal Medicine	S	Paroxetine Hcl	Paroxetine Hcl	25	37	1087	302.65			25	37	302.65	1087	*
1780790584	Sekerak	Richard	Milford	CT	9	Internal Medicine	S	Paroxetine Hcl	Paroxetine Hcl	48	82	2416	728.92			48	82	728.92	2416	*
1780790717	Pola	Bharath	San Antonio	TX	48	Internal Medicine	S	Paroxetine Hcl	Paroxetine Hcl	41	81	2355	600.67			19	49	327.98	1470	*
1780790790	Cook	Matthew	Grove City	OH	39	Family Practice	S	Paroxetine Hcl	Paroxetine Hcl	27	77	2310	348.43			27	77	348.43	2310	*
1780791038	Bakr	Aliya	Union City	CA	6	Psychiatry & Neurology	T	Paroxetine Hcl	Paroxetine Hcl	28	64	1920	426.53			12	40	234.39	1200	*
1780791285	Misorski	David	Johnson Creek	WI	55	Family Practice	S	Paroxetine Hcl	Paroxetine Hcl	23	49.1	1472	519.77			23	49.1	519.77	1472	*
1780791475	Gomez	Ivan	Fresno	CA	6	Family Practice	S	Paroxetine Hcl	Paroxetine Hcl	12	12	347	76.33			0	0	0	0	#
1780791673	Hendrix	Mary	Vardaman	MS	28	Nurse Practitioner	S	Paroxetine Hcl	Paroxetine Hcl	11	33	990	85.43		*					*
1780791749	Blackburn	Lori	Morristown	TN	47	Physician Assistant	S	Paroxetine Hcl	Paroxetine Hcl	62	114	3420	910.79	16		51	91	670.11	2730	#
1780791913	Butler	Dana	Lubbock	TX	48	Psychiatry	S	Paroxetine Hcl	Paroxetine Hcl	21	25	750	193.08			0	0	0	0	#
1780791939	Vicente	Joan	Ventura	CA	6	Family Practice	S	Paroxetine Hcl	Paroxetine Hcl	15	45	1350	319.27		#					*
1780792259	Govind	Shobha	Lakewood	CA	6	Family Practice	S	Paroxetine Hcl	Paroxetine Hcl	29	51.2	1516	475.01		#					*
1780792374	Griffith	Walter	St Petersburg	FL	12	Psychiatry	S	Paroxetine Hcl	Paroxetine Hcl	19	33	990	449.36		#					*
1780792747	Watanabe	Kenneth	Fort Collins	CO	8	Psychiatry	S	Paroxetine Hcl	Paroxetine Hcl	17	23	690	140.6			17	23	140.6	690	*
1780792804	Messner	Stan	Wichita	KS	20	Family Practice	S	Paroxetine Hcl	Paroxetine Hcl	14	28.8	809	126.26			14	28.8	126.26	809	*
1780792903	Gibson	Aleah	Aurora	IN	18	Family Practice	S	Paroxetine Hcl	Paroxetine Hcl	54	81	2328	381.62	11	#					*
1780792929	Vinekar	Ajanta	North Brunswick	NJ	34	Psychiatry	S	Paroxetine Hcl	Paroxetine Hcl	86	107	3190	899.9	15		86	107	899.9	3190		15
1780793281	Balaban	Richard	Somerville	MA	25	Internal Medicine	S	Paroxetine Hcl	Paroxetine Hcl	13	13	364	188.52			13	13	188.52	364	*
1780793661	Doukides	Panagiotis	Toledo	OH	39	Psychiatry	S	Paroxetine Hcl	Paroxetine Hcl	16	22	650	202.03			16	22	202.03	650	*
1780793778	Mbakwem	Alexander	Lakeland	FL	12	Internal Medicine	S	Paroxetine Hcl	Paroxetine Hcl	30	40	1141	455.12			16	26	194.89	757	*
1780794107	Ackerman	Jack	San Jose	CA	6	Internal Medicine	S	Paroxetine Hcl	Paroxetine Hcl	21	49	1470	375.72			21	49	375.72	1470	*
1780794222	Vavasseur	Chantee	Houston	TX	48	Psychiatry	S	Paroxetine Hcl	Paroxetine Hcl	17	25	750	157.24		*					*
1780795393	Boedeker	John	Mason City	IA	19	Family Practice	S	Paroxetine Hcl	Paroxetine Hcl	126	200	5520	1242.74	18		95	153	914.85	4128	#
1780795658	Watz	Tammy	Sullivan	MO	29	Nurse Practitioner	S	Paroxetine Hcl	Paroxetine Hcl	14	26	780	308.78			14	26	308.78	780	*
1780795898	Willadsen	Kent	Council Bluffs	IA	19	Family Practice	S	Paroxetine Hcl	Paroxetine Hcl	72	126.2	3786	718.72	13		58	112	575.13	3360	#
1780795930	Gruenefeldt	Alan	Auburn	CA	6	Family Practice	S	Paroxetine Hcl	Paroxetine Hcl	21	49	1470	372.05			21	49	372.05	1470	*
1780796235	Perlman	Monica	La Jolla	CA	6	Internal Medicine	S	Paroxetine Hcl	Paroxetine Hcl	23	57.1	1710	504.29			23	57.1	504.29	1710	*
1780796276	Vemuri	Sasikala	Flint	MI	26	Internal Medicine	S	Paroxetine Hcl	Paroxetine Hcl	13	39	1170	225.8			13	39	225.8	1170	*
1780796722	Fedders	David	Cincinnati	OH	39	Psychiatry	S	Paroxetine Hcl	Paroxetine Hcl	24	31	930	226.85			24	31	226.85	930	*
1780797456	Barlow	Martha	Tahlequah	OK	40	Family Practice	S	Paroxetine Hcl	Paroxetine Hcl	15	33	990	162.95		#					*
1780797464	Bills	Stephen	Tullahoma	TN	47	Internal Medicine	S	Paroxetine Hcl	Paroxetine Hcl	17	41	1180	242.18		#					*
1780797654	Nathan	Meena	Inverness	FL	12	Internal Medicine	S	Paroxetine Hcl	Paroxetine Hcl	50	145.4	4337	783.31	17		50	145.4	783.31	4337		17
1780797738	Suwaid	Wijdan	Wheeling	WV	54	Family Practice	S	Paroxetine Hcl	Paroxetine Hcl	40	66	1956	369.38		#					*
1780797803	Kauth	Brian	Hickory	NC	37	Family Practice	S	Paroxetine Hcl	Paroxetine Hcl	36	96	2857	683.47		#					*
1780798058	Pettigrew	Jack	Brownsville	TN	47	Family Practice	S	Paroxetine Hcl	Paroxetine Hcl	151	151	1027	741.87			100	100	467.37	680	*
1780798413	Dolphin	Quentin	Altoona	PA	42	Psychiatry	S	Paroxetine Hcl	Paroxetine Hcl	98	110	3277	1197.59	15		30	38	440.42	1140	*
1780798892	Dayneka	Andrew	Philadelphia	PA	42	Family Practice	S	Paroxetine Hcl	Paroxetine Hcl	11	19	570	175.39		*					*
1780798900	Sallapudi	Neetha	Venice	FL	12	Family Practice	S	Paroxetine Hcl	Paroxetine Hcl	24	70	2100	292.61		#					*
1780799254	Morrison	Rachel	Martinsville	IL	17	Physician Assistant	S	Paroxetine Hcl	Paroxetine Hcl	18	48	1440	283.91		#					*
1780799403	Lee	Curtis	Torrance	CA	6	Internal Medicine	S	Paroxetine Hcl	Paroxetine Hcl	17	35	1050	214.75			17	35	214.75	1050	*
1780799585	Doweiko	John	Boston	MA	25	Internal Medicine	S	Paroxetine Hcl	Paroxetine Hcl	66	118	3525	975.87	14		20	40	419.85	1196	*
1780799981	Maalouf	Mousa	Gulfport	MS	28	Internal Medicine	S	Paroxetine Hcl	Paroxetine Hcl	33	51	1500	283.32		#					*
1780800813	Woolley	Joseph	Saint George	UT	49	Internal Medicine	S	Paroxetine Hcl	Paroxetine Hcl	55	133	3969	775.71	16	#					#
1780801605	Folan	John	Islandia	NY	36	Internal Medicine	S	Paroxetine Hcl	Paroxetine Hcl	53	57	1670	811.06	11		53	57	811.06	1670		11
1780801985	Brosen	Alexis	New York	NY	36	Psychiatry & Neurology	T	Paxil Cr	Paroxetine Hcl	12	12	360	5252.45			12	12	5252.45	360	*
1780802884	Bueno	Eleanor	Hudson	NH	33	Family Practice	S	Paroxetine Hcl	Paroxetine Hcl	14	30	900	275.93		*					*
1780804104	Waltz	Helene	Rochester	NY	36	Physician Assistant	S	Paroxetine Hcl	Paroxetine Hcl	12	12	325	175.4			12	12	175.4	325	*
1780804229	Gadow	Mitchell	Gilbert	AZ	4	Family Practice	S	Paroxetine Hcl	Paroxetine Hcl	18	40.7	1220	151.47		#					*
1780806125	Flath	Laura	Gresham	OR	41	Internal Medicine	S	Paroxetine Hcl	Paroxetine Hcl	13	35	1050	219.27		*					*
1780810051	Shaffer	Angela	Punxsutawney	PA	42	Physician Assistant	S	Paroxetine Hcl	Paroxetine Hcl	22	50	1500	260.67		#					*
1780810572	Oza	Pranav	South Easton	MA	25	Internal Medicine	S	Paroxetine Hcl	Paroxetine Hcl	13	36.6	1099	283.14		*					*
1780810663	Steiner	Bridget	Spokane	WA	53	Nurse Practitioner	S	Paroxetine Hcl	Paroxetine Hcl	26	46	1380	278.63		*					*
1780811216	Zentz	Richard	South Bend	IN	18	Family Practice	S	Paroxetine Hcl	Paroxetine Hcl	48	118	3520	1019.87	11		48	118	1019.87	3520		11
1780812172	Majka	Charles	Bridgeport	TX	48	Family Practice	S	Paroxetine Hcl	Paroxetine Hcl	16	32	960	200.54			16	32	200.54	960	*
1780812651	Hougas	James	Saint Paul	MN	27	Family Practice	S	Paroxetine Hcl	Paroxetine Hcl	17	21	630	161.86		#					*
1780813071	Lee	Joo Won	Braselton	GA	13	Internal Medicine	S	Paroxetine Hcl	Paroxetine Hcl	14	38.8	1165	382.45		#					*
1780813097	Dexter	April	Atkinson	NE	31	Nurse Practitioner	S	Paroxetine Hcl	Paroxetine Hcl	16	24	720	131.26			16	24	131.26	720	*
1780814426	Moore	Jeanne	Renton	WA	53	Family Practice	S	Paroxetine Hcl	Paroxetine Hcl	12	12	348	137.96			0	0	0	0	#
1780814913	Elyaman	Mostafa	Inverness	FL	12	Family Practice	S	Paroxetine Hcl	Paroxetine Hcl	30	66	1981	656.72			30	66	656.72	1981	*
1780816413	Collier	Shirley	Henderson	TN	47	Nurse Practitioner	S	Paroxetine Hcl	Paroxetine Hcl	19	19	568	285.33			19	19	285.33	568	*
1780816520	Ruppel	Jillaine	Grand Rapids	MI	26	Nurse Practitioner	S	Paroxetine Hcl	Paroxetine Hcl	14	14	374	47.6			0	0	0	0	#
1780819391	Jones	Julia	Des Moines	IA	19	Internal Medicine	S	Paroxetine Hcl	Paroxetine Hcl	24	70	2100	371.34			24	70	371.34	2100	*
1780820373	Joly	Olivia	New York	NY	36	Psychiatry & Neurology	T	Paroxetine Hcl	Paroxetine Hcl	12	14	397	58.26		#					*
1780821835	Woodroffe	Nell	Greenville	NC	37	Nurse Practitioner	S	Paroxetine Hcl	Paroxetine Hcl	15	37	1100	395.58			15	37	395.58	1100	*
1780825208	Dees	Jennifer	Toxey	AL	1	Nurse Practitioner	S	Paroxetine Hcl	Paroxetine Hcl	18	54	1620	316.42	11	#					*
1780825877	Harman	Stefanie	Wilmington	NC	37	Nurse Practitioner	S	Paroxetine Hcl	Paroxetine Hcl	15	43	1290	325.3		*					*
1780826073	Lee	Twiggy	Lynnwood	WA	53	Internal Medicine	S	Paroxetine Hcl	Paroxetine Hcl	14	42	1260	193.43		#					*
1780826859	Sherman	Ronna	Livingston	NJ	34	Internal Medicine	S	Paroxetine Hcl	Paroxetine Hcl	14	42	1260	411.41			14	42	411.41	1260	*
1780828954	Kaul	Aarti	Pittsburgh	PA	42	Psychiatry	S	Paroxetine Hcl	Paroxetine Hcl	15	15	450	95.28			0	0	0	0	#
1780831743	Li	Wei	Flushing	NY	36	Cardiology	S	Paroxetine Hcl	Paroxetine Hcl	13	13	390	97.17			13	13	97.17	390	*
1780832287	Ryan-Garrett	Kathleen	Bay Shore	NY	36	Nurse Practitioner	S	Paroxetine Hcl	Paroxetine Hcl	18	24	720	271.7			0	0	0	0	#
1780833038	Rabines	Marco	Arcadia	FL	12	Psychiatry	S	Paroxetine Hcl	Paroxetine Hcl	29	33	975	210.83		*					*
1780837781	Hammond	Courtney	Jamestown	NY	36	Physician Assistant	S	Paroxetine Hcl	Paroxetine Hcl	21	51	1530	417.91		#					*
1780838862	Hughes	Lyndie	Patchogue	NY	36	Physician Assistant	S	Paroxetine Hcl	Paroxetine Hcl	34	72.7	2180	502.77		#					*
1780838904	Bocchino	Elise	New Bedford	MA	25	Nurse Practitioner	S	Paroxetine Hcl	Paroxetine Hcl	30	33	974	386.33		#					*
1780839738	Deachin	Matthew	Clearwater	FL	12	Physician Assistant	S	Paroxetine Hcl	Paroxetine Hcl	15	43	1290	225.08		#					*
1780839787	Ardon	Aura	New Fairfield	CT	9	Psychiatry	S	Paroxetine Hcl	Paroxetine Hcl	46	46	1279	292.03	11		34	34	235.06	970	*
1780842393	Dillon	Jamie	Terre Haute	IN	18	Nurse Practitioner	S	Paroxetine Hcl	Paroxetine Hcl	17	33	990	146.38			17	33	146.38	990	*
1780842690	Olah	Matthew	Bryn Mawr	PA	42	Internal Medicine	S	Paroxetine Hcl	Paroxetine Hcl	12	34	1020	174.01			12	34	174.01	1020	*
1780842799	Moore	Victor	Palm Springs	CA	6	Physician Assistant	S	Paroxetine Hcl	Paroxetine Hcl	28	28	840	172.14			0	0	0	0	#
1780842849	Van Scoy	Michael	Harrisburg	PA	42	Internal Medicine	S	Paroxetine Hcl	Paroxetine Hcl	12	16	433	130.99			12	16	130.99	433	*
1780843953	Liang	Fen	Santa Barbara	CA	6	Internal Medicine	S	Paroxetine Hcl	Paroxetine Hcl	23	47	1410	433.58			23	47	433.58	1410	*
1780844720	Pulas	Brie	Tampa	FL	12	Psychiatry	S	Paroxetine Hcl	Paroxetine Hcl	122	205	6139	1783.19	20		66	133	1061.91	3979	#
1780845560	Dahl	Carrie	Milton	WI	55	Physician Assistant	S	Paroxetine Hcl	Paroxetine Hcl	12	36	1080	102.62		*					*
1780845669	Tan	Venessa	Stony Brook	NY	36	Internal Medicine	S	Paroxetine Hcl	Paroxetine Hcl	20	28	696	179.31		#					*
1780845834	St Louis	Childebert	New City	NY	36	Family Practice	S	Paroxetine Hcl	Paroxetine Hcl	14	18	512	174.51			14	18	174.51	512	*
1780845842	Stephen	Jessie	Frederick	MD	24	Psychiatry	S	Paroxetine Hcl	Paroxetine Hcl	35	49	1470	285.56		*					*
1780846295	Fox	Patrick	Concord	NH	33	Family Practice	S	Paroxetine Hcl	Paroxetine Hcl	16	42	1260	222.44			16	42	222.44	1260	*
1780847194	Damico	Karen	Gloucester	MA	25	Family Practice	S	Paroxetine Hcl	Paroxetine Hcl	11	19	559	137.53		*					*
1780847459	Corliss	Jennifer	Williamsville	NY	36	Family Practice	S	Paroxetine Hcl	Paroxetine Hcl	15	39	1170	313.04		*					*
1780847756	Joliat	Jonathan	Troy	MI	26	Internal Medicine	S	Paroxetine Hcl	Paroxetine Hcl	12	20	600	90.8			12	20	90.8	600	*
1780848341	Shaw	Luke	Springfield	MO	29	Family Practice	S	Paroxetine Hcl	Paroxetine Hcl	65	91.4	2734	691.81	12	#					*
1780848499	Paulsen	Ann Marie	Portland	OR	41	Internal Medicine	S	Paroxetine Hcl	Paroxetine Hcl	16	42	1245	198.57			16	42	198.57	1245	*
1780848630	Issawi	Hanna	Shawnee Mission	KS	20	Family Practice	S	Paroxetine Hcl	Paroxetine Hcl	34	80	2384	559.24		#					*
1780849265	Soper	Constance	West Fargo	ND	38	Physician Assistant	S	Paroxetine Hcl	Paroxetine Hcl	24	32	960	216.25		*					*
1780849976	Deranja	Evan	Maywood	IL	17	Psychiatry	S	Paroxetine Hcl	Paroxetine Hcl	11	23	690	125.27			11	23	125.27	690	*
1780850586	Narula	Anita	Bronx	NY	36	Internal Medicine	S	Paroxetine Hcl	Paroxetine Hcl	17	17	510	137.87		*					*
1780850941	Young	Kari	Traverse City	MI	26	Family Practice	S	Paroxetine Hcl	Paroxetine Hcl	18	54	1620	290.84			18	54	290.84	1620	*
1780851303	Mian	Ayesha	Arlington	VA	51	Psychiatry	S	Paroxetine Hcl	Paroxetine Hcl	15	15	424	182.58		#					*
1780854554	Knight	Erin	North Reading	MA	25	Nurse Practitioner	S	Paroxetine Hcl	Paroxetine Hcl	40	40	1198	369.79			12	12	52.58	360	*
1780855072	Ball	Tammy	Athens	OH	39	Nurse Practitioner	S	Paroxetine Hcl	Paroxetine Hcl	27	77	2310	455.6			27	77	455.6	2310	*
1780855080	Rawa	Thomas	Scottsdale	AZ	4	Psychiatry	S	Paroxetine Hcl	Paroxetine Hcl	52	74	2197	770.36			13	21	213.48	607	*
1780855114	Cunningham	Stephen	Virginia Beach	VA	51	Psychiatry	S	Paroxetine Hcl	Paroxetine Hcl	29	35	1004	408.17		*					*
1780855833	Davis	Kristin	Zanesville	OH	39	Physician Assistant	S	Paroxetine Hcl	Paroxetine Hcl	26	26	780	209.92			26	26	209.92	780	*
1780856252	Suri	Arvind	Waterbury	CT	9	Internal Medicine	S	Paroxetine Hcl	Paroxetine Hcl	20	56	1680	340.67		#					*
1780856781	Santiago	Inkyung	Florence	AL	1	Internal Medicine	S	Paroxetine Hcl	Paroxetine Hcl	28	60	1800	304.6		#					*
1780857276	Fairey	George	Port Jefferson	NY	36	Psychiatry	S	Paroxetine Hcl	Paroxetine Hcl	46	46	1380	540.39		*					*
1780857276	Fairey	George	Port Jefferson	NY	36	Psychiatry	S	Paxil Cr	Paroxetine Hcl	13	13	390	2734.01			13	13	2734.01	390	*
1780857904	Merlo	Raymond	Redding	CA	6	Family Practice	S	Paroxetine Hcl	Paroxetine Hcl	12	26	780	81.3		*					*
1780859835	Cosiquien	Joannabelle	Eau Claire	WI	55	Family Practice	S	Paroxetine Hcl	Paroxetine Hcl	12	28	823	233.17			12	28	233.17	823	*
1780861880	Shoko	Nepistance	Richardson	TX	48	Internal Medicine	S	Paroxetine Hcl	Paroxetine Hcl	11	11	330	112.16		*					*
1780862037	Nguyen	Catherine	Albany	NY	36	Internal Medicine	S	Paroxetine Hcl	Paroxetine Hcl	16	40	1200	58.41			16	40	58.41	1200	*
1780864025	Woody	Delinda	Staunton	VA	51	Nurse Practitioner	S	Paroxetine Hcl	Paroxetine Hcl	49	51	1374	523.49		*					*
1780865048	Tolson-Myers	Yvonne	Steubenville	OH	39	Nurse Practitioner	S	Paroxetine Hcl	Paroxetine Hcl	31	41	1230	332.87			13	21	169.07	630	*
1780866954	Nguyen	Son	Salem	VA	51	Internal Medicine	S	Paroxetine Hcl	Paroxetine Hcl	40	92	2760	722.9		#					*
1780867994	Gilbert	Sonya	Groveton	NH	33	Physician Assistant	S	Paroxetine Hcl	Paroxetine Hcl	26	78	2340	626.41		#					*
1780868042	Hellinger	Terry	Loudonville	OH	39	Nurse Practitioner	S	Paroxetine Hcl	Paroxetine Hcl	22	32	960	328.73			22	32	328.73	960	*
1780868604	Kukhar	Nataliya	Moline	IL	17	Family Practice	S	Paroxetine Hcl	Paroxetine Hcl	13	31	930	289.47		*					*
1780868638	Lewis	Yolanda	Pt. St. Lucie	FL	12	Internal Medicine	S	Paroxetine Hcl	Paroxetine Hcl	20	54	1608	444.93		#					*
1780870121	Donnell Lingle	Dorothea	Saint Louis	MO	29	Nurse Practitioner	S	Paroxetine Hcl	Paroxetine Hcl	29	29	870	232.19			0	0	0	0	#
1780871186	Lin	Peter	Los Gatos	CA	6	Neurology	S	Paroxetine Hcl	Paroxetine Hcl	19	27	810	264.88		*					*
1780871343	Kapetansky	Steven	Lancaster	OH	39	Family Practice	S	Paroxetine Hcl	Paroxetine Hcl	19	35	1050	202.46			19	35	202.46	1050	*
1780871970	Toossi	Alireza	Newton	MA	25	Internal Medicine	S	Paroxetine Hcl	Paroxetine Hcl	36	36	893	503.2	12	#					*
1780871988	Latortue	Jean Woel	Mt Vernon	TX	48	Family Practice	S	Paroxetine Hcl	Paroxetine Hcl	25	47	1410	375.45			12	26	301.74	780	*
1780872481	Puthuvel	Shaji	Abingdon	VA	51	Psychiatry	S	Paroxetine Hcl	Paroxetine Hcl	26	28	840	312.59		#					*
1780873950	Flamion	Patricia	Gerald	MO	29	Nurse Practitioner	S	Paroxetine Hcl	Paroxetine Hcl	18	54	1620	287.04			18	54	287.04	1620	*
1780874792	Donnell	Joanne	Trinity	FL	12	Nurse Practitioner	S	Paroxetine Hcl	Paroxetine Hcl	30	42	1255	385.52		*					*
1780875104	Hanna	Peter	Tucson	AZ	4	Family Practice	S	Paroxetine Hcl	Paroxetine Hcl	82	142	4235	1295.23	19	#					#
1780875252	Hutton Lykling	Elizabeth	Waterville	ME	23	Family Practice	S	Paroxetine Hcl	Paroxetine Hcl	25	65	1950	365.32		#					*
1780875641	Olson	Douglas	Watertown	SD	46	Family Practice	S	Paroxetine Hcl	Paroxetine Hcl	33	53	1560	227.33			33	53	227.33	1560	*
1780877845	Resendez	Cynthia	San Francisco	CA	6	Psychiatry	S	Paroxetine Hcl	Paroxetine Hcl	86	86	1986	604.39			86	86	604.39	1986	*
1780877878	Jacobs	Christopher	Sioux City	IA	19	Nurse Practitioner	S	Paroxetine Hcl	Paroxetine Hcl	27	37	1095	244.27			11	21	144.61	630	*
1780877944	Aertker	Robert	Crowley	LA	22	Internal Medicine	S	Paroxetine Hcl	Paroxetine Hcl	52	76	2280	391.13			52	76	391.13	2280	*
1780877969	Dill	Kenneth	Pine Bluff	AR	5	Family Practice	S	Paroxetine Hcl	Paroxetine Hcl	62	100.3	2981	817.14	18		38	74.2	575.1	2224	*
1780878181	Ridlovsky	Ludmila	Morganville	NJ	34	Internal Medicine	S	Paroxetine Hcl	Paroxetine Hcl	17	21	630	231.76		*					*
1780878868	Nelson	Sharmeen	Ontario	OR	41	Family Practice	S	Paroxetine Cr	Paroxetine Hcl	11	14	420	1627.52			11	14	1627.52	420	*
1780878868	Nelson	Sharmeen	Ontario	OR	41	Family Practice	S	Paroxetine Hcl	Paroxetine Hcl	21	39	1170	392.69		#					*
1780879296	Juarez	Jesus	Delano	CA	6	Psychiatry & Neurology	T	Paroxetine Hcl	Paroxetine Hcl	14	14	394	227.25			0	0	0	0	#
1780880260	Abyari	Parinaz	Escondido	CA	6	Family Practice	S	Paroxetine Hcl	Paroxetine Hcl	11	33	990	199.02			11	33	199.02	990	*
1780881128	Alexander	Laura	Meridian	MS	28	Internal Medicine	S	Paroxetine Hcl	Paroxetine Hcl	38	54	1604	493.19		#					*
1780881862	Maniatis	Courtney	Woodstock	GA	13	Internal Medicine	S	Paroxetine Hcl	Paroxetine Hcl	42	94	2820	659.08		#					*
1780881904	Sapida	Melina	Callahan	FL	12	Family Practice	S	Paroxetine Hcl	Paroxetine Hcl	17	45	1327	217.05		#					*
1780882852	Amin	Mansi	Springboro	OH	39	Internal Medicine	S	Paroxetine Hcl	Paroxetine Hcl	27	43	1290	196.32		#					*
1780883660	Stephan	Christopher	Chicago	IL	17	Family Practice	S	Paroxetine Hcl	Paroxetine Hcl	15	45	1350	312.56			15	45	312.56	1350	*
1780883843	Oldham	Nathan	Eldorado	IL	17	Family Practice	S	Paroxetine Hcl	Paroxetine Hcl	55	83	2463	777.18			27	55	440.25	1630	*
1780883900	Sood	Ritu	Elma	NY	36	Internal Medicine	S	Paroxetine Hcl	Paroxetine Hcl	17	19	570	139.02			17	19	139.02	570	*
1780884551	Tilala	Niral	Davenport	IA	19	Family Practice	S	Paroxetine Hcl	Paroxetine Hcl	13	39	1170	241.94		*					*
1780884569	Ridge	Shane	Westbrook	CT	9	Family Practice	S	Paroxetine Hcl	Paroxetine Hcl	28	72	2160	532.02			28	72	532.02	2160	*
1780885087	Benedix	Matthew	Novi	MI	26	Family Practice	S	Paroxetine Er	Paroxetine Hcl	12	12	195	566.6			12	12	566.6	195	*
1780885087	Benedix	Matthew	Novi	MI	26	Family Practice	S	Paroxetine Hcl	Paroxetine Hcl	16	24	720	155.99		#					*
1780885970	Gardner	April	Lees Summit	MO	29	Nurse Practitioner	S	Paroxetine Hcl	Paroxetine Hcl	13	23	691	145.26		*					*
1780886754	Taylor	Celestia	Norfolk	VA	51	Internal Medicine	S	Paroxetine Hcl	Paroxetine Hcl	38	82	2460	796.74		#					*
1780887307	Gutshall	Mitchell	Baltimore	MD	24	Internal Medicine	S	Paroxetine Hcl	Paroxetine Hcl	30	70	2100	356.18			30	70	356.18	2100	*
1780889162	Wong	Allison	Oakdale	MN	27	Family Practice	S	Paroxetine Hcl	Paroxetine Hcl	29	57	1710	565.34			18	46	290.34	1380	*
1780889261	Prier	Theodore	Scottsdale	AZ	4	Family Practice	S	Paroxetine Hcl	Paroxetine Hcl	21	47	1410	296.03			21	47	296.03	1410	*
1780889386	Zaklin	Ryan	Salem	MA	25	Internal Medicine	S	Paroxetine Hcl	Paroxetine Hcl	42	42	865	375.07			42	42	375.07	865	*
1780889592	Mani	Ranjeeta	Houston	TX	48	Neurology	S	Paroxetine Hcl	Paroxetine Hcl	12	18	540	108.08		#					*
1780889980	Ditz	Kimberly	Bradford	PA	42	Nurse Practitioner	S	Paroxetine Hcl	Paroxetine Hcl	58	90	2674	720.22			41	73	435.47	2190	*
1780890954	Friend	John	San Francisco	CA	6	Nurse Practitioner	S	Paroxetine Hcl	Paroxetine Hcl	26	26	758	269.63			0	0	0	0	#
1780891358	Webb	Angela	Lexington	KY	21	Internal Medicine	S	Paroxetine Hcl	Paroxetine Hcl	13	21	612	81.52			13	21	81.52	612	*
1780891382	Steffen	Kenneth	Dubuque	IA	19	Family Practice	S	Paroxetine Hcl	Paroxetine Hcl	15	35	1050	260.83		#					*
1780892695	Ortiz	Danny	Sun City Center	FL	12	Physician Assistant	S	Paroxetine Hcl	Paroxetine Hcl	16	46	1380	360.64		*					*
1780893610	Ghassi	Dimple	Albany	NY	36	Internal Medicine	S	Paroxetine Hcl	Paroxetine Hcl	33	33	903	1007.32			22	22	649.27	595	*
1780894527	Hammel	Katrina	Winona	MN	27	Internal Medicine	S	Paroxetine Hcl	Paroxetine Hcl	16	20	600	100.63		#					*
1780895623	Ng	Jennica	Benson	NC	37	General Practice	S	Paroxetine Hcl	Paroxetine Hcl	41	82.4	2471	579.7	13	#					*
1780896142	Jensen	Martin	Laguna Niguel	CA	6	Psychiatry & Neurology	T	Paroxetine Hcl	Paroxetine Hcl	26	34	981	331.54		#					*
1780896340	Billups	Matthew	Roanoke	VA	51	Family Practice	S	Paroxetine Hcl	Paroxetine Hcl	22	50	1500	384.83		#					*
1780896381	Batra	Divya	Quincy	IL	17	Family Practice	S	Paroxetine Hcl	Paroxetine Hcl	11	25	750	111.45		*					*
1780896969	Kaplan	Randy	Camp Hill	PA	42	Psychiatry	S	Paroxetine Hcl	Paroxetine Hcl	15	25	730	384.64			0	0	0	0	#
1780897116	Muzzammil	Ahmad	Cheektowaga	NY	36	Internal Medicine	S	Paroxetine Hcl	Paroxetine Hcl	11	11	290	79.7			11	11	79.7	290	*
1780897785	Barber	Darice	Jonesboro	AR	5	Nurse Practitioner	S	Paroxetine Hcl	Paroxetine Hcl	84	93.1	2761	730.27	11	*					*
1780898833	Douglas-Churchwell	Leslie	New Haven	CT	9	Internal Medicine	S	Paroxetine Hcl	Paroxetine Hcl	19	25	750	193.83		*					*
1780899187	Corrado	Gail	Exton	PA	42	Psychiatry	S	Paroxetine Hcl	Paroxetine Hcl	18	24	704	441.93			0	0	0	0	#
1780899211	Huner	Carrie	Birmingham	AL	1	Family Practice	S	Paroxetine Hcl	Paroxetine Hcl	13	25	750	157.27		*					*
1780899799	Hornell	John	Pasco	WA	53	Family Practice	S	Paroxetine Hcl	Paroxetine Hcl	29	63	1861	530.4			29	63	530.4	1861	*
1780900340	Candelario	David	Frisco	TX	48	Family Practice	S	Paroxetine Hcl	Paroxetine Hcl	17	25	750	168.02		#					*
1780900373	Lovingood	Ginger	Knoxville	TN	47	Psychiatry	S	Paroxetine Hcl	Paroxetine Hcl	35	60	1746	445.53			35	60	445.53	1746	*
1780900829	Graham	Kaylan	San Diego	CA	6	Internal Medicine	S	Paroxetine Hcl	Paroxetine Hcl	37	109	3270	935.48			37	109	935.48	3270	*
1780901033	Schmid	Hilary	Cedar Springs	MI	26	Family Practice	S	Paroxetine Hcl	Paroxetine Hcl	20	56	1680	514.88		#					*
1780901611	Flaherty	Greta	Rome	GA	13	Family Practice	S	Paroxetine Hcl	Paroxetine Hcl	53	81	2430	377.1	13	#					#
1780901876	Rhodes	Krista	Charleston	WV	54	Psychiatry	S	Paroxetine Hcl	Paroxetine Hcl	74	112	3344	1044.59	12		19	35	384.26	1050	*
1780902411	Barrett	Robert	Gainesville	GA	13	Internal Medicine	S	Paroxetine Hcl	Paroxetine Hcl	11	33	990	253.44			11	33	253.44	990	*
1780904763	Walton	Matthew	Clairton	PA	42	Family Practice	S	Paroxetine Hcl	Paroxetine Hcl	22	36	1025	362.13		*					*
1780904987	Mason	Kristie	Lawton	OK	40	Family Practice	S	Paroxetine Hcl	Paroxetine Hcl	19	37	1110	217.58		*					*
1780905349	Valdez	Tina	Chicago	IL	17	Internal Medicine	S	Paroxetine Hcl	Paroxetine Hcl	12	14	420	71.85		#					*
1780905554	Hommel	Sean	Wilmington	NC	37	Family Practice	S	Paroxetine Hcl	Paroxetine Hcl	20	34	1020	180.68		*					*
1780907451	Lacher	Ursula	Baltimore	MD	24	Nurse Practitioner	S	Paroxetine Hcl	Paroxetine Hcl	106	133	3882	855.18	17		55	72	423.2	2112	*
1780908319	Greek	Julie	Booneville	AR	5	Nurse Practitioner	S	Paroxetine Hcl	Paroxetine Hcl	33	43	1290	323.85			19	27	149.3	810	*
1780908780	Cefalu	William	Morgan City	LA	22	Internal Medicine	S	Paroxetine Hcl	Paroxetine Hcl	17	27	810	143.26		#					*
1780909903	Rodriguez	Sean	Chula Vista	CA	6	Family Practice	S	Paroxetine Hcl	Paroxetine Hcl	20	26	780	419.82		#					*
1780910109	Korem Sperry	Kathleen	Daytona Beach	FL	12	Nurse Practitioner	S	Paroxetine Hcl	Paroxetine Hcl	35	90	2665	417.11		#					*
1780910265	Lehrfeld	Jessica	Olympia	WA	53	Family Practice	S	Paroxetine Hcl	Paroxetine Hcl	53	96.1	2883	794.95			34	69.1	559.69	2073	*
1780914283	Hardman	Joshua	American Fork	UT	49	Family Practice	S	Paroxetine Hcl	Paroxetine Hcl	18	54	1620	356.78		#					*
1780915090	Walter	Dyllan	Chalfont	PA	42	Nurse Practitioner	S	Paroxetine Hcl	Paroxetine Hcl	16	20	600	105.11			16	20	105.11	600	*
1780915777	Baxter	Jana	Duncanville	TX	48	Nurse Practitioner	S	Paroxetine Hcl	Paroxetine Hcl	50	86	2580	559.34	12		38	74	471.58	2220	#
1780916098	Benson	Teri	Wheat Ridge	CO	8	Nurse Practitioner	S	Paroxetine Hcl	Paroxetine Hcl	11	11	316	116.2			11	11	116.2	316	*
1780918037	Heckel	Kathleen	Chino Valley	AZ	4	Nurse Practitioner	S	Paroxetine Hcl	Paroxetine Hcl	20	39	1170	241.72			20	39	241.72	1170	*
1780918615	Li	Na	Novato	CA	6	Internal Medicine	S	Paroxetine Hcl	Paroxetine Hcl	14	40	1200	293.23			14	40	293.23	1200	*
1780919027	Avila	Janie	Wharton	TX	48	Nurse Practitioner	S	Paroxetine Hcl	Paroxetine Hcl	12	36	1080	310.04			12	36	310.04	1080	*
1780919969	Laman	Jennifer	Hudson	FL	12	Family Practice	S	Paroxetine Hcl	Paroxetine Hcl	121	289	8670	2268.83	37		107	261	1992.75	7830	#
1780923169	Patino Duran	Luis	Cincinnati	OH	39	Psychiatry	S	Paroxetine Hcl	Paroxetine Hcl	11	13	374	77.18			0	0	0	0	#
1780923797	Garfield	Pamela	Albuquerque	NM	35	Nurse Practitioner	S	Paroxetine Hcl	Paroxetine Hcl	12	12	350	101.92		#					*
1780924746	List	Benjamin	Cincinnati	OH	39	Nurse Practitioner	S	Paroxetine Hcl	Paroxetine Hcl	88	98	1744	807.23		*					*
1780925248	Reed	Jessica	Hot Springs	AR	5	Nurse Practitioner	S	Paroxetine Hcl	Paroxetine Hcl	11	19	570	73.04			11	19	73.04	570	*
1780926881	Mesko	Stephanie	Wadsworth	OH	39	Family Practice	S	Paroxetine Hcl	Paroxetine Hcl	14	40	1200	173.24			14	40	173.24	1200	*
1780927251	Crowell	Mary	Clarkston	WA	53	Family Practice	S	Paroxetine Hcl	Paroxetine Hcl	15	27	810	141.97			15	27	141.97	810	*
1780927483	Thapar	Nitin	Orland Park	IL	17	Psychiatry	S	Paroxetine Hcl	Paroxetine Hcl	30	30.1	808	285.03		#					*
1780928580	Short	William	Nampa	ID	16	Physician Assistant	S	Paroxetine Hcl	Paroxetine Hcl	28	28.4	831	286.71			0	0	0	0	#
1780931154	Carson	Bethanne	Beaumont	TX	48	Nurse Practitioner	S	Paroxetine Hcl	Paroxetine Hcl	94	148	4425	1022.04	24		54	86	571.24	2565	#
1780931535	Steele	Tammy	Salem	NH	33	Nurse Practitioner	S	Paroxetine Hcl	Paroxetine Hcl	13	35	1050	306.04			13	35	306.04	1050	*
1780931873	Monjazeb	Mehrnoosh	San Antonio	TX	48	Family Practice	S	Paroxetine Hcl	Paroxetine Hcl	16	48	1440	187.9		*					*
1780932137	Donzell	Christopher	Lake City	MI	26	Nurse Practitioner	S	Paroxetine Hcl	Paroxetine Hcl	44	82.4	2472	872.29			25	49	385.38	1470	*
1780933713	Slough	Christopher	Grand Blanc	MI	26	Physician Assistant	S	Paroxetine Hcl	Paroxetine Hcl	48	84	2520	662.25	12		17	37	215.42	1110	*
1780935841	Cotton	Katrina	Greenwood	MS	28	Nurse Practitioner	S	Paroxetine Hcl	Paroxetine Hcl	12	12	360	48.39			12	12	48.39	360	*
1780938498	Carter	Nicole	Youngstown	OH	39	Nurse Practitioner	S	Paroxetine Hcl	Paroxetine Hcl	12	22	660	184.84			0	0	0	0	#
1780938696	Young	Amy	Dublin	TX	48	Nurse Practitioner	S	Paroxetine Hcl	Paroxetine Hcl	27	27	810	204.96		#					*
1780938969	Beek	Lawrence	Bay City	MI	26	Nurse Practitioner	S	Paroxetine Hcl	Paroxetine Hcl	125	143	4253	1359.73	14		38	40	510.85	1200	*
1780940908	Chavez	Leslie	Albuquerque	NM	35	Psychiatry	S	Paroxetine Hcl	Paroxetine Hcl	19	27	802	380.64			0	0	0	0	#
1780941419	Beretta	Amanda	Georgetown	TX	48	Family Practice	S	Paroxetine Hcl	Paroxetine Hcl	29	67	2010	403.5		#					*
1780941724	Carnell	Anthony	Cincinnati	OH	39	Family Practice	S	Paroxetine Hcl	Paroxetine Hcl	11	22	660	89.3			11	22	89.3	660	*
1780942516	Crawford	Elizabeth	Greensboro	NC	37	Internal Medicine	S	Paroxetine Hcl	Paroxetine Hcl	29	75	2250	370.23		#					*
1780942623	Suthar	Mehul	Richmond	KY	21	Internal Medicine	S	Paroxetine Hcl	Paroxetine Hcl	51	69	2033	901.83			37	45	713.12	1313	*
1780943001	Ferrazzo-Weller	Marissa	Clifton	NJ	34	Internal Medicine	S	Paroxetine Hcl	Paroxetine Hcl	11	29	870	236.5			11	29	236.5	870	*
1780943605	Obadia	Roberta	Woodland Hills	CA	6	Family Practice	S	Paroxetine Hcl	Paroxetine Hcl	13	41.3	1239	174.77			13	41.3	174.77	1239	*
1780943753	Cox	Jessica	Cape Girardeau	MO	29	Family Practice	S	Paroxetine Hcl	Paroxetine Hcl	21	63	1890	310.74		#					*
1780943811	Lidge	Alecia	Bradenton	FL	12	Physician Assistant	S	Paroxetine Hcl	Paroxetine Hcl	20	24	714	116.31		*					*
1780945576	Strehle	Joshua	Des Moines	IA	19	Family Practice	S	Paroxetine Hcl	Paroxetine Hcl	19	19	570	208.67		*					*
1780947747	Song	Sheila	Seattle	WA	53	Pharmacist	T	Paroxetine Hcl	Paroxetine Hcl	34	90	2700	562.42	15	#					#
1780948026	Stoltz	Claire	Fairbanks	AK	2	Family Practice	S	Paroxetine Hcl	Paroxetine Hcl	16	46	1380	155.8			16	46	155.8	1380	*
1780948778	Ott	Jessica	Rapid City	SD	46	Family Practice	S	Paroxetine Hcl	Paroxetine Hcl	52	66	1966	584.46		#					*
1780949727	Waters	Berrien	Dublin	GA	13	Family Practice	S	Paroxetine Hcl	Paroxetine Hcl	22	54	1620	352.24		#					*
1780951996	Hale	Anthony	Milwaukee	WI	55	Nurse Practitioner	S	Paroxetine Hcl	Paroxetine Hcl	43	43	1245	433.77		*					*
1780952580	Wilson	Loretta	Tyler	TX	48	Nurse Practitioner	S	Paroxetine Hcl	Paroxetine Hcl	52	62	1860	464.83		#					*
1780952614	Diaz	Derek	Grand Junction	CO	8	Physician Assistant	S	Paroxetine Hcl	Paroxetine Hcl	15	35	1050	139.06		*					*
1780952762	Cueto	Adelaida	East Meadow	NY	36	Hospitalist	S	Paroxetine Hcl	Paroxetine Hcl	12	12	360	82.87		*					*
1780955021	Bermudez Pouchard	Elsie	Bronx	NY	36	Neuropsychiatry	S	Paroxetine Hcl	Paroxetine Hcl	33	33	990	210.74			13	13	111.58	390	*
1780955187	Millsap	Laura	Hawthorne	NV	32	Physician Assistant	S	Paroxetine Hcl	Paroxetine Hcl	24	48	1440	264.75			24	48	264.75	1440	*
1780956938	Zuchowski	Tamara	Reno	NV	32	Nurse Practitioner	S	Paroxetine Hcl	Paroxetine Hcl	33	33	990	268			17	17	104.84	510	*
1780962019	Golubchik	Yanina	Westborough	MA	25	Internal Medicine	S	Paroxetine Hcl	Paroxetine Hcl	16	46	1357	129.19			16	46	129.19	1357	*
1780965814	Orlando	Patrick	Bohemia	NY	36	Nurse Practitioner	S	Paroxetine Hcl	Paroxetine Hcl	17	31	930	281.11			17	31	281.11	930	*
1780967596	Carroll	Whitney	Smithville	MS	28	Nurse Practitioner	S	Paroxetine Hcl	Paroxetine Hcl	22	58	1740	271.29		#					*
1780969329	Ott	Lauren	Branchville	SC	45	Physician Assistant	S	Paroxetine Hcl	Paroxetine Hcl	15	29	870	216.6		#					*
1780970038	Phipps	Debra	Prattville	AL	1	Nurse Practitioner	S	Paroxetine Hcl	Paroxetine Hcl	14	42	1260	197.57		*					*
1780970244	Foster	Rebecca	Wichita	KS	20	Family Practice	S	Paroxetine Hcl	Paroxetine Hcl	24	24	720	141.95			24	24	141.95	720	*
1780970426	Mast	Samuel	Fort Collins	CO	8	Internal Medicine	S	Paroxetine Hcl	Paroxetine Hcl	20	20	512	231.38		#					*
1780970442	Desalvo	Jessica	Philadelphia	PA	42	Internal Medicine	S	Paroxetine Hcl	Paroxetine Hcl	26	62	1860	379.23		#					*
1780970814	Ngtam	Nguyen	Richmond	VA	51	Family Practice	S	Paroxetine Hcl	Paroxetine Hcl	26	64	1920	700.84		#					*
1780971754	Rodriguez Valdes	Ernesto	Arcadia	FL	12	General Practice	S	Paroxetine Hcl	Paroxetine Hcl	11	13	390	85.79		*					*
1780971853	Ortega Parra	Camilo	Tarboro	NC	37	Internal Medicine	S	Paroxetine Hcl	Paroxetine Hcl	28	64	1896	307.96			15	35	168.71	1050	*
1780972513	Ocasio	Andrea	Alamogordo	NM	35	Nurse Practitioner	S	Paroxetine Hcl	Paroxetine Hcl	14	38	1140	218.96		*					*
1780972810	Forte	Danielle	Mansfield	TX	48	Physician Assistant	S	Paroxetine Hcl	Paroxetine Hcl	28	38	1140	315.92		*					*
1780973057	Yeung	Jennifer	Brooklyn	NY	36	Internal Medicine	S	Paroxetine Hcl	Paroxetine Hcl	20	30	900	107.39			20	30	107.39	900	*
1780974584	Larson	Claire	Chapel Hill	NC	37	Geriatric Medicine	S	Paroxetine Hcl	Paroxetine Hcl	11	31	901	251.85			11	31	251.85	901	*
1780975532	Endrud	Robyn	Menomonie	WI	55	Family Practice	S	Paroxetine Hcl	Paroxetine Hcl	11	33	990	326.01			11	33	326.01	990	*
1780975839	Hadidchi	Shima	Victorville	CA	6	Family Practice	S	Paroxetine Hcl	Paroxetine Hcl	136	204.1	5885	1880.31	34		96	128.1	1390.12	3605	#
1780977009	Mccorkle	Cody	Talihina	OK	40	Family Practice	S	Paroxetine Hcl	Paroxetine Hcl	38	38	1140	868.34		#					*
1780977371	Ronick	Mischa	Portland	OR	41	Family Practice	S	Paroxetine Hcl	Paroxetine Hcl	19	48.7	1462	553.78		*					*
1780977512	Cantu	James	Cameron	TX	48	Family Practice	S	Paroxetine Hcl	Paroxetine Hcl	40	90	2700	740.56			40	90	740.56	2700	*
1780977850	Gonzalez	Ana Maria	Sylva	NC	37	Family Practice	S	Paroxetine Hcl	Paroxetine Hcl	16	46	1380	317.49			16	46	317.49	1380	*
1780978213	Rodriguez Iglesias	Realba	Bronx	NY	36	Internal Medicine	S	Paroxetine Hcl	Paroxetine Hcl	14	24	720	96.64			14	24	96.64	720	*
1780978320	Lima	Ann	Orofino	ID	16	Family Practice	S	Paroxetine Hcl	Paroxetine Hcl	12	20	600	82.93		*					*
1780979039	Loftness	Maren	Saint Paul	MN	27	Nurse Practitioner	S	Paroxetine Hcl	Paroxetine Hcl	13	13	385	476.89			13	13	476.89	385	*
1780979211	Colburn	Jeffrey	Chattanooga	TN	47	Family Practice	S	Paroxetine Hcl	Paroxetine Hcl	54	106	3180	919.14	11	#					*
1780979914	Knapp	Stuart	Preston	ID	16	Family Practice	S	Paroxetine Hcl	Paroxetine Hcl	18	37.3	1120	258.39		*					*
1780980615	Pike	Tanya	Sumterville	FL	12	Nurse Practitioner	S	Paroxetine Hcl	Paroxetine Hcl	12	30	900	226.92		*					*
1780981159	Bodine	Nicole	Gulf Shores	AL	1	Nurse Practitioner	S	Paroxetine Hcl	Paroxetine Hcl	25	74.9	2247	403.68		#					*
1780983130	Dooley	Laura	Ada	OK	40	Nurse Practitioner	S	Paroxetine Hcl	Paroxetine Hcl	16	16	480	566.03		#					*
1780986448	Mathur	Nivedita	Brooksville	FL	12	Psychiatry	S	Paroxetine Hcl	Paroxetine Hcl	119	147	4249	1506.11	18		75	96	953.25	2834	#
1780987289	Dodson	Margaret	Longview	TX	48	Nurse Practitioner	S	Paroxetine Hcl	Paroxetine Hcl	11	11	330	113.86			0	0	0	0	#
1780988766	Mezentsev	Alexander	Montoursville	PA	42	Physician Assistant	S	Paroxetine Hcl	Paroxetine Hcl	36	66	1980	309.28	12		20	38	139.63	1140	*
1780988923	Stromberg	Nicole	Albuquerque	NM	35	Physician Assistant	S	Paroxetine Hcl	Paroxetine Hcl	11	11	330	101.64			0	0	0	0	#
1780989418	Helmstetter	Brian	Metairie	LA	22	Internal Medicine	S	Paroxetine Hcl	Paroxetine Hcl	31	69.2	2075	387.69		#					*
1780991083	Adeogun	Olukemi	Dallas	TX	48	Nurse Practitioner	S	Paroxetine Hcl	Paroxetine Hcl	26	38	1140	208.98		*					*
1780994194	Gautam	Rohit	Van Buren	ME	23	Internal Medicine	S	Paroxetine Hcl	Paroxetine Hcl	23	50.6	1512	359.88		#					*
1780995290	Hornsby	Brian	Weston	WV	54	Hospitalist	S	Paroxetine Hcl	Paroxetine Hcl	30	30	503	397.16			30	30	397.16	503	*
1780995746	Leavitt	Ethan	Anthony	KS	20	Family Practice	S	Paroxetine Hcl	Paroxetine Hcl	13	21	628	235.46		*					*
1780996280	Jones	Brittany	Columbia	SC	45	Psychiatry	S	Paroxetine Hcl	Paroxetine Hcl	14	14.1	424	66.38			0	0	0	0	#
1780996769	Rutowski	Jerome	Amherst	NY	36	Nurse Practitioner	S	Paroxetine Hcl	Paroxetine Hcl	17	27	810	146.45			17	27	146.45	810	*
1780996918	Loudermilk	John	Lawrenceburg	IN	18	Family Practice	S	Paroxetine Hcl	Paroxetine Hcl	55	107	3181	671.93	13		33	55	347.9	1620	*
1780996983	Iqbal	Adeel	Patchogue	NY	36	Internal Medicine	S	Paroxetine Hcl	Paroxetine Hcl	31	43	1210	403.84		#					*
1780998021	Sharma	Abhilasha	Merced	CA	6	Family Practice	S	Paroxetine Hcl	Paroxetine Hcl	13	37.4	1123	327.36		*					*
1780998211	Dhillon	Sukhmandeep	Solon	OH	39	Internal Medicine	S	Paroxetine Hcl	Paroxetine Hcl	22	64	1920	476.66			22	64	476.66	1920	*
1780998393	Fastabend	Melanie	Lynchburg	VA	51	Nurse Practitioner	S	Paroxetine Hcl	Paroxetine Hcl	13	13	327	117.29			13	13	117.29	327	*
1780998450	Lapinid	Maricris	West Burlington	IA	19	Family Practice	S	Paroxetine Hcl	Paroxetine Hcl	21	49	1426	294.9			21	49	294.9	1426	*
1780998559	Gillespie	Jason	Dunlap	IA	19	Nurse Practitioner	S	Paroxetine Hcl	Paroxetine Hcl	26	36	1048	188.56		#					*
1780999177	Ishkova-Volovets	Nataliya	Brooklyn Center	MN	27	Nurse Practitioner	S	Paroxetine Hcl	Paroxetine Hcl	11	11	330	93.76			0	0	0	0	#
1790001220	Mollere	Oliver	Marrero	LA	22	Internal Medicine	S	Paroxetine Hcl	Paroxetine Hcl	12	30	900	158.3		*					*
1790001816	Sultan	Fatima	Lansing	MI	26	Internal Medicine	S	Paroxetine Hcl	Paroxetine Hcl	13	13	272	142.76		#					*
1790002301	Cruz-Torres	Yaliz	Guaynabo	PR	72	General Practice	S	Paroxetine Hcl	Paroxetine Hcl	13	33	990	161.58		#					*
1790002392	Vandenberg	Nicole	Hutchinson	MN	27	Family Practice	S	Paroxetine Hcl	Paroxetine Hcl	15	41	1230	131.59			15	41	131.59	1230	*
1790004091	Fleming	Sandra	Onancock	VA	51	Family Practice	S	Paroxetine Hcl	Paroxetine Hcl	17	35	1050	331.94			17	35	331.94	1050	*
1790004380	Joseph	Sebastian	Chicago	IL	17	Family Practice	S	Paroxetine Hcl	Paroxetine Hcl	16	21	624	250.93		*					*
1790004455	Taylor	Adia	Corfu	NY	36	Family Practice	S	Paroxetine Hcl	Paroxetine Hcl	21	33	990	205.97			21	33	205.97	990	*
1790004646	Polek	Samuel	Birmingham	AL	1	Psychiatry	S	Paroxetine Hcl	Paroxetine Hcl	55	65	1926	460.9		#					*
1790004752	Samaddar	Soumen	Pennington	NJ	34	Family Practice	S	Paroxetine Hcl	Paroxetine Hcl	15	43	1290	276.67		#					*
1790005148	Raimer	Angela	League City	TX	48	Family Practice	S	Paroxetine Hcl	Paroxetine Hcl	16	40	1174	408.79		#					*
1790005551	Clift	Bruck	Anchorage	AK	2	Family Practice	S	Paroxetine Er	Paroxetine Hcl	25	25	358	1598.65			25	25	1598.65	358	*
1790006294	Loomis	James	Liverpool	NY	36	Family Practice	S	Paroxetine Hcl	Paroxetine Hcl	57	126.1	3768	961.68	17		36	89	676.78	2656	#
1790006914	Hare	Mark	Omaha	NE	31	Family Practice	S	Paroxetine Hcl	Paroxetine Hcl	36	51.4	1522	388.28			36	51.4	388.28	1522	*
1790009496	Harris	Lenore	Baton Rouge	LA	22	Nurse Practitioner	S	Paroxetine Hcl	Paroxetine Hcl	11	11	313	140.58		*					*
1790009736	Lawrence	Jeffrey	Edmond	OK	40	Family Practice	S	Paroxetine Hcl	Paroxetine Hcl	20	50	1492	375.78		#					*
1790010395	Vaher	Kairi	Pueblo	CO	8	Nurse Practitioner	S	Paroxetine Hcl	Paroxetine Hcl	40	87.8	2633	491.87			12	32	136.66	960	*
1790011724	Black	Andrew	Dayton	OH	39	Physician Assistant	S	Paroxetine Hcl	Paroxetine Hcl	12	34	1020	307.01		#					*
1790013720	Kiger	Katherine	Athens	OH	39	Family Practice	S	Paroxetine Hcl	Paroxetine Hcl	40	50	1500	574.5		*					*
1790014520	Haggerty	Julie	Ellisville	IL	17	Nurse Practitioner	S	Paroxetine Hcl	Paroxetine Hcl	35	35	1050	467.13			24	24	344.72	720	*
1790016004	Pineda	Jowella	Arlington Heights	IL	17	Internal Medicine	S	Paroxetine Hcl	Paroxetine Hcl	16	32.1	930	233.41			16	32.1	233.41	930	*
1790019149	Lesher	Alayna	Scarbro	WV	54	Physician Assistant	S	Paroxetine Hcl	Paroxetine Hcl	16	24	720	203.05			16	24	203.05	720	*
1790019610	Gonya	Stephanie	Marblehead	OH	39	Nurse Practitioner	S	Paroxetine Hcl	Paroxetine Hcl	13	39	1170	216.08			13	39	216.08	1170	*
1790021186	Armatis-Rivera	Lindsey	Oceanside	CA	6	Physician Assistant	S	Paroxetine Hcl	Paroxetine Hcl	16	24	720	222.04			16	24	222.04	720	*
1790022101	Espinosa	Carmen	San Antonio	TX	48	Physician Assistant	S	Paroxetine Hcl	Paroxetine Hcl	16	32	960	726.44		*					*
1790026938	Patrick	Jessica	Tifton	GA	13	Nurse Practitioner	S	Paroxetine Hcl	Paroxetine Hcl	26	60	1800	556.05		#					*
1790030187	Pedersen	Anita	Arnegard	ND	38	Nurse Practitioner	S	Paroxetine Hcl	Paroxetine Hcl	15	15	450	80.98		*					*
1790032530	Petersen	Kyle	Hollywood	FL	12	Family Practice	S	Paroxetine Hcl	Paroxetine Hcl	30	30	210	120.69			30	30	120.69	210	*
1790033678	Shahzada	Jameel	Modesto	CA	6	Family Practice	S	Paroxetine Hcl	Paroxetine Hcl	15	27	810	203.6			15	27	203.6	810	*
1790036143	Jaggers	Caren	Sparks	NV	32	Nurse Practitioner	S	Paroxetine Hcl	Paroxetine Hcl	21	38	1140	185.12		#					*
1790037885	Debord	Hattie	De Soto	MO	29	Nurse Practitioner	S	Paroxetine Hcl	Paroxetine Hcl	11	31	930	257.87		*					*
1790039162	Campbell	Jenna	De Queen	AR	5	Nurse Practitioner	S	Paroxetine Er	Paroxetine Hcl	36	36	1080	4097.93			0	0	0	0	#
1790039162	Campbell	Jenna	De Queen	AR	5	Nurse Practitioner	S	Paroxetine Hcl	Paroxetine Hcl	59	59.1	1773	543.71			18	18	124.98	540	*
1790039196	Brokamp	Kelsey	Van Wert	OH	39	Nurse Practitioner	S	Paroxetine Hcl	Paroxetine Hcl	25	39	1170	250.86		#					*
1790041309	Kulbeck	Krystyl	Big Sandy	MT	30	Physician Assistant	S	Paroxetine Hcl	Paroxetine Hcl	23	23	690	168.71			23	23	168.71	690	*
1790042224	Tipton	April	Circleville	OH	39	Family Practice	S	Paroxetine Hcl	Paroxetine Hcl	26	78	2340	460.17		#					*
1790043065	Kim	Eun Jin	Porter Ranch	CA	6	Internal Medicine	S	Paroxetine Hcl	Paroxetine Hcl	18	18	540	127.2		#					*
1790043446	Walcott	Charles	Johnson City	NY	36	Family Practice	S	Paroxetine Hcl	Paroxetine Hcl	13	39	1170	145.71			13	39	145.71	1170	*
1790043792	Randall	Jamie	Monett	MO	29	Nurse Practitioner	S	Paroxetine Hcl	Paroxetine Hcl	13	13	364	136.74			0	0	0	0	#
1790044774	Rowland	Allison	Louisville	KY	21	Nurse Practitioner	S	Paroxetine Hcl	Paroxetine Hcl	22	48	1440	257.81		#					*
1790046548	Clair	Laurie	Mason City	IA	19	Physician Assistant	S	Paroxetine Hcl	Paroxetine Hcl	83	85	2134	866.25			28	30	309.66	484	*
1790046662	Gerlach	Cassandra	Wichita	KS	20	Family Practice	S	Paroxetine Hcl	Paroxetine Hcl	13	27	803	78.41			13	27	78.41	803	*
1790046779	Bradbee	Lindsay	Toledo	OH	39	Family Practice	S	Paroxetine Hcl	Paroxetine Hcl	40	64	1920	462.11		#					*
1790047249	Mcclure	Matthew	Selinsgrove	PA	42	Family Practice	S	Paroxetine Hcl	Paroxetine Hcl	13	35	1050	148.31		*					*
1790047710	Eisele	Karen	Yorkville	IL	17	Emergency Medicine	S	Paroxetine Hcl	Paroxetine Hcl	11	33	990	234.96		*					*
1790047900	Crumbliss	Christina	West Allis	WI	55	Family Practice	S	Paroxetine Hcl	Paroxetine Hcl	18	26	772	445.77			18	26	445.77	772	*
1790048023	Davis	Holly	Cordele	GA	13	Nurse Practitioner	S	Paroxetine Hcl	Paroxetine Hcl	16	18	524	125.14		#					*
1790048338	Shah	Arpish	Baltimore	MD	24	Internal Medicine	S	Paroxetine Hcl	Paroxetine Hcl	13	29	870	113.93		*					*
1790049070	Tsesliukevich	Natallia	Olympia	WA	53	Internal Medicine	S	Paroxetine Hcl	Paroxetine Hcl	17	47	1410	685.75		#					*
1790051191	Allam	Naveen	Montclair	NJ	34	Internal Medicine	S	Paroxetine Hcl	Paroxetine Hcl	45	51	1396	646.91			45	51	646.91	1396	*
1790056075	Jordan	Julie	Kernersville	NC	37	Nurse Practitioner	S	Paroxetine Hcl	Paroxetine Hcl	20	52.2	1567	373.64			20	52.2	373.64	1567	*
1790057727	Masilotti	Denise	Swedesboro	NJ	34	Nurse Practitioner	S	Paroxetine Hcl	Paroxetine Hcl	23	42	1260	258.53		#					*
1790061794	Overhalser	Michele	Lincoln	NE	31	Nurse Practitioner	S	Paroxetine Hcl	Paroxetine Hcl	12	19	554	191.76			12	19	191.76	554	*
1790062651	Rehl	William	Ahoskie	NC	37	Physician Assistant	S	Paroxetine Hcl	Paroxetine Hcl	17	23	690	174.29		*					*
1790063006	Schad	Joseph	Redding	CA	6	Family Practice	S	Paroxetine Hcl	Paroxetine Hcl	30	40	1200	420.44			16	24	193.18	720	*
1790063014	Ghosh	Anirban	Kearney	NE	31	Internal Medicine	S	Paroxetine Hcl	Paroxetine Hcl	76	76	668	225.94			76	76	225.94	668	*
1790063162	Brederson	J	Port Byron	NY	36	Nurse Practitioner	S	Paroxetine Hcl	Paroxetine Hcl	20	24	720	67.46		*					*
1790063261	Ott	Anne	Louisville	KY	21	Nurse Practitioner	S	Paroxetine Hcl	Paroxetine Hcl	28	56	1650	421.86			14	28	232.91	840	*
1790064863	Smith	Christopher	Altamonte Springs	FL	12	Family Practice	S	Paroxetine Hcl	Paroxetine Hcl	86	92.3	2749	1046.62	11		67	73.3	871.17	2179	*
1790065209	Miller	Jeffrey	Flushing	NY	36	Psychiatry	S	Paroxetine Hcl	Paroxetine Hcl	13	13	383	105.66		*					*
1790065399	Clark	Gina	Stigler	OK	40	Family Practice	S	Paroxetine Hcl	Paroxetine Hcl	12	29.9	897	157.07		*					*
1790066108	Pedersen	Daniel	Vineland	NJ	34	Family Practice	S	Paroxetine Hcl	Paroxetine Hcl	17	45	1350	262.79			17	45	262.79	1350	*
1790066736	Anderson	Barbara	Saint Paul	MN	27	Nurse Practitioner	S	Paroxetine Hcl	Paroxetine Hcl	11	11	330	98.27		*					*
1790068435	Marquez	Lisa	Donna	TX	48	Nurse Practitioner	S	Paroxetine Hcl	Paroxetine Hcl	28	62	1860	357.06	13	*					*
1790070159	Lange	Julie	San Diego	CA	6	Psychiatry	S	Paroxetine Hcl	Paroxetine Hcl	23	59.7	1766	1014.4			23	59.7	1014.4	1766	*
1790071231	Hellweg	Harold	Owatonna	MN	27	Internal Medicine	S	Paroxetine Hcl	Paroxetine Hcl	13	39	1170	145.14			13	39	145.14	1170	*
1790071256	Seguin	Michelle	Hancock	MI	26	Family Practice	S	Paroxetine Hcl	Paroxetine Hcl	32	56	1680	603.19		#					*
1790071587	Babcock	Traci	West Hollywood	CA	6	Nurse Practitioner	S	Paroxetine Hcl	Paroxetine Hcl	23	23	690	114.16		*					*
1790072254	Dudden	Ashley	Roanoke	VA	51	Nurse Practitioner	S	Paroxetine Hcl	Paroxetine Hcl	21	33	990	216.04		#					*
1790072726	Gupta	Nisha	Rochester	NY	36	Internal Medicine	S	Paroxetine Hcl	Paroxetine Hcl	34	98.5	2955	636.17	15	#					#
1790072783	Mobley	Rebecca	Moultrie	GA	13	Nurse Practitioner	S	Paroxetine Hcl	Paroxetine Hcl	16	16	480	86.95			16	16	86.95	480	*
1790072965	Lewis	Amanda	Rochester	NY	36	Nurse Practitioner	S	Paroxetine Hcl	Paroxetine Hcl	13	17	510	169.87			0	0	0	0	#
1790073435	Nash	Ronnie	Flint	TX	48	Physician Assistant	S	Paroxetine Hcl	Paroxetine Hcl	23	57	1710	236.82		#					*
1790073542	Werly	Maria	Smithville	MO	29	Family Practice	S	Paroxetine Hcl	Paroxetine Hcl	18	34	1020	276.08			18	34	276.08	1020	*
1790073740	Bellcock	Stephanie	Lake City	IA	19	Nurse Practitioner	S	Paroxetine Hcl	Paroxetine Hcl	12	18	540	112.69			12	18	112.69	540	*
1790077303	Kaw	Grace	Longview	WA	53	Family Practice	S	Paroxetine Hcl	Paroxetine Hcl	19	55	1650	274.02		#					*
1790077600	Tompkins	Dustin	Nixa	MO	29	Internal Medicine	S	Paroxetine Hcl	Paroxetine Hcl	98	228	6840	1399.61	26		76	182	1189.17	5460	#
1790079036	Matus De La Parra Pellot	Dhizarah	Hialeah	FL	12	Psychiatry & Neurology	T	Paroxetine Hcl	Paroxetine Hcl	56	70	2100	610.82			40	40	384.25	1200	*
1790079465	Dyer	Michelle	Lake Charles	LA	22	Nurse Practitioner	S	Paroxetine Hcl	Paroxetine Hcl	16	18	541	110.16		*					*
1790080653	Roberts	Jacey	Philadelphia	PA	42	Physician Assistant	S	Paroxetine Hcl	Paroxetine Hcl	33	35	1014	439.76			33	35	439.76	1014	*
1790082550	Kumar	Mehandar	Keansburg	NJ	34	Hematology-Oncology	S	Paroxetine Hcl	Paroxetine Hcl	13	17	510	155.41		*					*
1790083251	Bartley	Danielle	Steubenville	OH	39	Nurse Practitioner	S	Paroxetine Cr	Paroxetine Hcl	13	13	364	2763.92			0	0	0	0	#
1790083251	Bartley	Danielle	Steubenville	OH	39	Nurse Practitioner	S	Paroxetine Hcl	Paroxetine Hcl	72	102	2952	954.15			14	26	274.87	780	*
1790083384	Awosika	Olufemi	Elkland	PA	42	Internal Medicine	S	Paroxetine Hcl	Paroxetine Hcl	17	40	1156	207.09			17	40	207.09	1156	*
1790085264	Gaden	Nicole	Rochester	NY	36	Physician Assistant	S	Paroxetine Hcl	Paroxetine Hcl	13	33	990	113.64			13	33	113.64	990	*
1790087187	Grose	Bernard	Saint Albans	WV	54	Physician Assistant	S	Paroxetine Hcl	Paroxetine Hcl	20	32	960	176.2		#					*
1790090611	Sebastian	Gerard Victor	Battle Ground	WA	53	Family Practice	S	Paroxetine Hcl	Paroxetine Hcl	21	57	1710	466.54		#					*
1790091585	Holt	Allison	Jasper	GA	13	Physician Assistant	S	Paroxetine Hcl	Paroxetine Hcl	73	121	3600	749.26	18		73	121	749.26	3600		18
1790096170	Bravata	Kurt	Buffalo	MO	29	Family Practice	S	Paroxetine Hcl	Paroxetine Hcl	69	113.1	3354	614.35	12	#					*
1790096295	Vandenbrink	Rachel	Allegan	MI	26	Family Practice	S	Paroxetine Hcl	Paroxetine Hcl	39	99	2958	820.54	13		28	78	505.36	2328	*
1790096345	Ratnayake	Maheshika	Flower Mound	TX	48	Family Practice	S	Paroxetine Hcl	Paroxetine Hcl	14	38	1140	227.24		*					*
1790096774	Brown	Colleen	Kansas City	KS	20	Internal Medicine	S	Paroxetine Hcl	Paroxetine Hcl	26	60	1800	446.2		#					*
1790098473	Engelhardt	Lisa	Victorville	CA	6	Physician Assistant	S	Paroxetine Hcl	Paroxetine Hcl	52	98	2940	671.85	21	#					#
1790098671	Hostetter	Jacqueline	Harrisburg	PA	42	Nurse Practitioner	S	Paroxetine Hcl	Paroxetine Hcl	51	93	2773	709.59	14		15	19	110.84	555	*
1790101095	Klayum	Michael	Clinton Township	MI	26	Physician Assistant	S	Paroxetine Hcl	Paroxetine Hcl	23	41	1224	286.13			12	30	232.04	894	*
1790101616	Smith	Daniel	Renton	WA	53	Nurse Practitioner	S	Paroxetine Hcl	Paroxetine Hcl	37	37	1044	795.45		#					*
1790101764	Kandarappallil	Syna	Sleepy Hollow	NY	36	Geriatric Medicine	S	Paroxetine Hcl	Paroxetine Hcl	45	101	2982	1015.3	16	#					#
1790102069	Knight	Christopher	Jackson	TN	47	Family Practice	S	Paroxetine Hcl	Paroxetine Hcl	13	23.2	695	284.8		*					*
1790103547	Kirkland	Siera	Matthews	NC	37	Psychiatry	S	Paroxetine Hcl	Paroxetine Hcl	30	46	1380	489.34		*					*
1790105518	Young	Kristen	Nampa	ID	16	Family Practice	S	Paroxetine Hcl	Paroxetine Hcl	13	25	750	123.66			13	25	123.66	750	*
1790106011	Surman	Shawna	Pacific	MO	29	Nurse Practitioner	S	Paroxetine Hcl	Paroxetine Hcl	21	47	1410	385.45		#					*
1790106227	Lueb	Jennifer	Edmond	OK	40	Physician Assistant	S	Paroxetine Hcl	Paroxetine Hcl	11	17	510	197.21			11	17	197.21	510	*
1790108132	Hourigan	Kadilyn	Claremore	OK	40	Physician Assistant	S	Paroxetine Hcl	Paroxetine Hcl	11	18.8	556	88.14			0	0	0	0	#
1790109247	Mungikar	Prajakta	Saint Peters	MO	29	Internal Medicine	S	Paroxetine Hcl	Paroxetine Hcl	12	21.7	651	121.02			12	21.7	121.02	651	*
1790110955	Singh	Amandeep	Olean	NY	36	Family Practice	S	Paroxetine Hcl	Paroxetine Hcl	28	62	1860	452.36			28	62	452.36	1860	*
1790113793	Schramke	Kimberly	Pinckneyville	IL	17	Nurse Practitioner	S	Paroxetine Hcl	Paroxetine Hcl	24	28	840	333.97		#					*
1790117141	Mickle	Angelia	Jamestown	OH	39	Nurse Practitioner	S	Paroxetine Hcl	Paroxetine Hcl	54	63	1845	525.42			27	28	139.15	840	*
1790120400	Wilson	Scott	Mount Morris	NY	36	Family Practice	S	Paroxetine Hcl	Paroxetine Hcl	50	88	2640	606.61	13		18	44	273.99	1320	*
1790122562	Vathikulam	Jency	Forney	TX	48	Family Practice	S	Paroxetine Hcl	Paroxetine Hcl	23	65	1950	602.93		#					*
1790123495	Agapito	Adrian	Pharr	TX	48	Psychiatry	S	Paroxetine Hcl	Paroxetine Hcl	12	12	360	60.72		*					*
1790123891	Graper	Kyle	Crawfordsville	IN	18	Family Practice	S	Paroxetine Hcl	Paroxetine Hcl	24	60	1800	710.61			24	60	710.61	1800	*
1790124782	Lee	Yujin	Santa Cruz	CA	6	Psychiatry	S	Paroxetine Hcl	Paroxetine Hcl	11	11	330	112.73			0	0	0	0	#
1790125367	Pereira Rodrigues	Otavio	Three Rivers	MI	26	Internal Medicine	S	Paroxetine Hcl	Paroxetine Hcl	15	27	810	115.79		#					*
1790126605	Sarker	Probir	Reno	NV	32	Nurse Practitioner	S	Paroxetine Hcl	Paroxetine Hcl	13	37	1110	218.74			13	37	218.74	1110	*
1790126803	Sanusi	Akinlabi	Perth Amboy	NJ	34	Psychiatry	S	Paroxetine Hcl	Paroxetine Hcl	20	22	660	301.96		*					*
1790127397	Herrian	Terri	Norman	OK	40	Nurse Practitioner	S	Paroxetine Hcl	Paroxetine Hcl	39	45	1350	273.8			20	22	92	660	*
1790128346	Stefanescu	Carla	Birmingham	AL	1	Internal Medicine	S	Paroxetine Hcl	Paroxetine Hcl	17	27	810	190.99			17	27	190.99	810	*
1790129898	Park	Jane	North Fort Myers	FL	12	Internal Medicine	S	Paroxetine Hcl	Paroxetine Hcl	14	28	840	249.63		*					*
1790132991	Maxwell	Emily	New Freedom	PA	42	Family Practice	S	Paroxetine Hcl	Paroxetine Hcl	25	33	990	483.03		*					*
1790134252	Thelen-Hartman	Kaila	Sterling Heights	MI	26	Physician Assistant	S	Paroxetine Hcl	Paroxetine Hcl	120	128	3734	1173.33	23		12	12	47.64	351	*
1790134328	Blakeley	Jacqueline	Morgan	UT	49	Nurse Practitioner	S	Paroxetine Hcl	Paroxetine Hcl	20	24	684	380.09			20	24	380.09	684	*
1790135069	Pokomo	Lauren	Billings	MT	30	Family Practice	S	Paroxetine Hcl	Paroxetine Hcl	17	17	510	122.25			17	17	122.25	510	*
1790135721	Rupp	Cristina	Gulfport	MS	28	Nurse Practitioner	S	Paroxetine Hcl	Paroxetine Hcl	16	32	960	194.23		#					*
1790138261	Posegate	Heather	Florence	OR	41	Nurse Practitioner	S	Paroxetine Hcl	Paroxetine Hcl	27	71	2114	312.59	11	#					*
1790138873	Ederer	Katherine	Tupelo	MS	28	Nurse Practitioner	S	Paroxetine Hcl	Paroxetine Hcl	38	44	1320	310.14			0	0	0	0	#
1790140580	Engels-Arteaga	Caitlin	Mendota	IL	17	Physician Assistant	S	Paroxetine Hcl	Paroxetine Hcl	14	42	1260	263.56			14	42	263.56	1260	*
1790140945	Riley-Williams	Nancy	Green Valley	AZ	4	Nurse Practitioner	S	Paroxetine Hcl	Paroxetine Hcl	11	25	750	225.01		*					*
1790142602	Burke	Adare	Pensacola	FL	12	Nurse Practitioner	S	Paroxetine Hcl	Paroxetine Hcl	16	28	840	284.6		#					*
1790144384	Kollman	Holly	Cleveland	OH	39	Nurse Practitioner	S	Paroxetine Hcl	Paroxetine Hcl	18	18	540	169.82		*					*
1790145191	Boggs	Illena	Ashland	KY	21	Nurse Practitioner	S	Paroxetine Hcl	Paroxetine Hcl	58	112	3360	704.36	17		42	82	559.13	2460	#
1790146280	Fitts	Vanessa	Saint Louis	MO	29	Nurse Practitioner	S	Paroxetine Hcl	Paroxetine Hcl	31	79	2370	464.41			31	79	464.41	2370	*
1790149201	Bao	Nha	Farmington	CT	9	Student in an Organized Health Care Education/Training Program	T	Paroxetine Hcl	Paroxetine Hcl	21	23	688	102.16			0	0	0	0	#
1790149714	Alesna-Sabang	Sophie	New Hartford	NY	36	Family Practice	S	Paroxetine Hcl	Paroxetine Hcl	14	16	480	133.33			14	16	133.33	480	*
1790151710	Argyle	Robin	Claremore	OK	40	Nurse Practitioner	S	Paroxetine Hcl	Paroxetine Hcl	18	24	720	135.42		#					*
1790153203	Kimbrell	Melissa	Inman	SC	45	Nurse Practitioner	S	Paroxetine Hcl	Paroxetine Hcl	22	38	1140	353.65		*					*
1790154169	Basham	Kimberly	The Villages	FL	12	Nurse Practitioner	S	Paroxetine Hcl	Paroxetine Hcl	14	30	900	321.63		#					*
1790154433	Parnell	Sara	Wenatchee	WA	53	Nurse Practitioner	S	Paroxetine Hcl	Paroxetine Hcl	11	11	330	200.95			11	11	200.95	330	*
1790156164	Tucker	Kelly	Maitland	FL	12	Nurse Practitioner	S	Paroxetine Hcl	Paroxetine Hcl	12	30	900	219.9			0	0	0	0	#
1790156818	Snellen	Danielle	Irvington	KY	21	Nurse Practitioner	S	Paroxetine Hcl	Paroxetine Hcl	35	39	1154	221.5			22	26	142.49	764	*
1790160380	Smith	Kathryn	Port St Lucie	FL	12	Family Practice	S	Paroxetine Hcl	Paroxetine Hcl	15	39.3	1178	385.94		#					*
1790160679	Roybal	Kristi	Cheyenne	WY	56	Nurse Practitioner	S	Paroxetine Hcl	Paroxetine Hcl	12	12	360	95.8			0	0	0	0	#
1790162626	Eymard	Amanda	Houma	LA	22	Nurse Practitioner	S	Paroxetine Hcl	Paroxetine Hcl	136	190	5681	1596.71	21		27	49	299.55	1463	*
1790163848	Nowatzki	Hesper	Galena	IL	17	Nurse Practitioner	S	Paroxetine Hcl	Paroxetine Hcl	27	27	660	266.17			27	27	266.17	660	*
1790166635	Garcia	Ana	Oklahoma City	OK	40	Nurse Practitioner	S	Paroxetine Hcl	Paroxetine Hcl	12	36	1080	256.95		*					*
1790167146	Altavas	Nathaniel	Bakersfield	CA	6	Nurse Practitioner	S	Paroxetine Hcl	Paroxetine Hcl	13	17	510	165.14		*					*
1790167419	Boldon	Katelyn	Hilliard	OH	39	Nurse Practitioner	S	Paroxetine Hcl	Paroxetine Hcl	11	13	390	134.43		*					*
1790168557	Islam	Sumaiya	Detroit	MI	26	Family Practice	S	Paroxetine Hcl	Paroxetine Hcl	49	122.6	3675	753.55	18	#					#
1790168920	Danger	Maikel	Miami	FL	12	General Practice	T	Paroxetine Hcl	Paroxetine Hcl	79	148	4440	1102.45	21	#					#
1790168938	Hart	Eric	Savannah	TN	47	Physician Assistant	S	Paroxetine Hcl	Paroxetine Hcl	31	83	2490	582.53		#					*
1790169498	Mejia	Norma	Lamont	CA	6	Nurse Practitioner	S	Paroxetine Hcl	Paroxetine Hcl	12	28	840	89.97		*					*
1790170371	Griffey	Cynthia	Chattanooga	TN	47	Nurse Practitioner	S	Paroxetine Hcl	Paroxetine Hcl	21	23	690	284.64			21	23	284.64	690	*
1790172385	Luker	Austin	Birmingham	AL	1	Student in an Organized Health Care Education/Training Program	T	Paroxetine Hcl	Paroxetine Hcl	17	19	554	165.83			17	19	165.83	554	*
1790175867	Pate	Brandon	Union City	TN	47	Nurse Practitioner	S	Paroxetine Hcl	Paroxetine Hcl	51	75	2250	548.82	18		26	48	286.61	1440	*
1790182020	Chaput	Lily	Sacramento	CA	6	Internal Medicine	S	Paroxetine Hcl	Paroxetine Hcl	20	54	1620	336.63			20	54	336.63	1620	*
1790185189	Hull	Jessica	Jackson	MI	26	Nurse Practitioner	S	Paroxetine Hcl	Paroxetine Hcl	43	57	1710	396.09			0	0	0	0	#
1790185353	Gongora	Delia	Miami	FL	12	Nurse Practitioner	S	Paroxetine Hcl	Paroxetine Hcl	19	43	1290	391.59	11	#					*
1790186161	Alderman	David	La Crosse	WI	55	Nurse Practitioner	S	Paroxetine Hcl	Paroxetine Hcl	30	34	964	496.93			17	21	182.06	602	*
1790186260	Curtis	Melissa	Bridgeton	NJ	34	Nurse Practitioner	S	Paroxetine Hcl	Paroxetine Hcl	23	27	810	193.84		*					*
1790186310	Pender	Ann Marie	Lewiston	ME	23	Nurse Practitioner	S	Paroxetine Hcl	Paroxetine Hcl	34	50.9	1436	639.23		#					*
1790186625	Beasley	Ronald	Floresville	TX	48	Nurse Practitioner	S	Paroxetine Hcl	Paroxetine Hcl	11	29	870	231.1		*					*
1790186807	Herber	Valerie	Platteville	WI	55	Nurse Practitioner	S	Paroxetine Hcl	Paroxetine Hcl	37	56.3	1688	393.12			11	11.2	87.69	333	*
1790187078	Balduff	Hannah	Newport	OR	41	Physician Assistant	S	Paroxetine Hcl	Paroxetine Hcl	29	69	2070	334.36			29	69	334.36	2070	*
1790187805	Jones	Tiffany	Rome	GA	13	Physician Assistant	S	Paroxetine Hcl	Paroxetine Hcl	58	96	2880	774.06	12	#					#
1790188555	Park	Nathania	Las Vegas	NV	32	Nurse Practitioner	S	Paroxetine Hcl	Paroxetine Hcl	13	31	930	146.94		*					*
1790189793	Sadiq	Sanah	Mankato	MN	27	Internal Medicine	S	Paroxetine Hcl	Paroxetine Hcl	15	45	1350	195.16			15	45	195.16	1350	*
1790191369	Riggs	Tina	Stony Brook	NY	36	Nurse Practitioner	S	Paroxetine Hcl	Paroxetine Hcl	22	48	1417	338.6		#					*
1790191914	Sharpe	Justin	Little Rock	AR	5	Nurse Practitioner	S	Paroxetine Hcl	Paroxetine Hcl	19	45	1350	302.15		#					*
1790193282	Rahman	Sarah	Charleston	WV	54	Psychiatry	S	Paroxetine Hcl	Paroxetine Hcl	13	13	390	325			0	0	0	0	#
1790195089	Leonard	Kristin	Salinas	CA	6	Hospitalist	S	Paroxetine Hcl	Paroxetine Hcl	11	24.6	737	255.86		*					*
1790196400	Whitsel	Alexia	Warsaw	IN	18	Physician Assistant	S	Paroxetine Hcl	Paroxetine Hcl	13	27	810	166.87			0	0	0	0	#
1790196434	Hall	Audrey	Amherst	MA	25	Nurse Practitioner	S	Paroxetine Hcl	Paroxetine Hcl	25	37	1110	308.66			12	24	243.25	720	*
1790196848	Hawkins	Erskine	Atlanta	GA	13	Family Practice	S	Paroxetine Hcl	Paroxetine Hcl	25	51	1530	308.9		#					*
1790197283	Gaines-Thompson	Vivian	Indianapolis	IN	18	Nurse Practitioner	S	Paroxetine Hcl	Paroxetine Hcl	17	45	1350	219.44		*					*
1790198109	Foote	Katherine	Biddeford	ME	23	Internal Medicine	S	Paroxetine Hcl	Paroxetine Hcl	12	16	462	216.91		*					*
1790198687	Dill	Anna	Cortland	NY	36	Internal Medicine	S	Paroxetine Hcl	Paroxetine Hcl	28	48	1430	208.88		*					*
1790198786	Wu	Jeffrey	Long Beach	CA	6	Internal Medicine	S	Paroxetine Hcl	Paroxetine Hcl	16	16.2	451	176.48		*					*
1790199024	Shoutz	Tricia	Long Prairie	MN	27	Nurse Practitioner	S	Paroxetine Hcl	Paroxetine Hcl	14	16	478	65.98		*					*
1790199982	Belk	John	Wagoner	OK	40	Family Practice	S	Paroxetine Hcl	Paroxetine Hcl	48	110	3272	901.9	15	#					#
1790200368	Robles	Erica	Mission	TX	48	Nurse Practitioner	S	Paroxetine Hcl	Paroxetine Hcl	14	30	900	118.49		*					*
1790201820	Hastey	Doris	Mena	AR	5	Nurse Practitioner	S	Paroxetine Hcl	Paroxetine Hcl	54	56	1680	374.33		*					*
1790203016	Kimuyu	Timothy	Mansfield	TX	48	Nurse Practitioner	S	Paroxetine Hcl	Paroxetine Hcl	23	33	990	329.22		*					*
1790204212	Flanagan	Catherine	Berkeley	CA	6	Nurse Practitioner	S	Paroxetine Hcl	Paroxetine Hcl	14	14	420	143.57			14	14	143.57	420	*
1790204253	Adams	Tara	Jacksonville	FL	12	Nurse Practitioner	S	Paroxetine Hcl	Paroxetine Hcl	11	11.2	337	170.17			0	0	0	0	#
1790204501	Budner	Kimberly	Saint Joseph	MI	26	Physician Assistant	S	Paroxetine Hcl	Paroxetine Hcl	18	20.2	520	336.91		#					*
1790206274	Patino	Mallory	Springfield	PA	42	Physician Assistant	S	Paroxetine Hcl	Paroxetine Hcl	11	15	450	75.35			11	15	75.35	450	*
1790206811	Bhullar	Darmant	Bronx	NY	36	Student in an Organized Health Care Education/Training Program	T	Paroxetine Hcl	Paroxetine Hcl	33	33	990	208.67			18	18	84.09	540	*
1790208577	Tipton	Jessica	Huber Heights	OH	39	Nurse Practitioner	S	Paroxetine Hcl	Paroxetine Hcl	18	38	1140	360.77			18	38	360.77	1140	*
1790209161	Milbocker	Tammy	Prudenville	MI	26	Nurse Practitioner	S	Paroxetine Hcl	Paroxetine Hcl	68	134	4004	634.38	16		55	107	477.36	3194	#
1790216372	Diallo	Abdoulaye	Atlanta	GA	13	Hospitalist	S	Paroxetine Hcl	Paroxetine Hcl	11	15	450	64.29		*					*
1790221364	Meyer	Victoria	Huber Heights	OH	39	Nurse Practitioner	S	Paroxetine Hcl	Paroxetine Hcl	11	31	930	179.23		*					*
1790222867	Cate	Mara	Roanoke	VA	51	Physician Assistant	S	Paroxetine Hcl	Paroxetine Hcl	18	28	840	126.14			18	28	126.14	840	*
1790225134	Savage	Rosemary	Ormond Beach	FL	12	Family Practice	S	Paroxetine Hcl	Paroxetine Hcl	14	16	480	142.43		#					*
1790226652	Doyle	Ashley	Wilmington	DE	10	Nurse Practitioner	S	Paroxetine Hcl	Paroxetine Hcl	11	33	990	249.79			11	33	249.79	990	*
1790226835	Meyer	Joyce	Caledonia	MN	27	Nurse Practitioner	S	Paroxetine Hcl	Paroxetine Hcl	29	63	1856	382.67			15	35	226.83	1016	*
1790227817	Grafton	Tracy	Marion	KS	20	Nurse Practitioner	S	Paroxetine Hcl	Paroxetine Hcl	18	20.2	580	74.64			18	20.2	74.64	580	*
1790230613	Muller	Camille	Fort Pierce	FL	12	Nurse Practitioner	S	Paroxetine Hcl	Paroxetine Hcl	24	24	720	235.65		#					*
1790233187	Blasingame	Linda	Van Buren	AR	5	Nurse Practitioner	S	Paroxetine Hcl	Paroxetine Hcl	34	62	1860	426.66		*					*
1790233864	Brown	Laura	Goliad	TX	48	Nurse Practitioner	S	Paroxetine Hcl	Paroxetine Hcl	21	29	870	237.06			21	29	237.06	870	*
1790234656	Seiler	Brittany	Wichita	KS	20	Physician Assistant	S	Paroxetine Hcl	Paroxetine Hcl	29	37	1067	260.73		#					*
1790235000	Miller	Dustin	Port Barre	LA	22	Nurse Practitioner	S	Paroxetine Hcl	Paroxetine Hcl	26	34	1020	185.84		#					*
1790235257	Fondi	Gresilla	Salem	MA	25	Nurse Practitioner	S	Paroxetine Hcl	Paroxetine Hcl	11	11	330	94.14			11	11	94.14	330	*
1790237394	Nicholson	Jason	Johnson City	TN	47	Nurse Practitioner	S	Paroxetine Hcl	Paroxetine Hcl	13	29	870	218.1		*					*
1790237485	Donkor	Kate	San Bernardino	CA	6	Nurse Practitioner	S	Paroxetine Hcl	Paroxetine Hcl	25	51	1469	438.9	11		25	51	438.9	1469		11
1790255248	Shantz	Jessica	Warren	MI	26	Nurse Practitioner	S	Paroxetine Hcl	Paroxetine Hcl	12	16	480	83.59			0	0	0	0	#
1790260339	Volante	Maria Roxanne	Lubbock	TX	48	Nurse Practitioner	S	Paroxetine Hcl	Paroxetine Hcl	13	13	336	222.75			0	0	0	0	#
1790260578	Stockholm	Leslie	Reno	NV	32	Nurse Practitioner	S	Paroxetine Hcl	Paroxetine Hcl	20	58	1740	430.3			20	58	430.3	1740	*
1790261139	Vallabhaneni	Lindsey	Gainesville	FL	12	Nurse Practitioner	S	Paroxetine Hcl	Paroxetine Hcl	28	44	1274	345.68	14	*					*
1790261147	Kurosky	Cynthia	Smithfield	PA	42	Physician Assistant	S	Paroxetine Hcl	Paroxetine Hcl	18	38	1140	195.74		#					*
1790266013	Bryant	Amber	Deltona	FL	12	Nurse Practitioner	S	Paroxetine Hcl	Paroxetine Hcl	11	31	930	149.09			11	31	149.09	930	*
1790269587	Garcia	Karina	Miami	FL	12	Nurse Practitioner	S	Paroxetine Hcl	Paroxetine Hcl	12	12	360	57.06		#					*
1790284164	Twumasi	Georgina	Bloomfield	CT	9	Nurse Practitioner	S	Paroxetine Hcl	Paroxetine Hcl	76	78.4	2346	600.27		*					*
1790289155	Hutchinson	Diana	Elkton	KY	21	Nurse Practitioner	S	Paroxetine Hcl	Paroxetine Hcl	15	35	1050	253.39		*					*
1790294205	Olson	Brandi	Colorado City	CO	8	Nurse Practitioner	S	Paroxetine Hcl	Paroxetine Hcl	12	28	840	247.19			12	28	247.19	840	*
1790295095	Winn	Nicholas	Aberdeen	ID	16	Physician Assistant	S	Paroxetine Hcl	Paroxetine Hcl	18	20	600	132.84			0	0	0	0	#
1790296010	Avripas	Adriene	Royal Oak	MI	26	Nurse Practitioner	S	Paroxetine Hcl	Paroxetine Hcl	156	168	5000	1575.04	37		66	67.2	594.91	2014		14
1790296622	Miller	Daphane	Bristol	TN	47	Nurse Practitioner	S	Paroxetine Hcl	Paroxetine Hcl	18	20	600	201.96			0	0	0	0	#
1790296820	Cooper	Caroline	Newark	NY	36	Nurse Practitioner	S	Paroxetine Hcl	Paroxetine Hcl	32	32	944	396.06			32	32	396.06	944	*
1790700110	Kaplan	Bruce	Rantoul	IL	17	Family Practice	S	Paroxetine Hcl	Paroxetine Hcl	16	24	720	141.29		*					*
1790700771	Zeigler	Donald	Soddy Daisy	TN	47	Family Practice	S	Paroxetine Hcl	Paroxetine Hcl	119	135	2521	1142.69	11		119	135	1142.69	2521		11
1790700912	Mcquistion	Hunter	New York	NY	36	Psychiatry	S	Paroxetine Hcl	Paroxetine Hcl	12	13	390	59.47			0	0	0	0	#
1790700987	Suri	Rajesh	Fremont	CA	6	Internal Medicine	S	Paroxetine Hcl	Paroxetine Hcl	77	109	2946	868.15	12		54	72	549.8	1836	*
1790701084	Hyde	Rita	Westwood	KS	20	Internal Medicine	S	Paroxetine Hcl	Paroxetine Hcl	31	77	2310	807.96			31	77	807.96	2310	*
1790702314	Ledbetter	Jason	Fort Worth	TX	48	Internal Medicine	S	Paroxetine Hcl	Paroxetine Hcl	32	58	1740	775.46		#					*
1790702397	Myint	Christina	Dallas	TX	48	Internal Medicine	S	Paroxetine Hcl	Paroxetine Hcl	19	35	1050	312.83			19	35	312.83	1050	*
1790703064	Arthur	David	North Platte	NE	31	Physician Assistant	S	Paroxetine Hcl	Paroxetine Hcl	49	77	2259	627.99			37	53	449.22	1569	*
1790703528	Sledge	Edward	Baton Rouge	LA	22	Internal Medicine	S	Paroxetine Hcl	Paroxetine Hcl	52	90	2661	567.44			52	90	567.44	2661	*
1790703734	Juntunen	Kristine	Appleton	WI	55	Internal Medicine	S	Paroxetine Hcl	Paroxetine Hcl	39	93.7	2769	640.24	11	#					*
1790703759	Lucardie	Nathan	Kent	OH	39	Internal Medicine	S	Paroxetine Hcl	Paroxetine Hcl	33	75	2250	543.42			33	75	543.42	2250	*
1790703775	Desai	Sandhya	Wilkes Barre	PA	42	Internal Medicine	S	Paroxetine Hcl	Paroxetine Hcl	11	31	930	155.33			11	31	155.33	930	*
1790704237	Rosson	Dorothy	Kerrville	TX	48	Internal Medicine	S	Paroxetine Hcl	Paroxetine Hcl	13	39	1170	268.44			13	39	268.44	1170	*
1790704310	Saba	Mark	Cockeysville	MD	24	Internal Medicine	S	Paroxetine Hcl	Paroxetine Hcl	20	56.5	1695	228.07			20	56.5	228.07	1695	*
1790704427	Lee	Karen	Las Cruces	NM	35	Certified Clinical Nurse Specialist	S	Paroxetine Hcl	Paroxetine Hcl	14	22	660	162.34		*					*
1790704435	Steffen	Samuel	Lexington	IL	17	Family Practice	S	Paroxetine Hcl	Paroxetine Hcl	38	44	1160	748.76			38	44	748.76	1160	*
1790704583	Langholz	Janice	Westwood	KS	20	Internal Medicine	S	Paroxetine Hcl	Paroxetine Hcl	14	40	1197	134.47			14	40	134.47	1197	*
1790704914	Buczynski	Kenneth	Oakland	MD	24	Family Practice	S	Paroxetine Hcl	Paroxetine Hcl	11	27	810	292.96			11	27	292.96	810	*
1790704963	Keese	Loretta	Fredericksburg	TX	48	Physician Assistant	S	Paroxetine Hcl	Paroxetine Hcl	33	49	1470	435.23			33	49	435.23	1470	*
1790705598	Padilla	Annmarie	Gilbert	AZ	4	Family Practice	S	Paroxetine Hcl	Paroxetine Hcl	68	114	3420	753.62	12		68	114	753.62	3420		12
1790705796	Johnson	David	Little River	SC	45	Internal Medicine	S	Paroxetine Hcl	Paroxetine Hcl	58	148	4440	1105.69	18		45	125	949.85	3750	#
1790705978	Tallaj	Jose	Birmingham	AL	1	Advanced Heart Failure and Transplant Cardiology	S	Paroxetine Hcl	Paroxetine Hcl	13	13	390	119.89			13	13	119.89	390	*
1790706554	Howes Graham	Linda	Wilmington	NC	37	Psychiatry	S	Paroxetine Hcl	Paroxetine Hcl	18	18	520	196.29			0	0	0	0	#
1790706612	Capili	Regina	Grapevine	TX	48	Family Practice	S	Paroxetine Hcl	Paroxetine Hcl	15	30	900	149.19			15	30	149.19	900	*
1790706745	Joseph	Francis	Colorado Springs	CO	8	Family Practice	S	Paroxetine Hcl	Paroxetine Hcl	54	54	1508	931.02			38	38	686.61	1044	*
1790707230	Glowa	Patricia	Lebanon	NH	33	Family Practice	S	Paroxetine Hcl	Paroxetine Hcl	17	27	810	271.01			17	27	271.01	810	*
1790707784	Mcgrath	Andrea	Charlotte	NC	37	Internal Medicine	S	Paroxetine Hcl	Paroxetine Hcl	13	27	810	99.94			13	27	99.94	810	*
1790707859	Jusino-Berrios	Carlos	New York	NY	36	Psychiatry	S	Paroxetine Hcl	Paroxetine Hcl	19	19	570	133.19			0	0	0	0	#
1790707867	Vickery	David	Cumberland	IN	18	Family Practice	S	Paroxetine Hcl	Paroxetine Hcl	29	77	2310	690.73	11		29	77	690.73	2310		11
1790707925	Baker	Justin	Moultrie	GA	13	Family Practice	S	Paroxetine Hcl	Paroxetine Hcl	79	147	4400	1142.49	16		59	117	922.89	3500	#
1790708303	Mitchell	Tonia	Richlands	VA	51	Nurse Practitioner	S	Paroxetine Hcl	Paroxetine Hcl	84	144	4320	881.1	16		66	116	560.27	3480	#
1790708493	Proy	Bernard	Corry	PA	42	Family Practice	S	Paroxetine Hcl	Paroxetine Hcl	78	120	2688	620.95		#					*
1790708667	Ring	Susan	Virginia Beach	VA	51	Internal Medicine	S	Paroxetine Hcl	Paroxetine Hcl	26	26	757	278.68			26	26	278.68	757	*
1790708691	Barthold	David	Bessemer	AL	1	Internal Medicine	S	Paroxetine Hcl	Paroxetine Hcl	39	39.1	675	330.96			27	27	199.41	372	*
1790709079	Cain	George	Corinth	MS	28	Family Practice	S	Paroxetine Hcl	Paroxetine Hcl	90	114	3002	685.42	14		46	62	263.49	1467	*
1790709095	Bolton	Stephanie	Redlands	CA	6	Psychiatry	S	Paroxetine Hcl	Paroxetine Hcl	19	63.3	1900	553.26		#					*
1790709103	Johnson	John	Batesville	IN	18	Internal Medicine	S	Paroxetine Hcl	Paroxetine Hcl	38	42	1162	583.37		#					*
1790709269	Reguyal	Chona	Arden	NC	37	Family Practice	S	Paroxetine Hcl	Paroxetine Hcl	32	80	2400	905.22			32	80	905.22	2400	*
1790709301	Kencana	Filix	Springfield	OH	39	Hematology-Oncology	S	Paroxetine Hcl	Paroxetine Hcl	12	16	480	65.13			12	16	65.13	480	*
1790709343	Gephart	Anandita	Elgin	IL	17	Internal Medicine	S	Paroxetine Hcl	Paroxetine Hcl	41	75	2250	483.9			41	75	483.9	2250	*
1790709459	Trochinski	Amber	Berlin	WI	55	Physician Assistant	S	Paroxetine Hcl	Paroxetine Hcl	64	128.8	3859	1331.6	13		46	108.3	1184.66	3244	#
1790710051	Caulfield	Christopher	San Antonio	TX	48	Family Practice	S	Paroxetine Hcl	Paroxetine Hcl	26	72	2149	999.14		#					*
1790710259	Montgomery	William	Copperas Cove	TX	48	Physician Assistant	S	Paroxetine Hcl	Paroxetine Hcl	12	24	720	129.77		*					*
1790710333	Pietka	Jamie	Morristown	NJ	34	Family Practice	S	Paroxetine Hcl	Paroxetine Hcl	12	22	660	110.85			12	22	110.85	660	*
1790710374	Mckean	William	Hermitage	TN	47	Internal Medicine	S	Paroxetine Hcl	Paroxetine Hcl	69	182.2	5466	655.23	23	#					#
1790710895	Lechin	Alex	Houston	TX	48	Internal Medicine	S	Paroxetine Hcl	Paroxetine Hcl	19	19	545	144.67			19	19	144.67	545	*
1790711034	Galang	Gerardo	Placerville	CA	6	Internal Medicine	S	Paroxetine Hcl	Paroxetine Hcl	28	78	2340	599.12	11		28	78	599.12	2340		11
1790711547	Ola	Conrada	Philadelphia	PA	42	Psychiatry	S	Paroxetine Hcl	Paroxetine Hcl	102	108	3240	1021.53	18		35	35	427.39	1050	*
1790711604	Ahmad	Hani	New Port Richey	FL	12	Psychiatry	S	Paroxetine Er	Paroxetine Hcl	25	29	868	2650.3			12	12	874.62	360	*
1790711604	Ahmad	Hani	New Port Richey	FL	12	Psychiatry	S	Paroxetine Hcl	Paroxetine Hcl	119	149.4	4425	1044.39	18		20	36.2	229.99	1060	*
1790711919	Laing	Jennifer	Sherman	TX	48	Family Practice	S	Paroxetine Hcl	Paroxetine Hcl	35	39	1154	311.16			22	22	216.82	660	*
1790711984	Noonan	Daniel	Osseo	MN	27	Family Practice	S	Paroxetine Hcl	Paroxetine Hcl	11	19	570	112.62			11	19	112.62	570	*
1790712297	French	David	Chelsea	MI	26	Family Practice	S	Paroxetine Er	Paroxetine Hcl	11	19	570	2284.7		*					*
1790712297	French	David	Chelsea	MI	26	Family Practice	S	Paroxetine Hcl	Paroxetine Hcl	11	19	570	149.84			11	19	149.84	570	*
1790712388	Donnelly	Kevin	St Cloud	MN	27	Family Practice	S	Paroxetine Hcl	Paroxetine Hcl	39	53	1158	288.14		#					*
1790713451	Whitlock	John	Boone	NC	37	Internal Medicine	S	Paroxetine Hcl	Paroxetine Hcl	11	11	320	101.27		*					*
1790713733	Pickford	James	La Porte	IN	18	Internal Medicine	S	Paroxetine Hcl	Paroxetine Hcl	44	98	2940	615.72			44	98	615.72	2940	*
1790713899	Gupta	Veena	Mount Vernon	IL	17	Family Practice	S	Paroxetine Hcl	Paroxetine Hcl	27	57	1710	422.14		#					*
1790714079	Warner	Ashley	Athol	MA	25	Family Practice	S	Paroxetine Hcl	Paroxetine Hcl	17	46	1380	329.13		#					*
1790714350	Erschen	Lori	Laurys Station	PA	42	Family Practice	S	Paroxetine Hcl	Paroxetine Hcl	17	39	1170	229.5			17	39	229.5	1170	*
1790714962	Goris	Jose	New York	NY	36	Family Practice	S	Paroxetine Hcl	Paroxetine Hcl	48	75	2250	506.32	15	#					#
1790715035	Siropaides	Michael	Humble	TX	48	Cardiology	S	Paroxetine Hcl	Paroxetine Hcl	22	58	1740	328.94			22	58	328.94	1740	*
1790715118	Manning	Cathy	York	PA	42	Internal Medicine	S	Paroxetine Er	Paroxetine Hcl	15	23	690	2015.55			15	23	2015.55	690	*
1790715118	Manning	Cathy	York	PA	42	Internal Medicine	S	Paroxetine Hcl	Paroxetine Hcl	41	95	2850	342.94			41	95	342.94	2850	*
1790715183	Cagnola	John	Colorado Springs	CO	8	Physician Assistant	S	Paroxetine Hcl	Paroxetine Hcl	15	32	960	191.14		*					*
1790715217	Parikh	Jeannine	Ashland	KY	21	Family Practice	S	Paroxetine Hcl	Paroxetine Hcl	12	24	720	135.51		#					*
1790715233	Ali	Asad	Bradenton	FL	12	Internal Medicine	S	Paroxetine Hcl	Paroxetine Hcl	17	23	632	349.98		#					*
1790715332	Mazzella	Cristen	Denver	CO	8	Internal Medicine	S	Paroxetine Hcl	Paroxetine Hcl	11	21	630	188.97			11	21	188.97	630	*
1790715340	Pizarro	James	Cleveland	OH	39	Internal Medicine	S	Paroxetine Hcl	Paroxetine Hcl	17	49	1470	472.62			17	49	472.62	1470	*
1790715654	Lyster	Mary	Charlestown	RI	44	Family Practice	S	Paroxetine Hcl	Paroxetine Hcl	27	65	1950	687.71		#					*
1790716017	Turosinski	Richard	Dallastown	PA	42	Family Practice	S	Paroxetine Hcl	Paroxetine Hcl	62	142	4260	848.99	13		62	142	848.99	4260		13
1790716314	Noel	Billy	Booneville	AR	5	Nurse Practitioner	S	Paroxetine Hcl	Paroxetine Hcl	27	31	930	212.02		#					*
1790716512	Rickert	Ann	Bellingham	MA	25	Internal Medicine	S	Paroxetine Hcl	Paroxetine Hcl	24	54	1620	458.62			24	54	458.62	1620	*
1790716736	Zarcu-Power	Flora	Milford	CT	9	Internal Medicine	S	Paroxetine Hcl	Paroxetine Hcl	22	60	1800	491.76		#					*
1790717163	Peterson	Jack	Cochranton	PA	42	Family Practice	S	Paroxetine Hcl	Paroxetine Hcl	14	28	840	214.25			14	28	214.25	840	*
1790717296	Cosgrove	Christopher	Wilmington	NC	37	Internal Medicine	S	Paroxetine Cr	Paroxetine Hcl	11	11	330	1392.71			11	11	1392.71	330	*
1790717296	Cosgrove	Christopher	Wilmington	NC	37	Internal Medicine	S	Paroxetine Hcl	Paroxetine Hcl	170	290	8664	2112.92	34		147	259	1854.36	7734	#
1790717858	Durant	John	Dadeville	AL	1	Family Practice	S	Paroxetine Hcl	Paroxetine Hcl	48	76	2280	547.24		#					*
1790717908	Ferreira	Gregory	Sarasota	FL	12	Internal Medicine	T	Paroxetine Hcl	Paroxetine Hcl	15	45	1350	315.26			15	45	315.26	1350	*
1790717973	Brouse	Noel	Catasauqua	PA	42	Family Practice	S	Paroxetine Hcl	Paroxetine Hcl	31	79	2370	522.98		#					*
1790718138	Sachdeva	Kulveen	San Ramon	CA	6	Neurology	S	Paroxetine Hcl	Paroxetine Hcl	31	47	1410	338.44		*					*
1790718625	Patel	Shaileshkumar	Bakersfield	CA	6	Psychiatry	S	Paroxetine Hcl	Paroxetine Hcl	12	40	1200	236.67		*					*
1790719086	Tkachuk	Megan	Hartford	WI	55	Family Practice	S	Paroxetine Hcl	Paroxetine Hcl	11	31	920	229.19		*					*
1790719144	Christie	Jill	Dawson	MN	27	Nurse Practitioner	S	Paroxetine Hcl	Paroxetine Hcl	18	54	1620	262.46			18	54	262.46	1620	*
1790719201	Richards	David	De Pere	WI	55	Internal Medicine	S	Paroxetine Hcl	Paroxetine Hcl	54	136	4080	1148.51	13		54	136	1148.51	4080		13
1790719367	Sharma	Alok	Tucson	AZ	4	Internal Medicine	S	Paroxetine Hcl	Paroxetine Hcl	25	67	2010	727.25			25	67	727.25	2010	*
1790719441	Reed	James	Sierra Vista	AZ	4	Psychiatry	S	Paroxetine Hcl	Paroxetine Hcl	67	75	2250	543.19			37	43	278.53	1290	*
1790719615	Gilchyonok	Polina	Larchmont	NY	36	Internal Medicine	S	Paroxetine Hcl	Paroxetine Hcl	24	24	631	269.16		#					*
1790719789	So	Ashley	Irving	TX	48	Family Practice	S	Paroxetine Hcl	Paroxetine Hcl	15	45	1350	296.82			15	45	296.82	1350	*
1790720035	Speicher	Monica	Washington	PA	42	Family Practice	S	Paroxetine Hcl	Paroxetine Hcl	15	35	1050	291.87		#					*
1790720688	Dugger	Ronald	Stockton	CA	6	Neurology	S	Paroxetine Hcl	Paroxetine Hcl	12	12	360	46.7			12	12	46.7	360	*
1790720944	Henderson	Warren	Lagrange	GA	13	Internal Medicine	S	Paroxetine Hcl	Paroxetine Hcl	114	200	5978	1693.88	24		114	200	1693.88	5978		24
1790720969	Greblya	Victoria	Westminster	CA	6	Internal Medicine	S	Paroxetine Hcl	Paroxetine Hcl	22	53	1590	287.22		#					*
1790721066	Martir	Blanca	Philadelphia	PA	42	Nurse Practitioner	S	Paroxetine Hcl	Paroxetine Hcl	38	38	889	1025.45			38	38	1025.45	889	*
1790721447	Stotz	Ronald	Fredericksburg	TX	48	Neurology	S	Paroxetine Hcl	Paroxetine Hcl	71	103	3090	726.99			71	103	726.99	3090	*
1790721520	Ryan	Timothy	Marshall	MO	29	Internal Medicine	S	Paroxetine Hcl	Paroxetine Hcl	124	267.4	7894	1565.26	30		89	190.4	1063.53	5584	#
1790721686	Preston	Elizabeth (Beth)	Newton	IA	19	Nurse Practitioner	S	Paroxetine Hcl	Paroxetine Hcl	28	42	1260	135.87			28	42	135.87	1260	*
1790721819	Justice	Larry	Oak Ridge	TN	47	Cardiology	S	Paroxetine Hcl	Paroxetine Hcl	16	40	1200	349.24			16	40	349.24	1200	*
1790721850	Fedonenko	Eleonora	Los Angeles	CA	6	Internal Medicine	S	Paroxetine Hcl	Paroxetine Hcl	21	29	870	223.09			21	29	223.09	870	*
1790721918	Schack	Brian	Butler	KY	21	Internal Medicine	S	Paroxetine Hcl	Paroxetine Hcl	106	174	5220	1240.28	22		90	150	1156.98	4500	#
1790721918	Schack	Brian	Butler	KY	21	Internal Medicine	S	Paxil Cr	Paroxetine Hcl	12	12	360	2265.67			12	12	2265.67	360	*
1790721975	Thomas	Mari	Sauk Centre	MN	27	Family Practice	S	Paroxetine Hcl	Paroxetine Hcl	11	29	871	168.73			11	29	168.73	871	*
1790722809	Khan	Farukh	Elkins	WV	54	Family Practice	S	Paroxetine Hcl	Paroxetine Hcl	12	32	960	233.74		*					*
1790722841	Clinger	Steven	Blackfoot	ID	16	Family Practice	S	Paroxetine Hcl	Paroxetine Hcl	25	39	1170	277.9		*					*
1790722874	Bernstein	David	Clearwater	FL	12	Internal Medicine	S	Paroxetine Hcl	Paroxetine Hcl	12	36	1080	336.7			12	36	336.7	1080	*
1790723013	Houston	Mark	Nashville	TN	47	Internal Medicine	S	Paroxetine Hcl	Paroxetine Hcl	13	33	990	154.6		*					*
1790723088	Herbick	John	Evergreen Park	IL	17	Family Practice	S	Paroxetine Hcl	Paroxetine Hcl	19	49	1470	302.74			19	49	302.74	1470	*
1790723443	Holgado	Ian	Exton	PA	42	Family Practice	S	Paroxetine Hcl	Paroxetine Hcl	24	44	1320	120.88			24	44	120.88	1320	*
1790724011	Moon	Alice	Livonia	MI	26	Physician Assistant	S	Paroxetine Hcl	Paroxetine Hcl	14	14.9	446	78.23		*					*
1790724185	Zehri	Waheed	Bullhead City	AZ	4	Internal Medicine	S	Paroxetine Hcl	Paroxetine Hcl	23	57	1688	537.17		#					*
1790724201	Crouch	Ryan	Grand Island	NE	31	Internal Medicine	S	Paroxetine Hcl	Paroxetine Hcl	21	55	1625	315.83			21	55	315.83	1625	*
1790724243	Yamada	Robert	Colton	CA	6	Family Practice	S	Paroxetine Hcl	Paroxetine Hcl	19	53	1590	334.58			19	53	334.58	1590	*
1790724458	Taylor	Victor	Gulf Shores	AL	1	Family Practice	S	Paroxetine Hcl	Paroxetine Hcl	56	112	3360	898.74	12		56	112	898.74	3360		12
1790724987	Stantspainter	Matthew	Othello	WA	53	Family Practice	S	Paroxetine Hcl	Paroxetine Hcl	17	34	1018	116.8		*					*
1790725182	Hannel	Jeffrey	Lubbock	TX	48	Family Practice	S	Paroxetine Hcl	Paroxetine Hcl	27	62	1860	353.69		#					*
1790725703	Inniss	Raquel	Phila	PA	42	Internal Medicine	S	Paroxetine Hcl	Paroxetine Hcl	12	12	360	45.11			0	0	0	0	#
1790725752	Murthy	Krishna	Patton	CA	6	Psychiatry	S	Paroxetine Hcl	Paroxetine Hcl	89	127	3810	1763.56	11		40	78	1327.54	2340	*
1790725802	Oostendorp	John	Holland	MI	26	Internal Medicine	S	Paroxetine Hcl	Paroxetine Hcl	36	102.2	3066	659.18	15	#					#
1790726362	Burnett	Brian	Cedar Falls	IA	19	Family Practice	S	Paroxetine Hcl	Paroxetine Hcl	41	77	2284	394.38		#					*
1790726461	Parrish	Thomas	Mount Airy	NC	37	Family Practice	S	Paroxetine Hcl	Paroxetine Hcl	90	187.4	5606	1700.67	20		90	187.4	1700.67	5606		20
1790726917	Judge	Daniel	Charleston	SC	45	Advanced Heart Failure and Transplant Cardiology	S	Paroxetine Hcl	Paroxetine Hcl	11	11	330	72.79			0	0	0	0	#
1790727030	Corser	Bruce	Cincinnati	OH	39	Internal Medicine	S	Paroxetine Hcl	Paroxetine Hcl	11	19	570	317.48			11	19	317.48	570	*
1790727139	Kocharian	Edward	Chula Vista	CA	6	Internal Medicine	S	Paroxetine Hcl	Paroxetine Hcl	26	34	1020	203.93			26	34	203.93	1020	*
1790727337	Calcara	Epifanio	Westfield	NJ	34	Internal Medicine	S	Paroxetine Hcl	Paroxetine Hcl	15	39	1170	186.76			15	39	186.76	1170	*
1790727709	O'shaughnessy	Joyce	Dallas	TX	48	Medical Oncology	S	Paroxetine Hcl	Paroxetine Hcl	20	24.1	722	137.78			20	24.1	137.78	722	*
1790727816	Lewis	Frank	Kansas City	MO	29	Internal Medicine	S	Paroxetine Hcl	Paroxetine Hcl	12	32	960	164.38		*					*
1790728004	Kane	Michael	Hamburg	NY	36	Family Practice	S	Paroxetine Hcl	Paroxetine Hcl	34	74	2220	492.35		#					*
1790728434	Yunis	Marc	Lake Success	NY	36	Nephrology	S	Paroxetine Hcl	Paroxetine Hcl	38	98	2940	713.35	12		38	98	713.35	2940		12
1790728749	Wong	Tan	La Verne	CA	6	Internal Medicine	S	Paroxetine Hcl	Paroxetine Hcl	38	64.1	1902	404.58			20	36	282.76	1078	*
1790728954	Eker	Damian	Fort Lauderdale	FL	12	Nurse Practitioner	S	Paroxetine Hcl	Paroxetine Hcl	58	58	410	299.44			58	58	299.44	410	*
1790728988	Rudolph	Stephen	South Euclid	OH	39	Internal Medicine	S	Paroxetine Hcl	Paroxetine Hcl	29	83	2490	635.72			29	83	635.72	2490	*
1790729028	Vrinceanu-Hamm	Alina	Princeton	WV	54	Psychiatry	S	Paroxetine Hcl	Paroxetine Hcl	80	90.3	2648	1034.81	14		30	30	274.03	849	*
1790729085	Edupuganti	Hima	Atlanta	GA	13	Internal Medicine	S	Paroxetine Hcl	Paroxetine Hcl	12	35	1050	448.95		*					*
1790729523	Harapanahalli	Neelakanth	Bel Air	MD	24	Family Practice	S	Paroxetine Hcl	Paroxetine Hcl	14	38	1140	348.99			14	38	348.99	1140	*
1790729895	Dixson	James	Oklahoma City	OK	40	Internal Medicine	S	Paroxetine Hcl	Paroxetine Hcl	56	56	1617	758.27	11		56	56	758.27	1617		11
1790730034	Romanik	Elise	Southbury	CT	9	Internal Medicine	S	Paroxetine Hcl	Paroxetine Hcl	15	39	1150	343.01			15	39	343.01	1150	*
1790730067	Krainsky	Samuel	Philadelphia	PA	42	Internal Medicine	S	Paroxetine Hcl	Paroxetine Hcl	125	181	5430	1132.81	24	#					#
1790730471	Naimark	Richard	Dover	NH	33	Psychiatry	S	Paroxetine Hcl	Paroxetine Hcl	35	37	1087	416.21			24	24	271.84	720	*
1790730505	Harro	Daniel	Kentwood	MI	26	Family Practice	S	Paroxetine Hcl	Paroxetine Hcl	13	33	990	266.51			13	33	266.51	990	*
1790730661	Sykes	Reginald	Jacksonville	FL	12	Family Practice	S	Paroxetine Hcl	Paroxetine Hcl	14	18	540	139			14	18	139	540	*
1790731024	Klein	Jennifer	Sioux Falls	SD	46	Family Practice	S	Paroxetine Hcl	Paroxetine Hcl	29	47.9	1433	252.23		#					*
1790731107	Andrecyk	Gregory	Somersworth	NH	33	Family Practice	S	Paroxetine Hcl	Paroxetine Hcl	35	59	1770	496.23			21	25	333.14	750	*
1790731776	Sidarta	Angelia	Brea	CA	6	Family Practice	S	Paroxetine Hcl	Paroxetine Hcl	11	33	990	115.29			11	33	115.29	990	*
1790732089	Monta	Arturo	Toms River	NJ	34	Internal Medicine	S	Paroxetine Hcl	Paroxetine Hcl	27	39	1130	412.82		#					*
1790732105	Castillo	Vivian	Tucson	AZ	4	Family Practice	S	Paroxetine Hcl	Paroxetine Hcl	12	36	1080	546.44			12	36	546.44	1080	*
1790732600	Juracek	Amy	Burke	SD	46	Nurse Practitioner	S	Paroxetine Hcl	Paroxetine Hcl	19	35.1	1052	97.33			19	35.1	97.33	1052	*
1790732964	Zelman	Michael	Santa Monica	CA	6	Internal Medicine	S	Paroxetine Hcl	Paroxetine Hcl	11	13	390	56.99			11	13	56.99	390	*
1790733277	Rader	Karen	Knoxville	TN	47	Internal Medicine	S	Paroxetine Hcl	Paroxetine Hcl	31	89	2670	420.23			31	89	420.23	2670	*
1790733491	Doshi	Prakash	Kearny	NJ	34	General Practice	S	Paroxetine Hcl	Paroxetine Hcl	18	46	1360	376.37		#					*
1790733681	Burke	Stephen	West Sayville	NY	36	Family Practice	S	Paroxetine Hcl	Paroxetine Hcl	40	98	2940	540.25	14	#					#
1790733814	Simmons	Zachary	Hershey	PA	42	Neurology	S	Paroxetine Hcl	Paroxetine Hcl	18	28	840	150.36		*					*
1790733848	Trapp	Joseph	Millersport	OH	39	Family Practice	S	Paroxetine Hcl	Paroxetine Hcl	17	29	870	164.82		*					*
1790733855	Fajardo	Agapito	Clinton	NC	37	Family Practice	S	Paroxetine Hcl	Paroxetine Hcl	55	70	2100	437.39		#					*
1790733939	Ruder	Scott	Nashville	TN	47	Psychiatry	S	Paroxetine Hcl	Paroxetine Hcl	38	58	1729	538.48		#					*
1790734788	Broughton	Raymond	Irvington	AL	1	Emergency Medicine	S	Paroxetine Hcl	Paroxetine Hcl	27	53	1590	505.89	11	#					*
1790735306	Hale	Nancy	Bardstown	KY	21	Physician Assistant	S	Paroxetine Hcl	Paroxetine Hcl	22	50	1490	283.88			22	50	283.88	1490	*
1790735546	Cardwell	Mitchell	Hibbing	MN	27	Family Practice	S	Paroxetine Hcl	Paroxetine Hcl	45	57	1642	345.64			29	41	206.91	1198	*
1790735587	Haynes	Stephen	Clovis	NM	35	General Surgery	S	Paroxetine Hcl	Paroxetine Hcl	23	39	1146	235.16			23	39	235.16	1146	*
1790735652	Mcclendon	William	Pascagoula	MS	28	Internal Medicine	S	Paroxetine Hcl	Paroxetine Hcl	45	105	3130	760.71	13	#					#
1790735736	Parks	Mary	Paris	TN	47	Nurse Practitioner	S	Paroxetine Hcl	Paroxetine Hcl	22	28	840	238.8		*					*
1790736197	Mccann	Suzie	Omaha	NE	31	Nurse Practitioner	S	Paroxetine Hcl	Paroxetine Hcl	16	38	1131	197.12		#					*
1790736262	Scarborough	Grant	Columbus	GA	13	Internal Medicine	S	Paroxetine Hcl	Paroxetine Hcl	19	27	810	200.08		#					*
1790736957	Grine	Kristen	State College	PA	42	Family Practice	S	Paroxetine Hcl	Paroxetine Hcl	17	37	1110	214.57			17	37	214.57	1110	*
1790737039	Daniels	Matthew	Pensacola	FL	12	Internal Medicine	S	Paroxetine Hcl	Paroxetine Hcl	22	66	1980	409.69		#					*
1790737179	Huq	Firdouse	Napa	CA	6	Psychiatry	S	Paroxetine Hcl	Paroxetine Hcl	25	30.4	739	244.97			0	0	0	0	#
1790737500	Baskharoun	Rawya	Brooklyn	NY	36	Cardiology	S	Paroxetine Hcl	Paroxetine Hcl	53	109.3	3279	712.24	16		53	109.3	712.24	3279		16
1790737849	Sadowski	Joseph	Chicago	IL	17	Family Practice	S	Paroxetine Hcl	Paroxetine Hcl	21	57	1710	464.35		#					*
1790737948	Lainiotis	James	Plainview	NY	36	Internal Medicine	S	Paroxetine Hcl	Paroxetine Hcl	22	38	1125	578.59			22	38	578.59	1125	*
1790738110	Silva	Juan	Los Angeles	CA	6	Emergency Medicine	S	Paroxetine Hcl	Paroxetine Hcl	24	62	1860	477.14		#					*
1790738375	Esch	Linda	Mio	MI	26	Nurse Practitioner	S	Paroxetine Hcl	Paroxetine Hcl	20	26	780	235.06		*					*
1790738425	Mills	John	Richmond	VA	51	General Practice	S	Paroxetine Hcl	Paroxetine Hcl	12	18	522	92.09		*					*
1790738524	Westmoreland	D'laine	San Angelo	TX	48	Family Practice	S	Paroxetine Hcl	Paroxetine Hcl	34	64	1920	513.06		#					*
1790738573	Gosnell	Deborah	Sandy Lake	PA	42	Nurse Practitioner	S	Paroxetine Hcl	Paroxetine Hcl	14	30	898	247.2		*					*
1790738714	Inman	Cindy	Kingsley	IA	19	Nurse Practitioner	S	Paroxetine Hcl	Paroxetine Hcl	48	58.1	1713	328.82			36	46.1	260.48	1353	*
1790738912	Mooney	Richard	Roswell	NM	35	Obstetrics & Gynecology	S	Paroxetine Hcl	Paroxetine Hcl	17	23	690	221.8			17	23	221.8	690	*
1790739159	Batugal	Oscar	Las Vegas	NV	32	Internal Medicine	S	Paroxetine Hcl	Paroxetine Hcl	15	38	1140	225.2		*					*
1790739365	Mufti	Rizwan	Lathrup Village	MI	26	Psychiatry	S	Paroxetine Hcl	Paroxetine Hcl	51	63.2	1868	576.35		*					*
1790739464	Lambert	Jennifer	Elkins	WV	54	Nurse Practitioner	S	Paroxetine Hcl	Paroxetine Hcl	15	33	990	268.64			15	33	268.64	990	*
1790739530	Schmidt	Sarah	Port Townsend	WA	53	Internal Medicine	S	Paroxetine Hcl	Paroxetine Hcl	11	33	990	399.2			11	33	399.2	990	*
1790739878	Tafflin	Dennis	Doylestown	PA	42	Family Practice	S	Paroxetine Hcl	Paroxetine Hcl	34	58	1740	421.36			34	58	421.36	1740	*
1790740033	Ryan	Patricia	Mechanicsville	VA	51	Internal Medicine	S	Paroxetine Hcl	Paroxetine Hcl	12	36	1080	151.35		*					*
1790740173	Skee	James	Silver City	NM	35	Internal Medicine	S	Paroxetine Hcl	Paroxetine Hcl	166	284.1	8454	2839.53	35		143	257.1	2563.52	7644	#
1790740223	Huebschman	Erin	Lancaster	WI	55	Family Practice	S	Paroxetine Hcl	Paroxetine Hcl	38	60.2	1797	560.28		#					*
1790740413	Storch	Daniel	Columbia	MD	24	Psychiatry	S	Paroxetine Hcl	Paroxetine Hcl	68	70.1	2064	546.36		*					*
1790740637	Wisnoski	Jennifer	Williamsville	NY	36	Family Practice	S	Paroxetine Hcl	Paroxetine Hcl	13	35.4	1037	132.1			13	35.4	132.1	1037	*
1790740819	Kitchens	Layne	Sandersville	GA	13	Nurse Practitioner	S	Paroxetine Hcl	Paroxetine Hcl	29	39	1170	164.95			29	39	164.95	1170	*
1790740850	Chintamaneni	Kumari	Milwaukee	WI	55	Internal Medicine	S	Paroxetine Hcl	Paroxetine Hcl	11	25	750	242.19		*					*
1790740991	Aufox	William	Louisville	KY	21	Family Practice	S	Paroxetine Hcl	Paroxetine Hcl	19	39	1170	179.33		*					*
1790741221	Miro	Arturo	Carolina	PR	72	Psychiatry	S	Paroxetine Er	Paroxetine Hcl	19	19	570	2574.38		*					*
1790741221	Miro	Arturo	Carolina	PR	72	Psychiatry	S	Paroxetine Hcl	Paroxetine Hcl	130	136	4080	808.97	18		69	75	475.36	2250	*
1790741437	Ruiz	Hendryck	Yauco	PR	72	Family Practice	S	Paroxetine Hcl	Paroxetine Hcl	30	36	1080	179.19		#					*
1790741528	Hamant	Michael	Tucson	AZ	4	Family Practice	S	Paroxetine Hcl	Paroxetine Hcl	20	52	1560	430.59		*					*
1790742005	Idupuganti	Sudharam	Brooklyn	NY	36	Psychiatry	S	Paroxetine Hcl	Paroxetine Hcl	127	161	4779	1628.74	21		127	161	1628.74	4779		21
1790742062	Beck	Luna	Summerfield	FL	12	Internal Medicine	S	Paroxetine Hcl	Paroxetine Hcl	31	93	2790	708.7	11	#					*
1790742104	Nowakiwskyj	Klaudia	Yonkers	NY	36	Internal Medicine	S	Paroxetine Hcl	Paroxetine Hcl	42	86	2580	574.37		#					*
1790742922	Mendez	Angel	Miami	FL	12	Internal Medicine	S	Paroxetine Hcl	Paroxetine Hcl	125	185	5550	920.31	29	#					#
1790743151	Fernandez	Robert	Reedley	CA	6	Family Practice	S	Paroxetine Hcl	Paroxetine Hcl	14	16	480	150.75		#					*
1790743409	Favata	Nancy	Tucson	AZ	4	Physician Assistant	S	Paroxetine Hcl	Paroxetine Hcl	21	63	1890	463.35			21	63	463.35	1890	*
1790744043	Strouse	Wayne	Penn Yan	NY	36	Family Practice	S	Paroxetine Hcl	Paroxetine Hcl	46	72	2137	544.82			30	48	439.06	1417	*
1790744258	Sedaghatpour	Nasser	Brooklyn	NY	36	Psychiatry	S	Paroxetine Hcl	Paroxetine Hcl	42	60	1793	468.24			16	20	173.35	600	*
1790744969	Kirchoff	Victor	Vincennes	IN	18	Family Practice	S	Paroxetine Hcl	Paroxetine Hcl	16	22	660	117.63			16	22	117.63	660	*
1790745263	Brandle	Warren	Gold River	CA	6	Family Practice	S	Paroxetine Hcl	Paroxetine Hcl	12	24	720	186.77			12	24	186.77	720	*
1790745487	Goodwin	Jeremy	Gadsden	AL	1	Family Practice	S	Paroxetine Hcl	Paroxetine Hcl	14	40	1200	160.79			14	40	160.79	1200	*
1790745503	Combs	Suzanne	Phoenix	AZ	4	Internal Medicine	S	Paroxetine Hcl	Paroxetine Hcl	17	17	484	386.6		#					*
1790745750	Pinto	Douglas	Baltimore	MD	24	Internal Medicine	S	Paroxetine Hcl	Paroxetine Hcl	32	66	1980	338.39			32	66	338.39	1980	*
1790746071	Vangundy	Jason	Lake St Louis	MO	29	Family Practice	S	Paroxetine Hcl	Paroxetine Hcl	32	74	2220	901.92		#					*
1790746139	Lanham	John	Charlottesville	VA	51	Family Practice	S	Paroxetine Hcl	Paroxetine Hcl	19	53	1590	393.71			19	53	393.71	1590	*
1790747210	Kerestes	George	Hastings	MN	27	Family Practice	S	Paroxetine Hcl	Paroxetine Hcl	37	61	1769	416.63			37	61	416.63	1769	*
1790747269	Motakhaveri	Gholam	Biloxi	MS	28	Internal Medicine	S	Paroxetine Hcl	Paroxetine Hcl	33	71	2130	309.52			33	71	309.52	2130	*
1790747392	Lerager	Stacey	Brighton	MA	25	Nurse Practitioner	S	Paroxetine Hcl	Paroxetine Hcl	11	11	330	166.27			11	11	166.27	330	*
1790747541	Fritchman	Larry	Toccoa	GA	13	Family Practice	S	Paroxetine Hcl	Paroxetine Hcl	51	97	2910	763.71	19		29	45	342.23	1350	*
1790747848	Sanchez	Pamela	Kalamazoo	MI	26	Family Practice	S	Paroxetine Hcl	Paroxetine Hcl	60	104	3108	577.98	12		47	91	429.71	2718	*
1790747897	Lura	Glenn	Trinity	FL	12	Family Practice	S	Paroxetine Hcl	Paroxetine Hcl	21	49	1450	307.02		#					*
1790747970	Monticciolo	Richard	Rocky Hill	CT	9	Internal Medicine	S	Paroxetine Hcl	Paroxetine Hcl	15	21	630	209.68			15	21	209.68	630	*
1790748093	Patel	Rajal	Pittsburgh	PA	42	Internal Medicine	S	Paroxetine Hcl	Paroxetine Hcl	21	39	1170	198.22			21	39	198.22	1170	*
1790749059	Achilleos	Andreas	Hershey	PA	42	Internal Medicine	S	Paroxetine Hcl	Paroxetine Hcl	17	27	810	141.82			17	27	141.82	810	*
1790749208	Polak	Clara	Chula Vista	CA	6	Family Practice	S	Paroxetine Hcl	Paroxetine Hcl	52	118	3540	655.76	14	#					#
1790749711	Romain	Michael	Austin	TX	48	Internal Medicine	S	Paroxetine Hcl	Paroxetine Hcl	20	32	858	185.55		#					*
1790749828	Hughes	Lynn	Sisters	OR	41	Nurse Practitioner	S	Paroxetine Hcl	Paroxetine Hcl	11	23	690	171.13			11	23	171.13	690	*
1790749943	Shaw-Bullock	Rose	N Little Rock	AR	5	Family Practice	S	Paroxetine Hcl	Paroxetine Hcl	13	31	930	177.3		*					*
1790750362	Richardson	Melissa	Logansport	LA	22	Nurse Practitioner	S	Paroxetine Hcl	Paroxetine Hcl	27	49	1470	468.14		#					*
1790750743	Chan	Steve	Diamond Bar	CA	6	Internal Medicine	S	Paroxetine Hcl	Paroxetine Hcl	23	35.2	1024	351.78			23	35.2	351.78	1024	*
1790750859	Meyerovich	Naum	Rego Park	NY	36	Internal Medicine	S	Paroxetine Hcl	Paroxetine Hcl	18	20	600	88.32		#					*
1790751196	Weatherman	Laura	Lamesa	TX	48	Physician Assistant	S	Paroxetine Hcl	Paroxetine Hcl	16	24	720	123.82		*					*
1790751246	Detweiler	Robert	Lansdale	PA	42	Family Practice	S	Paroxetine Hcl	Paroxetine Hcl	56	70	1932	1036.86	13		38	52	727.23	1509	*
1790751311	Wein	Thomas	Pittsburgh	PA	42	Internal Medicine	S	Paroxetine Hcl	Paroxetine Hcl	26	58	1740	508.79			26	58	508.79	1740	*
1790751329	Phillips	Rebecca	Ash Flat	AR	5	Family Practice	S	Paroxetine Hcl	Paroxetine Hcl	21	35	1040	382.16		#					*
1790751451	Vroman	Jill	Marshall	MN	27	Family Practice	S	Paroxetine Hcl	Paroxetine Hcl	13	39	1170	158.19			13	39	158.19	1170	*
1790751469	Scott	Ronald	New Albany	MS	28	Family Practice	S	Paroxetine Hcl	Paroxetine Hcl	73	95	2204	637.1	11		62	76	558.33	1634	*
1790751485	Grubb	Ronald	Bradenton	FL	12	Family Practice	S	Paroxetine Hcl	Paroxetine Hcl	30	44.2	1238	388.3			30	44.2	388.3	1238	*
1790751840	Roth	Patricia	Colmar	PA	42	Family Practice	S	Paroxetine Hcl	Paroxetine Hcl	25	33	967	239.36			25	33	239.36	967	*
1790752186	Subramanian	Jeevarathna	Worcester	MA	25	Internal Medicine	S	Paroxetine Hcl	Paroxetine Hcl	22	40	1196	336.39		#					*
1790752442	Thomas	Beverly	Cookeville	TN	47	Internal Medicine	S	Paroxetine Hcl	Paroxetine Hcl	48	118	3540	833.26	13	#					#
1790752483	Butler	Leslie	Blanchard	OK	40	Nurse Practitioner	S	Paroxetine Hcl	Paroxetine Hcl	13	39	1170	220.56			13	39	220.56	1170	*
1790752566	Addington	Milton	Germantown	TN	47	Interventional Cardiology	S	Paroxetine Hcl	Paroxetine Hcl	17	19	570	79.47			17	19	79.47	570	*
1790752822	Pleskacz	Maria	Livonia	MI	26	Internal Medicine	S	Paroxetine Hcl	Paroxetine Hcl	20	48	1425	354.16		#					*
1790753101	Schleevogt	Charles	Sheboygan	WI	55	Internal Medicine	S	Paroxetine Hcl	Paroxetine Hcl	15	19	530	201.51			15	19	201.51	530	*
1790753218	Grobner	Carol	Michigan City	IN	18	Family Practice	S	Paroxetine Hcl	Paroxetine Hcl	21	45	1327	321.38		#					*
1790753259	Smith	Ginger	Carthage	TN	47	Family Practice	S	Paroxetine Hcl	Paroxetine Hcl	32	42	1260	273.79			32	42	273.79	1260	*
1790753341	Migone	Ana	Carbondale	IL	17	Family Practice	S	Paroxetine Hcl	Paroxetine Hcl	38	86	2580	839.21			38	86	839.21	2580	*
1790753556	Delgado	James	Santa Fe	NM	35	Family Practice	S	Paroxetine Hcl	Paroxetine Hcl	31	43	1290	306.96			13	25	125.22	750	*
1790753911	Schmit-Cline	Annette	New Ulm	MN	27	Family Practice	S	Paroxetine Hcl	Paroxetine Hcl	40	118	3532	507.77	11		40	118	507.77	3532		11
1790753945	Shanableh	Ahmad	Marrero	LA	22	Internal Medicine	S	Paroxetine Hcl	Paroxetine Hcl	12	30	900	130.5		#					*
1790754273	Holmes	Bruce	Tualatin	OR	41	Family Practice	S	Paroxetine Hcl	Paroxetine Hcl	22	34.2	1026	386.4		#					*
1790754539	Atluri	Kalpana	Baltimore	MD	24	Internal Medicine	S	Paroxetine Hcl	Paroxetine Hcl	19	27	787	194.15		*					*
1790754695	Vander Meide	Joel	Johnston	IA	19	Family Practice	S	Paroxetine Hcl	Paroxetine Hcl	13	39	1170	265.2		*					*
1790754893	Schwartz	Janet	La Jolla	CA	6	General Practice	S	Paroxetine Hcl	Paroxetine Hcl	13	37	1110	146.01			13	37	146.01	1110	*
1790755171	Liebman	Jonathan	Worthington	MA	25	Nurse Practitioner	S	Paroxetine Hcl	Paroxetine Hcl	20	32	960	187.27		#					*
1790755353	Pridgen	Kaoru	Irmo	SC	45	Family Practice	S	Paroxetine Hcl	Paroxetine Hcl	16	36	1080	262.46		*					*
1790755585	Baird	Kim	Woodbine	GA	13	Nurse Practitioner	S	Paroxetine Hcl	Paroxetine Hcl	64	112	3334	778.32	12	#					#
1790755668	Offerman	Joop	Pittsburgh	PA	42	Family Practice	S	Paroxetine Hcl	Paroxetine Hcl	31	65	1950	549.35			17	45	482.69	1350	*
1790755916	Mcclure	Bradley	Tulsa	OK	40	Psychiatry	S	Paroxetine Hcl	Paroxetine Hcl	149	271.8	8052	2402.03	34		79	157.3	1290.36	4698		20
1790756070	Eskander	Ashraf	San Bernardino	CA	6	Internal Medicine	S	Paroxetine Hcl	Paroxetine Hcl	41	41.3	1036	862.28		#					*
1790756427	Sasidhar	Vaidehi	Freehold	NJ	34	Family Practice	S	Paroxetine Hcl	Paroxetine Hcl	28	60	1800	503.19			17	43	373.47	1290	*
1790756740	Varney	Leroy	Lancaster	OH	39	Family Practice	S	Paroxetine Hcl	Paroxetine Hcl	68	68	2029	1694.71			36	36	787.65	1069	*
1790756765	Cucchiarella	Mario	Port Orange	FL	12	Internal Medicine	S	Paroxetine Hcl	Paroxetine Hcl	26	50	1493	672.2			26	50	672.2	1493	*
1790757144	Agostinelli	Robert	Rochester	NY	36	Internal Medicine	S	Paroxetine Hcl	Paroxetine Hcl	15	39	1170	313.21		#					*
1790757318	Saha	Ashok	Brooklyn	NY	36	Psychiatry & Neurology	T	Paroxetine Hcl	Paroxetine Hcl	21	21	630	109.64			21	21	109.64	630	*
1790757367	Pail	Dennis	Sarasota	FL	12	Family Practice	S	Paroxetine Hcl	Paroxetine Hcl	28	74	2220	272.16			28	74	272.16	2220	*
1790757482	Neumark	Andras	Elkin	NC	37	Internal Medicine	S	Paroxetine Hcl	Paroxetine Hcl	29	65	1950	525.33			29	65	525.33	1950	*
1790757623	Graham	Debra	San Diego	CA	6	Nurse Practitioner	S	Paroxetine Hcl	Paroxetine Hcl	34	36.3	1071	295.78		*					*
1790757763	Thomas	Harold	Kannapolis	NC	37	Internal Medicine	S	Paroxetine Hcl	Paroxetine Hcl	44	90.7	2689	631.62			44	90.7	631.62	2689	*
1790758019	Serb	Cheryl	Hartland	WI	55	Family Practice	S	Paroxetine Hcl	Paroxetine Hcl	17	51	1530	659.7			17	51	659.7	1530	*
1790758035	Bubenheim	Daniel	Mc Kees Rocks	PA	42	Family Practice	S	Paroxetine Hcl	Paroxetine Hcl	99	155	4627	1418.25	19		87	143	1332.43	4267	#
1790758068	Tran	Ryan	Los Alamitos	CA	6	Family Practice	S	Paroxetine Hcl	Paroxetine Hcl	13	39.3	1180	396.8			13	39.3	396.8	1180	*
1790758241	Bhatara	Vinod	Sioux Falls	SD	46	Psychiatry	S	Paroxetine Er	Paroxetine Hcl	36	36	726	5041.45			0	0	0	0	#
1790758241	Bhatara	Vinod	Sioux Falls	SD	46	Psychiatry	S	Paroxetine Hcl	Paroxetine Hcl	100	100	2298	403.31			17	17	43.71	238	*
1790758266	Abreu	Steven	Lexington	MA	25	Internal Medicine	S	Paroxetine Hcl	Paroxetine Hcl	21	57	1704	380.9		#					*
1790758506	Fowler	Blaine	Santee	CA	6	Family Practice	S	Paroxetine Hcl	Paroxetine Hcl	20	58	1740	848.77			20	58	848.77	1740	*
1790758886	Copeland	Lawrence	Las Vegas	NV	32	Internal Medicine	S	Paroxetine Hcl	Paroxetine Hcl	17	31	930	356.12			17	31	356.12	930	*
1790758894	Sheedy	Michael	Chatham	IL	17	Family Practice	S	Paroxetine Hcl	Paroxetine Hcl	62	136	4071	997.77	13	#					#
1790758910	Jancko	Joel	Plantation	FL	12	Cardiology	S	Paroxetine Hcl	Paroxetine Hcl	11	27	810	212.94			11	27	212.94	810	*
1790758944	Badlani	Ravi	Chicago	IL	17	Internal Medicine	S	Paroxetine Hcl	Paroxetine Hcl	18	26	754	457.52		#					*
1790759132	Lehew	Karen	Asheville	NC	37	Family Practice	S	Paroxetine Hcl	Paroxetine Hcl	44	84	2520	842.61	11		23	53	524.75	1590	*
1790759603	Meyer	Monica	Lambertville	NJ	34	Family Practice	S	Paroxetine Hcl	Paroxetine Hcl	12	34	1020	152.57			12	34	152.57	1020	*
1790759702	Hudson	Linda	Charlotte	NC	37	Internal Medicine	S	Paroxetine Hcl	Paroxetine Hcl	16	46	1380	263.63			16	46	263.63	1380	*
1790760098	Treibergs	Juris	Plymouth	MA	25	Psychiatry	S	Paroxetine Hcl	Paroxetine Hcl	41	73	2190	759.71			30	40	436.54	1200	*
1790760163	Sherman	Thomas	Toledo	OH	39	Psychiatry	S	Paroxetine Hcl	Paroxetine Hcl	52	98.5	2936	645.04	13	#					#
1790760262	Rosenkrans	Kurt	Sioux City	IA	19	Emergency Medicine	S	Paroxetine Hcl	Paroxetine Hcl	98	172.1	5149	780.76	18		82	150.1	657.53	4489	#
1790760312	Koehne	Asnat	Brockton	MA	25	Internal Medicine	S	Paroxetine Hcl	Paroxetine Hcl	18	39	1170	151.21		#					*
1790760338	Gray	Mark	Brainerd	MN	27	Family Practice	S	Paroxetine Hcl	Paroxetine Hcl	22	30	762	220.45		#					*
1790760502	Vigo	Gilberto	Fort Walton Beach	FL	12	Internal Medicine	S	Paroxetine Hcl	Paroxetine Hcl	55	118	3522	932.79	13	#					#
1790760569	Orzechowski	Robert	Warren	MI	26	Internal Medicine	S	Paroxetine Hcl	Paroxetine Hcl	21	21	587	273.76			21	21	273.76	587	*
1790760601	Cogley	Richard	Erie	PA	42	Family Practice	S	Paroxetine Hcl	Paroxetine Hcl	36	70	2100	310.05	11	#					*
1790760742	Mcmillan	Susan	Calmar	IA	19	Nurse Practitioner	S	Paroxetine Hcl	Paroxetine Hcl	11	31	930	271.03			11	31	271.03	930	*
1790761047	Keith	Linda	Uniontown	OH	39	Family Practice	S	Paroxetine Hcl	Paroxetine Hcl	27	64.8	1943	360.64		#					*
1790761187	Mahling-Stadum	Jennifer	Brainerd	MN	27	Emergency Medicine	S	Paroxetine Hcl	Paroxetine Hcl	20	58	1715	397.99			20	58	397.99	1715	*
1790761260	El-Halawany	Nabil	Raymore	MO	29	Psychiatry	S	Paroxetine Hcl	Paroxetine Hcl	18	18	523	153.83			0	0	0	0	#
1790761294	Yoon	Michael	Middleton	MA	25	Family Practice	S	Paroxetine Hcl	Paroxetine Hcl	24	42	1245	276.93		#					*
1790761302	Woodford	Daniel	Bowling Green	VA	51	Internal Medicine	S	Paroxetine Hcl	Paroxetine Hcl	30	46	1380	568.38			30	46	568.38	1380	*
1790761773	Fichera	Phillip	Hudson	NH	33	Family Practice	S	Paroxetine Hcl	Paroxetine Hcl	23	63	1890	626.6		#					*
1790762391	Seaburg	Mark	Minneapolis	MN	27	Internal Medicine	S	Paroxetine Hcl	Paroxetine Hcl	12	34	1020	192.23		*					*
1790762482	Stockman	Michael	St Louis Park	MN	27	Geriatric Medicine	S	Paroxetine Hcl	Paroxetine Hcl	25	25	734	623.17			25	25	623.17	734	*
1790762706	Vaz	Richard	Newton	NJ	34	Internal Medicine	S	Paroxetine Hcl	Paroxetine Hcl	48	94	2758	577.92	11		48	94	577.92	2758		11
1790762847	Sanchez Montano	Juan	Rincon	PR	72	Family Practice	S	Paroxetine Hcl	Paroxetine Hcl	26	60	1800	318.71		#					*
1790762854	Hussain	Sarah	Miamisburg	OH	39	Family Practice	S	Paroxetine Hcl	Paroxetine Hcl	20	58	1740	288.64			20	58	288.64	1740	*
1790762904	Wurmbrand	Joan	Columbus	OH	39	Family Practice	S	Paroxetine Hcl	Paroxetine Hcl	42	122	3660	690.93	14		42	122	690.93	3660		14
1790762920	Borowsky	Steven	Saint Louis Park	MN	27	Internal Medicine	S	Paroxetine Hcl	Paroxetine Hcl	13	36	1080	263.22			13	36	263.22	1080	*
1790763191	Santiago	Jose	Montclair	CA	6	Family Practice	S	Paroxetine Hcl	Paroxetine Hcl	16	16.2	387	192.32		#					*
1790763332	Swietarski	Robert	The Villages	FL	12	Internal Medicine	S	Paroxetine Hcl	Paroxetine Hcl	57	170	5100	876.2	17		57	170	876.2	5100		17
1790763514	Quigley	Craig	Carneys Point	NJ	34	Family Practice	S	Paroxetine Hcl	Paroxetine Hcl	43	91	2730	574.2	12	#					#
1790763654	Dharmagunaratne	Chrisette	Dallas	TX	48	Family Practice	S	Paroxetine Hcl	Paroxetine Hcl	18	40	1200	359.33		*					*
1790763795	Mcburney	Richard	Hudson	NC	37	Family Practice	S	Paroxetine Hcl	Paroxetine Hcl	18	54	1620	380.91		#					*
1790763829	Campanelli	David	New Canton	VA	51	Internal Medicine	S	Paroxetine Hcl	Paroxetine Hcl	26	78	2340	705.1		#					*
1790764074	Schmidt	Carol	Laurel Springs	NJ	34	Family Practice	S	Paroxetine Hcl	Paroxetine Hcl	19	46	1380	632.28			19	46	632.28	1380	*
1790764314	Modawal	Arvind	West Chester	OH	39	Family Practice	S	Paroxetine Hcl	Paroxetine Hcl	50	50.3	1184	892.3			23	23.3	392.63	560	*
1790764371	Yokana	Myriam	Franklin Park	IL	17	Family Practice	S	Paroxetine Hcl	Paroxetine Hcl	12	22	660	289.08			12	22	289.08	660	*
1790764405	Bender	Bruce	Greenwood	IN	18	Internal Medicine	S	Paroxetine Hcl	Paroxetine Hcl	184	453.4	13582	3299.64	54		161	392.4	2837.87	11752	#
1790764751	Bozek	Gregory	Coralville	IA	19	Internal Medicine	S	Paroxetine Hcl	Paroxetine Hcl	123	198.9	5920	807.13	20		123	198.9	807.13	5920		20
1790764843	Schwartz	Tisha	Tucson	AZ	4	Family Practice	S	Paroxetine Hcl	Paroxetine Hcl	43	109	3250	652.91	12		43	109	652.91	3250		12
1790764868	Tacket	Douglas	Niles	MI	26	Family Practice	S	Paroxetine Hcl	Paroxetine Hcl	12	36	1080	169.72		*					*
1790764975	Elston	Maureen	Spokane	WA	53	Nurse Practitioner	S	Paroxetine Hcl	Paroxetine Hcl	12	12.2	362	114.44			0	0	0	0	#
1790765196	Scheinthal	Stephen	Stratford	NJ	34	Psychiatry	S	Paroxetine Er	Paroxetine Hcl	12	17.2	486	6389.96			0	0	0	0	#
1790765287	Macmillan	Margaret	Santa Cruz	CA	6	Family Practice	S	Paroxetine Hcl	Paroxetine Hcl	17	37	1110	480.6			17	37	480.6	1110	*
1790765303	Paroya	Nadeem	Thorndale	PA	42	Family Practice	S	Paroxetine Hcl	Paroxetine Hcl	23	27.2	784	426.43			23	27.2	426.43	784	*
1790765337	Waples	John	Huntsville	AL	1	Hematology-Oncology	S	Paroxetine Hcl	Paroxetine Hcl	31	61	1830	332.8	12	#					*
1790765386	Sheets	Kimberly	Lodi	OH	39	Family Practice	S	Paroxetine Hcl	Paroxetine Hcl	30	60	1756	481.63		#					*
1790765402	Tomiak	William	Wytheville	VA	51	Family Practice	S	Paroxetine Hcl	Paroxetine Hcl	46	108	3240	962.34	12		46	108	962.34	3240		12
1790765428	Avilla	Rodney	Turlock	CA	6	Family Practice	S	Paroxetine Hcl	Paroxetine Hcl	70	131.1	3934	1067.98	14	#					#
1790765469	Barkov	Marina	St Petersburg	FL	12	Internal Medicine	S	Paroxetine Hcl	Paroxetine Hcl	17	35	1050	465.31		*					*
1790765592	Stamper	Gregory	Williston	FL	12	Internal Medicine	S	Paroxetine Hcl	Paroxetine Hcl	23	63	1890	475.91			23	63	475.91	1890	*
1790765725	Jennewine	Paul	Middletown	OH	39	Internal Medicine	S	Paroxetine Hcl	Paroxetine Hcl	46	98	2940	694.12	18		46	98	694.12	2940		18
1790765766	Correa	Fernando	Omaha	NE	31	Family Practice	S	Paroxetine Hcl	Paroxetine Hcl	11	11	330	200.64			0	0	0	0	#
1790765782	Chadwick	Lisa	Smithfield	PA	42	Family Practice	S	Paroxetine Hcl	Paroxetine Hcl	29	37.9	1136	301.18		#					*
1790765915	Taylor	Edwin	Mckinney	TX	48	Family Practice	S	Paroxetine Hcl	Paroxetine Hcl	12	30	900	360.99		*					*
1790766178	Clark	Hollis	Murray	KY	21	Internal Medicine	S	Paroxetine Hcl	Paroxetine Hcl	62	88	2589	617.69	12		45	65	487.35	1905	*
1790766194	Heindl	John	Cincinnati	OH	39	Family Practice	S	Paroxetine Hcl	Paroxetine Hcl	35	75	2241	582.4			19	49	233.96	1470	*
1790766509	Nwadinobi	John	Southfield	MI	26	Physician Assistant	S	Paroxetine Hcl	Paroxetine Hcl	28	28	840	93.79			0	0	0	0	#
1790766590	Macquarrie	Michael	Murfreesboro	TN	47	General Practice	S	Paroxetine Hcl	Paroxetine Hcl	29	56	1680	327.41			14	41	166.79	1230	*
1790766970	Koldayev	Roman	Lawrence	NY	36	Internal Medicine	S	Paroxetine Hcl	Paroxetine Hcl	35	35	977	325.55	11	#					*
1790767374	Mariotti	Julie	Royal Oak	MI	26	Family Practice	S	Paroxetine Hcl	Paroxetine Hcl	17	45	1350	408.61		#					*
1790767481	Bailey	Donovan	Lake Providence	LA	22	Family Practice	S	Paroxetine Hcl	Paroxetine Hcl	25	27	586	147.98			25	27	147.98	586	*
1790767572	Braza	Mary	New York	NY	36	Family Practice	S	Paroxetine Hcl	Paroxetine Hcl	18	18	540	47.18			18	18	47.18	540	*
1790767713	Wester	Rebecca	Omaha	NE	31	Geriatric Medicine	S	Paroxetine Hcl	Paroxetine Hcl	43	43	1178	492.21			43	43	492.21	1178	*
1790767796	Leforce	Bruce	Knoxville	TN	47	Neurology	S	Paroxetine Hcl	Paroxetine Hcl	11	19	570	86.81			11	19	86.81	570	*
1790767937	Blader	Cynthia	New Richmond	WI	55	Physician Assistant	S	Paroxetine Hcl	Paroxetine Hcl	12	36	1080	128.97		*					*
1790767994	Givens	Loretta	Haverhill	MA	25	Certified Clinical Nurse Specialist	S	Paroxetine Hcl	Paroxetine Hcl	45	88	2616	1061.53		*					*
1790768430	Mohler	Andrew	Grand Junction	CO	8	Family Practice	S	Paroxetine Hcl	Paroxetine Hcl	52	130	3900	1000.86	12		41	115	736.71	3450	#
1790768877	Lee	Joel	Roseburg	OR	41	Internal Medicine	S	Paroxetine Hcl	Paroxetine Hcl	33	59.2	1744	386.76			33	59.2	386.76	1744	*
1790768976	Makemson	Amy	Huntsville	AL	1	Family Practice	S	Paroxetine Er	Paroxetine Hcl	20	20	563	2110.63			20	20	2110.63	563	*
1790769123	Chakravorty	Sudeep	Wexford	PA	42	Psychiatry	S	Paroxetine Hcl	Paroxetine Hcl	56	56	1632	408.51			33	33	278.64	942	*
1790769172	Brown	William	Thorndale	PA	42	Family Practice	S	Paroxetine Hcl	Paroxetine Hcl	21	53	1590	375.5			21	53	375.5	1590	*
1790769289	Joyce	Shannon	Indianapolis	IN	18	Family Practice	S	Paroxetine Hcl	Paroxetine Hcl	31	76.9	2307	358.15		#					*
1790769628	Rhodes	Julie	Houma	LA	22	Nurse Practitioner	S	Paroxetine Cr	Paroxetine Hcl	14	14	420	958.81		#					*
1790769628	Rhodes	Julie	Houma	LA	22	Nurse Practitioner	S	Paroxetine Hcl	Paroxetine Hcl	35	71	2130	467.32		#					*
1790769735	Gemayel	Gabriel	West Palm Beach	FL	12	Internal Medicine	S	Paroxetine Hcl	Paroxetine Hcl	28	42	1241	609.93		*					*
1790769768	Booker	John	Visalia	CA	6	Family Practice	S	Paroxetine Hcl	Paroxetine Hcl	15	17	510	260.91			15	17	260.91	510	*
1790770022	Cooper	Daniel	Stockton	CA	6	Family Practice	S	Paroxetine Hcl	Paroxetine Hcl	14	18	540	103.17		*					*
1790770139	Taylor	Ira	Cape Girardeau	MO	29	Internal Medicine	S	Paroxetine Hcl	Paroxetine Hcl	105	172.8	5179	1152.13	20		105	172.8	1152.13	5179		20
1790770170	Hartman	Aaron	Midlothian	VA	51	Family Practice	S	Paroxetine Hcl	Paroxetine Hcl	12	22	646	251.99			12	22	251.99	646	*
1790770329	Daniel	Jerome	Richmond	VA	51	Family Practice	S	Paroxetine Hcl	Paroxetine Hcl	41	87	2610	859.12		#					*
1790770568	Natesan	Corattur	Cleveland	OH	39	Internal Medicine	S	Paroxetine Hcl	Paroxetine Hcl	12	12	360	125.17			12	12	125.17	360	*
1790770584	Mccleary	Marc	Fairview Heights	IL	17	Family Practice	S	Paroxetine Hcl	Paroxetine Hcl	27	69	2070	395.26		#					*
1790770634	Hoermann	Matthew	Fredericksburg	TX	48	Family Practice	S	Paroxetine Hcl	Paroxetine Hcl	27	37	1110	280.46			27	37	280.46	1110	*
1790770725	Orlando	Louis	Independence	MO	29	Internal Medicine	S	Paroxetine Hcl	Paroxetine Hcl	14	38	1140	223.69			14	38	223.69	1140	*
1790770865	Sandhu	Harcharan	Dyer	IN	18	Psychiatry	S	Paroxetine Hcl	Paroxetine Hcl	107	230.5	6796	2076.1	21		65	133.3	1245.79	3881	#
1790771079	Rivera-Rivera	Hector	Castaner	PR	72	Family Practice	S	Paroxetine Hcl	Paroxetine Hcl	11	17	510	87.67			11	17	87.67	510	*
1790771228	Bhaskara	Jayshree	Hillsborough	NJ	34	Internal Medicine	S	Paroxetine Hcl	Paroxetine Hcl	48	54	1526	685.23		#					*
1790771244	Ladd	James	Asheville	NC	37	Internal Medicine	S	Paroxetine Hcl	Paroxetine Hcl	13	27	810	154.54			13	27	154.54	810	*
1790771293	Ongsiako	Allen	Toms River	NJ	34	Family Practice	S	Paroxetine Hcl	Paroxetine Hcl	20	58	1740	222.11			20	58	222.11	1740	*
1790771475	Edge	Judith	Dearborn Heights	MI	26	Internal Medicine	S	Paroxetine Hcl	Paroxetine Hcl	18	54	1620	282.29		#					*
1790771848	Dela Llana	Alexander	Evansville	IN	18	Family Practice	S	Paroxetine Hcl	Paroxetine Hcl	52	85	2550	452.61			52	85	452.61	2550	*
1790771954	Mcclain	David	Russellville	KY	21	Nurse Practitioner	S	Paroxetine Hcl	Paroxetine Hcl	31	58	1740	671.95		#					*
1790772036	Prior	Chad	Green Valley	AZ	4	Internal Medicine	S	Paroxetine Hcl	Paroxetine Hcl	32	94	2820	717.47	11		32	94	717.47	2820		11
1790772606	Bond	Susan	Groesbeck	TX	48	Nurse Practitioner	S	Paroxetine Hcl	Paroxetine Hcl	17	35	1050	158.64		*					*
1790772622	Pace	Lee	Mesa	AZ	4	Internal Medicine	S	Paroxetine Hcl	Paroxetine Hcl	11	11	308	154.08			11	11	154.08	308	*
1790772838	Shankar	Prithvi	Modesto	CA	6	Internal Medicine	S	Paroxetine Hcl	Paroxetine Hcl	15	39	1170	315.82		#					*
1790772986	Bobson	Craig	Manteca	CA	6	Family Practice	S	Paroxetine Hcl	Paroxetine Hcl	62	147	4410	1075.22	17	#					#
1790773042	Waxali	Anisha	Sugar Land	TX	48	Internal Medicine	S	Paroxetine Hcl	Paroxetine Hcl	14	30	900	305.67			14	30	305.67	900	*
1790773166	Byars	Michael	Hudsonville	MI	26	Family Practice	S	Paroxetine Hcl	Paroxetine Hcl	35	84.2	2505	511.45		#					*
1790773273	Woughter	Linda	Flowery Branch	GA	13	Nurse Practitioner	S	Paroxetine Hcl	Paroxetine Hcl	26	26	780	258.06			0	0	0	0	#
1790773745	Rahner	Douglas	Cincinnatus	NY	36	Family Practice	S	Paroxetine Hcl	Paroxetine Hcl	13	21	630	125.84		*					*
1790773901	Fabisiak	Danuta	Bradenton	FL	12	Psychiatry	S	Paroxetine Hcl	Paroxetine Hcl	55	86	2580	1037.11	14		34	57	703.02	1710	*
1790774032	Harper	Michael	Tipton	IN	18	Family Practice	S	Paroxetine Hcl	Paroxetine Hcl	77	155	4548	1204.21	17		54	100	690.95	2898	#
1790774081	Mukhtar-Benghozi	Tawfik	Alexandria	LA	22	Psychiatry	S	Paroxetine Hcl	Paroxetine Hcl	22	32	960	478.63		*					*
1790774198	Schuenemeyer	Aneta	San Antonio	TX	48	Specialist	T	Paroxetine Hcl	Paroxetine Hcl	17	25	750	172.93			17	25	172.93	750	*
1790774198	Schuenemeyer	Aneta	San Antonio	TX	48	Specialist	T	Pexeva	Paroxetine Mesylate	16	16	480	9131.28		#					*
1790774552	Michaels	Sara	Shiprock	NM	35	Family Practice	S	Paroxetine Hcl	Paroxetine Hcl	15	21	630	271.87			0	0	0	0	#
1790774560	Petronijevic	Steven	Salinas	CA	6	Family Practice	S	Paroxetine Hcl	Paroxetine Hcl	11	33	990	139.4		*					*
1790774610	Dubeck-Brooks	Annesofie	Chattanooga	TN	47	Internal Medicine	S	Paroxetine Hcl	Paroxetine Hcl	32	88	2640	594.57			32	88	594.57	2640	*
1790774628	Mabe	Layla	Pinehurst	NC	37	Nurse Practitioner	S	Paroxetine Hcl	Paroxetine Hcl	15	15	440	210.41			15	15	210.41	440	*
1790774784	Gill	Baljinder	Roseville	CA	6	Internal Medicine	S	Paroxetine Hcl	Paroxetine Hcl	19	19	568	100.06			19	19	100.06	568	*
1790774792	Cervoni	Francisco	Sarasota	FL	12	Internal Medicine	S	Paroxetine Hcl	Paroxetine Hcl	12	36	1080	402.84			12	36	402.84	1080	*
1790774826	Davidson	Robert	Pinckneyville	IL	17	Family Practice	S	Paroxetine Hcl	Paroxetine Hcl	17	27	810	502.7			17	27	502.7	810	*
1790774842	Tamburro	Leonard	North Canton	OH	39	Family Practice	S	Paroxetine Hcl	Paroxetine Hcl	42	94	2820	938.9	12		42	94	938.9	2820		12
1790775054	Daniels	Kettlie	Toledo	OH	39	Psychiatry	S	Paroxetine Hcl	Paroxetine Hcl	81	141	4140	927.47	12	#					*
1790775211	Moresco	Eleanor	Medford	MA	25	Internal Medicine	S	Paroxetine Hcl	Paroxetine Hcl	18	50	1490	367.46		#					*
1790775518	Martin	James	Covington	TN	47	Family Practice	S	Paroxetine Hcl	Paroxetine Hcl	19	29	850	180.23			19	29	180.23	850	*
1790775526	Jackson	Julie	Harlan	KY	21	Nurse Practitioner	S	Paroxetine Hcl	Paroxetine Hcl	16	22	660	56.1			16	22	56.1	660	*
1790775906	Breton	Tami	Kennesaw	GA	13	Internal Medicine	S	Paroxetine Hcl	Paroxetine Hcl	15	45	1350	228.31		#					*
1790775963	Spirito	Joseph	Fall River	MA	25	Internal Medicine	S	Paroxetine Hcl	Paroxetine Hcl	54	78	2289	478.41			25	47	143.32	1410	*
1790775971	Dinh	Anh	Irvine	CA	6	Family Practice	S	Paroxetine Hcl	Paroxetine Hcl	11	26.3	790	203.81		*					*
1790776078	Mirarchi	Dominic	Lemoyne	PA	42	Internal Medicine	S	Paroxetine Hcl	Paroxetine Hcl	63	63	875	547.53			47	47	418.82	681	*
1790776151	Dippy	Walter	Stuart	FL	12	Psychiatry	S	Paroxetine Hcl	Paroxetine Hcl	13	39	1170	348.71		*					*
1790776284	Jin	Jonathan	Lakewood	WA	53	Internal Medicine	S	Paroxetine Hcl	Paroxetine Hcl	44	88.4	2652	937.92			44	88.4	937.92	2652	*
1790776342	Samikkannu	Periasamy	Webster	NY	36	Internal Medicine	S	Paroxetine Hcl	Paroxetine Hcl	27	71	2130	538			27	71	538	2130	*
1790776466	Jampana	Sreeman	Longview	TX	48	Internal Medicine	S	Paroxetine Hcl	Paroxetine Hcl	21	45	1350	254.06			21	45	254.06	1350	*
1790776979	Garbutt	Ronald	Pittsburgh	PA	42	Psychiatry	S	Paroxetine Hcl	Paroxetine Hcl	62	62	1757	413.39			0	0	0	0	#
1790777050	Mahmood	Fayyaz	Gresham	OR	41	Internal Medicine	S	Paroxetine Hcl	Paroxetine Hcl	16	42	1260	156.98			16	42	156.98	1260	*
1790777159	Mishner	Harvey	Lakewood Ranch	FL	12	Internal Medicine	S	Paroxetine Hcl	Paroxetine Hcl	12	22	660	293.58			12	22	293.58	660	*
1790777415	Pittle	Howard	Pittsburgh	PA	42	Family Practice	S	Paroxetine Hcl	Paroxetine Hcl	85	117	3363	1447.9	14	#					#
1790777456	Chrostowski	Agnieszka	Phoenix	AZ	4	Family Practice	S	Paroxetine Hcl	Paroxetine Hcl	13	37	1110	285.44			13	37	285.44	1110	*
1790777506	Fallon	Julie	Templeton	CA	6	Internal Medicine	S	Paroxetine Hcl	Paroxetine Hcl	60	102	3060	635.75			60	102	635.75	3060	*
1790777936	Blecha	Timothy	Superior	NE	31	Family Practice	S	Paroxetine Hcl	Paroxetine Hcl	31	39	1116	250.01			31	39	250.01	1116	*
1790778991	Decolli	Robert	Richmond	VA	51	Internal Medicine	S	Paroxetine Hcl	Paroxetine Hcl	11	15	426	94.86		*					*
1790779197	Buckmier	Stephanie	Rugby	ND	38	Nurse Practitioner	S	Paroxetine Hcl	Paroxetine Hcl	34	34	604	147.63			34	34	147.63	604	*
1790779262	Garcia	Fidel	Jacksonville	FL	12	Internal Medicine	S	Paroxetine Hcl	Paroxetine Hcl	18	54	1620	554.97		#					*
1790779395	Cepeda Lara	Rafael	Bayamon	PR	72	General Practice	S	Paroxetine Hcl	Paroxetine Hcl	13	15	450	118.03			13	15	118.03	450	*
1790779700	Dart	Robert	Baltimore	MD	24	Internal Medicine	S	Paroxetine Hcl	Paroxetine Hcl	54	110	3300	514.75	16		42	90	465	2700	#
1790779767	Sadaty	Robert	Bonita Springs	FL	12	Internal Medicine	S	Paroxetine Hcl	Paroxetine Hcl	21	63	1890	408.94			21	63	408.94	1890	*
1790779908	Lesser	Martin	Holyoke	MA	25	Family Practice	S	Paroxetine Hcl	Paroxetine Hcl	16	34	1020	232.37		#					*
1790780286	Gerhardstein	Joseph	Lexington	KY	21	Family Practice	S	Paroxetine Hcl	Paroxetine Hcl	37	82	2460	585.34			37	82	585.34	2460	*
1790780476	Parker	Wesley	Cherokee	IA	19	Family Practice	S	Paroxetine Hcl	Paroxetine Hcl	36	42.1	1223	331.23		#					*
1790780625	Dayton	Mark	Bloomington	IN	18	Hematology-Oncology	S	Paroxetine Hcl	Paroxetine Hcl	12	12	350	88.27			0	0	0	0	#
1790780914	Canas	Luis	Aibonito	PR	72	Internal Medicine	S	Paroxetine Hcl	Paroxetine Hcl	18	18	540	148.36			18	18	148.36	540	*
1790780930	Smith	Charles	Granbury	TX	48	Family Practice	S	Paroxetine Hcl	Paroxetine Hcl	25	47	1395	381.22			25	47	381.22	1395	*
1790780955	Domask	A	Houston	TX	48	Internal Medicine	S	Paroxetine Hcl	Paroxetine Hcl	24	68.4	2052	221.46		#					*
1790780989	Anselmi	Edwin	Centennial	CO	8	Family Practice	S	Paroxetine Hcl	Paroxetine Hcl	12	12	360	48.21			12	12	48.21	360	*
1790781391	Robinson	Jeffrey	Leesburg	FL	12	Family Practice	S	Paroxetine Hcl	Paroxetine Hcl	52	154	4620	1284.49	16		52	154	1284.49	4620		16
1790781797	Evans	Stanley	Denton	TX	48	Family Practice	S	Paroxetine Hcl	Paroxetine Hcl	24	60	1690	602.94		#					*
1790782191	Ponzio	Christine	Gonzales	CA	6	Family Practice	S	Paroxetine Hcl	Paroxetine Hcl	36	46	1380	325.64		#					*
1790782555	Cash	Andrew	Indiana	PA	42	Internal Medicine	S	Paroxetine Hcl	Paroxetine Hcl	32	48	1386	442.59			32	48	442.59	1386	*
1790782753	Endicott	James	Kermit	WV	54	Family Practice	S	Paroxetine Hcl	Paroxetine Hcl	56	106	3180	695.15			42	84	593.17	2520	*
1790783140	Monack	Ronald	Greensburg	PA	42	Family Practice	S	Paroxetine Hcl	Paroxetine Hcl	59	83	2464	752.84	14		29	53	382.76	1590	#
1790783157	Friedman	Jeffrey	New York	NY	36	Internal Medicine	S	Paroxetine Hcl	Paroxetine Hcl	48	68	2040	640.99			48	68	640.99	2040	*
1790783207	Brooks	Sandra	Ormond Beach	FL	12	Nurse Practitioner	S	Paroxetine Er	Paroxetine Hcl	15	15	450	999.05			15	15	999.05	450	*
1790783389	Cappleman	John	Winter Garden	FL	12	Internal Medicine	S	Paroxetine Hcl	Paroxetine Hcl	47	115	3450	1092.17	12		47	115	1092.17	3450		12
1790783793	Renkiewicz	Daniela	Battle Creek	MI	26	Internal Medicine	S	Paroxetine Er	Paroxetine Hcl	12	12	360	1272.16			12	12	1272.16	360	*
1790783793	Renkiewicz	Daniela	Battle Creek	MI	26	Internal Medicine	S	Paroxetine Hcl	Paroxetine Hcl	28	48	1440	332.81		#					*
1790783926	Vandyke	Tania	Grand Haven	MI	26	Nurse Practitioner	S	Paroxetine Hcl	Paroxetine Hcl	11	13	390	103.05			11	13	103.05	390	*
1790784106	Shore	James	Martin	TN	47	General Practice	S	Paroxetine Hcl	Paroxetine Hcl	13	39	1170	129.02			13	39	129.02	1170	*
1790784288	Nguyen	Hung	Houston	TX	48	Internal Medicine	S	Paroxetine Hcl	Paroxetine Hcl	21	54	1620	466.5		#					*
1790784429	Pursley	Wyndham	Woonsocket	RI	44	Nurse Practitioner	S	Paroxetine Hcl	Paroxetine Hcl	21	31	930	132.44		*					*
1790784643	Copeland	Jerrelle	Gold Canyon	AZ	4	Internal Medicine	S	Paroxetine Hcl	Paroxetine Hcl	43	93	2790	737.94		#					*
1790784973	Fury	Dianna	Bernalillo	NM	35	Family Practice	S	Paroxetine Hcl	Paroxetine Hcl	24	46	1380	330.65			11	27	164.39	810	*
1790785079	Barnett	Frances	Jasper	TN	47	Family Practice	S	Paroxetine Hcl	Paroxetine Hcl	31	59	1770	373.52			17	37	255.63	1110	*
1790785376	Cosse	Michelle	Zachary	LA	22	Family Practice	S	Paroxetine Hcl	Paroxetine Hcl	12	20	600	170.89			12	20	170.89	600	*
1790785681	Kunkel	Allan	Mt Storm	WV	54	Internal Medicine	S	Paroxetine Hcl	Paroxetine Hcl	24	24	720	173.44		*					*
1790785798	Abernethy	David	Lenoir	NC	37	Family Practice	S	Paroxetine Hcl	Paroxetine Hcl	11	17.1	499	169.95			0	0	0	0	#
1790785954	Douglas	James	Bowling Green	KY	21	Family Practice	S	Paroxetine Hcl	Paroxetine Hcl	72	161.4	4827	863.35	20		41	112.4	598.75	3371	#
1790785962	Hoitink	Mark	Kennewick	WA	53	Family Practice	S	Paroxetine Hcl	Paroxetine Hcl	12	24	720	353.69			12	24	353.69	720	*
1790786325	Scott	Karen	Frankfort	KY	21	Obstetrics & Gynecology	S	Paroxetine Hcl	Paroxetine Hcl	11	33	990	186.84			11	33	186.84	990	*
1790786499	Cohen	Howard	Mechanicsburg	PA	42	Internal Medicine	S	Paroxetine Hcl	Paroxetine Hcl	24	64	1920	444.97			24	64	444.97	1920	*
1790786564	Weitz	Brian	Apple Valley	MN	27	Family Practice	S	Paroxetine Hcl	Paroxetine Hcl	55	98	2862	610.9	13	#					*
1790786853	Mascio	Stephen	Follansbee	WV	54	Family Practice	S	Paroxetine Hcl	Paroxetine Hcl	69	161	4830	1280.57	17	#					#
1790786903	Vogelsang	Steve	Versailles	KY	21	Family Practice	S	Paroxetine Hcl	Paroxetine Hcl	27	39.2	1170	295.03		#					*
1790787000	Corzo	Jorge	San Juan	PR	72	Family Practice	S	Paroxetine Hcl	Paroxetine Hcl	11	33	990	104.13			11	33	104.13	990	*
1790787752	Callen	Dennis	Westport	MA	25	Family Practice	S	Paroxetine Hcl	Paroxetine Hcl	36	71	2130	326.46			36	71	326.46	2130	*
1790787786	Lager-Fermon	Jennifer	Mason	OH	39	Family Practice	S	Paroxetine Hcl	Paroxetine Hcl	28	60	1801	694.65	11	#					*
1790787802	Pham	Cung	Torrance	CA	6	Family Practice	S	Paroxetine Hcl	Paroxetine Hcl	19	57	1710	371.13			19	57	371.13	1710	*
1790788198	Mazour	Linda	Franklin	NE	31	Family Practice	S	Paroxetine Hcl	Paroxetine Hcl	74	90	1534	565.6			74	90	565.6	1534	*
1790788255	Bowditch	Dallis	Logansport	IN	18	Family Practice	S	Paroxetine Hcl	Paroxetine Hcl	30	48	1302	273.54		#					*
1790788313	Quaglia	Silvio	Millburn	NJ	34	Internal Medicine	S	Paroxetine Hcl	Paroxetine Hcl	16	20	600	135.99			16	20	135.99	600	*
1790788545	Braham	Jeffery	Vienna	WV	54	Family Practice	S	Paroxetine Hcl	Paroxetine Hcl	68	116	3480	718.93	13		53	85	488.82	2550	*
1790789576	Schock	Joel	Fargo	ND	38	Family Practice	S	Paroxetine Hcl	Paroxetine Hcl	26	44	1142	195.25			15	21	125.08	518	*
1790790582	Tanedo	Stella	Everett	WA	53	Internal Medicine	S	Paroxetine Hcl	Paroxetine Hcl	46	90	2700	1107.07	13	#					#
1790791374	Smith	Marian	Portland	OR	41	Internal Medicine	S	Paroxetine Hcl	Paroxetine Hcl	24	37.7	1089	365.7		#					*
1790791614	Huerta-Ibarra	Jose	Watsonville	CA	6	Internal Medicine	S	Paroxetine Hcl	Paroxetine Hcl	18	22	637	195.18		#					*
1790791721	Mcbride	Kevin	Starke	FL	12	Family Practice	S	Paroxetine Hcl	Paroxetine Hcl	21	53	1576	347.65			21	53	347.65	1576	*
1790792224	Cruz Coronel	Monica	Hollywood	FL	12	Family Practice	S	Paroxetine Hcl	Paroxetine Hcl	12	32	960	273.8			12	32	273.8	960	*
1790792299	Emmer	Michael	Bethesda	MD	24	Internal Medicine	S	Paroxetine Hcl	Paroxetine Hcl	11	33	990	343.42			11	33	343.42	990	*
1790792687	Escandon	Carmen	El Paso	TX	48	Family Practice	S	Paroxetine Hcl	Paroxetine Hcl	16	27	810	236.64			16	27	236.64	810	*
1790793040	Benjamin	Alicia	San Diego	CA	6	Internal Medicine	S	Paroxetine Hcl	Paroxetine Hcl	13	13	365	251.81			13	13	251.81	365	*
1790793164	Lewis	Dwight	Cynthiana	KY	21	Internal Medicine	S	Paroxetine Hcl	Paroxetine Hcl	14	38	1124	329.56			14	38	329.56	1124	*
1790793412	Hurtado	Dennis	Rio Rancho	NM	35	Family Practice	S	Paroxetine Hcl	Paroxetine Hcl	14	42	1260	276.53			14	42	276.53	1260	*
1790793537	Qayyum	Basit	New York	NY	36	Rheumatology	S	Paroxetine Hcl	Paroxetine Hcl	29	33	990	256.84			29	33	256.84	990	*
1790793594	Miller	Shelley	Lebanon	VA	51	Nurse Practitioner	S	Paroxetine Hcl	Paroxetine Hcl	75	117.1	3514	879.62	11		29	61	496.49	1830	*
1790794634	Holmes	Robert	Topeka	KS	20	Internal Medicine	S	Paroxetine Hcl	Paroxetine Hcl	31	82.9	2486	487.49		#					*
1790794972	Abshire	James	Sacramento	CA	6	Internal Medicine	S	Paroxetine Hcl	Paroxetine Hcl	81	131	3930	1420.31	13		67	113	1229.53	3390	#
1790795383	Ubaldo	Hector	Katy	TX	48	Internal Medicine	S	Paroxetine Hcl	Paroxetine Hcl	40	82	2460	819.69	16	#					#
1790795730	Romo-Gritzewsky	Marylou	Monterey	CA	6	Internal Medicine	S	Paroxetine Hcl	Paroxetine Hcl	19	19	544	252.01		#					*
1790796332	Dodson	Thomas	Portland	OR	41	Psychiatry	S	Paroxetine Hcl	Paroxetine Hcl	34	54	1598	672.9			34	54	672.9	1598	*
1790796654	Johnson	Robert	Louisville	KY	21	Family Practice	S	Paroxetine Hcl	Paroxetine Hcl	60	136.5	4094	934.03	15		60	136.5	934.03	4094		15
1790796662	Tovar	Rudolph	Lewisville	TX	48	Obstetrics & Gynecology	S	Paroxetine Hcl	Paroxetine Hcl	11	11	330	36.38			11	11	36.38	330	*
1790796761	Chestovich	Michelle	West St Paul	MN	27	Family Practice	S	Paroxetine Hcl	Paroxetine Hcl	14	42	1260	295.92		#					*
1790796852	Nair	Sunil	Frankfort	KY	21	Psychiatry	S	Paroxetine Hcl	Paroxetine Hcl	14	38.8	1164	333.57			14	38.8	333.57	1164	*
1790797074	Barcenas	Jorge	Miami	FL	12	Internal Medicine	S	Paroxetine Hcl	Paroxetine Hcl	18	33	990	306.48			18	33	306.48	990	*
1790797280	Chang	Paul	Asheville	NC	37	Internal Medicine	S	Paroxetine Hcl	Paroxetine Hcl	13	13	364	112.07			13	13	112.07	364	*
1790797389	Hale	Thomas	Hattiesburg	MS	28	Family Practice	S	Paroxetine Hcl	Paroxetine Hcl	27	63	1890	343.71			27	63	343.71	1890	*
1790797512	Macedo	Valquiria	Truth Or Consequences	NM	35	Nurse Practitioner	S	Paroxetine Hcl	Paroxetine Hcl	18	34	1020	306.93		*					*
1790798650	Schachter	Andrew	Wethersfield	CT	9	Internal Medicine	S	Paroxetine Hcl	Paroxetine Hcl	44	74	2168	600.47			44	74	600.47	2168	*
1790798791	Pelayo-Garcia	Jorge	Chula Vista	CA	6	Family Practice	S	Paroxetine Hcl	Paroxetine Hcl	17	51	1530	637.14			17	51	637.14	1530	*
1790798858	Sibley	Alison	Dallas	TX	48	Internal Medicine	S	Paroxetine Hcl	Paroxetine Hcl	12	18	540	169.32			12	18	169.32	540	*
1790798858	Sibley	Alison	Dallas	TX	48	Internal Medicine	S	Paxil Cr	Paroxetine Hcl	12	12	360	2384.08			12	12	2384.08	360	*
1790798973	Kerr	Charles	Andalusia	AL	1	Family Practice	S	Paroxetine Hcl	Paroxetine Hcl	24	44	1310	233.05			24	44	233.05	1310	*
1790799005	Guida	Tara	Virginia Beach	VA	51	Physician Assistant	S	Paroxetine Hcl	Paroxetine Hcl	13	15	432	261.29		*					*
1790799427	Costel	Esther	Louisville	KY	21	Internal Medicine	S	Paroxetine Hcl	Paroxetine Hcl	40	98	2940	962.65			40	98	962.65	2940	*
1790799740	Tanner	Lydia	Douglas	GA	13	Family Practice	S	Paroxetine Hcl	Paroxetine Hcl	34	61	1804	454.98	11	#					*
1790799898	Lepage	Brenda	Malone	NY	36	Nurse Practitioner	S	Paroxetine Hcl	Paroxetine Hcl	19	53	1590	222.7		*					*
1790800357	Mccarty	Timothy	Eaton	OH	39	Physician Assistant	S	Paroxetine Hcl	Paroxetine Hcl	25	43	1290	423.69		#					*
1790803542	Gonzalez-Quinonez	Jose	Kissimmee	FL	12	Psychiatry	S	Paroxetine Er	Paroxetine Hcl	21	26.6	720	2503.43			21	26.6	2503.43	720	*
1790803542	Gonzalez-Quinonez	Jose	Kissimmee	FL	12	Psychiatry	S	Paroxetine Hcl	Paroxetine Hcl	191	265.6	7912	2060.45	67		93	122.2	982.9	3642		34
1790806503	Randolph	Michael	Lakewood	CO	8	Psychiatry & Neurology	T	Paroxetine Hcl	Paroxetine Hcl	42	42	1260	512.28			0	0	0	0	#
1790806719	Etemadi	Azim	New York	NY	36	Specialist	T	Paroxetine Hcl	Paroxetine Hcl	12	12	360	34.85			0	0	0	0	#
1790807022	Jones	David	Tunkhannock	PA	42	Physician Assistant	S	Paroxetine Hcl	Paroxetine Hcl	32	42.2	1243	279.58			14	16.2	155.29	463	*
1790809747	Segal	Howard	Northbrook	IL	17	Psychiatry & Neurology	T	Paroxetine Er	Paroxetine Hcl	12	12	360	1542.42			12	12	1542.42	360	*
1790811610	Kaufman	Samuel	Pomona	CA	6	Psychiatry	S	Paroxetine Hcl	Paroxetine Hcl	103	107.6	3159	692.42			34	36.2	221.38	1085	*
1790813830	Rizvi	Fezan	Martinsburg	WV	54	Psychiatry	S	Paroxetine Hcl	Paroxetine Hcl	53	63	1890	433.85	11		11	19	150.93	570	*
1790815157	Sandoval	Job	Westerly	RI	44	Internal Medicine	S	Paroxetine Hcl	Paroxetine Hcl	90	185	5532	1229.62	19		90	185	1229.62	5532		19
1790815496	Contreras	Luis	Brooksville	FL	12	Internal Medicine	S	Paroxetine Hcl	Paroxetine Hcl	37	111	3330	720.81	12	#					#
1790815512	Wilder	Errol	Lake Charles	LA	22	Family Practice	S	Paroxetine Hcl	Paroxetine Hcl	11	31	930	198.13			11	31	198.13	930	*
1790815934	Mcclelland	Bryan	Alabaster	AL	1	Family Practice	S	Paroxetine Hcl	Paroxetine Hcl	53	131	3930	622.94	12	#					*
1790816015	Nelson	Jill	Olean	NY	36	Physician Assistant	S	Paroxetine Hcl	Paroxetine Hcl	13	13	390	141.29			0	0	0	0	#
1790816510	Kuruvilla	Manjummelkudiyil	Bay Shore	NY	36	Psychiatry	S	Paroxetine Hcl	Paroxetine Hcl	27	27	723	217.9			0	0	0	0	#
1790816601	Thompson	Joyce	Jonesville	VA	51	Nurse Practitioner	S	Paroxetine Hcl	Paroxetine Hcl	97	99	2938	1150.66	11		26	26	174.96	756	*
1790817328	Umali	Maria Sandra	Newhall	CA	6	Gastroenterology	S	Paroxetine Hcl	Paroxetine Hcl	23	43	1290	296.2			23	43	296.2	1290	*
1790818144	Lansey	Stephan	New York	NY	36	Geriatric Medicine	S	Paroxetine Hcl	Paroxetine Hcl	21	21	630	244.46		*					*
1790818607	Aponte	Luis	Fort Myers	FL	12	Family Practice	S	Paroxetine Hcl	Paroxetine Hcl	11	11	255	128.11			11	11	128.11	255	*
1790818797	Miller	Angela	San Francisco	CA	6	Family Practice	S	Paroxetine Hcl	Paroxetine Hcl	12	36	1080	337.08		*					*
1790819175	Pollack	Ronald	Ventura	CA	6	Psychiatry	S	Paroxetine Hcl	Paroxetine Hcl	16	26	780	166.98			16	26	166.98	780	*
1790819449	Wielhouwer	Eric	Grandville	MI	26	Internal Medicine	S	Paroxetine Hcl	Paroxetine Hcl	12	36	1080	303.96		*					*
1790820199	Solorzano	Italia	Los Angeles	CA	6	Physician Assistant	S	Paroxetine Hcl	Paroxetine Hcl	13	35	1041	155.7			13	35	155.7	1041	*
1790820991	Mayr	Wesley	Comanche	TX	48	Physician Assistant	S	Paroxetine Hcl	Paroxetine Hcl	23	27	810	169.47		#					*
1790822450	Smith	Martha	Charlotte	NC	37	Psychiatry	S	Paroxetine Hcl	Paroxetine Hcl	27	33.1	979	333.04			16	22.1	207.51	649	*
1790822518	Sheehan	Michael	Carson City	NV	32	Nurse Practitioner	S	Paroxetine Hcl	Paroxetine Hcl	15	25	750	110.26			15	25	110.26	750	*
1790825222	Ivanov	Alexander	Brooklyn	NY	36	Psychiatry	S	Paroxetine Hcl	Paroxetine Hcl	46	51	1530	305.23		#					*
1790827194	Jones	Naomi	Casselberry	FL	12	Nurse Practitioner	S	Paroxetine Hcl	Paroxetine Hcl	32	33	950	301.51			14	15	104.29	420	*
1790830156	Lee	Leslie	Alhambra	CA	6	Internal Medicine	S	Paroxetine Hcl	Paroxetine Hcl	19	19	570	195.23			19	19	195.23	570	*
1790832582	Patton	Thomas	Tuscaloosa	AL	1	Neurology	S	Paroxetine Hcl	Paroxetine Hcl	22	42	1260	281.36		*					*
1790833184	Anscombe	Jean	Gloucester	MA	25	Certified Clinical Nurse Specialist	S	Paroxetine Hcl	Paroxetine Hcl	29	29	794	291.35		*					*
1790833267	Al Omary	Malek	Nashville	TN	47	Emergency Medicine	S	Paroxetine Hcl	Paroxetine Hcl	54	145.1	4352	505.6	19	#					#
1790834265	Mcdowell	Misty	Dayton	OH	39	Nurse Practitioner	S	Paroxetine Hcl	Paroxetine Hcl	18	22	658	153.06		*					*
1790834299	Eyler-Yeatman	Holly	Odenton	MD	24	Internal Medicine	S	Paroxetine Er	Paroxetine Hcl	19	21	630	2102.2			19	21	2102.2	630	*
1790834737	Klein	Michael	Alton	IL	17	Family Practice	S	Paroxetine Hcl	Paroxetine Hcl	60	151.8	4505	684.38	16		42	121.8	440.99	3605	#
1790834828	Fasnacht	Elbert	Carbondale	IL	17	Internal Medicine	S	Paroxetine Hcl	Paroxetine Hcl	21	35	1022	404.51			21	35	404.51	1022	*
1790835726	Munoz	Julian	Hialeah	FL	12	General Practice	S	Paroxetine Hcl	Paroxetine Hcl	26	26	780	208.19			26	26	208.19	780	*
1790836344	Ayers	Donna	Lake Jackson	TX	48	Nurse Practitioner	S	Paroxetine Hcl	Paroxetine Hcl	11	31	930	245.24			11	31	245.24	930	*
1790836807	Mejer	Janusz	Mount Prospect	IL	17	Family Practice	S	Paroxetine Hcl	Paroxetine Hcl	25	64.1	1923	615.19			25	64.1	615.19	1923	*
1790837086	Bhattacharjee	Lakshmisri	Seminole	FL	12	Pulmonary Disease	S	Paroxetine Hcl	Paroxetine Hcl	59	59	1497	849.44			32	32	509.88	867	*
1790837151	Moreno	Michael	San Diego	CA	6	Family Practice	S	Paroxetine Hcl	Paroxetine Hcl	12	38.7	1160	222.85		#					*
1790837490	Denniston	Baron	Erie	PA	42	Psychiatry	S	Paroxetine Hcl	Paroxetine Hcl	74	97.9	2937	1165.09	12		28	38	415.42	1140	*
1790838688	Bowie	Myra	Lawrenceville	GA	13	Nurse Practitioner	S	Paroxetine Hcl	Paroxetine Hcl	32	76	2280	379.84	12	#					*
1790839355	Shaw	Jill	Redding	CA	6	Family Practice	S	Paroxetine Hcl	Paroxetine Hcl	11	14.1	422	96.96			11	14.1	96.96	422	*
1790839694	Aragon	Joseph	Los Lunas	NM	35	Family Practice	S	Paroxetine Hcl	Paroxetine Hcl	70	134	3997	915.06	16		44	106	659.54	3157	#
1790842995	Bosworth	Linda	New Brunswick	NJ	34	Nurse Practitioner	S	Paroxetine Hcl	Paroxetine Hcl	19	53	1590	427.29			19	53	427.29	1590	*
1790843464	Shareef	Humayun	Ft Pierce	FL	12	Family Practice	S	Paroxetine Hcl	Paroxetine Hcl	53	93	2790	828.71	13	#					#
1790845519	Mcbride	Ellen	Reno	NV	32	Psychiatry	S	Paroxetine Hcl	Paroxetine Hcl	62	78	2340	599.63	12		41	51	384.14	1530	*
1790845832	Tsai	Yi Yi	Louisville	KY	21	Internal Medicine	S	Paroxetine Hcl	Paroxetine Hcl	21	63	1890	487.29		#					*
1790846335	Carlson	Wayne	Ishpeming	MI	26	Family Practice	S	Paroxetine Hcl	Paroxetine Hcl	124	161.2	4066	1365.6	15		100	137	995.11	3342	#
1790846822	Cain	Pamela	Minnetonka	MN	27	Internal Medicine	S	Paroxetine Hcl	Paroxetine Hcl	22	22	643	312.61			22	22	312.61	643	*
1790847028	Aftel	Scott	Bayonne	NJ	34	Psychiatry	S	Paroxetine Hcl	Paroxetine Hcl	80	130	3869	1111.37	14		58	102	925.29	3060	*
1790847028	Aftel	Scott	Bayonne	NJ	34	Psychiatry	S	Paxil Cr	Paroxetine Hcl	12	12	360	5033.94			0	0	0	0	#
1790847150	Fredell-Gonzalez	Deborah	Salinas	CA	6	Physician Assistant	S	Paroxetine Hcl	Paroxetine Hcl	11	11	330	108.34			0	0	0	0	#
1790847374	Romo-Fritz	Julie	Houston	TX	48	Family Practice	S	Paroxetine Hcl	Paroxetine Hcl	13	25	750	117.29			13	25	117.29	750	*
1790847945	Smith	James	Millbrae	CA	6	Psychiatry	S	Paroxetine Hcl	Paroxetine Hcl	13	13	364	97.32			0	0	0	0	#
1790849669	Levy	Bruce	Great Neck	NY	36	Psychiatry & Neurology	T	Paroxetine Hcl	Paroxetine Hcl	15	17	510	143.27			15	17	143.27	510	*
1790849685	Vonstieff	Fred	Concord	CA	6	Addiction Medicine	S	Paroxetine Hcl	Paroxetine Hcl	12	16	463	131.02			12	16	131.02	463	*
1790850584	Clarke	Mark	Smithfield	RI	44	Nurse Practitioner	S	Paroxetine Hcl	Paroxetine Hcl	21	29	870	171.97		*					*
1790850923	Brunton	Clarke	Clovis	NM	35	Psychiatry	S	Paroxetine Hcl	Paroxetine Hcl	41	41	1175	452.6		#					*
1790851178	Azar	Amer	Apple Valley	MN	27	Family Practice	S	Paroxetine Hcl	Paroxetine Hcl	24	58	1713	289.24		#					*
1790851509	Anderson	Robert	Anderson	IN	18	Internal Medicine	S	Paroxetine Hcl	Paroxetine Hcl	38	72	2027	400.42	13	#					#
1790851988	Diaz Vidal	Ivya	Caquas	PR	72	Internal Medicine	S	Paroxetine Hcl	Paroxetine Hcl	17	23	690	120.56			17	23	120.56	690	*
1790852606	Mccaskill	Rejan	Newport Beach	CA	6	Internal Medicine	S	Paroxetine Hcl	Paroxetine Hcl	25	55	1650	333.56			25	55	333.56	1650	*
1790852911	Lee	Jonathan	Bellflower	CA	6	Internal Medicine	S	Paroxetine Hcl	Paroxetine Hcl	21	69	2070	406.74			21	69	406.74	2070	*
1790853232	Vangel	Joan	West Bloomfield	MI	26	Internal Medicine	S	Paroxetine Hcl	Paroxetine Hcl	57	129.2	3857	996.77	14		57	129.2	996.77	3857		14
1790853315	Tumberg	Roberta	Lufkin	TX	48	Nurse Practitioner	S	Paroxetine Hcl	Paroxetine Hcl	22	23	688	169.77		*					*
1790853638	Oakes	Janet	Searcy	AR	5	Nurse Practitioner	S	Paroxetine Hcl	Paroxetine Hcl	13	15	443	112.79		*					*
1790854560	Sueiro	Ramon	Clermont	FL	12	Family Practice	S	Paroxetine Hcl	Paroxetine Hcl	12	34	1020	305.29		#					*
1790855195	Bhambi	Brijesh	Bakersfield	CA	6	Cardiology	S	Paroxetine Hcl	Paroxetine Hcl	19	43	1290	238.43		#					*
1790855252	Lange	Darwin	Mandan	ND	38	Family Practice	S	Paroxetine Hcl	Paroxetine Hcl	50	98.3	2905	474.07			50	98.3	474.07	2905	*
1790855732	Addy	Nii Tetteh	Carlsbad	NM	35	Allergy/ Immunology	S	Paroxetine Hcl	Paroxetine Hcl	35	55	1650	436.68			19	33	296.29	990	*
1790856516	Coll Ruiz	Hector	Bronx	NY	36	Psychiatry & Neurology	T	Paroxetine Hcl	Paroxetine Hcl	214	221	6510	1132.44	22		104	104	402.35	3090	*
1790857563	Holguin Soto	George	Naranjito	PR	72	General Practice	T	Paroxetine Hcl	Paroxetine Hcl	59	61	1757	398.7			42	44	306.43	1247	*
1790857688	Shakil	Huma	Cumberland	MD	24	Internal Medicine	S	Paroxetine Hcl	Paroxetine Hcl	60	145	4350	678.27	16	#					#
1790857779	Sturm	Tracy	Buffalo	NY	36	Nurse Practitioner	S	Paroxetine Hcl	Paroxetine Hcl	14	16	480	88.34			14	16	88.34	480	*
1790858678	Rameshwar	Karamchand	Jamaica	NY	36	Psychiatry & Neurology	T	Paroxetine Hcl	Paroxetine Hcl	49	49	1433	378.39			18	18	212.86	524	*
1790859551	Dunkelberger	Gregory	King	NC	37	Physician Assistant	S	Paroxetine Hcl	Paroxetine Hcl	15	37	1110	222.64		#					*
1790859569	Wadman	Beth	Mount Shasta	CA	6	Psychiatry & Neurology	T	Paroxetine Hcl	Paroxetine Hcl	12	12	360	58.08			12	12	58.08	360	*
1790860492	Gair	Brian	Dobbs Ferry	NY	36	Family Practice	S	Paroxetine Hcl	Paroxetine Hcl	13	33	990	247.62			13	33	247.62	990	*
1790860583	Barry	Kathleen	Dorchester	MA	25	Nurse Practitioner	S	Paroxetine Hcl	Paroxetine Hcl	14	18	540	306.64		*					*
1790860716	Oberlander	David	Conway	AR	5	Neurology	S	Paroxetine Hcl	Paroxetine Hcl	25	25.4	762	224.08		*					*
1790860922	Patel	Prakashchandra	Hemet	CA	6	Psychiatry	S	Paroxetine Hcl	Paroxetine Hcl	69	77	2291	796.28	12		38	40	509.97	1185	*
1790860963	Wahbah	Mary	Whittier	CA	6	Internal Medicine	S	Paroxetine Hcl	Paroxetine Hcl	58	96	2835	765.59			58	96	765.59	2835	*
1790861706	Andersen	Teresa	Poulsbo	WA	53	Family Practice	S	Paroxetine Hcl	Paroxetine Hcl	13	38	1140	215.45			13	38	215.45	1140	*
1790861805	Dhyanchand	Charles	Akron	OH	39	Family Practice	S	Paroxetine Hcl	Paroxetine Hcl	16	48	1440	373.01		#					*
1790861813	Ilic	Iva	San Jose	CA	6	Family Practice	S	Paroxetine Hcl	Paroxetine Hcl	15	15	450	84.91			15	15	84.91	450	*
1790862225	Kim	Paul	Kansas City	MO	29	Psychiatry	S	Paroxetine Hcl	Paroxetine Hcl	17	17	509	157.21			0	0	0	0	#
1790862647	Siqueiros	Marcos	Santa Clara	CA	6	Internal Medicine	S	Paroxetine Hcl	Paroxetine Hcl	18	46	1380	237.45			18	46	237.45	1380	*
1790862746	Mughal	Amjad	Chester	VA	51	Internal Medicine	S	Paroxetine Hcl	Paroxetine Hcl	58	58.4	1522	629		#					*
1790862753	Besson	William	Aiken	SC	45	Internal Medicine	S	Paroxetine Hcl	Paroxetine Hcl	22	64	1920	486.05		#					*
1790862803	Shalaby	Ibrahim	Maryville	TN	47	Internal Medicine	S	Paroxetine Hcl	Paroxetine Hcl	56	110	3300	781.79	15	#					#
1790863892	Streett	Robert	Pittsburg	CA	6	Psychiatry	S	Paroxetine Hcl	Paroxetine Hcl	37	45	1350	295.61			12	16	133.4	480	*
1790864064	Fussell	Melissa	Columbus	GA	13	Physician Assistant	S	Paroxetine Hcl	Paroxetine Hcl	13	27.3	819	201.31		*					*
1790864528	Striegler	Robert	Abilene	TX	48	Internal Medicine	S	Paroxetine Hcl	Paroxetine Hcl	86	140	4200	798.98	19	#					#
1790864593	Metz	Donald	Deer Park	TX	48	Family Practice	S	Paroxetine Hcl	Paroxetine Hcl	21	43	1270	398.28			21	43	398.28	1270	*
1790865459	Ostrow	Lawrence	Martinsburg	WV	54	Psychiatry & Neurology	T	Paroxetine Hcl	Paroxetine Hcl	47	73	2190	376.06	11		22	44	200.46	1320	*
1790865681	Pollock	Mary Jo	Mason	OH	39	Certified Clinical Nurse Specialist	S	Paroxetine Hcl	Paroxetine Hcl	17	26	780	190.68			17	26	190.68	780	*
1790866317	Prasad	Yarlagadda	Bloomfield Hills	MI	26	Psychiatry	S	Paroxetine Hcl	Paroxetine Hcl	101	154	4569	1038.11	15		25	53	229.29	1590	*
1790867182	David-Rivera	Salomon	Santa Isabel	PR	72	General Practice	S	Paroxetine Hcl	Paroxetine Hcl	56	56	1591	459.56			44	44	327.56	1231	*
1790867471	Brim	Jessica	Roanoke	VA	51	General Surgery	S	Paroxetine Hcl	Paroxetine Hcl	18	24	720	166.7			18	24	166.7	720	*
1790867794	Kaffenbarger	Kimberly	Elmira	NY	36	Internal Medicine	S	Paroxetine Hcl	Paroxetine Hcl	29	84	2520	487.65			29	84	487.65	2520	*
1790867901	Vo	Hue	Denver	CO	8	Family Practice	S	Paroxetine Hcl	Paroxetine Hcl	13	25	750	242.89			13	25	242.89	750	*
1790868552	Oyefule	Biyi	Philadelphia	PA	42	Psychiatry	S	Paroxetine Hcl	Paroxetine Hcl	65	73	2146	447.28	12	*					*
1790868842	Calderon	Eduardo	Toledo	OH	39	Neurology	S	Paroxetine Hcl	Paroxetine Hcl	12	16	480	118.69			12	16	118.69	480	*
1790869071	Gardner	Jennie	Frenchburg	KY	21	Nurse Practitioner	S	Paroxetine Hcl	Paroxetine Hcl	20	28	840	167.46		#					*
1790869154	Wikler	David	Henderson	NV	32	Family Practice	S	Paroxetine Hcl	Paroxetine Hcl	14	36.7	1068	211.05			14	36.7	211.05	1068	*
1790869550	Vogeler	Douglas	Sandy	UT	49	Family Practice	S	Paroxetine Hcl	Paroxetine Hcl	45	117.3	3520	859.82	11		45	117.3	859.82	3520		11
1790869717	Carducci	Geralyn	Manitowoc	WI	55	Psychiatry & Neurology	T	Paroxetine Hcl	Paroxetine Hcl	11	13	390	158.24			11	13	158.24	390	*
1790870400	Holmstead	Earl	Pocatello	ID	16	Family Practice	S	Paroxetine Hcl	Paroxetine Hcl	13	37	1110	194.52			13	37	194.52	1110	*
1790870756	Vonrueden	Michael	West Allis	WI	55	Family Practice	S	Paroxetine Hcl	Paroxetine Hcl	18	54	1620	744.45			18	54	744.45	1620	*
1790870905	Broadway	Eric	Stigler	OK	40	Psychiatry	S	Paroxetine Hcl	Paroxetine Hcl	157	226.3	6736	2116.11	26	*					*
1790871093	Lagarde	Stacia	Hastings	MI	26	Family Practice	S	Paroxetine Hcl	Paroxetine Hcl	27	29	828	248.86		*					*
1790871127	Bryant	Kevin	Dallas	TX	48	Family Practice	S	Paroxetine Hcl	Paroxetine Hcl	14	42	1260	482.15		#					*
1790871481	Holmes	Deborah	North Miami Beach	FL	12	Internal Medicine	S	Paroxetine Hcl	Paroxetine Hcl	50	52	1533	289.64		*					*
1790871846	Raphael	Sami	Niagara Falls	NY	36	Family Practice	S	Paroxetine Hcl	Paroxetine Hcl	20	34	1020	175.7		*					*
1790872000	Hagen	Bryan	Bend	OR	41	Nurse Practitioner	S	Paroxetine Hcl	Paroxetine Hcl	33	33	955	295.74			12	12	128.45	360	*
1790872174	Royal	James	Opelika	AL	1	Internal Medicine	S	Paroxetine Hcl	Paroxetine Hcl	43	104	3120	697.84			43	104	697.84	3120	*
1790872455	Sobhani	Siavash	Fairfax	VA	51	Internal Medicine	S	Paroxetine Hcl	Paroxetine Hcl	17	27.2	815	190.8		*					*
1790872547	Urban	Monica	Willoughby	OH	39	Internal Medicine	S	Paroxetine Hcl	Paroxetine Hcl	12	36	1080	243.87			12	36	243.87	1080	*
1790873024	Dresdner	Susan	Bronx	NY	36	Internal Medicine	S	Paroxetine Hcl	Paroxetine Hcl	17	37	1110	269.79			17	37	269.79	1110	*
1790873073	Santini	Diana	New York	NY	36	Internal Medicine	S	Paroxetine Hcl	Paroxetine Hcl	13	29	870	455.64			13	29	455.64	870	*
1790874238	Shinkle	Debra	Stansbury Pk	UT	49	Family Practice	S	Paroxetine Hcl	Paroxetine Hcl	20	51.8	1554	273.79		#					*
1790875797	Katz	Robert	Chicago	IL	17	Rheumatology	S	Paroxetine Hcl	Paroxetine Hcl	13	21	630	111.6			13	21	111.6	630	*
1790876068	Hanna	Barbara	Hobson City	AL	1	Infectious Disease	S	Paroxetine Hcl	Paroxetine Hcl	12	12	360	51.24			12	12	51.24	360	*
1790876837	Khaja	Anjum	Chicago	IL	17	Psychiatry	S	Paroxetine Hcl	Paroxetine Hcl	56	69	2070	605.32			39	47	292.77	1410	*
1790876860	Mccandless	George	Stratford	NJ	34	Certified Clinical Nurse Specialist	S	Paroxetine Hcl	Paroxetine Hcl	120	120	3257	1056.88	14		16	16	191.12	468	*
1790877132	Dilauro	Rosanne	Cuyahoga Falls	OH	39	Internal Medicine	S	Paroxetine Hcl	Paroxetine Hcl	154	305	9128	1819.13	40		138	285	1404.04	8528	#
1790877835	Jani	Jyotir	Jefferson	GA	13	Family Practice	S	Paroxetine Hcl	Paroxetine Hcl	18	38	1140	267.71		#					*
1790879187	Jaramillo	Camila	Los Ranchos	NM	35	Internal Medicine	S	Paroxetine Hcl	Paroxetine Hcl	14	16	480	158.23			14	16	158.23	480	*
1790879310	Conar	Michael	Cleveland	TN	47	Physician Assistant	S	Paroxetine Hcl	Paroxetine Hcl	39	105	3150	732.81	13	#					#
1790879724	Power	Kenneth	Maumee	OH	39	Family Practice	S	Paroxetine Hcl	Paroxetine Hcl	24	38	1123	250.94		*					*
1790879823	Donepudi	Radhika	Cincinnati	OH	39	Family Practice	S	Paroxetine Hcl	Paroxetine Hcl	11	20	600	147.2		*					*
1790880144	Arimah	George	Macon	GA	13	Emergency Medicine	S	Paroxetine Hcl	Paroxetine Hcl	67	67	975	503.48			12	12	77.58	337	*
1790880722	Abdelbakey	Ayman	Ashburn	VA	51	Psychiatry	S	Paroxetine Hcl	Paroxetine Hcl	17	21.2	607	235.48		#					*
1790880854	Colomer De Saca	Nidia	Chino	CA	6	Psychiatry	S	Paroxetine Hcl	Paroxetine Hcl	142	169.7	5041	1774.45	18		52	64	630.03	1913	*
1790881043	Waldman	Marc	Cross River	NY	36	Psychiatry	S	Paroxetine Hcl	Paroxetine Hcl	18	52	1560	508.36		#					*
1790881159	Paliwal	Amit	Pomona	CA	6	Family Practice	S	Paroxetine Hcl	Paroxetine Hcl	31	55.1	1650	288.02	11		20	34.1	153.13	1020	*
1790881332	Heidmann	Jennifer	Eureka	CA	6	Internal Medicine	T	Paroxetine Hcl	Paroxetine Hcl	105	105	2042	1947.87			81	81	1384.75	1386	*
1790881944	Forsberg	Martin	Stratford	NJ	34	Psychiatry	S	Paroxetine Hcl	Paroxetine Hcl	12	14	397	187.78			12	14	187.78	397	*
1790882439	Komarla	Ashok	Tampa	FL	12	Psychiatry	S	Paroxetine Hcl	Paroxetine Hcl	35	45.1	1308	288.71			18	22	109.7	660	*
1790882512	Schanzer-Morgan	Bella	Houston	TX	48	Psychiatry	S	Paroxetine Hcl	Paroxetine Hcl	18	20	600	92.12		#					*
1790882595	Broffitt	Samuel	Covington	TN	47	Family Practice	S	Paroxetine Hcl	Paroxetine Hcl	12	20	600	80.1			12	20	80.1	600	*
1790882694	Stewart	Holly	Lubbock	TX	48	Internal Medicine	S	Paroxetine Hcl	Paroxetine Hcl	12	12	360	64.27			12	12	64.27	360	*
1790883528	Miller	Kathleen	Logansport	IN	18	Psychiatry	S	Paroxetine Hcl	Paroxetine Hcl	12	12	319	97.86			0	0	0	0	#
1790884344	Buffa	Peter	Bethpage	NY	36	Internal Medicine	S	Paroxetine Hcl	Paroxetine Hcl	23	65	1950	250.19			23	65	250.19	1950	*
1790884401	Smolevitz	Edwin	Lincolnwood	IL	17	Internal Medicine	S	Paroxetine Hcl	Paroxetine Hcl	30	76	2235	662.49			30	76	662.49	2235	*
1790884542	Bartone	Patricia	West Mifflin	PA	42	Nurse Practitioner	S	Paroxetine Hcl	Paroxetine Hcl	50	56	1590	580.25	11		18	20	157.79	540	*
1790885259	Arano	Vicente	Yucca Valley	CA	6	Family Practice	S	Paroxetine Hcl	Paroxetine Hcl	14	38	1140	285.04		*					*
1790885572	Tang	Ignatius	Chicago	IL	17	Nephrology	S	Paroxetine Hcl	Paroxetine Hcl	26	30	900	159.42		#					*
1790885812	Morris	Sharon	Parkland	FL	12	Internal Medicine	S	Paroxetine Hcl	Paroxetine Hcl	12	30	900	288.66			12	30	288.66	900	*
1790885820	Kaczmarczyk	Gregory	Denver	CO	8	Family Practice	S	Paroxetine Hcl	Paroxetine Hcl	27	53	1590	471.02		#					*
1790886174	Guntupalli	Nageswara	Covina	CA	6	Psychiatry	S	Paroxetine Hcl	Paroxetine Hcl	49	65	1935	245.3			22	38	153.9	1140	*
1790889350	Basch	Michael	Temecula	CA	6	Internal Medicine	S	Paroxetine Hcl	Paroxetine Hcl	26	68	2040	452.99		#					*
1790890408	Delilly	Julie	Redondo Beach	CA	6	Pulmonary Disease	S	Paroxetine Hcl	Paroxetine Hcl	39	75	2248	553.95	13		39	75	553.95	2248		13
1790890655	Brown	Karen	Kalamazoo	MI	26	Physician Assistant	S	Paroxetine Hcl	Paroxetine Hcl	117	117	2953	1343.61			47	47	352.1	878	*
1790890796	Grade	Charles	Wauwatosa	WI	55	Psychiatry	S	Paroxetine Hcl	Paroxetine Hcl	43	47	1386	516.97		*					*
1790891182	Evans	Corey	St Petersburg	FL	12	Family Practice	S	Paroxetine Hcl	Paroxetine Hcl	18	54	1620	833.35		#					*
1790891208	Bhushan	Susan	Hixson	TN	47	Internal Medicine	S	Paroxetine Hcl	Paroxetine Hcl	14	35	1050	172.98		#					*
1790891448	Jefferson	Thomas	Little Rock	AR	5	General Practice	S	Paroxetine Hcl	Paroxetine Hcl	14	22	660	116.26		*					*
1790891547	Sharma	Deovyaas	Rock Hill	SC	45	Internal Medicine	S	Paroxetine Hcl	Paroxetine Hcl	12	28	838	158.05			12	28	158.05	838	*
1790891885	Bragg	Thomas	Moberly	MO	29	Family Practice	S	Paroxetine Hcl	Paroxetine Hcl	11	11	330	119.46			11	11	119.46	330	*
1790892016	Subbu	Mahesh	Yuma	AZ	4	Internal Medicine	S	Paroxetine Hcl	Paroxetine Hcl	29	81	2430	689.53		#					*
1790892073	Schimke	Andrea	Freedom	WI	55	Family Practice	S	Paroxetine Hcl	Paroxetine Hcl	16	44	1318	409.64		#					*
1790892529	Elgin	Donald	Ft. Gibson	OK	40	Family Practice	S	Paroxetine Hcl	Paroxetine Hcl	50	84	2520	463	12	#					*
1790893147	Rivera	Erin	Fort Wayne	IN	18	Certified Clinical Nurse Specialist	S	Paroxetine Hcl	Paroxetine Hcl	42	42	1260	471.78			13	13	173.42	390	*
1790893535	Patel	Rahul	Loxahatchee	FL	12	Internal Medicine	S	Paroxetine Hcl	Paroxetine Hcl	45	135	4050	795.17	13		45	135	795.17	4050		13
1790893543	Sherrill	John	Crossville	TN	47	Internal Medicine	S	Paroxetine Hcl	Paroxetine Hcl	24	72	2160	560.57			24	72	560.57	2160	*
1790893634	Scofield	Ted	Livingston	MT	30	Emergency Medicine	S	Paroxetine Hcl	Paroxetine Hcl	46	68	2030	491.29			34	56	385.18	1670	*
1790893857	Anabi	Samir	Pomona	CA	6	Internal Medicine	S	Paroxetine Hcl	Paroxetine Hcl	14	19	440	82.46		*					*
1790894707	Chatterjee	Deelip	West Paterson	NJ	34	Internal Medicine	S	Paroxetine Hcl	Paroxetine Hcl	46	48	1440	237.71			22	24	135.73	720	*
1790895035	Hasan	Syed	Spring Hill	FL	12	Internal Medicine	S	Paroxetine Hcl	Paroxetine Hcl	14	24	720	96.89		*					*
1790895571	Resheidat	Shadi	Lafayette	IN	18	Family Practice	S	Paroxetine Hcl	Paroxetine Hcl	13	25	736	193.53			13	25	193.53	736	*
1790895738	Kelly	Paul	Norwalk	CT	9	Internal Medicine	S	Paroxetine Hcl	Paroxetine Hcl	30	36	1063	249.5			30	36	249.5	1063	*
1790895936	Mya	George	Lancaster	CA	6	Internal Medicine	S	Paroxetine Hcl	Paroxetine Hcl	21	49	1455	279.56	11	#					*
1790895944	Singh	Raj	Marshfield	WI	55	Internal Medicine	S	Paroxetine Hcl	Paroxetine Hcl	18	30.2	877	233.03			18	30.2	233.03	877	*
1790896066	Logan	Patrick	Winnetka	IL	17	Internal Medicine	S	Paroxetine Hcl	Paroxetine Hcl	15	37	1110	206.89			15	37	206.89	1110	*
1790896900	Lawley	George	Livonia	MI	26	Family Practice	S	Paroxetine Hcl	Paroxetine Hcl	18	36	1080	257.59			18	36	257.59	1080	*
1790897122	Greenfield	Harriet	Woodbridge	VA	51	Nurse Practitioner	S	Paroxetine Hcl	Paroxetine Hcl	30	74	2220	508.53		#					*
1790897262	Pasquariello	John	Wilmington	NC	37	Internal Medicine	S	Paroxetine Hcl	Paroxetine Hcl	51	119	3541	911.64	17	#					#
1790897452	Gardner	Kevin	Layton	UT	49	Family Practice	S	Paroxetine Hcl	Paroxetine Hcl	33	49	1470	272.32			22	38	231.4	1140	*
1790898369	Roldan	Anselmo	San Diego	CA	6	Internal Medicine	S	Paroxetine Hcl	Paroxetine Hcl	85	131	3930	742.32	14		53	83	436.14	2490	*
1790898880	Theodorou	Kevin	Paradise Valley	AZ	4	Internal Medicine	S	Paroxetine Hcl	Paroxetine Hcl	13	39	1170	328.58		*					*
1790899821	Allen	Jean	Norfolk	NE	31	Nurse Practitioner	S	Paroxetine Hcl	Paroxetine Hcl	12	12	360	142.93			0	0	0	0	#
1790900827	Nayyar	Deepak	Casa Grande	AZ	4	Family Practice	S	Paroxetine Hcl	Paroxetine Hcl	17	51	1530	403.47			17	51	403.47	1530	*
1790903326	Martinez	Scar	Mayaguez	PR	72	General Practice	T	Paroxetine Hcl	Paroxetine Hcl	74	74	2220	555.06	15		17	17	107.23	510	*
1790905214	Chamberlain	Jeffery	Byron Center	MI	26	Family Practice	S	Paroxetine Hcl	Paroxetine Hcl	11	23	690	91.56		*					*
1790906238	Streb	Jo Ann	Rochester	NY	36	Nurse Practitioner	S	Paroxetine Hcl	Paroxetine Hcl	44	58	1740	549.64		*					*
1790906261	Schmalz	Melissa	Grand Junction	CO	8	Family Practice	S	Paroxetine Hcl	Paroxetine Hcl	12	34	1020	266.05			12	34	266.05	1020	*
1790907764	Jackson	Kathryn	Vacaville	CA	6	Nurse Practitioner	S	Paroxetine Hcl	Paroxetine Hcl	11	13	390	71.63		*					*
1790909760	Monte Carlo	Michael	Woodbury	NJ	34	Family Practice	S	Paroxetine Hcl	Paroxetine Hcl	50	84	2520	618.26	11	#					*
1790910677	Hougo	Karen	Santa Barbara	CA	6	Internal Medicine	S	Paroxetine Hcl	Paroxetine Hcl	16	18	540	203.22		#					*
1790911246	Dekker	Michael	Phoenix	AZ	4	Psychiatry	S	Paroxetine Hcl	Paroxetine Hcl	94	96	1774	1098.73		*					*
1790911303	Estes	Kimberly	Meadville	MS	28	Family Practice	S	Paroxetine Hcl	Paroxetine Hcl	13	15	450	122.9			13	15	122.9	450	*
1790912707	Schipul	John	Chickasha	OK	40	Family Practice	S	Paroxetine Hcl	Paroxetine Hcl	17	23	667	604.97		*					*
1790913002	Lua	Alfred	Trenton	GA	13	Internal Medicine	S	Paroxetine Hcl	Paroxetine Hcl	31	67	1994	489.3		#					*
1790913028	Alvarez	Hilary	Concord	NH	33	Family Practice	S	Paroxetine Hcl	Paroxetine Hcl	14	40	1201	359.1			14	40	359.1	1201	*
1790914265	Resurreccion	I Am	Webster	NY	36	Internal Medicine	S	Paroxetine Hcl	Paroxetine Hcl	16	42	1260	252.4		#					*
1790914919	Aboul Hosn	Alaa	Valencia	CA	6	Family Practice	S	Paroxetine Hcl	Paroxetine Hcl	22	38	1140	444.87			22	38	444.87	1140	*
1790915130	Surban	Anthony	Elmhurst	NY	36	Nurse Practitioner	S	Paroxetine Hcl	Paroxetine Hcl	28	28	840	133.79		#					*
1790916690	Isaacs	Patricia	Clarksville	IN	18	Family Practice	S	Paroxetine Hcl	Paroxetine Hcl	30	90	2700	719.72			30	90	719.72	2700	*
1790917953	Kranz	Kathrine	Rochester	MI	26	Physician Assistant	S	Paroxetine Hcl	Paroxetine Hcl	14	29	854	113.41			14	29	113.41	854	*
1790919348	Richardson	Michele	Madison	FL	12	Family Practice	S	Paroxetine Hcl	Paroxetine Hcl	17	49	1470	305.14			17	49	305.14	1470	*
1790920122	Burton	Donna	Charleston	WV	54	Nurse Practitioner	S	Paroxetine Hcl	Paroxetine Hcl	42	76	2280	692.81			21	33	327.48	990	*
1790922888	Baron	Tatiana	New Hyde Park	NY	36	Emergency Medicine	S	Paroxetine Hcl	Paroxetine Hcl	11	11	330	86.18			0	0	0	0	#
1790923050	Alonso	Wilfredo	Aguadilla	PR	72	Internal Medicine	S	Paroxetine Hcl	Paroxetine Hcl	20	50	1500	284.48		#					*
1790923308	Propst	David	Wilson	NC	37	Physician Assistant	S	Paroxetine Hcl	Paroxetine Hcl	13	19	570	148.82			13	19	148.82	570	*
1790925436	West	Holly	Tampa	FL	12	Nurse Practitioner	S	Paroxetine Hcl	Paroxetine Hcl	23	23	591	209.36		#					*
1790925758	Skaggs	Ashley	Bay St Louis	MS	28	Nurse Practitioner	S	Paroxetine Hcl	Paroxetine Hcl	14	32	960	146.81		*					*
1790929248	Smith	Matthew	Hopkinsville	KY	21	Family Practice	S	Paroxetine Hcl	Paroxetine Hcl	17	35	1044	303.24			17	35	303.24	1044	*
1790929446	Hermina Alago	Lourdes	Camuy	PR	72	General Practice	T	Paroxetine Cr	Paroxetine Hcl	12	12	360	1589.04			12	12	1589.04	360	*
1790929891	Kroening	Jody	Independence	WI	55	Nurse Practitioner	S	Paroxetine Hcl	Paroxetine Hcl	138	139.8	3794	1547.37	11		80	80	887.67	2160	*
1790931830	Arla	Praveen	Louisville	KY	21	Family Practice	S	Paroxetine Hcl	Paroxetine Hcl	74	160	4800	896.43	29		34	94	490.86	2820	#
1790933547	Patil	Punam	Plano	TX	48	Family Practice	S	Paroxetine Hcl	Paroxetine Hcl	14	27	810	155.39			14	27	155.39	810	*
1790937019	Jones	Theresa	Leander	TX	48	Nurse Practitioner	S	Paroxetine Hcl	Paroxetine Hcl	17	39	1170	185.21		#					*
1790937332	Chandrasena	Amanthi	Pismo Beach	CA	6	Family Practice	S	Paroxetine Hcl	Paroxetine Hcl	22	46	1380	391.16			22	46	391.16	1380	*
1790938751	Goble	Michael	Prestonsburg	KY	21	Family Practice	S	Paroxetine Hcl	Paroxetine Hcl	41	67	2010	505.41	13		20	42	262.94	1260	*
1790938876	Chandramouli	Sadhanasree	Springfield	VT	50	Family Practice	S	Paroxetine Hcl	Paroxetine Hcl	22	66	1980	405.09			22	66	405.09	1980	*
1790939429	Dudas	Melissa	New York	NY	36	Psychiatry	S	Paroxetine Hcl	Paroxetine Hcl	19	31	930	230.31		#					*
1790939684	Crawford	Brandi	Alexander City	AL	1	Nurse Practitioner	S	Paroxetine Hcl	Paroxetine Hcl	13	21	630	138.83			13	21	138.83	630	*
1790940088	Mosser	Cynthia	Medford	OR	41	Nurse Practitioner	S	Paroxetine Hcl	Paroxetine Hcl	16	20	582	130.97			16	20	130.97	582	*
1790940807	Mason	Jessica	Bedford	TX	48	Nurse Practitioner	S	Paroxetine Hcl	Paroxetine Hcl	28	50.1	1475	440.8		#					*
1790941318	Agrawal	Ruchita	Louisville	KY	21	Psychiatry	S	Paroxetine Hcl	Paroxetine Hcl	40	44	1178	286.63		*					*
1790942225	Hancock	Amy	Lancaster	PA	42	Geriatric Medicine	S	Paroxetine Hcl	Paroxetine Hcl	40	40	1166	260.75			40	40	260.75	1166	*
1790942266	Gill	Nidhi	Leesburg	VA	51	Internal Medicine	S	Paroxetine Hcl	Paroxetine Hcl	19	23.3	689	147.31		#					*
1790942571	Grant	Richard	Rainbow City	AL	1	Psychiatry	S	Paroxetine Hcl	Paroxetine Hcl	41	61	1830	302.5		*					*
1790942951	Puls	Darcy	Kansas City	KS	20	Internal Medicine	S	Paroxetine Hcl	Paroxetine Hcl	50	83	2490	616.44	11		35	56	456.4	1680	*
1790943223	Patil	Rajashree	Staten Island	NY	36	Internal Medicine	S	Paroxetine Hcl	Paroxetine Hcl	11	33	990	192.52		*					*
1790944312	Stowell	Andrew	Chambersburg	PA	42	Physician Assistant	S	Paroxetine Hcl	Paroxetine Hcl	54	54.3	1547	514.51			18	18.2	320.16	545	*
1790944395	Humphrey	Erin	Two Rivers	WI	55	Psychiatry	S	Paroxetine Hcl	Paroxetine Hcl	11	15	450	146.04			0	0	0	0	#
1790944510	Nasir	Mehmooda	Irving	TX	48	Psychiatry	S	Paroxetine Hcl	Paroxetine Hcl	25	25	750	169.13			0	0	0	0	#
1790944700	Aleger	Vorbes	Jacksonville	FL	12	Internal Medicine	S	Paroxetine Hcl	Paroxetine Hcl	106	106	2371	1372.92	12		94	94	1097.05	2011	#
1790944866	Dontineni Venkata	Pavan	Newark	OH	39	Psychiatry	S	Paroxetine Hcl	Paroxetine Hcl	22	26	780	170.14		*					*
1790945426	Topiwala	Tasnim	Webster	TX	48	Internal Medicine	S	Paroxetine Hcl	Paroxetine Hcl	17	31	930	182.04		#					*
1790946358	Mays	Whitney	Coeburn	VA	51	Nurse Practitioner	S	Paroxetine Hcl	Paroxetine Hcl	64	117	3489	826.43	13		42	82	501.08	2439	*
1790946853	Wicklow	Danielle	Phoenix	AZ	4	Internal Medicine	S	Paroxetine Hcl	Paroxetine Hcl	12	28	840	153.89			12	28	153.89	840	*
1790947349	Cooper	Michael	Anchorage	AK	2	Family Practice	S	Paroxetine Hcl	Paroxetine Hcl	12	12	168	26.16			12	12	26.16	168	*
1790947570	Shajanian	Melineh	Glendale	CA	6	Family Practice	S	Paroxetine Hcl	Paroxetine Hcl	18	53.7	1594	370.32		#					*
1790947596	Boylan	Melissa	Columbia	SC	45	Family Practice	S	Paroxetine Hcl	Paroxetine Hcl	14	39.9	1197	272.61		#					*
1790947794	Rehor	Francis	Highland Park	NJ	34	Internal Medicine	S	Paroxetine Hcl	Paroxetine Hcl	17	51	1530	296.12		#					*
1790948255	Soon	Anny	Edmonds	WA	53	Internal Medicine	S	Paroxetine Hcl	Paroxetine Hcl	27	63	1890	691.65			27	63	691.65	1890	*
1790948446	Rutan	Alyssa	Lincoln	NE	31	Obstetrics & Gynecology	S	Paroxetine Hcl	Paroxetine Hcl	12	14	420	38.68			12	14	38.68	420	*
1790949113	Anise	Camille	Dade City	FL	12	Family Practice	S	Paroxetine Hcl	Paroxetine Hcl	13	35	1050	230.75		*					*
1790949642	Gladue	Heather	Charlotte	NC	37	Rheumatology	S	Paroxetine Hcl	Paroxetine Hcl	11	11	330	425.78			11	11	425.78	330	*
1790949956	Illastron	Derek	Kahului	HI	15	Internal Medicine	S	Paroxetine Hcl	Paroxetine Hcl	14	26	780	150.27		*					*
1790952950	Tucker	Anne	Gulfport	MS	28	Nurse Practitioner	S	Paroxetine Hcl	Paroxetine Hcl	19	33	990	262.17		*					*
1790953255	Allen	John	Eaton	OH	39	Physician Assistant	S	Paroxetine Hcl	Paroxetine Hcl	16	26	780	205.4		*					*
1790955219	Ahmed	Shabana	Redford	MI	26	Psychiatry	S	Paroxetine Hcl	Paroxetine Hcl	64	66	1965	603.02	11		26	28	245.59	840	*
1790957413	Conway	Andrea	Brockton	MA	25	Nurse Practitioner	S	Paroxetine Hcl	Paroxetine Hcl	23	37.8	1131	369.4		*					*
1790958148	Gooslin	Karen	Wayland	KY	21	Internal Medicine	S	Paroxetine Hcl	Paroxetine Hcl	69	69	2070	724.53			26	26	396.45	780	*
1790958346	Chalasani	Subramanyeswara R	Baton Rouge	LA	22	Psychiatry	S	Paroxetine Hcl	Paroxetine Hcl	16	26	780	169.03		*					*
1790958510	Grant Venable	Raquel	Amherst	OH	39	Physician Assistant	S	Paroxetine Hcl	Paroxetine Hcl	27	43	1290	446.01			14	30	196.23	900	*
1790958866	Watson	Joy	Mesa	AZ	4	Physician Assistant	S	Paroxetine Hcl	Paroxetine Hcl	22	38	1140	249.07		#					*
1790959492	Chen	Julia	Ann Arbor	MI	26	Internal Medicine	S	Paroxetine Hcl	Paroxetine Hcl	22	46.3	1390	268.01		#					*
1790959971	Wilson	Jonathan	Deer Park	WA	53	Family Practice	S	Paroxetine Hcl	Paroxetine Hcl	18	48	1424	329.61		#					*
1790960383	Burciaga-Molinar	Saul	Las Cruces	NM	35	Family Practice	S	Paroxetine Hcl	Paroxetine Hcl	13	37	1110	397.15		#					*
1790960920	Shah	Mubina	Spotswood	NJ	34	Family Practice	S	Paroxetine Hcl	Paroxetine Hcl	27	27	758	419.97			27	27	419.97	758	*
1790963148	Boldt	Lynda	Mayfield Hts	OH	39	Nurse Practitioner	S	Paroxetine Hcl	Paroxetine Hcl	21	47	1410	210.5			21	47	210.5	1410	*
1790963494	Kennedy	Judith	Fort Wayne	IN	18	Obstetrics & Gynecology	S	Paroxetine Hcl	Paroxetine Hcl	12	32	960	213.57			12	32	213.57	960	*
1790964617	Lafrance	Lauren	Dansville	NY	36	Physician Assistant	S	Paroxetine Hcl	Paroxetine Hcl	16	40	1200	202.17			16	40	202.17	1200	*
1790966018	Shahbaz	Majid	La Mesa	CA	6	Internal Medicine	S	Paroxetine Hcl	Paroxetine Hcl	37	103	3090	973.05	15		37	103	973.05	3090		15
1790968758	Peebles	Christine	Frisco	TX	48	Physician Assistant	S	Paroxetine Hcl	Paroxetine Hcl	12	35.5	1066	296.15			12	35.5	296.15	1066	*
1790970788	Sanchez	Nolberto	Marianna	FL	12	General Practice	S	Paroxetine Hcl	Paroxetine Hcl	55	85	2550	513.8			34	58	375.02	1740	*
1790971273	Sullivan	Robert	Altoona	PA	42	Internal Medicine	S	Paroxetine Hcl	Paroxetine Hcl	18	38	1140	293.35		*					*
1790972610	Chilka	Sapna	Midland	TX	48	Internal Medicine	S	Paroxetine Hcl	Paroxetine Hcl	17	51	1530	376.63		#					*
1790972719	Chambers	Angela	Mission	SD	46	Physician Assistant	S	Paroxetine Hcl	Paroxetine Hcl	11	19	570	224.58			11	19	224.58	570	*
1790973188	Khabir	Jeffrey	Mt Pleasant	MI	26	Internal Medicine	S	Paroxetine Hcl	Paroxetine Hcl	17	43	1250	336.07		*					*
1790974145	Vishwakarma	Moti	Salem	OR	41	Family Practice	S	Paroxetine Hcl	Paroxetine Hcl	25	33	970	435.73			25	33	435.73	970	*
1790976371	Gonzalez-Vergara	Alfredo	Pembroke Pines	FL	12	Family Practice	S	Paroxetine Hcl	Paroxetine Hcl	41	75.7	2267	363.28			41	75.7	363.28	2267	*
1790977163	Maldonado Adames	Ferdy	Hatillo	PR	72	General Practice	S	Paroxetine Hcl	Paroxetine Hcl	20	24	705	154.54		#					*
1790978088	Mitchell	Rita	Lubbock	TX	48	Nurse Practitioner	S	Paroxetine Hcl	Paroxetine Hcl	16	16	419	122.56		#					*
1790978211	Creech	Judy	Abilene	TX	48	Nurse Practitioner	S	Paroxetine Hcl	Paroxetine Hcl	30	32	960	279.76			18	20	228.6	600	*
1790980209	Millner	Carl	Beverly Hills	CA	6	Internal Medicine	S	Paroxetine Hcl	Paroxetine Hcl	21	21	630	122.29		*					*
1790981421	Martin	Larisa	Tukwila	WA	53	Family Practice	S	Paroxetine Hcl	Paroxetine Hcl	43	77	2310	647.82	13		43	77	647.82	2310		13
1790981827	Whelan	Sean	Oklahoma City	OK	40	Geriatric Psychiatry	S	Paroxetine Hcl	Paroxetine Hcl	15	15	450	98.51		#					*
1790981884	Davidson	Raymond	Honolulu	HI	15	Psychiatry	S	Paroxetine Er	Paroxetine Hcl	12	12	360	848.79			0	0	0	0	#
1790981884	Davidson	Raymond	Honolulu	HI	15	Psychiatry	S	Paroxetine Hcl	Paroxetine Hcl	174	240	7190	2576.03	30		66	104	822.73	3120		15
1790982338	Kraemer	Ryan	Birmingham	AL	1	Internal Medicine	S	Paroxetine Er	Paroxetine Hcl	11	11	330	1298.99			11	11	1298.99	330	*
1790982478	Cummings	Walter	Amsterdam	NY	36	Family Practice	S	Paroxetine Hcl	Paroxetine Hcl	29	63	1890	314.83		#					*
1790982759	Iyer	Kumari	Fresno	CA	6	Internal Medicine	S	Paroxetine Hcl	Paroxetine Hcl	12	24	720	157.61		*					*
1790983328	Zulfiqar	Salim	Richmond	VA	51	Psychiatry	S	Paroxetine Hcl	Paroxetine Hcl	36	56.2	1683	648.02			13	21	152.84	630	*
1790983682	Jones	Ryan	Irving	TX	48	Internal Medicine	S	Paroxetine Hcl	Paroxetine Hcl	13	39	1170	292.95			13	39	292.95	1170	*
1790983708	Ferraro	Jennifer	Port Jefferson Station	NY	36	Nurse Practitioner	S	Paroxetine Hcl	Paroxetine Hcl	12	12	360	216.42			0	0	0	0	#
1790983807	Lindenmayer	Brian	Gonzales	LA	22	Family Practice	S	Paroxetine Hcl	Paroxetine Hcl	32	54	1620	293.55		*					*
1790983989	Collappakkam	Padmalatha	Coralville	IA	19	Family Practice	S	Paroxetine Er	Paroxetine Hcl	11	25	750	2478.29			11	25	2478.29	750	*
1790983989	Collappakkam	Padmalatha	Coralville	IA	19	Family Practice	S	Paroxetine Hcl	Paroxetine Hcl	35	83	2490	362.53			35	83	362.53	2490	*
1790984144	Johnson	Aaron	Blue Earth	MN	27	Family Practice	S	Paroxetine Hcl	Paroxetine Hcl	25	39	1170	212.31			25	39	212.31	1170	*
1790985141	Pankratz	Gerald	Madison	WI	55	Geriatric Medicine	S	Paroxetine Hcl	Paroxetine Hcl	55	101.4	2910	758.09			55	101.4	758.09	2910	*
1790985182	Hargrave	Georgia	Canton	NY	36	Nurse Practitioner	S	Paroxetine Hcl	Paroxetine Hcl	67	76.5	2295	538.39			46	55.5	432.37	1665	*
1790985273	Choudhry	Ihtisham	Bullhead City	AZ	4	Internal Medicine	S	Paroxetine Hcl	Paroxetine Hcl	12	36	1080	169.06			12	36	169.06	1080	*
1790985885	Mcdaniels	Deborah	Cumming	GA	13	Nurse Practitioner	S	Paroxetine Hcl	Paroxetine Hcl	21	47	1410	195.7		#					*
1790986560	Sommerlatte	Erin	Houston	TX	48	Physician Assistant	S	Paroxetine Hcl	Paroxetine Hcl	17	43	1290	229.8			17	43	229.8	1290	*
1790987147	Potts	Richard	Ormond Beach	FL	12	Family Practice	S	Paroxetine Hcl	Paroxetine Hcl	29	53	1552	404.68		#					*
1790987220	Romain	Sharon	Riverdale	NJ	34	Family Practice	S	Paroxetine Hcl	Paroxetine Hcl	12	36	1080	234.32			12	36	234.32	1080	*
1790987931	Wang	Chunsheng	Durham	NC	37	Psychiatry	S	Paroxetine Hcl	Paroxetine Hcl	11	31.7	950	310.49		*					*
1790988392	Neal	Lindsey	Charlottesville	VA	51	Family Practice	S	Paroxetine Hcl	Paroxetine Hcl	11	11	304	197.14			11	11	197.14	304	*
1790989036	Ruiz	Ricardo	San Sebastian	PR	72	General Practice	T	Paroxetine Hcl	Paroxetine Hcl	80	110	3300	690.02	14		42	64	372.31	1920	*
1790989630	Rex-Vital	Loquintha	Oxnard	CA	6	Nurse Practitioner	S	Paroxetine Hcl	Paroxetine Hcl	14	22	660	103.43		*					*
1790991339	Gluzberg	Tatyana	Murrells Inlet	SC	45	Family Practice	S	Paroxetine Hcl	Paroxetine Hcl	12	34	1020	216.65			12	34	216.65	1020	*
1790992311	Larusch	Kahmien	Las Vegas	NV	32	Psychiatry	S	Paroxetine Hcl	Paroxetine Hcl	54	62	1860	435.88			24	28	244.48	840	*
1790992840	Danitz	Jilian	Midland	MI	26	Psychiatry	S	Paroxetine Hcl	Paroxetine Hcl	51	51	1504	531.95			13	13	52	364	*
1790994697	Malo-Clines	Cheryl	Brookings	OR	41	Nurse Practitioner	S	Paroxetine Hcl	Paroxetine Hcl	14	34	1020	246.04		#					*
1790995009	Wilcox	Tracie	Lombard	IL	17	Internal Medicine	S	Paroxetine Hcl	Paroxetine Hcl	13	33	990	213.45			13	33	213.45	990	*
1790996239	Ricard	Brandy	Palestine	TX	48	Internal Medicine	S	Paroxetine Hcl	Paroxetine Hcl	93	165	4902	1137.6	24		75	139	990.36	4122	#
1790996262	Klaege	Karen	Port Clinton	OH	39	Family Practice	S	Paroxetine Hcl	Paroxetine Hcl	31	61	1830	651.4			31	61	651.4	1830	*
1790996726	James	Christopher	Willoughby	OH	39	Psychiatry	S	Paroxetine Hcl	Paroxetine Hcl	23	25	750	288.09			12	12	176.36	360	*
1790997690	Brunet	Russell	Salinas	CA	6	Family Practice	S	Paroxetine Hcl	Paroxetine Hcl	25	33	990	180.67			25	33	180.67	990	*
1790998706	Chava	Ramakrishna	Kingwood	TX	48	Family Practice	S	Paroxetine Hcl	Paroxetine Hcl	42	58.1	1530	642.58		#					*
1801000161	Formoso	Ferdinand	Jacksonville	FL	12	Interventional Pain Management	S	Paroxetine Hcl	Paroxetine Hcl	11	11	321	43.72		*					*
1801000633	Webb	Christina	Scott Depot	WV	54	Family Practice	S	Paroxetine Hcl	Paroxetine Hcl	11	27	810	223.18		*					*
1801001136	Gan	Juan	Chester	PA	42	Psychiatry	S	Paroxetine Hcl	Paroxetine Hcl	38	38	1081	255.02		*					*
1801001615	Ali	Mahmud	Philadelphia	PA	42	Family Practice	S	Paroxetine Hcl	Paroxetine Hcl	13	13.1	260	115.05			13	13.1	115.05	260	*
1801002837	Mcinnis	Justin	Jacksonville	TX	48	Family Practice	S	Paroxetine Hcl	Paroxetine Hcl	36	74	2220	370.26			25	55	249.96	1650	*
1801003488	Pula	Narayana	Elkton	MD	24	Family Practice	S	Paroxetine Hcl	Paroxetine Hcl	14	32	960	159.77		*					*
1801003595	Rembisz	Nicole	Dover	NH	33	Nurse Practitioner	S	Paroxetine Hcl	Paroxetine Hcl	13	15	450	135		*					*
1801004171	Saini	Anil	Montgomery	AL	1	Psychiatry	S	Paroxetine Hcl	Paroxetine Hcl	32	46	1380	1627.12			17	23	1171.82	690	*
1801006325	Selvaraj	Vithyalakshmi	Omaha	NE	31	Psychiatry	S	Paroxetine Hcl	Paroxetine Hcl	13	13	364	152.41			0	0	0	0	#
1801006457	Garza Lozano	Gilberto	Laredo	TX	48	Internal Medicine	S	Paroxetine Hcl	Paroxetine Hcl	29	53	1542	248.5			29	53	248.5	1542	*
1801010194	Rana	Pauravi	Austin	TX	48	Psychiatry	S	Paroxetine Hcl	Paroxetine Hcl	13	13	390	167.83			13	13	167.83	390	*
1801015524	Galvez	Eva	Hillsboro	OR	41	Family Practice	S	Paroxetine Hcl	Paroxetine Hcl	14	14	411	491.3			0	0	0	0	#
1801016761	Tokur-Sridhar	Charitha	Austin	TX	48	Internal Medicine	S	Paroxetine Hcl	Paroxetine Hcl	22	22	645	487.69			22	22	487.69	645	*
1801016951	El Sayegh	Samar	Ashtabula	OH	39	Psychiatry	S	Paroxetine Hcl	Paroxetine Hcl	14	22	660	299.42			0	0	0	0	#
1801017116	Stewart	Brandy	Ashland City	TN	47	Nurse Practitioner	S	Paroxetine Hcl	Paroxetine Hcl	37	79	2370	503.81			18	34	152.4	1020	*
1801017470	Mistry	Rakeshkumar	Bronx	NY	36	Internal Medicine	S	Paroxetine Hcl	Paroxetine Hcl	26	26	752	130.26		#					*
1801019617	Bear	Taylor	Cleveland	TN	47	Neurology	S	Paroxetine Hcl	Paroxetine Hcl	11	27	810	116.92		*					*
1801019880	Mills	Steven	Hartford	KY	21	Family Practice	S	Paroxetine Hcl	Paroxetine Hcl	88	130	3898	815.93	15		48	84	459.35	2520	*
1801020029	Jones	Jamie	Enterprise	AL	1	Internal Medicine	S	Paroxetine Hcl	Paroxetine Hcl	44	74	2220	559.11	11	#					*
1801020177	Osleber	Lindsay	Little Rock	AR	5	Obstetrics & Gynecology	S	Paroxetine Hcl	Paroxetine Hcl	13	13	390	353.87			13	13	353.87	390	*
1801020847	Dwyer	Laura	Santa Fe	NM	35	Family Practice	S	Paroxetine Hcl	Paroxetine Hcl	28	28	840	164.6		#					*
1801023346	Belton	Maggie	Blacksburg	VA	51	Family Practice	S	Paroxetine Hcl	Paroxetine Hcl	20	50	1500	328.11			20	50	328.11	1500	*
1801023502	Rogers	Benjamin	Cullman	AL	1	Internal Medicine	S	Paroxetine Hcl	Paroxetine Hcl	58	138	4140	934.26	20		40	106	593.01	3180	#
1801024054	Hay	Georgia	Burnet	TX	48	Family Practice	S	Paroxetine Hcl	Paroxetine Hcl	15	41	1230	203.31		#					*
1801024955	Naguit	Mary	Canonsburg	PA	42	Family Practice	S	Paroxetine Hcl	Paroxetine Hcl	17	31	904	119.47		*					*
1801026000	Atrey	Vartika	Denton	TX	48	Family Practice	S	Paroxetine Hcl	Paroxetine Hcl	15	35	1050	186.79		*					*
1801026901	Myers	Wanda	Carson City	MI	26	Nurse Practitioner	S	Paroxetine Hcl	Paroxetine Hcl	30	40	1200	274.7		#					*
1801027081	Quinton	Magdalena	West Jordan	UT	49	Family Practice	S	Paroxetine Hcl	Paroxetine Hcl	11	28	840	343.72			11	28	343.72	840	*
1801031588	Crane	Samuel	Portland	OR	41	Family Practice	S	Paroxetine Hcl	Paroxetine Hcl	16	30	900	190.93			16	30	190.93	900	*
1801031836	Sohn	Phillip	Brooklyn	NY	36	Internal Medicine	S	Paroxetine Hcl	Paroxetine Hcl	11	33	990	367.27			11	33	367.27	990	*
1801033550	Kulick	Marina	Palm Harbor	FL	12	Family Practice	S	Paroxetine Hcl	Paroxetine Hcl	21	61	1830	263.48		*					*
1801034442	Hernandez	Mario	Fort Lauderdale	FL	12	Internal Medicine	S	Paroxetine Hcl	Paroxetine Hcl	18	38	1140	118.66			18	38	118.66	1140	*
1801036934	Watson	Andrea	Elizabethtown	KY	21	Family Practice	S	Paroxetine Hcl	Paroxetine Hcl	38	60	1800	351.17		#					*
1801037726	Clarke	Elizabeth	Denver	CO	8	Internal Medicine	S	Paroxetine Hcl	Paroxetine Hcl	16	48	1440	287.65			16	48	287.65	1440	*
1801039649	Walia	Bhupinder	Renton	WA	53	Family Practice	S	Paroxetine Hcl	Paroxetine Hcl	17	17	314	194.29			17	17	194.29	314	*
1801039730	Skibitsky	Megan	Salt Lake City	UT	49	Geriatric Medicine	S	Paroxetine Hcl	Paroxetine Hcl	13	29	870	294.2			13	29	294.2	870	*
1801039839	Collins	Tara	San Francisco	CA	6	Psychiatry	S	Paroxetine Hcl	Paroxetine Hcl	13	13	364	73.81			13	13	73.81	364	*
1801039870	Cohen	Joseph	Queens Village	NY	36	Psychiatry	S	Paroxetine Hcl	Paroxetine Hcl	14	14	388	98.11		*					*
1801040829	Wazir	Sajid	Naples	FL	12	Internal Medicine	S	Paroxetine Hcl	Paroxetine Hcl	110	110	3154	1449.65	14		110	110	1449.65	3154		14
1801041009	Duhaime	Erin	Dallas	TX	48	Physician Assistant	S	Paroxetine Hcl	Paroxetine Hcl	16	26	780	232.61			0	0	0	0	#
1801042072	Ahmed	Suhel	Hackensack	NJ	34	Internal Medicine	S	Paroxetine Hcl	Paroxetine Hcl	43	55	1650	334.79			23	31	183.05	930	*
1801042239	Parrish	Christopher	Princeton	WV	54	Internal Medicine	S	Paroxetine Hcl	Paroxetine Hcl	28	84	2520	530.06			28	84	530.06	2520	*
1801042247	Reynolds	Michele	Pine Bluff	AR	5	Nurse Practitioner	S	Paroxetine Hcl	Paroxetine Hcl	80	84	2520	818.82	12		13	15	146.14	450	*
1801042528	John	Reena	Las Vegas	NV	32	Nurse Practitioner	S	Paroxetine Hcl	Paroxetine Hcl	35	57	1678	383.25			23	45	278.95	1318	*
1801044375	Hill	Patricia	Macon	GA	13	Nurse Practitioner	S	Paroxetine Hcl	Paroxetine Hcl	61	87	2598	751.09	14		23	39	225.14	1170	*
1801044763	Tchapnda	Luc	Quincy	IL	17	Family Practice	S	Paroxetine Hcl	Paroxetine Hcl	19	21	630	162.36			19	21	162.36	630	*
1801044839	Gerayli	Afrouz	Camarillo	CA	6	Internal Medicine	S	Paroxetine Hcl	Paroxetine Hcl	15	33	975	300.21			15	33	300.21	975	*
1801045356	Jannach	Stephan	Danville	VA	51	Family Practice	S	Paroxetine Hcl	Paroxetine Hcl	41	123	3690	874.94	11		41	123	874.94	3690		11
1801046065	Dunlap	Cheryl	Solon	OH	39	Nurse Practitioner	S	Paroxetine Hcl	Paroxetine Hcl	47	47	1175	559.19		#					*
1801047667	Prager	Jason	Morristown	NJ	34	Internal Medicine	S	Paroxetine Hcl	Paroxetine Hcl	20	44	1279	375.94			20	44	375.94	1279	*
1801048202	Bailey	Melissa	Greenville	SC	45	Geriatric Medicine	S	Paroxetine Hcl	Paroxetine Hcl	11	11	307	163.62			11	11	163.62	307	*
1801050448	Debnath	Subodh	Horseheads	NY	36	Internal Medicine	S	Paroxetine Hcl	Paroxetine Hcl	20	40	1200	182.68		#					*
1801050737	Vasiuk	Natalia	West Chester	PA	42	Family Practice	S	Paroxetine Hcl	Paroxetine Hcl	15	44.9	1347	316.32			15	44.9	316.32	1347	*
1801050943	Yang	Hugh	Fresno	CA	6	Family Practice	S	Paroxetine Hcl	Paroxetine Hcl	26	28	840	134.58			26	28	134.58	840	*
1801051032	Marion	Jennifer	Elkin	NC	37	Nurse Practitioner	S	Paroxetine Hcl	Paroxetine Hcl	108	171	5130	1108.16	19		85	139	903.9	4170	#
1801051891	Fowler	Amy	Hazard	KY	21	Internal Medicine	S	Paroxetine Hcl	Paroxetine Hcl	38	46	1380	292.4	11		25	31	218.75	930	*
1801052220	Swetnam	Charles	Green Valley	AZ	4	Family Practice	S	Paroxetine Hcl	Paroxetine Hcl	16	48	1440	266.02			16	48	266.02	1440	*
1801053020	Chandler	Miranda	Okeechobee	FL	12	Physician Assistant	S	Paroxetine Hcl	Paroxetine Hcl	39	93	2790	493.72	12		21	61	310.94	1830	*
1801053541	Sharma	Seema	Springfield	VA	51	Internal Medicine	S	Paroxetine Hcl	Paroxetine Hcl	19	57	1710	496.41		#					*
1801053715	Gomez-Vasquez.	Ricardo	Newark	NJ	34	Family Practice	S	Paroxetine Hcl	Paroxetine Hcl	15	25	750	234.79		#					*
1801055611	Nestor	James	Bethlehem	PA	42	Nurse Practitioner	S	Paroxetine Hcl	Paroxetine Hcl	18	18	540	210.13		*					*
1801055801	Kawahara	Cara	Tigard	OR	41	Family Practice	S	Paroxetine Hcl	Paroxetine Hcl	21	47	1410	256.67		#					*
1801056155	Cholankeril	Michelle	Elizabeth	NJ	34	Hematology-Oncology	S	Paroxetine Er	Paroxetine Hcl	11	11	330	1335.37			11	11	1335.37	330	*
1801056668	Bice	Hamilton	Cape Charles	VA	51	Family Practice	S	Paroxetine Hcl	Paroxetine Hcl	11	13	390	61.01		*					*
1801056684	Mehta	Pooja	Red Lion	PA	42	Internal Medicine	S	Paroxetine Hcl	Paroxetine Hcl	35	73.5	2205	485.41		#					*
1801056916	Calhoun	Tina	Allentown	PA	42	Internal Medicine	S	Paroxetine Hcl	Paroxetine Hcl	16	34	1020	492.41			16	34	492.41	1020	*
1801058177	Garcia	Angel	El Paso	TX	48	Family Practice	S	Paroxetine Er	Paroxetine Hcl	13	15	450	1519.53		#					*
1801059332	Martin	Crystal	Lexington	KY	21	Family Practice	S	Paroxetine Hcl	Paroxetine Hcl	68	190	5700	986.67	20		56	166	856.76	4980	#
1801060397	Lee	Anthony	Kalamazoo	MI	26	Neurology	S	Paroxetine Hcl	Paroxetine Hcl	13	23.2	697	310.83		*					*
1801061288	Anderson	Glen	Warrensburg	NY	36	Physician Assistant	S	Paroxetine Hcl	Paroxetine Hcl	21	28	807	170.23		#					*
1801061981	Roman Villanueva	Miguel	Hatillo	PR	72	General Practice	S	Paroxetine Hcl	Paroxetine Hcl	16	16	480	114.76		#					*
1801062104	Kouser	Javeria	Framingham	MA	25	Internal Medicine	S	Paroxetine Hcl	Paroxetine Hcl	13	21	630	144		*					*
1801063839	La Faunce	Alexa	Lincoln City	OR	41	Internal Medicine	S	Paroxetine Hcl	Paroxetine Hcl	33	65	1906	739.86			19	45	544.24	1350	*
1801064738	Klinkebiel	Kyleen	Cambridge	NE	31	Physician Assistant	S	Paroxetine Hcl	Paroxetine Hcl	13	13	390	81.07			13	13	81.07	390	*
1801066808	Leslie	Jean	Harrison	AR	5	Nurse Practitioner	S	Paroxetine Hcl	Paroxetine Hcl	13	29	870	203.16		*					*
1801066907	Sterling	Felix	Brooklyn	NY	36	Psychiatry	S	Paroxetine Hcl	Paroxetine Hcl	70	70	1933	613.27	22		27	27	158.81	729		11
1801068135	Garcia	Rafael	Jacksonville	FL	12	Family Practice	S	Paroxetine Hcl	Paroxetine Hcl	13	39	1170	132.35		*					*
1801068507	Avasthi	Ranjan	Atlanta	GA	13	Psychiatry	S	Paroxetine Hcl	Paroxetine Hcl	13	13	390	118.12	11	*					*
1801068861	Davis	Hunter	Hopkinsville	KY	21	Family Practice	S	Paroxetine Hcl	Paroxetine Hcl	16	24	720	198.47		#					*
1801069091	Meyer	Andrew	Lake Geneva	WI	55	Family Practice	S	Paroxetine Hcl	Paroxetine Hcl	34	40	1158	392.44			14	16	113.02	438	*
1801069984	Ramos	Roderick	Lomita	CA	6	Physician Assistant	S	Paroxetine Hcl	Paroxetine Hcl	18	32	960	152.83		*					*
1801070859	Broussard	Cinderella	Lafayette	LA	22	Nurse Practitioner	S	Paroxetine Hcl	Paroxetine Hcl	74	92	2760	679.68	11	*					*
1801070867	Arcaro	Michael	Robbinsville	NJ	34	Internal Medicine	S	Paroxetine Hcl	Paroxetine Hcl	13	31	930	226.3			13	31	226.3	930	*
1801072368	Burton	Jamey	Williamsburg	VA	51	Family Practice	S	Paroxetine Hcl	Paroxetine Hcl	14	38	1140	406.14		#					*
1801072376	Rashid	Javaid	Brooklyn	NY	36	Psychiatry	S	Paroxetine Hcl	Paroxetine Hcl	25	25	695	186.88		#					*
1801073481	Villaluz	Zephyrene	N Las Vegas	NV	32	Family Practice	S	Paroxetine Hcl	Paroxetine Hcl	20	56.7	1700	525.97		#					*
1801074042	Bloom	Byron	Shelbyville	TN	47	Physician Assistant	S	Paroxetine Hcl	Paroxetine Hcl	20	22.1	562	117.9		#					*
1801074463	Stuart	Roderick	San Bernardino	CA	6	Psychiatry	S	Paroxetine Hcl	Paroxetine Hcl	11	18.2	486	127.15		*					*
1801074794	Black	David	Greenfield	IA	19	Physician Assistant	S	Paroxetine Hcl	Paroxetine Hcl	26	34	975	271.93		*					*
1801079082	Pipko	Avraam	Yonkers	NY	36	Physician Assistant	S	Paroxetine Hcl	Paroxetine Hcl	18	22	645	182.57			18	22	182.57	645	*
1801079306	Vandyke	Kelly	Fries	VA	51	Family Practice	S	Paroxetine Hcl	Paroxetine Hcl	27	59	1770	708.08		#					*
1801079660	Heath	Lynda	Jamestown	KY	21	Nurse Practitioner	S	Paroxetine Hcl	Paroxetine Hcl	25	25	750	342.21			14	14	195	420	*
1801080130	Jehan	Effat	Pittsford	NY	36	Family Practice	S	Paroxetine Hcl	Paroxetine Hcl	24	68	2040	415.1		#					*
1801080171	Swink	Rebekah	Elizabethton	TN	47	Family Practice	S	Paroxetine Hcl	Paroxetine Hcl	32	56	1680	509.24			32	56	509.24	1680	*
1801080684	Haveman	Joanna	Zeeland	MI	26	Family Practice	S	Paroxetine Hcl	Paroxetine Hcl	28	62.5	1875	364.04		#					*
1801081518	Olivier	Dalia	Brooklyn	NY	36	Psychiatry	S	Paroxetine Hcl	Paroxetine Hcl	157	169	5047	1432.16	20		89	92	839.64	2760	#
1801081658	Dean	Kenda	Grandfield	OK	40	Nurse Practitioner	S	Paroxetine Hcl	Paroxetine Hcl	24	30	900	161.76		#					*
1801082409	Cannon	Heather	Philadelphia	MS	28	Family Practice	S	Paroxetine Hcl	Paroxetine Hcl	44	61	1830	380.08			21	27	167.5	810	*
1801083746	Kuhn	Dana	Shelbyville	KY	21	Physician Assistant	S	Paroxetine Hcl	Paroxetine Hcl	15	23	636	90.99			15	23	90.99	636	*
1801084900	Farrey	Nicholas	Phoenix	AZ	4	Nurse Practitioner	S	Paroxetine Hcl	Paroxetine Hcl	30	32	960	192.75		*					*
1801085618	Walker	Scott	Wethersfield	CT	9	Internal Medicine	S	Paroxetine Hcl	Paroxetine Hcl	27	69	2070	575.04			27	69	575.04	2070	*
1801085790	Hardison	Heather	Marietta	GA	13	Nurse Practitioner	S	Paroxetine Hcl	Paroxetine Hcl	18	52	1560	605.91			18	52	605.91	1560	*
1801085865	Esnard	Jose	Miami	FL	12	Internal Medicine	S	Paroxetine Hcl	Paroxetine Hcl	13	23	690	178.05			13	23	178.05	690	*
1801086194	Bilyeu	Janet	Siloam Springs	AR	5	Nurse Practitioner	S	Paroxetine Hcl	Paroxetine Hcl	19	27	810	191.41			19	27	191.41	810	*
1801087283	Mckay	Samantha	West Linn	OR	41	Family Practice	S	Paroxetine Hcl	Paroxetine Hcl	27	49	1468	461.32			27	49	461.32	1468	*
1801087291	Tung	Keith	Brooklyn	NY	36	Family Practice	S	Paroxetine Hcl	Paroxetine Hcl	12	32	960	217.97		#					*
1801087861	Kada	Venkata	Hannibal	MO	29	Family Practice	S	Paroxetine Hcl	Paroxetine Hcl	14	18	523	198.52			14	18	198.52	523	*
1801088992	Hamdan	Shadi	Marinette	WI	55	Hematology-Oncology	S	Paroxetine Hcl	Paroxetine Hcl	12	16	480	61.23		*					*
1801089115	Jelnov	Vladimir	Laconia	NH	33	Psychiatry	S	Paroxetine Hcl	Paroxetine Hcl	42	42	1066	334.37		*					*
1801089214	Barker	Lance	Brigham City	UT	49	Family Practice	S	Paroxetine Hcl	Paroxetine Hcl	24	72	2160	657.26		#					*
1801089289	Rizvi	Syed	Lexington	KY	21	Psychiatry	S	Paroxetine Hcl	Paroxetine Hcl	64	76	2155	544.3	11		27	31	195.65	863	*
1801090642	Bari	Mohammad	Hanover	PA	42	Internal Medicine	S	Paroxetine Hcl	Paroxetine Hcl	54	110	3281	724.34	14	#					#
1801090659	Crop	Justin	American Fork	UT	49	Family Practice	S	Paroxetine Hcl	Paroxetine Hcl	15	35	1050	351.23		#					*
1801090717	Hanner	Megan	Oklahoma City	OK	40	Family Practice	S	Paroxetine Hcl	Paroxetine Hcl	25	71	2130	499.24		#					*
1801090865	Wingate	Lori	Odessa	TX	48	Nurse Practitioner	S	Paroxetine Hcl	Paroxetine Hcl	14	14	396	280.23			14	14	280.23	396	*
1801091236	Guan	Yu	Yorktown	VA	51	Family Practice	S	Paroxetine Er	Paroxetine Hcl	11	13	390	1469.14			11	13	1469.14	390	*
1801092002	Zedek	Yaron	Las Vegas	NV	32	Psychiatry	S	Paroxetine Hcl	Paroxetine Hcl	16	16	411	93.3			0	0	0	0	#
1801092432	Hasan	Syed	Maplewood	MN	27	Family Practice	S	Paroxetine Hcl	Paroxetine Hcl	27	58.5	1739	386.26		#					*
1801093281	Vedina	Anna	Richmond	VA	51	Internal Medicine	S	Paroxetine Hcl	Paroxetine Hcl	30	77	2310	532.51		#					*
1801093406	Gill	Arashdeep	Gilbert	AZ	4	Psychiatry	S	Paroxetine Hcl	Paroxetine Hcl	19	19	547	272.52		*					*
1801093604	Dawson	Robert	Holbrook	AZ	4	Physician Assistant	S	Paroxetine Hcl	Paroxetine Hcl	11	11	330	154.6			11	11	154.6	330	*
1801094271	Lang	Michael	Greenville	NC	37	Psychiatry	S	Paroxetine Hcl	Paroxetine Hcl	51	70	2077	941.3	11		28	43	582.52	1267	*
1801094834	Desai	Nilima	Brentwood	CA	6	Family Practice	S	Paroxetine Hcl	Paroxetine Hcl	29	57	1710	310.13		#					*
1801095575	Saraswat	Satyen	Murfreesboro	TN	47	Internal Medicine	S	Paroxetine Hcl	Paroxetine Hcl	13	25	750	276.84		*					*
1801096037	Parekh	Mehul	Jacksonville	FL	12	Family Practice	S	Paroxetine Hcl	Paroxetine Hcl	28	78	2336	631.26			28	78	631.26	2336	*
1801096722	Cojocnean	Felicia	Downey	CA	6	Nurse Practitioner	S	Paroxetine Hcl	Paroxetine Hcl	77	148	4440	1476.12	30		53	98	970.83	2940	#
1801096912	Le	Chau	Portland	OR	41	Family Practice	S	Paroxetine Hcl	Paroxetine Hcl	14	42	1260	273.98			14	42	273.98	1260	*
1801096979	Singh	Prachi	Clive	IA	19	Family Practice	S	Paroxetine Hcl	Paroxetine Hcl	18	26	780	174.54		#					*
1801097001	Glaccum-Gavagni	Diana	Miami	FL	12	Student in an Organized Health Care Education/Training Program	T	Paroxetine Hcl	Paroxetine Hcl	14	38	1140	310.69		*					*
1801097308	Sell	Michelle	Columbus	NE	31	Family Practice	S	Paroxetine Hcl	Paroxetine Hcl	12	32	960	210.17			12	32	210.17	960	*
1801098777	Alas-Hun	Sheila Ann	Bronx	NY	36	Internal Medicine	S	Paroxetine Hcl	Paroxetine Hcl	13	25	750	209.98		*					*
1801100631	Pritchard	Tammy	Fort Pierce	FL	12	Nurse Practitioner	S	Paroxetine Hcl	Paroxetine Hcl	18	32.1	963	199.36		*					*
1801101316	Lee	Sharon	Prescott Valley	AZ	4	Nurse Practitioner	S	Paroxetine Hcl	Paroxetine Hcl	21	59	1770	218.04		#					*
1801101555	Blankemeier	Julie	Chicago	IL	17	Family Practice	S	Paroxetine Hcl	Paroxetine Hcl	14	16	480	83.37		*					*
1801104559	Tejada	John Patrick	Greenwood	SC	45	Pulmonary Disease	S	Paroxetine Hcl	Paroxetine Hcl	11	11	330	91.59			0	0	0	0	#
1801105952	Odorisio	Melissa	Greenville	SC	45	Physician Assistant	S	Paroxetine Hcl	Paroxetine Hcl	20	34	1020	153		#					*
1801106059	Lysse	Mario	Belchertown	MA	25	Internal Medicine	S	Paroxetine Hcl	Paroxetine Hcl	80	195	5850	1079.23	19		62	165	864.65	4950	#
1801106828	Grett	Iris	Kingston	NY	36	Nurse Practitioner	S	Paroxetine Hcl	Paroxetine Hcl	75	77	2295	409.75		*					*
1801107032	Harpool	Ebony	Detroit	MI	26	Internal Medicine	S	Paroxetine Hcl	Paroxetine Hcl	12	16	480	134.94			0	0	0	0	#
1801107396	La Canne	Kasey	Temple	TX	48	Nurse Practitioner	S	Paroxetine Hcl	Paroxetine Hcl	14	20	600	86			14	20	86	600	*
1801108782	Gutteridge	Daniel	Indianapolis	IN	18	Pulmonary Disease	S	Paroxetine Hcl	Paroxetine Hcl	17	17	510	56.89			17	17	56.89	510	*
1801109145	Vitiritto Khan	Margaret	Lake City	IA	19	Family Practice	S	Paroxetine Hcl	Paroxetine Hcl	25	37	1110	181.03		#					*
1801109665	Sehgal	Ritu	Manchester	CT	9	Psychiatry	S	Paroxetine Hcl	Paroxetine Hcl	54	80	2368	894.58			18	32	336.25	944	*
1801114285	Lorraine	Eric	Endwell	NY	36	Family Practice	S	Paroxetine Hcl	Paroxetine Hcl	11	23	690	140.95			11	23	140.95	690	*
1801114699	Aromin	Kellie	Beckley	WV	54	Physician Assistant	S	Paroxetine Hcl	Paroxetine Hcl	142	155.2	4603	853.26	36		78	84.3	536.74	2529		18
1801115100	Hemphill	Melissa	Portland	OR	41	Family Practice	S	Paroxetine Hcl	Paroxetine Hcl	13	15	429	91.71			0	0	0	0	#
1801116322	Westphal	Ashley	Kalispell	MT	30	Nurse Practitioner	S	Paroxetine Hcl	Paroxetine Hcl	12	23	674	112.66		*					*
1801116769	Durham	Bruce	Hartford	KY	21	Family Practice	S	Paroxetine Hcl	Paroxetine Hcl	42	76	2280	731.98	11	#					*
1801118229	Brunson	Courtney	Rayville	LA	22	Nurse Practitioner	S	Paroxetine Hcl	Paroxetine Hcl	11	17	510	109.54			11	17	109.54	510	*
1801118526	Tran	Thao	Sacramento	CA	6	Nurse Practitioner	S	Paroxetine Hcl	Paroxetine Hcl	51	65	1950	721.22	12	*					*
1801120977	Willcott	Aaron	San Diego	CA	6	Physician Assistant	S	Paroxetine Hcl	Paroxetine Hcl	20	22	660	150.33			0	0	0	0	#
1801121348	Mbombow	Ethel	Eastpointe	MI	26	Physician Assistant	S	Paroxetine Hcl	Paroxetine Hcl	23	23.1	666	356.52		*					*
1801122312	Gatia	Rita	Detroit	MI	26	Nurse Practitioner	S	Paroxetine Hcl	Paroxetine Hcl	29	39	1170	205.19		*					*
1801123534	Jessop	Martha	Bigfork	MT	30	Nurse Practitioner	S	Paroxetine Hcl	Paroxetine Hcl	22	54	1620	246.67			22	54	246.67	1620	*
1801123948	Courville	Jeffrey	Nogales	AZ	4	Family Practice	S	Paroxetine Hcl	Paroxetine Hcl	15	43	1290	308.1			15	43	308.1	1290	*
1801128053	Kim	Kyungae	Valhalla	NY	36	Nurse Practitioner	S	Paroxetine Cr	Paroxetine Hcl	12	12	321	1247.21			12	12	1247.21	321	*
1801128715	Pyrch	Matthew	Longview	WA	53	Physician Assistant	S	Paroxetine Hcl	Paroxetine Hcl	22	48.7	1460	366.14		*					*
1801131644	Schrauben	Codi	Jackson	MI	26	Nurse Practitioner	S	Paroxetine Hcl	Paroxetine Hcl	24	24	569	524.43			24	24	524.43	569	*
1801133269	Bankole	Bolaji	Staten Island	NY	36	Psychiatry	S	Paroxetine Hcl	Paroxetine Hcl	93	93	2735	992.52		*					*
1801134390	Jacob	Susan	Oklahoma City	OK	40	Nurse Practitioner	S	Paroxetine Hcl	Paroxetine Hcl	28	28	825	256.71			11	11	116.33	330	*
1801135322	Khalil	Basma	Ebensburg	PA	42	Internal Medicine	S	Paroxetine Hcl	Paroxetine Hcl	70	100	3000	545.33	11		58	88	472.65	2640	*
1801137039	Whittle	Courtney	Middletown	CT	9	Physician Assistant	S	Paroxetine Hcl	Paroxetine Hcl	12	28	832	139.92			12	28	139.92	832	*
1801138243	Amin	Avni	Modesto	CA	6	Internal Medicine	S	Paroxetine Hcl	Paroxetine Hcl	137	343	10290	3431.81	45		110	262	2673.13	7860	#
1801138359	Matthews	Kimberly	Roanoke	VA	51	Internal Medicine	S	Paroxetine Hcl	Paroxetine Hcl	17	31	930	109.38			17	31	109.38	930	*
1801138573	Mercado	Katrina	Las Vegas	NV	32	Family Practice	S	Paroxetine Hcl	Paroxetine Hcl	16	47	1410	269.4		#					*
1801139654	Camino	Janice	Twinsburg	OH	39	Family Practice	S	Paroxetine Hcl	Paroxetine Hcl	17	49	1470	357.36			17	49	357.36	1470	*
1801142864	Wieland	Kaitlyn	Leola	PA	42	Physician Assistant	S	Paroxetine Hcl	Paroxetine Hcl	12	36	1080	335.68		*					*
1801144811	Bloshteyn	Marina	Wayne	NJ	34	Nurse Practitioner	S	Paroxetine Hcl	Paroxetine Hcl	19	21	630	154.78			19	21	154.78	630	*
1801145313	Mullenberg	Heather	Tucson	AZ	4	Nurse Practitioner	S	Paroxetine Hcl	Paroxetine Hcl	23	25	750	246.99		#					*
1801145826	Hanna	Madonna	Titusville	FL	12	Family Practice	S	Paroxetine Hcl	Paroxetine Hcl	22	64	1920	391.41		#					*
1801146352	Crabtree	Katherine	Lexington	KY	21	Internal Medicine	S	Paroxetine Hcl	Paroxetine Hcl	14	24	720	213.8		*					*
1801147178	Allen	Abigail	Lima	OH	39	Physician Assistant	S	Paroxetine Hcl	Paroxetine Hcl	12	12	351	141.12			12	12	141.12	351	*
1801148283	Correia	Sarah	Lavonia	GA	13	Physician Assistant	S	Paroxetine Hcl	Paroxetine Hcl	13	27	810	201.95		*					*
1801149604	Darling	Lolither	Waterbury	CT	9	Nurse Practitioner	S	Paroxetine Hcl	Paroxetine Hcl	32	84	2520	594.67			18	54	358.37	1620	*
1801149836	Pourzand	Peter	Bullhead City	AZ	4	Nurse Practitioner	S	Paroxetine Hcl	Paroxetine Hcl	12	12	360	95.66			0	0	0	0	#
1801149851	Tomsic	Joseph	Puyallup	WA	53	Nurse Practitioner	S	Paroxetine Hcl	Paroxetine Hcl	21	21	568	245.11		*					*
1801149968	Haytaian	Erin	Dallas	TX	48	Nurse Practitioner	S	Paroxetine Hcl	Paroxetine Hcl	13	15	450	155.6			0	0	0	0	#
1801150230	Schwindt	Ronald	Wichita	KS	20	Family Practice	S	Paroxetine Hcl	Paroxetine Hcl	30	38	1090	308.56		*					*
1801150297	Paunikar	Pooja	Riverhead	NY	36	Family Practice	S	Paroxetine Hcl	Paroxetine Hcl	12	36	1080	260.07			12	36	260.07	1080	*
1801152152	Edwards	Jeffrey	Abilene	TX	48	Internal Medicine	S	Paroxetine Hcl	Paroxetine Hcl	77	167	5010	1007.03	22	#					#
1801152178	Mason	Alexis	Tuscaloosa	AL	1	Family Practice	S	Paroxetine Hcl	Paroxetine Hcl	18	34	1020	212.63		*					*
1801152434	Roby	Steven	Owensboro	KY	21	Family Practice	S	Paroxetine Hcl	Paroxetine Hcl	37	62	1825	421.65		#					*
1801153689	Harding	Natalie	Greenfield	MA	25	Physician Assistant	S	Paroxetine Hcl	Paroxetine Hcl	12	28	840	397.45			12	28	397.45	840	*
1801153945	Piper	Jane	Jacksonville	IL	17	Nurse Practitioner	S	Paroxetine Hcl	Paroxetine Hcl	26	52	1560	349.54		#					*
1801154364	Nalbandyan	Marta	Fresno	CA	6	Internal Medicine	S	Paroxetine Hcl	Paroxetine Hcl	13	26.7	800	192.89			13	26.7	192.89	800	*
1801154901	Pigg	Richard	Hixson	TN	47	Family Practice	S	Paroxetine Hcl	Paroxetine Hcl	20	58	1740	379.03		#					*
1801155494	Ethier	Gloria	Saratoga Springs	NY	36	Family Practice	S	Paroxetine Hcl	Paroxetine Hcl	23	51	1530	429.58		#					*
1801156609	James	Jennifer	Lawton	OK	40	Family Practice	S	Paroxetine Hcl	Paroxetine Hcl	19	25	718	137.72		*					*
1801157169	Plasic-Van Wagner	Christine	Dauphin	PA	42	Nurse Practitioner	S	Paroxetine Hcl	Paroxetine Hcl	21	27	788	235.05		*					*
1801162565	Chico	Patricia	Eureka	CA	6	Family Practice	S	Paroxetine Hcl	Paroxetine Hcl	11	19	570	97.89		*					*
1801162656	Allen	Michael	La Pine	OR	41	Family Practice	S	Paroxetine Hcl	Paroxetine Hcl	61	109	3270	851.41	14		37	65	594.43	1950	*
1801163639	Johnson	Christopher	Parker	CO	8	Family Practice	S	Paroxetine Hcl	Paroxetine Hcl	17	33	971	194.73		#					*
1801166277	Hutto	Courtney	Bamberg	SC	45	Nurse Practitioner	S	Paroxetine Hcl	Paroxetine Hcl	32	58	1740	359.75			32	58	359.75	1740	*
1801166749	Alston	Marion	Brunswick	GA	13	Nurse Practitioner	S	Paroxetine Hcl	Paroxetine Hcl	95	99	2836	803.62	12		23	27	187.67	784	*
1801167671	Lafleur	Abigail	Bay Saint Louis	MS	28	Nurse Practitioner	S	Paroxetine Hcl	Paroxetine Hcl	32	60	1800	411.46			15	31	289.25	930	*
1801168463	Pokharel	Reha	Winchester	VA	51	Internal Medicine	S	Paroxetine Hcl	Paroxetine Hcl	11	26	780	115.36		*					*
1801168950	Neveux	Devlyn	Vancouver	WA	53	Physician Assistant	S	Paroxetine Hcl	Paroxetine Hcl	40	58	1682	535.39			20	20	174	600	*
1801169370	Brown	Derek	Kansas City	MO	29	Psychiatry & Neurology	T	Paroxetine Hcl	Paroxetine Hcl	47	63.2	1789	494.12			11	23	173.82	690	*
1801169404	Hunter	Lindsey	Grant	MI	26	Physician Assistant	S	Paroxetine Hcl	Paroxetine Hcl	12	34	1020	263.03			12	34	263.03	1020	*
1801170519	Rosen	Daniel	Calabasas	CA	6	Internal Medicine	S	Paroxetine Hcl	Paroxetine Hcl	37	87	2610	581.2			37	87	581.2	2610	*
1801170576	Farhan	Ayesha	Norman	OK	40	Psychiatry	S	Paroxetine Hcl	Paroxetine Hcl	11	11	330	35.59			0	0	0	0	#
1801171632	Dewey	Nicole	Latham	NY	36	Nurse Practitioner	S	Paroxetine Hcl	Paroxetine Hcl	18	18	463	189.16		*					*
1801171640	Popplewell	Sandra	Galax	VA	51	Nurse Practitioner	S	Paroxetine Hcl	Paroxetine Hcl	24	24	720	107.9		*					*
1801171962	Castagnero	Meghan	Millersburg	PA	42	Physician Assistant	S	Paroxetine Hcl	Paroxetine Hcl	49	65	1950	494.04		#					*
1801173398	King	Nichole	New Albany	IN	18	Nurse Practitioner	S	Paroxetine Hcl	Paroxetine Hcl	17	29	870	198.19		*					*
1801176987	Bute	Ann	Hudson	FL	12	Nurse Practitioner	S	Paroxetine Hcl	Paroxetine Hcl	14	18.1	505	205.06		#					*
1801177563	Horstman	Erica	Seminole	FL	12	Family Practice	S	Paroxetine Hcl	Paroxetine Hcl	19	57	1710	502.52		#					*
1801179874	Aikman	Lori	Melbourne	FL	12	Nurse Practitioner	S	Paroxetine Hcl	Paroxetine Hcl	12	36	1080	368.9		*					*
1801180260	Fogarty	Patricia	Portland	OR	41	Internal Medicine	S	Paroxetine Hcl	Paroxetine Hcl	11	11	312	93.37			11	11	93.37	312	*
1801180633	Huynh	Christina	Portage	IN	18	Family Practice	S	Paroxetine Hcl	Paroxetine Hcl	13	37	1110	412.82		*					*
1801181367	Mcglothlin	James	Marion	VA	51	Family Practice	S	Paroxetine Hcl	Paroxetine Hcl	55	113	3390	1022.24		#					*
1801183249	Wright	Rebecca	Chickasha	OK	40	General Practice	S	Paroxetine Hcl	Paroxetine Hcl	45	55.1	1616	470.84			31	41	417.86	1214	*
1801183710	Jackson	Kenneth	Clemson	SC	45	Family Practice	S	Paroxetine Hcl	Paroxetine Hcl	20	48	1440	263.52		#					*
1801184742	Aschmetat	Adrienne	Marshall	MI	26	Pediatric Medicine	S	Paroxetine Hcl	Paroxetine Hcl	31	83	2490	569.63			31	83	569.63	2490	*
1801185095	Zaghi	Danny	Glendale	CA	6	Internal Medicine	S	Paroxetine Hcl	Paroxetine Hcl	29	41	1230	271.23			29	41	271.23	1230	*
1801185442	Garner	Thomas	Richmond Hill	GA	13	Internal Medicine	S	Paroxetine Hcl	Paroxetine Hcl	14	38	1140	213.21			14	38	213.21	1140	*
1801186903	Oetgen	William	Tucson	AZ	4	Psychiatry	S	Paroxetine Hcl	Paroxetine Hcl	11	11	243	68.08			0	0	0	0	#
1801186911	Lewin	Eva	Springfield	MA	25	Internal Medicine	S	Paroxetine Hcl	Paroxetine Hcl	15	38	1140	240.58		*					*
1801187232	Welle	Emily	Detroit Lakes	MN	27	Psychiatry	S	Paroxetine Er	Paroxetine Hcl	23	23	350	2177.23			0	0	0	0	#
1801187315	Holmes	Matthew	Duluth	MN	27	Family Practice	S	Paroxetine Hcl	Paroxetine Hcl	16	44	1320	334.78			16	44	334.78	1320	*
1801189261	Debord	Lenora	Somerset	KY	21	Nurse Practitioner	S	Paroxetine Hcl	Paroxetine Hcl	16	17	510	175.26		*					*
1801190244	Gleaves	Melissa	Wyoming	MN	27	Nurse Practitioner	S	Paroxetine Hcl	Paroxetine Hcl	12	34	1020	168.06			12	34	168.06	1020	*
1801193644	Serafini	Ghaison	Blue Springs	MO	29	Family Practice	S	Paroxetine Hcl	Paroxetine Hcl	23	49	1470	262.22		#					*
1801193784	Hemion	Susan	Helena	MT	30	Nurse Practitioner	S	Paroxetine Hcl	Paroxetine Hcl	26	28	840	191			26	28	191	840	*
1801197157	Charlton	Merilyn	Nashville	TN	47	Nurse Practitioner	S	Paroxetine Hcl	Paroxetine Hcl	17	41	1230	297.69		#					*
1801199260	Ramirez	Veronica	Sacramento	CA	6	Nurse Practitioner	S	Paroxetine Hcl	Paroxetine Hcl	24	28	840	223.8		*					*
1801203716	Mulling	Elizabeth	Orlando	FL	12	Nurse Practitioner	S	Paroxetine Hcl	Paroxetine Hcl	12	24	720	121.84			12	24	121.84	720	*
1801204318	Sang	Katelyn	Detroit Lakes	MN	27	Physician Assistant	S	Paroxetine Hcl	Paroxetine Hcl	12	12	248	99.08			12	12	99.08	248	*
1801205794	Kollasch	Danielle	Lincoln	NE	31	Physician Assistant	S	Paroxetine Hcl	Paroxetine Hcl	25	25	728	285.86			0	0	0	0	#
1801206560	Johnson	Jessica	Abilene	TX	48	Family Practice	S	Paroxetine Hcl	Paroxetine Hcl	47	107	3210	527.76	11		34	94	483.97	2820	*
1801207154	Hayes	Rachael	New York	NY	36	Internal Medicine	S	Paroxetine Hcl	Paroxetine Hcl	17	17	510	121.97		*					*
1801207618	Dinko	Jason	Danville	PA	42	Family Practice	S	Paroxetine Hcl	Paroxetine Hcl	17	49	1468	255.04		#					*
1801207923	Filip	Irina	Ontario	CA	6	Psychiatry	S	Paroxetine Hcl	Paroxetine Hcl	23	44	1295	344.97		*					*
1801208657	Kuo	Robert	Cincinnati	OH	39	Family Practice	S	Paroxetine Hcl	Paroxetine Hcl	11	11	310	107.98			0	0	0	0	#
1801208962	Macdonald	Madeline	Bowling Green	OH	39	Certified Clinical Nurse Specialist	S	Paroxetine Er	Paroxetine Hcl	23	23	658	2891.98		*					*
1801208962	Macdonald	Madeline	Bowling Green	OH	39	Certified Clinical Nurse Specialist	S	Paroxetine Hcl	Paroxetine Hcl	55	69	1910	819.06			28	42	547.73	1133	*
1801209119	Delarose	Gabrielle	Columbus	OH	39	Nurse Practitioner	S	Paroxetine Hcl	Paroxetine Hcl	50	54	1531	1044.42			15	19	88.78	570	*
1801209291	Heo	Jieun	Springfield	IL	17	Family Practice	S	Paroxetine Hcl	Paroxetine Hcl	23	45	1332	372.8		*					*
1801209424	Fitzgerald	Kristin	Brighton	CO	8	Internal Medicine	S	Paroxetine Hcl	Paroxetine Hcl	37	57	1710	847.48			13	29	227.86	870	*
1801211511	Ryan	Sara	Columbus	OH	39	Nurse Practitioner	S	Paroxetine Hcl	Paroxetine Hcl	25	29	870	263.16		*					*
1801214788	Marks	Catherine	Anaheim	CA	6	Family Practice	S	Paroxetine Hcl	Paroxetine Hcl	20	54	1620	528.27		#					*
1801214879	Shieh	Cindy	Kent	WA	53	Family Practice	S	Paroxetine Hcl	Paroxetine Hcl	17	41	1230	191.97		*					*
1801214952	Caswell	Eileen	Horsham	PA	42	Nurse Practitioner	S	Paxil	Paroxetine Hcl	18	18	428	3068.22			18	18	3068.22	428	*
1801216064	Akhtar	Ashley	Quincy	IL	17	Nurse Practitioner	S	Paroxetine Hcl	Paroxetine Hcl	12	12	360	318.11			12	12	318.11	360	*
1801218474	Maspons	Enrique	Hialeah Gardens	FL	12	Nurse Practitioner	S	Paroxetine Hcl	Paroxetine Hcl	13	13	390	98.1		*					*
1801220769	Masood	Zara	Sault Sainte Marie	MI	26	Psychiatry	S	Paroxetine Hcl	Paroxetine Hcl	13	25	750	303.99		*					*
1801220884	Brooks	Rachel	Fremont	OH	39	Nurse Practitioner	S	Paroxetine Hcl	Paroxetine Hcl	26	32	960	353.91		*					*
1801221114	Johnson	Elizabeth	Austintown	OH	39	Nurse Practitioner	S	Paroxetine Hcl	Paroxetine Hcl	16	16	480	140.75			0	0	0	0	#
1801224753	Vickers	Kristen	Swanton	VT	50	Physician Assistant	S	Paroxetine Hcl	Paroxetine Hcl	18	42	1260	253.15		*					*
1801225115	Clayton	Aleksandra	Winter Park	FL	12	Family Practice	S	Paroxetine Hcl	Paroxetine Hcl	19	35	1050	266.38		#					*
1801226733	Palmer	Sheallah	Trinity	FL	12	Family Practice	S	Paroxetine Hcl	Paroxetine Hcl	11	33	990	229.05			11	33	229.05	990	*
1801227038	Parks	Bethany	Louisville	KY	21	Nurse Practitioner	S	Paroxetine Hcl	Paroxetine Hcl	46	52	1501	441.26			33	37	335.63	1075	*
1801228317	Vertrees	Jennifer	Munfordville	KY	21	Nurse Practitioner	S	Paroxetine Hcl	Paroxetine Hcl	32	42	1260	277.32		#					*
1801229133	Wojtko	Megan	Denton	MD	24	Nurse Practitioner	S	Paroxetine Hcl	Paroxetine Hcl	13	13	390	124.59			13	13	124.59	390	*
1801230354	Mikes	April	Weatherford	TX	48	Obstetrics & Gynecology	S	Paroxetine Mesylate	Paroxetine Mesylate	11	11	330	1383.14			11	11	1383.14	330	*
1801232103	Gill	Patrick	Orlando	FL	12	Internal Medicine	S	Paroxetine Hcl	Paroxetine Hcl	17	41	1230	229.76		#					*
1801233523	Quick Ledford	Ashleigh	Columbia	SC	45	Psychiatry	S	Paroxetine Hcl	Paroxetine Hcl	11	13	390	248.93			11	13	248.93	390	*
1801234729	Morse	Stephen	Bluffton	IN	18	Family Practice	S	Paroxetine Hcl	Paroxetine Hcl	23	47	1410	492.88		*					*
1801235288	Desmarais	Vanessa	Elizabethtown	NY	36	Family Practice	S	Paroxetine Hcl	Paroxetine Hcl	14	18	540	256.55		#					*
1801235528	Carter	Lee	Ashland	KY	21	Nurse Practitioner	S	Paroxetine Hcl	Paroxetine Hcl	57	96	2880	693.62	15		25	47	336.87	1410	*
1801235783	Porte	Rex	Springdale	AR	5	Family Practice	S	Paroxetine Hcl	Paroxetine Hcl	28	64.7	1932	238.99		#					*
1801236039	Heaney	Beth	Rochester	NY	36	Nurse Practitioner	S	Paroxetine Hcl	Paroxetine Hcl	19	19.1	545	117.93		*					*
1801236203	Gupta	Rahul	Jamaica Plain	MA	25	Psychiatry	S	Paroxetine Hcl	Paroxetine Hcl	14	28	812	166.7		*					*
1801236393	Massey	Stephanie	Fenton	MO	29	Family Practice	S	Paroxetine Hcl	Paroxetine Hcl	21	45	1350	285.53			21	45	285.53	1350	*
1801236567	Han	Hans	Portland	OR	41	Family Practice	S	Paroxetine Hcl	Paroxetine Hcl	12	18	534	272.67			12	18	272.67	534	*
1801237896	Daum	Carrye	Newburgh	IN	18	Obstetrics & Gynecology	S	Paroxetine Hcl	Paroxetine Hcl	11	23	690	138.18		*					*
1801237946	Onoya	Maria	Athens	AL	1	Internal Medicine	S	Paroxetine Hcl	Paroxetine Hcl	50	128	3798	883.64	17	#					#
1801238258	Strader	Lindsey	Yanceyville	NC	37	Nurse Practitioner	S	Paroxetine Hcl	Paroxetine Hcl	13	19	570	153.57			13	19	153.57	570	*
1801239090	Cervera	Ixel	Bronx	NY	36	General Practice	S	Paroxetine Hcl	Paroxetine Hcl	23	23	643	273.56		#					*
1801239835	Webb	Yolonda	Baton Rouge	LA	22	Family Practice	S	Paroxetine Hcl	Paroxetine Hcl	18	30	900	144.82			18	30	144.82	900	*
1801244397	Goodliff	Marietta	Hornell	NY	36	Nurse Practitioner	S	Paroxetine Hcl	Paroxetine Hcl	14	20	600	99.36		*					*
1801245121	Sczesny	Andrea	Gardena	CA	6	Nurse Practitioner	S	Paroxetine Hcl	Paroxetine Hcl	18	18	540	89.66			0	0	0	0	#
1801248596	Gordon	Rebecca	Gilbert	AZ	4	Nurse Practitioner	S	Paroxetine Hcl	Paroxetine Hcl	21	41	1230	224.42		*					*
1801249594	Marshall	Lori	Fulton	NY	36	Nurse Practitioner	S	Paroxetine Hcl	Paroxetine Hcl	23	33	990	106.8		*					*
1801249826	Hertlein	April	Newport	ME	23	Nurse Practitioner	S	Paroxetine Hcl	Paroxetine Hcl	24	66	1959	401.23		#					*
1801249859	Nunemaker	Deborah	Chambersburg	PA	42	Nurse Practitioner	S	Paroxetine Hcl	Paroxetine Hcl	14	32	960	174.94			14	32	174.94	960	*
1801250329	Noe	Cheryl	Auburn	ME	23	Nurse Practitioner	S	Paroxetine Hcl	Paroxetine Hcl	11	29	870	176.52		*					*
1801251996	Brooks	Damion	Warner Robins	GA	13	Nurse Practitioner	S	Paroxetine Hcl	Paroxetine Hcl	14	14	420	106.71			0	0	0	0	#
1801254412	Doty	Jack	Hamlin	WV	54	Physician Assistant	S	Paroxetine Hcl	Paroxetine Hcl	34	34	1020	306.37			13	13	76.7	390	*
1801254966	Girard	Melissa	Blanchester	OH	39	Physician Assistant	S	Paroxetine Hcl	Paroxetine Hcl	12	16	480	60.93		*					*
1801255898	Inberg	Leyna	Albuquerque	NM	35	Nurse Practitioner	S	Paroxetine Hcl	Paroxetine Hcl	30	36	1080	375.66		#					*
1801259395	Stephens	Amber	Portsmouth	OH	39	Nurse Practitioner	S	Paroxetine Hcl	Paroxetine Hcl	30	34	996	315.22			30	34	315.22	996	*
1801262316	Gould	Paul	Lakeville	MA	25	Nurse Practitioner	S	Paroxetine Hcl	Paroxetine Hcl	63	93	2759	670.65	12	*					*
1801262902	Hessifer	Erica	Lake Charles	LA	22	Nurse Practitioner	S	Paroxetine Hcl	Paroxetine Hcl	11	33	990	284.59		*					*
1801263462	Wieland	Krissy	Waterloo	IA	19	Nurse Practitioner	S	Paroxetine Hcl	Paroxetine Hcl	15	29.2	875	217.34			15	29.2	217.34	875	*
1801263546	Mazzotta	Adriana	East Boston	MA	25	Nurse Practitioner	S	Paroxetine Hcl	Paroxetine Hcl	16	18	540	115.24			16	18	115.24	540	*
1801263678	Laughlin	Robyn	Stigler	OK	40	Nurse Practitioner	S	Paroxetine Hcl	Paroxetine Hcl	11	11	330	137.56			11	11	137.56	330	*
1801264387	Merritt	Emily	Mt Sterling	KY	21	Physician Assistant	S	Paroxetine Hcl	Paroxetine Hcl	12	26	780	221.01		*					*
1801265004	Mathis	Andrew	Terre Haute	IN	18	Physician Assistant	S	Paroxetine Hcl	Paroxetine Hcl	12	20	600	80.39		*					*
1801265053	Pugh	Debra	Kennewick	WA	53	Nurse Practitioner	S	Paroxetine Hcl	Paroxetine Hcl	11	33	990	467.02		*					*
1801266556	Budd	Jennifer	Tucson	AZ	4	Nurse Practitioner	S	Paroxetine Hcl	Paroxetine Hcl	118	140	4070	1488.77	19		36	38	341.81	1030	*
1801267133	Jennings	Roseanna	Grand Junction	CO	8	Nurse Practitioner	S	Paroxetine Hcl	Paroxetine Hcl	25	28	810	285.51		*					*
1801268529	Rogers	Melinda	Summerfield	FL	12	Nurse Practitioner	S	Paroxetine Hcl	Paroxetine Hcl	19	27	800	346.02		#					*
1801272257	Siscoe	Rona	White House	TN	47	Nurse Practitioner	S	Paroxetine Hcl	Paroxetine Hcl	28	30	729	409.16			28	30	409.16	729	*
1801272265	Pykare	Justin	Youngstown	OH	39	Nurse Practitioner	S	Paroxetine Hcl	Paroxetine Hcl	23	31	930	249.03		*					*
1801272935	Bronstein	Dennis	Golden	CO	8	Nurse Practitioner	S	Paroxetine Hcl	Paroxetine Hcl	16	16	480	138.37		*					*
1801275797	Hastings	Andrea	Lakeland	FL	12	Family Practice	S	Paroxetine Hcl	Paroxetine Hcl	14	18	540	202.58		*					*
1801277447	Khan	Amir	Cincinnati	OH	39	Internal Medicine	S	Paroxetine Hcl	Paroxetine Hcl	18	18	495	276.16			18	18	276.16	495	*
1801278338	Burleigh	Tara	Omaha	NE	31	Family Practice	S	Paroxetine Hcl	Paroxetine Hcl	12	20.3	610	85.15		*					*
1801278643	Geiger	Nina	Greencastle	PA	42	Nurse Practitioner	S	Paroxetine Hcl	Paroxetine Hcl	12	22	660	192.44			12	22	192.44	660	*
1801278981	Yoon	Shin Jung	Peoria	AZ	4	Family Practice	S	Paroxetine Hcl	Paroxetine Hcl	12	24	708	160.35			12	24	160.35	708	*
1801279336	Hancox	Brian	Newtown Square	PA	42	Physician Assistant	S	Paroxetine Hcl	Paroxetine Hcl	12	12	360	97.83			12	12	97.83	360	*
1801280458	Michaels	Susan	Milton	FL	12	Nurse Practitioner	S	Paroxetine Hcl	Paroxetine Hcl	79	111	3330	915.45	11		25	43	434.77	1290	*
1801282462	Gonzales	Erin	Klamath Falls	OR	41	Family Practice	S	Paroxetine Hcl	Paroxetine Hcl	13	37	1110	323.14		*					*
1801286059	Russell	Robert	Dothan	AL	1	Nurse Practitioner	S	Paroxetine Hcl	Paroxetine Hcl	19	33	990	289.06		*					*
1801286380	Young	Cheryl	Carson City	MI	26	Nurse Practitioner	S	Paroxetine Hcl	Paroxetine Hcl	18	46.3	1388	200.47			18	46.3	200.47	1388	*
1801288212	Towsen	Katie	Katy	TX	48	Nurse Practitioner	S	Paroxetine Hcl	Paroxetine Hcl	12	12	323	131.47			12	12	131.47	323	*
1801288709	Kuhns	Kymberly	Nashville	TN	47	Nurse Practitioner	S	Paroxetine Er	Paroxetine Hcl	17	17	395	1642.08			0	0	0	0	#
1801290242	Moore	Kristie	Guyton	GA	13	Nurse Practitioner	S	Paroxetine Hcl	Paroxetine Hcl	14	18	540	60.22			14	18	60.22	540	*
1801292479	Julka	Neeraj	Palm Beach Gardens	FL	12	Family Practice	S	Paroxetine Hcl	Paroxetine Hcl	12	26	755	95.79		*					*
1801296090	Abouzied	Salman	Woodland Park	NJ	34	Nurse Practitioner	S	Paroxetine Hcl	Paroxetine Hcl	13	13	390	140.34		*					*
1801298476	Correa	Emily	Apache Junction	AZ	4	Physician Assistant	S	Paroxetine Hcl	Paroxetine Hcl	21	39	1170	578.86		*					*
1801300538	Stevenson	Amy	Seattle	WA	53	Nurse Practitioner	S	Paroxetine Hcl	Paroxetine Hcl	11	11.1	333	37.85		*					*
1801304423	Smith	Patricia	Anderson	IN	18	Nurse Practitioner	S	Paroxetine Hcl	Paroxetine Hcl	11	21	630	222.8			0	0	0	0	#
1801306345	Warrick	Alicia	East Liverpool	OH	39	Nurse Practitioner	S	Paroxetine Hcl	Paroxetine Hcl	20	34	1020	423.8		*					*
1801314760	Labonte	Joseph	West Memphis	AR	5	Nurse Practitioner	S	Paroxetine Hcl	Paroxetine Hcl	17	17.1	512	173.99			0	0	0	0	#
1801316195	Miller	Bria	Slidell	LA	22	Family Practice	S	Paroxetine Hcl	Paroxetine Hcl	16	26	774	410.42			16	26	410.42	774	*
1801318449	Montgomery	Margaret	Buffalo	NY	36	Nurse Practitioner	S	Paroxetine Hcl	Paroxetine Hcl	16	22	660	104.73			0	0	0	0	#
1801318456	Fritsche	Janice	Chicago	IL	17	Nurse Practitioner	S	Paroxetine Hcl	Paroxetine Hcl	24	32	951	242.33		*					*
1801319181	Arwine	Kandi	Garden City	KS	20	Nurse Practitioner	S	Paroxetine Hcl	Paroxetine Hcl	17	17	510	85.62		#					*
1801319256	Douglas	Audra	Newburgh	IN	18	Nurse Practitioner	S	Paroxetine Hcl	Paroxetine Hcl	12	28	840	254.02		*					*
1801320312	Cielinski	Michaela	Minneapolis	MN	27	Nurse Practitioner	S	Paroxetine Hcl	Paroxetine Hcl	114	114	1087	674.88		#					*
1801320502	Averbukh	Leon	Farmington	CT	9	Student in an Organized Health Care Education/Training Program	T	Paroxetine Hcl	Paroxetine Hcl	12	12	360	116.26			12	12	116.26	360	*
1801329743	Ruffolo	Lisamarie	Orland Park	IL	17	Nurse Practitioner	S	Paroxetine Hcl	Paroxetine Hcl	84	94	2804	767.64	13		45	49	346.99	1470	*
1801331046	Pancir	Darcy	Philadelphia	PA	42	Nurse Practitioner	S	Paroxetine Hcl	Paroxetine Hcl	117	127.1	3812	746.59	22		38	46	284.33	1380	*
1801331434	Gabriele	Louise	Clifton	NJ	34	Nurse Practitioner	S	Paroxetine Hcl	Paroxetine Hcl	28	28	807	181.64		#					*
1801332671	Bregante	Melissa	Phoenix	AZ	4	Nurse Practitioner	S	Paroxetine Hcl	Paroxetine Hcl	19	21	490	221.64		*					*
1801333950	Rodriguez	Monica	Freer	TX	48	Nurse Practitioner	S	Paroxetine Hcl	Paroxetine Hcl	22	48	1440	253.05	11	#					*
1801340351	Womack	Katie	West Monroe	LA	22	Nurse Practitioner	S	Paroxetine Hcl	Paroxetine Hcl	27	77	2310	314.43		#					*
1801340641	Aristizabal	Adriana	Oakland Park	FL	12	Nurse Practitioner	S	Paroxetine Hcl	Paroxetine Hcl	14	14.1	372	121.73		#					*
1801341136	Jenkins	Amanda	Joliet	IL	17	Nurse Practitioner	S	Paroxetine Hcl	Paroxetine Hcl	18	18.2	353	315.45			18	18.2	315.45	353	*
1801341243	De Varona	Alexander	Hialeah	FL	12	Nurse Practitioner	S	Paroxetine Hcl	Paroxetine Hcl	31	31	897	221.25			31	31	221.25	897	*
1801342795	Palmer	Cherrie	Seattle	WA	53	Nurse Practitioner	S	Paroxetine Hcl	Paroxetine Hcl	12	12	344	473.16			0	0	0	0	#
1801343140	Hines	Melissa	Taylorsville	KY	21	Nurse Practitioner	S	Paroxetine Hcl	Paroxetine Hcl	12	12	360	72.71		#					*
1801345160	Huston	Jana	Pekin	IL	17	Nurse Practitioner	S	Paroxetine Hcl	Paroxetine Hcl	28	56	1680	293.63		#					*
1801346093	Kuria	Caroline	Saint Paul	MN	27	Nurse Practitioner	S	Paroxetine Hcl	Paroxetine Hcl	13	39	1170	276.17		*					*
1801346259	Whitehouse	Crystal	Lewisport	KY	21	Nurse Practitioner	S	Paroxetine Hcl	Paroxetine Hcl	61	81	2389	644.31		*					*
1801347430	Jodon	Amanda	Hollsopple	PA	42	Nurse Practitioner	S	Paroxetine Hcl	Paroxetine Hcl	29	39	1170	267.28		*					*
1801348248	Ross	Lauren	Madison	AL	1	Nurse Practitioner	S	Paroxetine Hcl	Paroxetine Hcl	32	52.2	1546	616.27		#					*
1801350525	Havir	Jessica	Hawkins	TX	48	Nurse Practitioner	S	Paroxetine Hcl	Paroxetine Hcl	15	33.1	994	298.35			15	33.1	298.35	994	*
1801350673	Bechtold	Stephanie	Forks	WA	53	Nurse Practitioner	S	Paroxetine Hcl	Paroxetine Hcl	15	21	630	179.17		#					*
1801351226	Brindley	Amanda	San Antonio	TX	48	Nurse Practitioner	S	Paroxetine Hcl	Paroxetine Hcl	14	20	600	82.62		*					*
1801351564	Howard	Nicole	Smyrna	DE	10	Nurse Practitioner	S	Paroxetine Hcl	Paroxetine Hcl	11	23	690	89.46		*					*
1801360698	Naylor	Garrick	San Antonio	TX	48	Nurse Practitioner	S	Paroxetine Hcl	Paroxetine Hcl	12	24	705	157.36		*					*
1801363494	Smith	Maryann	Bear Lake	MI	26	Physician Assistant	S	Paroxetine Hcl	Paroxetine Hcl	17	28	840	300.69		*					*
1801367495	Ashour	Samer	Dayville	CT	9	Nurse Practitioner	S	Paroxetine Er	Paroxetine Hcl	20	20	498	1847.66			0	0	0	0	#
1801367495	Ashour	Samer	Dayville	CT	9	Nurse Practitioner	S	Paroxetine Hcl	Paroxetine Hcl	43	45	1061	424.87		*					*
1801373063	Kasper	Vanessa	Edina	MN	27	Nurse Practitioner	S	Paroxetine Hcl	Paroxetine Hcl	17	17	465	65.64			17	17	65.64	465	*
1801375191	Holtry	April	Hagerstown	MD	24	Nurse Practitioner	S	Paroxetine Hcl	Paroxetine Hcl	16	16	480	175.05		#					*
1801381777	Blanchard	Michele	Herkimer	NY	36	Nurse Practitioner	S	Paroxetine Hcl	Paroxetine Hcl	11	19	570	98.48		*					*
1801391388	Vitalis	Ann-Marie	Ormond Beach	FL	12	Nurse Practitioner	S	Paroxetine Hcl	Paroxetine Hcl	11	21	630	149.4		*					*
1801398714	Garrett	Denise	Murfreesboro	TN	47	Nurse Practitioner	S	Paroxetine Hcl	Paroxetine Hcl	65	75.4	2262	916.64	11		24	24.2	204.84	725	*
1801452149	Mcgeachie	Erin	Simpsonville	SC	45	Nurse Practitioner	S	Paroxetine Hcl	Paroxetine Hcl	11	11	330	36.1			0	0	0	0	#
1801800305	Gonzalez-Perez	Eduardo	Zephyrhills	FL	12	Internal Medicine	S	Paroxetine Hcl	Paroxetine Hcl	55	123	3666	904.81	13		33	93	660.22	2790	*
1801800347	Jennings	Anne	Beverly	MA	25	Internal Medicine	S	Paroxetine Hcl	Paroxetine Hcl	26	59.8	1772	288.81			26	59.8	288.81	1772	*
1801800404	Markin	Rom	Spokane Valley	WA	53	Family Practice	S	Paroxetine Hcl	Paroxetine Hcl	28	60.3	1780	539.81		#					*
1801800883	Bhoomi	Rekha	New Port Richey	FL	12	Hospitalist	S	Paroxetine Hcl	Paroxetine Hcl	41	73	2189	1019.72	12	#					*
1801800990	Mann	Lawrence	Pawleys Island	SC	45	Family Practice	S	Paroxetine Hcl	Paroxetine Hcl	32	72	2137	580.04	11	#					*
1801802160	Markley	Michelle	Austin	TX	48	Family Practice	S	Paroxetine Hcl	Paroxetine Hcl	22	24	720	191.43		#					*
1801802863	Noffsinger	Hansel	Birmingham	AL	1	Internal Medicine	S	Paroxetine Hcl	Paroxetine Hcl	30	84	2520	544.59	13	#					#
1801803127	Pouzar	Joe	Houston	TX	48	Family Practice	S	Paroxetine Hcl	Paroxetine Hcl	23	67	2010	376.57			23	67	376.57	2010	*
1801803556	Jacobson	William	White Plains	NY	36	Family Practice	S	Paroxetine Hcl	Paroxetine Hcl	22	66	1980	427.88			22	66	427.88	1980	*
1801804026	De Armas	Lourdes	Brunswick	GA	13	Pediatric Medicine	S	Paroxetine Hcl	Paroxetine Hcl	12	12	360	48			0	0	0	0	#
1801804505	Fotiou	Alexandra	Rochester	NY	36	Psychiatry	S	Paroxetine Hcl	Paroxetine Hcl	44	76	2181	492.75			13	37	246.84	1110	*
1801804703	Connor	Gordon	Birmingham	AL	1	Internal Medicine	S	Paroxetine Hcl	Paroxetine Hcl	16	34	1020	172.75		#					*
1801805270	Johnson	Amos	Southfield	MI	26	Internal Medicine	S	Paroxetine Hcl	Paroxetine Hcl	21	37	1110	205.15		#					*
1801805528	Oswald	Theodore	Bark River	MI	26	Family Practice	S	Paroxetine Hcl	Paroxetine Hcl	37	103	3090	718.21	11	#					*
1801805858	Rahimian	Ali	Clinton	MD	24	Internal Medicine	S	Paroxetine Hcl	Paroxetine Hcl	22	42	1260	274.49			22	42	274.49	1260	*
1801806203	Musser	Anne	Anchorage	AK	2	Family Practice	S	Paroxetine Hcl	Paroxetine Hcl	12	28	840	180.76			12	28	180.76	840	*
1801806294	Franzi-Osborne	Rebecca	Oro Valley	AZ	4	Internal Medicine	S	Paroxetine Hcl	Paroxetine Hcl	11	31	930	161.11		*					*
1801806724	Mcevoy	Penny	Litchfield	CT	9	Nurse Practitioner	S	Paroxetine Hcl	Paroxetine Hcl	44	80	2400	524.25			44	80	524.25	2400	*
1801806807	Polycarpe	Myreille	Mount Vernon	NY	36	Psychiatry & Neurology	T	Paroxetine Hcl	Paroxetine Hcl	18	18	540	131.41		#					*
1801807367	Roubert	Hector	Patillas	PR	72	General Practice	S	Paroxetine Hcl	Paroxetine Hcl	24	24	720	150.57		#					*
1801807615	Schlick	Sharon	Perry	FL	12	Physician Assistant	S	Paroxetine Hcl	Paroxetine Hcl	11	33	990	505.17			11	33	505.17	990	*
1801807904	Criminger	Karen	Boone	NC	37	Nurse Practitioner	S	Paroxetine Hcl	Paroxetine Hcl	24	64	1916	575.65		#					*
1801808258	Garner	John	Beaufort	SC	45	Physician Assistant	S	Paroxetine Hcl	Paroxetine Hcl	28	58	1740	417.91			28	58	417.91	1740	*
1801809157	Decker	Brian	Jenison	MI	26	Family Practice	S	Paroxetine Hcl	Paroxetine Hcl	45	85.4	2490	787.87			28	58.2	533.17	1686	*
1801809389	Green	Carol	Portland	OR	41	Nurse Practitioner	S	Paroxetine Hcl	Paroxetine Hcl	21	60	1800	358.97		#					*
1801809587	Ramirez	Peter	Glen Burnie	MD	24	Internal Medicine	S	Paroxetine Hcl	Paroxetine Hcl	31	83	2490	613.8			31	83	613.8	2490	*
1801809660	White	Anne	Santa Barbara	CA	6	Geriatric Medicine	S	Paroxetine Hcl	Paroxetine Hcl	14	14	98	64.31			14	14	64.31	98	*
1801809975	Guelig	Edmund	Wellsboro	PA	42	Family Practice	S	Paroxetine Hcl	Paroxetine Hcl	17	19	534	136.53			17	19	136.53	534	*
1801809983	Imbastari	Graciela	Orange	CA	6	Internal Medicine	S	Paroxetine Hcl	Paroxetine Hcl	25	73	2167	603.7			25	73	603.7	2167	*
1801810007	Adler	Brian	Surfside Beach	SC	45	Internal Medicine	S	Paroxetine Hcl	Paroxetine Hcl	60	158	4717	927.12	17	#					#
1801810668	Tan	Sharon	West Hartford	CT	9	Geriatric Medicine	S	Paroxetine Hcl	Paroxetine Hcl	11	29	870	271.78			11	29	271.78	870	*
1801810759	Huang	Hanxian	Clermont	FL	12	Internal Medicine	S	Paroxetine Hcl	Paroxetine Hcl	12	36	1080	148.07			12	36	148.07	1080	*
1801811120	Marcum	James	Daytona Beach	FL	12	Physician Assistant	S	Paroxetine Hcl	Paroxetine Hcl	57	63	1840	1092.47			57	63	1092.47	1840	*
1801811310	Bhatia	Hemlata	Bloomfield	NJ	34	Family Practice	S	Paroxetine Hcl	Paroxetine Hcl	13	13	390	96.64			0	0	0	0	#
1801811351	Sheffield	John	West Reading	PA	42	Family Practice	S	Paroxetine Hcl	Paroxetine Hcl	18	24.3	730	195.27		#					*
1801811542	Thacker	Chadward	Pikeville	KY	21	Family Practice	S	Paroxetine Hcl	Paroxetine Hcl	208	338	10140	1834.87	46		156	276	1448.52	8280	#
1801812227	Masi	Robin	West Warwick	RI	44	Physician Assistant	S	Paroxetine Hcl	Paroxetine Hcl	34	70	2100	381.41		#					*
1801813688	Wahlstrom	Hakan	Riverside	CA	6	General Surgery	S	Paroxetine Hcl	Paroxetine Hcl	16	22	660	202.59			0	0	0	0	#
1801813746	Kheterpal	Pankaj	Baltimore	MD	24	Internal Medicine	S	Paroxetine Hcl	Paroxetine Hcl	11	31	930	156.8		*					*
1801813845	Edgoose	Jennifer	Madison	WI	55	Family Practice	S	Paroxetine Hcl	Paroxetine Hcl	22	22	634	614.57		*					*
1801814231	Alam	Tarannum	Canyon Country	CA	6	Internal Medicine	S	Paroxetine Hcl	Paroxetine Hcl	28	70	2100	525.17		#					*
1801814645	Keric	Emir	Saint Louis	MO	29	Internal Medicine	S	Paroxetine Hcl	Paroxetine Hcl	28	45	1350	226.07			17	26	163.22	780	*
1801815717	Stein	Ann	Madison	WI	55	Family Practice	S	Paroxetine Hcl	Paroxetine Hcl	24	39	1148	419.49			24	39	419.49	1148	*
1801816251	Randhawa	Preet	Linden	NJ	34	Cardiology	S	Paroxetine Hcl	Paroxetine Hcl	13	21	630	159.75			13	21	159.75	630	*
1801817127	Seth	Laura	Charlotte	NC	37	Internal Medicine	S	Paroxetine Hcl	Paroxetine Hcl	44	116	3410	768.51	11		44	116	768.51	3410		11
1801817242	Bird	Russell	Louisville	KY	21	Family Practice	S	Paroxetine Hcl	Paroxetine Hcl	24	72	2160	324.08			24	72	324.08	2160	*
1801817325	Gallagher	James	Agawam	MA	25	Internal Medicine	S	Paroxetine Hcl	Paroxetine Hcl	28	28	778	378.53			28	28	378.53	778	*
1801817523	Quinn	Randall	Cullman	AL	1	Emergency Medicine	S	Paroxetine Hcl	Paroxetine Hcl	43	91	2730	496.45	20	#					#
1801818232	Guerra	Oscar	Coral Gables	FL	12	Cardiology	S	Paroxetine Cr	Paroxetine Hcl	12	12	360	1318.86			12	12	1318.86	360	*
1801818604	Bates	Karen	Lafayette	LA	22	Internal Medicine	S	Paroxetine Hcl	Paroxetine Hcl	34	80	2400	497.28	11		21	51	315.91	1530	*
1801818703	Krotenberg	Jeffrey	Lake Mary	FL	12	Psychiatry	S	Paroxetine Hcl	Paroxetine Hcl	14	40	1200	428.76		#					*
1801818943	Rembor	Carol	Rochester Hills	MI	26	Nurse Practitioner	S	Paroxetine Er	Paroxetine Hcl	14	14.3	428	1611.37		*					*
1801818943	Rembor	Carol	Rochester Hills	MI	26	Nurse Practitioner	S	Paroxetine Hcl	Paroxetine Hcl	72	80.2	2406	736.99			32	34	195.61	1020	*
1801819198	Dillard	Donna	Dandridge	TN	47	Family Practice	S	Paroxetine Hcl	Paroxetine Hcl	45	119	3557	787.33	11	#					*
1801819537	Chanlatte-Garcia	Jacqueline	Omaha	NE	31	Internal Medicine	S	Paroxetine Hcl	Paroxetine Hcl	26	46	1380	474.52		#					*
1801819727	Markert	Sarah	Hastings	MN	27	Family Practice	S	Paroxetine Hcl	Paroxetine Hcl	17	47	1410	244.68			17	47	244.68	1410	*
1801819834	Youmans	Stephen	Aiken	SC	45	Family Practice	S	Paroxetine Hcl	Paroxetine Hcl	33	57	1710	257.79			33	57	257.79	1710	*
1801819958	Cline	Brian	Columbia	SC	45	Family Practice	S	Paroxetine Hcl	Paroxetine Hcl	35	98	2940	830.84	11	#					*
1801820337	Naeem	Tahir	Okeechobee	FL	12	Internal Medicine	S	Paroxetine Hcl	Paroxetine Hcl	159	223	6564	1720.04	27		144	188	1424.76	5514	#
1801820543	Berdasco Paz	Aida	Aibonito	PR	72	General Practice	T	Paroxetine Hcl	Paroxetine Hcl	37	53	1579	201.66			37	53	201.66	1579	*
1801820691	Hosso-Cooper	Jennifer	Oak Lawn	IL	17	Internal Medicine	S	Paroxetine Hcl	Paroxetine Hcl	16	48	1440	364.73			16	48	364.73	1440	*
1801820832	Oganessian	Janna	Tarzana	CA	6	Internal Medicine	S	Paroxetine Hcl	Paroxetine Hcl	40	42	1260	361.56			29	31	280.3	930	*
1801821194	Washinsky	Michael	Hazelton	PA	42	General Practice	S	Paroxetine Hcl	Paroxetine Hcl	12	20	600	128.77		*					*
1801821723	Farinet	Catherine	Piketon	OH	39	Internal Medicine	S	Paroxetine Hcl	Paroxetine Hcl	69	95	2545	1609.37	11		28	48	593.45	1411	*
1801821780	Green	Roddy	Keller	TX	48	Family Practice	S	Paroxetine Hcl	Paroxetine Hcl	28	43	1290	394.93			28	43	394.93	1290	*
1801821855	Reddy	Vimala	Anaheim	CA	6	Family Practice	S	Paroxetine Hcl	Paroxetine Hcl	20	50	1498	368.27		#					*
1801822044	Fontenot	John	Mamou	LA	22	Internal Medicine	S	Paroxetine Hcl	Paroxetine Hcl	18	24	716	184.15		*					*
1801822333	Momot	Christopher	Penfield	NY	36	Family Practice	S	Paroxetine Hcl	Paroxetine Hcl	44	102	3060	743.13	12		44	102	743.13	3060		12
1801822507	Barmettler	Brian	San Diego	CA	6	Internal Medicine	S	Paroxetine Hcl	Paroxetine Hcl	12	26	780	245.53			12	26	245.53	780	*
1801822747	Smith	Kenneth	Washington	MO	29	Internal Medicine	S	Paroxetine Hcl	Paroxetine Hcl	42	92	2760	537.3	12	#					*
1801822838	Volz	Anthony	Colorado Springs	CO	8	Nurse Practitioner	S	Paroxetine Hcl	Paroxetine Hcl	22	48	1440	207.31			22	48	207.31	1440	*
1801823174	Hambleton	Daniel	Heppner	OR	41	Family Practice	S	Paroxetine Hcl	Paroxetine Hcl	20	36	1080	135.16			20	36	135.16	1080	*
1801823281	Maloney	Vance	Longwood	FL	12	Family Practice	S	Paroxetine Hcl	Paroxetine Hcl	14	14	396	297.65		#					*
1801824164	Stubblefield	Michael	Fresno	CA	6	Family Practice	S	Paroxetine Hcl	Paroxetine Hcl	11	21	630	131.55		*					*
1801824222	Stoner	Marc	Oakdale	CA	6	Registered Nurse	T	Paroxetine Hcl	Paroxetine Hcl	19	19	530	164.76		#					*
1801824255	Dunn	David	Morristown	NY	36	Family Practice	S	Paroxetine Hcl	Paroxetine Hcl	234	448.2	13007	3324.9	49		215	425.2	2913.55	12341	#
1801824263	Thayer	Douglas	Albany	OR	41	Family Practice	S	Paroxetine Hcl	Paroxetine Hcl	36	68	2040	514.88		#					*
1801824347	Schlinger	Marcia	Okemos	MI	26	Physical Medicine and Rehabilitation	S	Paroxetine Hcl	Paroxetine Hcl	11	11	330	110.21			0	0	0	0	#
1801824461	Bleidorn	David	La Crosse	WI	55	Internal Medicine	S	Paroxetine Hcl	Paroxetine Hcl	30	46	1354	302.62		*					*
1801824479	Gallini	Marc	Lorton	VA	51	Family Practice	S	Paroxetine Hcl	Paroxetine Hcl	16	36	1075	193.37			16	36	193.37	1075	*
1801824784	Wayne	Richard	Cashiers	NC	37	Physician Assistant	S	Paroxetine Hcl	Paroxetine Hcl	20	52.5	1575	277.09			20	52.5	277.09	1575	*
1801824875	Poulin	Mark	Phoenix	AZ	4	Nurse Practitioner	S	Paroxetine Hcl	Paroxetine Hcl	21	29	870	338.09		#					*
1801825195	Eustace	Daniel	Los Banos	CA	6	Physician Assistant	S	Paroxetine Hcl	Paroxetine Hcl	33	59	1770	526.5	11	#					*
1801825278	Anderson	Julie	St Cloud	MN	27	Family Practice	S	Paroxetine Hcl	Paroxetine Hcl	17	37	1095	296.59		#					*
1801825286	Hoang	Giao	Houston	TX	48	Internal Medicine	S	Paroxetine Hcl	Paroxetine Hcl	20	47	1410	362.44			20	47	362.44	1410	*
1801825328	Taylor	James	San Rafael	CA	6	Internal Medicine	S	Paroxetine Hcl	Paroxetine Hcl	18	18.1	542	118.96			18	18.1	118.96	542	*
1801825393	Chang	Chi-Kue	Bethlehem	PA	42	Internal Medicine	S	Paroxetine Hcl	Paroxetine Hcl	14	22	660	96.08			14	22	96.08	660	*
1801825435	Popescu	Ioana	Cupertino	CA	6	Psychiatry	S	Paroxetine Hcl	Paroxetine Hcl	13	34	1005	206.69			13	34	206.69	1005	*
1801826136	Newman	Hugh	Altoona	PA	42	Physical Medicine and Rehabilitation	S	Paroxetine Hcl	Paroxetine Hcl	25	27	810	153.31		*					*
1801826300	Taylor	Phyliss	Jacksonville	FL	12	Psychiatry	S	Paroxetine Hcl	Paroxetine Hcl	14	22	660	132.32		*					*
1801826748	Samadi	Ladan	Valencia	CA	6	Internal Medicine	S	Paroxetine Hcl	Paroxetine Hcl	30	52	1180	308.91			30	52	308.91	1180	*
1801826797	Manjunath	Sudha	Fremont	CA	6	Psychiatry	S	Paroxetine Hcl	Paroxetine Hcl	17	17	489	132.85			17	17	132.85	489	*
1801827035	Hermogenes	Alicia	Cheektowaga	NY	36	Internal Medicine	S	Paroxetine Hcl	Paroxetine Hcl	21	25	750	103.13			0	0	0	0	#
1801827175	Akra	Louis	Jacksonville	FL	12	Internal Medicine	S	Paroxetine Hcl	Paroxetine Hcl	12	36	1080	338.53			12	36	338.53	1080	*
1801827720	England	Welborn	Farragut	TN	47	Family Practice	S	Paroxetine Hcl	Paroxetine Hcl	44	106	3139	695.16		#					*
1801827977	Vora	Sanjay	Marion	OH	39	Internal Medicine	S	Paroxetine Hcl	Paroxetine Hcl	40	84	2520	465.15			40	84	465.15	2520	*
1801828041	Meyer	John	Sarasota	FL	12	Internal Medicine	S	Paroxetine Hcl	Paroxetine Hcl	27	79	2370	427.32		#					*
1801828546	Mattox	Dean	Angola	IN	18	Family Practice	S	Paroxetine Hcl	Paroxetine Hcl	27	79	2370	737.07		#					*
1801828702	Miller	Jennifer	Winchester	VA	51	Physician Assistant	S	Paroxetine Hcl	Paroxetine Hcl	12	32	960	122.69			12	32	122.69	960	*
1801829411	Sasaki	Elizabeth	Visalia	CA	6	Family Practice	S	Paroxetine Hcl	Paroxetine Hcl	11	27	810	170.62		*					*
1801829437	Tulpule	Radhika	Covina	CA	6	Internal Medicine	S	Paroxetine Hcl	Paroxetine Hcl	27	49	1396	420.55			27	49	420.55	1396	*
1801829874	Phyo	Phunt	Faribault	MN	27	Internal Medicine	S	Paroxetine Hcl	Paroxetine Hcl	22	60	1794	205.14			22	60	205.14	1794	*
1801830427	Valdesuso	Jorge	Sanjuan	PR	72	General Practice	S	Paroxetine Hcl	Paroxetine Hcl	62	62	1860	417.95			33	33	196.75	990	*
1801830443	Reed	Douglas	Williamsport	PA	42	Psychiatry	S	Paroxetine Hcl	Paroxetine Hcl	112	112	3263	1174.93	14		45	45	526.45	1310	*
1801830450	Colley	Bruce	Downingtown	PA	42	Family Practice	S	Paroxetine Hcl	Paroxetine Hcl	13	39	1170	440.6			13	39	440.6	1170	*
1801831151	Mcintosh	Daniel	Lewiston	ID	16	Internal Medicine	S	Paroxetine Hcl	Paroxetine Hcl	18	48	1440	141.45			18	48	141.45	1440	*
1801831185	Mueller	Jan	Spokane	WA	53	Family Practice	S	Paroxetine Hcl	Paroxetine Hcl	25	43	1290	257.36		#					*
1801831235	Volyn	Glen	Coeur D Alene	ID	16	Family Practice	S	Paroxetine Hcl	Paroxetine Hcl	13	29	870	223.93		#					*
1801831243	Damecour	Claire	Torrance	CA	6	Psychiatry & Neurology	T	Paroxetine Hcl	Paroxetine Hcl	20	22	660	190.43		*					*
1801831409	Baskin	Victoria	Wilton Manors	FL	12	Psychiatry	S	Paroxetine Hcl	Paroxetine Hcl	11	11.2	314	69.75		*					*
1801831532	Bhashyam	Vinod	Brick	NJ	34	Psychiatry	S	Paroxetine Er	Paroxetine Hcl	17	32	937	4389.06		#					*
1801831532	Bhashyam	Vinod	Brick	NJ	34	Psychiatry	S	Paroxetine Hcl	Paroxetine Hcl	56	123	3668	956.63	13		24	40	275.9	1178	*
1801831573	Kazemzadeh	Maryam	Long Beach	CA	6	Family Practice	S	Paroxetine Hcl	Paroxetine Hcl	12	12	360	87.96			0	0	0	0	#
1801831896	Grant	Steven	Everett	WA	53	Family Practice	S	Paroxetine Hcl	Paroxetine Hcl	12	18	540	49.91			12	18	49.91	540	*
1801831904	Siouty	Hicham	Torrance	CA	6	Internal Medicine	S	Paroxetine Hcl	Paroxetine Hcl	11	21	629	233.07			11	21	233.07	629	*
1801832027	Mcfadden	Barbara	Everett	WA	53	Nurse Practitioner	S	Paroxetine Hcl	Paroxetine Hcl	14	14	392	133.42			0	0	0	0	#
1801832183	Patil	Sandhya	Toms River	NJ	34	Internal Medicine	S	Paroxetine Hcl	Paroxetine Hcl	37	65	1595	359.04			37	65	359.04	1595	*
1801832191	Pattee	Thomas	Cedar Falls	IA	19	Family Practice	S	Paroxetine Hcl	Paroxetine Hcl	13	37	1110	157.18		#					*
1801832373	Fairley	Dawn	Unionville	MO	29	Family Practice	S	Paroxetine Hcl	Paroxetine Hcl	110	147	4307	847.4	16	#					#
1801832514	Patel	Indira	Richmond Hill	NY	36	Psychiatry & Neurology	T	Paroxetine Hcl	Paroxetine Hcl	57	61	1792	703.02			0	0	0	0	#
1801832563	Little	Dennis	Prescott Valley	AZ	4	Family Practice	S	Paroxetine Hcl	Paroxetine Hcl	47	91	2678	716.63	14		47	91	716.63	2678		14
1801832696	Wang	Shuju	Warren	MI	26	Physician Assistant	S	Paroxetine Hcl	Paroxetine Hcl	14	14	402	139.83			14	14	139.83	402	*
1801833314	Maust	Joel	Carrollton	TX	48	Family Practice	S	Paxil Cr	Paroxetine Hcl	14	14	394	2886.95			14	14	2886.95	394	*
1801833660	Bartruff	Craig	Gothenburg	NE	31	Family Practice	S	Paroxetine Hcl	Paroxetine Hcl	13	13	183	36.57			13	13	36.57	183	*
1801833819	Thebert	Michael	Grand Rapids	MI	26	Psychiatry	S	Paroxetine Hcl	Paroxetine Hcl	129	255.5	7504	2142.04	32		59	137	859.34	4110		15
1801834395	Raman	Thirupaimaruth	Springfield	MA	25	Internal Medicine	S	Paroxetine Hcl	Paroxetine Hcl	97	120	3600	833.13	19		52	75	484.08	2250	#
1801834601	Beltran	Mark	Burlingame	CA	6	Family Practice	S	Paroxetine Hcl	Paroxetine Hcl	15	40	1200	424.96			15	40	424.96	1200	*
1801834650	Sanchez	Miguel	Miami	FL	12	Internal Medicine	S	Paroxetine Hcl	Paroxetine Hcl	134	138.1	4140	690.81	25		134	138.1	690.81	4140		25
1801834726	Gerding	Lori	Moncks Corner	SC	45	Psychiatry	S	Paroxetine Hcl	Paroxetine Hcl	15	15	450	107.01			0	0	0	0	#
1801834817	Bourque	Kathleen	Concord	NH	33	Nurse Practitioner	S	Paroxetine Hcl	Paroxetine Hcl	12	36	1080	228.58		*					*
1801834858	Su	Melissa	Morganville	NJ	34	Internal Medicine	S	Paroxetine Hcl	Paroxetine Hcl	45	103	3090	844			45	103	844	3090	*
1801835038	Naeger	Randolf	Springdale	AR	5	Nurse Practitioner	S	Paroxetine Hcl	Paroxetine Hcl	28	28.2	846	235.79		*					*
1801835277	Chaparala	Sujana	North Easton	MA	25	Internal Medicine	S	Paroxetine Hcl	Paroxetine Hcl	29	83	2490	428.11			29	83	428.11	2490	*
1801835343	Parker	Donald	Tupelo	MS	28	Internal Medicine	S	Paroxetine Hcl	Paroxetine Hcl	64	150	4500	619.45	19	#					#
1801835905	Daly	John	West Deptford	NJ	34	Internal Medicine	S	Paroxetine Hcl	Paroxetine Hcl	32	38	1005	423.62		#					*
1801835962	Dominguez	Noel	Waverly	TN	47	Internal Medicine	S	Paroxetine Hcl	Paroxetine Hcl	113	215	6268	1001.37	31		93	179	837.03	5188	#
1801836259	Lightford	Carolyn	Nashville	TN	47	Family Practice	S	Paroxetine Hcl	Paroxetine Hcl	20	44	1320	347.95		*					*
1801836523	Abernethy	Holly	Farmington	NM	35	Family Practice	S	Paroxetine Hcl	Paroxetine Hcl	29	53	1590	399.9		#					*
1801836549	Hamblin	Joan	Eau Claire	WI	55	Family Practice	S	Paroxetine Hcl	Paroxetine Hcl	16	26	758	84.32			16	26	84.32	758	*
1801836572	Svendsen	Claes	Greeneville	TN	47	Family Practice	S	Paroxetine Hcl	Paroxetine Hcl	41	77	2294	828.32	11		19	41	518.08	1214	*
1801836820	Insteness	Jennifer	Eau Claire	WI	55	Nurse Practitioner	S	Paroxetine Hcl	Paroxetine Hcl	57	57.1	1368	809.16			57	57.1	809.16	1368	*
1801836945	Scott	John	Holland	MI	26	Internal Medicine	S	Paroxetine Hcl	Paroxetine Hcl	21	37	1110	246.92		#					*
1801837208	Ikemiyashiro	Daniel	Merced	CA	6	Nephrology	S	Paroxetine Hcl	Paroxetine Hcl	14	42	1260	441.1		*					*
1801837489	Branyon	Stacey	Honea Path	SC	45	Nurse Practitioner	S	Paroxetine Hcl	Paroxetine Hcl	13	37	1110	328.62			13	37	328.62	1110	*
1801837679	Daly	Edward	Natchez	MS	28	Internal Medicine	S	Paroxetine Hcl	Paroxetine Hcl	41	91	2730	515.99		#					*
1801837927	Phun	Kenneth	Rosemead	CA	6	Psychiatry	S	Paroxetine Hcl	Paroxetine Hcl	405	433.7	13005	2923.05	48		297	321.2	2224.5	9635		37
1801837935	Johnson	Steven	Fort Worth	TX	48	Internal Medicine	S	Paroxetine Hcl	Paroxetine Hcl	18	50	1500	269.05			18	50	269.05	1500	*
1801838057	Whaley	Dana	Hosford	FL	12	Nurse Practitioner	S	Paroxetine Hcl	Paroxetine Hcl	14	34	1020	232.42			14	34	232.42	1020	*
1801838297	Kisker	Steven	Kansas City	MO	29	Psychiatry	S	Paroxetine Hcl	Paroxetine Hcl	11	11	330	80.64			0	0	0	0	#
1801838354	Pasarin	Cristina	Waterloo	IA	19	Nephrology	S	Paroxetine Hcl	Paroxetine Hcl	13	29	839	270.28			13	29	270.28	839	*
1801838883	Christine	Craig	Orefield	PA	42	Family Practice	S	Paroxetine Hcl	Paroxetine Hcl	48	116	3480	712.58		#					*
1801839063	Keith	Margaret	Tarpon Springs	FL	12	Internal Medicine	S	Paroxetine Hcl	Paroxetine Hcl	17	19	570	223.32			0	0	0	0	#
1801839113	Cohen	Bradley	Nyack	NY	36	Hematology-Oncology	S	Paroxetine Hcl	Paroxetine Hcl	12	36	1080	188.69			12	36	188.69	1080	*
1801839170	Aberra	Getnet	Odessa	TX	48	Family Practice	S	Paroxetine Hcl	Paroxetine Hcl	13	21	630	90.43		*					*
1801839444	Dickerson	James	Council Bluffs	IA	19	Nurse Practitioner	S	Paroxetine Hcl	Paroxetine Hcl	14	28	840	189.48			0	0	0	0	#
1801840194	Dunnan	James	Dublin	OH	39	Family Practice	S	Paroxetine Hcl	Paroxetine Hcl	32	86	2559	642.55	11	#					*
1801840459	Cherkassky	Marina	Philadelphia	PA	42	Family Practice	S	Paroxetine Hcl	Paroxetine Hcl	84	100	2997	890.64			84	100	890.64	2997	*
1801840525	Gedayloo	Sheareen	Hilo	HI	15	Family Practice	S	Paroxetine Hcl	Paroxetine Hcl	17	39.1	1174	96.78			17	39.1	96.78	1174	*
1801840913	Reuben	Susan	Chicopee	MA	25	Psychiatry	S	Paroxetine Er	Paroxetine Hcl	11	27	810	2916.99			11	27	2916.99	810	*
1801840913	Reuben	Susan	Chicopee	MA	25	Psychiatry	S	Paroxetine Hcl	Paroxetine Hcl	103	213.1	6392	1709.61	23	#					#
1801841127	Finder	Dorian	Chicago	IL	17	Family Practice	S	Paroxetine Hcl	Paroxetine Hcl	11	20	600	287.54			11	20	287.54	600	*
1801841556	Hira	Bruce	Rochester	NY	36	Family Practice	S	Paroxetine Hcl	Paroxetine Hcl	28	34	999	250.69			28	34	250.69	999	*
1801841572	Breeding	Van	Whitesburg	KY	21	Family Practice	S	Paroxetine Hcl	Paroxetine Hcl	164	182	5120	1839.61	18		143	161	1722.28	4520	#
1801841762	Sunkara	Kishore	Fort Worth	TX	48	Psychiatry	S	Paroxetine Hcl	Paroxetine Hcl	14	16	480	228.07			14	16	228.07	480	*
1801842141	Aswell	Charles	Ville Platte	LA	22	Internal Medicine	S	Paroxetine Hcl	Paroxetine Hcl	35	47	1410	296.5			19	27	104.3	810	*
1801842398	Soto Perello	Jose	West New York	NJ	34	Psychiatry	S	Paroxetine Hcl	Paroxetine Hcl	71	85	2550	644.05			54	66	466.38	1980	*
1801842422	Ogle	Mark	Indianapolis	IN	18	Psychiatry	S	Paroxetine Hcl	Paroxetine Hcl	129	213.1	6293	2122.73	26		51	97	756.41	2878		15
