## Supplemental- Analyzed Data 2 for "Specialty-type and state-level variation in paroxetine use among older adult patients" (part 25 of 86)

### Sheet: 2019 (continued)
Prscrbr_NPI	Prscrbr_Last_Org_Name	Prscrbr_First_Name	Prscrbr_City	Prscrbr_State_Abrvtn	Prscrbr_State_FIPS	Prscrbr_Type	Prscrbr_Type_Src	Brnd_Name	Gnrc_Name	Tot_Clms	Tot_30day_Fills	Tot_Day_Suply	Tot_Drug_Cst	Tot_Benes	GE65_Sprsn_Flag	GE65_Tot_Clms	GE65_Tot_30day_Fills	GE65_Tot_Drug_Cst	GE65_Tot_Day_Suply	GE65_Bene_Sprsn_Flag	GE65_Tot_Benes						Number of Prescriptions						Number of Presc / 1000 Aged Enrollees						1000	Cost								Number of Prescriptions						% paroxetine prescriptions from specialty						% paroxetine prescriptions from specialty / % medicare providers in specialty
1801842919	Neerukonda	Sampath	Hornell	NY	36	Psychiatry	S	Paroxetine Hcl	Paroxetine Hcl	78	98	2940	757.67	13		32	52	424.5	1560	*
1801843024	Khodeir	Mohamed	Louisville	KY	21	Psychiatry	S	Paroxetine Hcl	Paroxetine Hcl	139	206	6116	1577.59	27		83	132	764.81	3944	#
1801843073	Soriano	Virgilio	West Covina	CA	6	Internal Medicine	S	Paroxetine Hcl	Paroxetine Hcl	13	25	750	187.62			13	25	187.62	750	*
1801843172	Kaylor	Lynda	Lowell	MA	25	Certified Clinical Nurse Specialist	S	Paroxetine Hcl	Paroxetine Hcl	96	123	3632	1150.97	13		20	29	253.3	850	*
1801843529	Nairn	Dana	Columbia	SC	45	Internal Medicine	S	Paroxetine Er	Paroxetine Hcl	14	18	540	1952.6			14	18	1952.6	540	*
1801843529	Nairn	Dana	Columbia	SC	45	Internal Medicine	S	Paroxetine Hcl	Paroxetine Hcl	18	24	720	210.18			18	24	210.18	720	*
1801844105	Cushenberry Starks	Pamela	Modesto	CA	6	Family Practice	S	Paroxetine Hcl	Paroxetine Hcl	24	38	1140	251.94		#					*
1801844147	Coopersmith	Leslie	Waterbury	CT	9	Internal Medicine	S	Paroxetine Hcl	Paroxetine Hcl	17	45	1350	193.1			17	45	193.1	1350	*
1801844311	Brooks	Michael	Clarendon Hills	IL	17	Family Practice	S	Paroxetine Hcl	Paroxetine Hcl	11	31	930	171.83		*					*
1801844790	Campbell	W	Bend	OR	41	Psychiatry	S	Paroxetine Hcl	Paroxetine Hcl	27	27	810	189.15		*					*
1801844964	Haddad	Stephen	Brooklyn	NY	36	Internal Medicine	S	Paroxetine Hcl	Paroxetine Hcl	38	46	1363	350.57			38	46	350.57	1363	*
1801845409	Hord	Allen	Atlanta	GA	13	Pain Management	S	Paroxetine Hcl	Paroxetine Hcl	11	11	330	24.97			0	0	0	0	#
1801845516	Mazepa	Erzsebet	West Seneca	NY	36	Internal Medicine	S	Paroxetine Hcl	Paroxetine Hcl	22	66	1980	299.12		#					*
1801845623	Viola	Suzette	Columbus	OH	39	Nurse Practitioner	S	Paroxetine Hcl	Paroxetine Hcl	41	75	2250	484.95			27	45	288.11	1350	*
1801845821	Carter	Bradley	Knoxville	TN	47	Internal Medicine	S	Paroxetine Hcl	Paroxetine Hcl	12	36	1080	359.68		*					*
1801845938	Bussey	Diana	Hastings	MN	27	Physician Assistant	S	Paroxetine Hcl	Paroxetine Hcl	11	26	770	80.84			11	26	80.84	770	*
1801845953	Magaret	David	Prineville	OR	41	Family Practice	S	Paroxetine Hcl	Paroxetine Hcl	13	13	91	137.15			0	0	0	0	#
1801846258	Sivaruban	Kaveri	Cincinnati	OH	39	Hospitalist	S	Paroxetine Hcl	Paroxetine Hcl	70	71.1	1806	960.04			70	71.1	960.04	1806	*
1801846316	Ceton	Randall	Fremont	MI	26	Family Practice	S	Paroxetine Hcl	Paroxetine Hcl	57	167	5008	1313.2	23	#					#
1801846407	Promes	Zahra	Winter Park	FL	12	Internal Medicine	S	Paroxetine Hcl	Paroxetine Hcl	15	50	1500	561.87			15	50	561.87	1500	*
1801847173	Trygstad	Michael	Jackson Center	OH	39	Family Practice	S	Paroxetine Hcl	Paroxetine Hcl	50	78.7	2362	515.7		#					*
1801847660	Hankel	Lindy	St Charles	MN	27	Internal Medicine	S	Paroxetine Hcl	Paroxetine Hcl	26	46	1380	339.97			26	46	339.97	1380	*
1801847744	Quartermaine	Samuel	Bradenton	FL	12	Family Practice	S	Paroxetine Hcl	Paroxetine Hcl	26	72	2160	415.02		#					*
1801848197	Brown	Elizabeth	South Charleston	WV	54	Internal Medicine	S	Paroxetine Hcl	Paroxetine Hcl	19	47	1410	362.49			19	47	362.49	1410	*
1801848411	Atwell	Amy	Rochester	NY	36	Nurse Practitioner	S	Paroxetine Hcl	Paroxetine Hcl	27	27	810	728.68			27	27	728.68	810	*
1801848502	Rios	Arturo	Bellaire	TX	48	Psychiatry	S	Paroxetine Hcl	Paroxetine Hcl	27	48	1440	809.11			27	48	809.11	1440	*
1801848650	Trimble	Stewart	Brevard	NC	37	Internal Medicine	S	Paroxetine Hcl	Paroxetine Hcl	12	36	1080	267.6			12	36	267.6	1080	*
1801849252	Schoephoerster	Paul	Columbia	MO	29	Family Practice	S	Paroxetine Hcl	Paroxetine Hcl	36	84	2520	268.89			36	84	268.89	2520	*
1801849658	Gelfand	Mark	Brooklyn	NY	36	Internal Medicine	S	Paroxetine Hcl	Paroxetine Hcl	11	11	330	33			11	11	33	330	*
1801849716	Bedford-Dixon	Carla	Atlanta	GA	13	Family Practice	S	Paroxetine Hcl	Paroxetine Hcl	13	29	870	235.91			13	29	235.91	870	*
1801850003	Pinkusovich	Alexander	Brooklyn	NY	36	Psychiatry	S	Paroxetine Cr	Paroxetine Hcl	13	13	390	1146.96			13	13	1146.96	390	*
1801850003	Pinkusovich	Alexander	Brooklyn	NY	36	Psychiatry	S	Paroxetine Er	Paroxetine Hcl	38	38	1140	6471.63			38	38	6471.63	1140	*
1801850003	Pinkusovich	Alexander	Brooklyn	NY	36	Psychiatry	S	Paroxetine Hcl	Paroxetine Hcl	37	37	1110	190.43			37	37	190.43	1110	*
1801850094	Harris	Jeffrey	Jesup	GA	13	Obstetrics & Gynecology	S	Paroxetine Hcl	Paroxetine Hcl	16	28	840	272.99		#					*
1801850755	Freestone	Allen	Bountiful	UT	49	Family Practice	S	Paroxetine Hcl	Paroxetine Hcl	11	30	885	207.33			11	30	207.33	885	*
1801850946	Bershow	Spencer	St. Louis Park	MN	27	Family Practice	S	Paroxetine Hcl	Paroxetine Hcl	11	25.2	757	179.48		*					*
1801851167	Dosch	Mark	Gibsonia	PA	42	Internal Medicine	S	Paroxetine Hcl	Paroxetine Hcl	22	48	1440	344.38			22	48	344.38	1440	*
1801851225	Recio	Salvador	Kingwood	TX	48	Internal Medicine	S	Paroxetine Hcl	Paroxetine Hcl	24	54	1620	176.52		#					*
1801851282	Mehta	Pankaj	Schdy	NY	36	Psychiatry & Neurology	T	Paroxetine Hcl	Paroxetine Hcl	22	22	660	47.3			22	22	47.3	660	*
1801851498	Lao	Maria	Aberdeen	SD	46	Internal Medicine	S	Paroxetine Hcl	Paroxetine Hcl	13	29.1	853	134.5			13	29.1	134.5	853	*
1801851506	Jones	Beverly	Winston Salem	NC	37	Psychiatry	S	Paroxetine Hcl	Paroxetine Hcl	20	42	1260	391.41		#					*
1801851654	Doyle	Patricia	Jackman	ME	23	Family Practice	S	Paroxetine Hcl	Paroxetine Hcl	13	17	510	196.11		*					*
1801851738	Jordan	Beverly	Charleston	SC	45	Nurse Practitioner	S	Paroxetine Hcl	Paroxetine Hcl	12	36	1080	155.99			12	36	155.99	1080	*
1801851886	Mattingly	Douglas	Louisville	KY	21	Family Practice	S	Paroxetine Hcl	Paroxetine Hcl	52	104	3120	862.67	16		35	69	582.2	2070	#
1801852017	Ilgen	Rebecca	Crisfield	MD	24	Physician Assistant	S	Paroxetine Hcl	Paroxetine Hcl	17	30	900	231.21		*					*
1801852025	Bysani	Nanda	Carrollton	TX	48	Internal Medicine	S	Paroxetine Hcl	Paroxetine Hcl	13	39	1170	421.56			13	39	421.56	1170	*
1801852207	Ware	David	Eunice	LA	22	Family Practice	S	Paroxetine Hcl	Paroxetine Hcl	32	52	1560	296.35		#					*
1801852280	Tilsen	Ronald	Newport Beach	CA	6	Internal Medicine	S	Paroxetine Hcl	Paroxetine Hcl	17	51	1530	565.21		#					*
1801852579	Valinoti	Annemarie	Midland Park	NJ	34	Internal Medicine	S	Paroxetine Hcl	Paroxetine Hcl	31	80	2400	661.88			31	80	661.88	2400	*
1801852686	Fitzer	Tim	Berkeley	CA	6	Family Practice	S	Paroxetine Hcl	Paroxetine Hcl	15	23	690	261.68		*					*
1801852694	Zubairi	Ahmad	Jackson	MI	26	Psychiatry & Neurology	T	Paroxetine Hcl	Paroxetine Hcl	18	32.1	964	254.08		*					*
1801852900	Adams	John	Long Beach	CA	6	Internal Medicine	S	Paroxetine Hcl	Paroxetine Hcl	20	38.1	1143	280.71		#					*
1801853379	Ho	Yee	Pittsburgh	PA	42	General Practice	S	Paroxetine Hcl	Paroxetine Hcl	12	28	840	255.67			12	28	255.67	840	*
1801853684	Wenick	Diane	Danbury	CT	9	Internal Medicine	S	Paroxetine Hcl	Paroxetine Hcl	21	63	1890	554.11			21	63	554.11	1890	*
1801853726	Gentile	Julie	Dayton	OH	39	Psychiatry	S	Paroxetine Hcl	Paroxetine Hcl	27	35	694	464.59		#					*
1801854005	Desselle	Trent	New Orleans	LA	22	Psychiatry	S	Paroxetine Hcl	Paroxetine Hcl	38	78.5	2355	616.18	11	#					*
1801854161	Temple	Thaddeus	New Orleans	LA	22	Internal Medicine	S	Paroxetine Hcl	Paroxetine Hcl	29	73	2190	531.14	15	#					#
1801854195	Wauters	Ronald	Pine Bluff	AR	5	Psychiatry	S	Paroxetine Hcl	Paroxetine Hcl	41	45.1	1334	343.87			20	20.1	129.8	584	*
1801854369	Crepault	Jean	Montgomery	AL	1	Family Practice	S	Paroxetine Hcl	Paroxetine Hcl	32	58	1719	315.76		#					*
1801854492	Rotolo	Joseph	Garden City	NY	36	Internal Medicine	S	Paroxetine Hcl	Paroxetine Hcl	11	31	930	483.05			11	31	483.05	930	*
1801854617	Melton	Mark	Ardmore	OK	40	Obstetrics & Gynecology	S	Paroxetine Hcl	Paroxetine Hcl	15	29	870	113.06		*					*
1801854633	Suna	Joann	Natick	MA	25	Internal Medicine	S	Paroxetine Hcl	Paroxetine Hcl	20	56	1680	203.88			20	56	203.88	1680	*
1801854757	Wilson	John	Richardson	TX	48	Internal Medicine	S	Paroxetine Hcl	Paroxetine Hcl	35	80	2400	419			35	80	419	2400	*
1801854856	Rothbard	Robin	Oak Park	IL	17	Family Practice	S	Paroxetine Hcl	Paroxetine Hcl	19	43	1290	362.42		#					*
1801854864	Steinberg	Marc	Taos	NM	35	Family Practice	S	Paroxetine Hcl	Paroxetine Hcl	21	42	1260	230.93		#					*
1801855192	Rodriguez	Fabian	Pinehurst	NC	37	Internal Medicine	S	Paroxetine Hcl	Paroxetine Hcl	22	36	1080	253.21			22	36	253.21	1080	*
1801855234	Cusick	Ralph	Hinsdale	IL	17	Psychiatry	S	Paroxetine Hcl	Paroxetine Hcl	45	73	2190	541.48			32	48	385.89	1440	*
1801855507	Onyema	John	Las Vegas	NV	32	Internal Medicine	S	Paroxetine Hcl	Paroxetine Hcl	23	31	930	234.09		*					*
1801855523	Vargas-Gonzalez	Joyce	Juana Diaz	PR	72	General Practice	S	Paroxetine Hcl	Paroxetine Hcl	42	42	1213	353.81			42	42	353.81	1213	*
1801855531	Hoenig	Peter	Concord	MA	25	Internal Medicine	S	Paroxetine Hcl	Paroxetine Hcl	14	42	1260	373.23			14	42	373.23	1260	*
1801855622	Desai	Nehal	Columbia	SC	45	Internal Medicine	S	Paroxetine Hcl	Paroxetine Hcl	11	31	930	296.51			11	31	296.51	930	*
1801855861	Kirshbaum	David	Rancho Cucamonga	CA	6	Physician Assistant	S	Paroxetine Hcl	Paroxetine Hcl	40	96	2880	763.04			40	96	763.04	2880	*
1801855986	Cobarrubias	Samuel	Homerville	GA	13	Internal Medicine	S	Paroxetine Hcl	Paroxetine Hcl	114	170	5100	1813.06	23		90	136	1559.01	4080	#
1801856117	Balocki	John	Crystal Lake	IL	17	Family Practice	S	Paroxetine Hcl	Paroxetine Hcl	11	33	990	142.69		*					*
1801856240	Oommen	Biju	Houston	TX	48	Internal Medicine	S	Paroxetine Hcl	Paroxetine Hcl	20	20	531	481.2			20	20	481.2	531	*
1801856307	Sevenich	Robert	Saint Paul	MN	27	Psychiatry	S	Paroxetine Er	Paroxetine Hcl	11	11	329	1602.55			0	0	0	0	#
1801856307	Sevenich	Robert	Saint Paul	MN	27	Psychiatry	S	Paroxetine Hcl	Paroxetine Hcl	76	84.9	2540	1495.36			16	16.3	275.95	485	*
1801856331	Sowerby	George	Forty Fort	PA	42	Psychiatry	S	Paroxetine Hcl	Paroxetine Hcl	39	49	1470	399.29		*					*
1801856554	Khurram	Reema	Palm Springs	CA	6	Internal Medicine	S	Paroxetine Hcl	Paroxetine Hcl	28	73	2190	588.98		#					*
1801856844	Lippincott	James	Swansea	MA	25	Family Practice	S	Paroxetine Hcl	Paroxetine Hcl	29	47	1383	533.18			18	22	229.04	633	*
1801856877	Weston	Susan	Gt Barrington	MA	25	Psychiatry	S	Paroxetine Hcl	Paroxetine Hcl	47	61	1830	595.27			13	21	147.39	630	*
1801856968	Hill	Michael	Akron	OH	39	Internal Medicine	S	Paroxetine Hcl	Paroxetine Hcl	41	87	2610	727.8	11	#					*
1801857206	Ryan	Mary	Kansas City	MO	29	Nurse Practitioner	S	Paroxetine Hcl	Paroxetine Hcl	15	33	990	138.08		*					*
1801857255	Kica	Geraldina	Taunton	MA	25	Internal Medicine	S	Paroxetine Hcl	Paroxetine Hcl	31	31	792	472.2			31	31	472.2	792	*
1801857883	Torres	Miguel	Isabela	PR	72	General Practice	S	Paroxetine Hcl	Paroxetine Hcl	48	48	1440	291.27		#					*
1801857891	Hollenbeck	Larry	North Kansas City	MO	29	Neurology	S	Paroxetine Hcl	Paroxetine Hcl	11	27	810	163.84			0	0	0	0	#
1801858055	Frid	Genya	New Hyde Park	NY	36	Internal Medicine	S	Paroxetine Hcl	Paroxetine Hcl	16	48	1440	418.28			16	48	418.28	1440	*
1801858105	Schock	Aubrey	Daytona Beach	FL	12	Family Practice	S	Paroxetine Hcl	Paroxetine Hcl	22	63.5	1905	750.26		#					*
1801858188	Reardon	Joseph	Searcy	AR	5	Family Practice	S	Paroxetine Hcl	Paroxetine Hcl	72	166	4980	787.48	18		47	105	503.6	3150	#
1801858451	Gilmore	Michael	Saint Louis	MO	29	General Practice	S	Paroxetine Hcl	Paroxetine Hcl	27	39	1170	328.99			11	19	100.21	570	*
1801859004	Herman	Andrew	Canton	OH	39	Hospitalist	S	Paroxetine Hcl	Paroxetine Hcl	33	93	2790	514.38	12	#					#
1801859178	Robeson	Brian	Durham	NC	37	Physician Assistant	S	Paroxetine Hcl	Paroxetine Hcl	15	25	750	179.68			15	25	179.68	750	*
1801859277	Ammari	Munir	Kissimmee	FL	12	Physician Assistant	S	Paroxetine Hcl	Paroxetine Hcl	31	79	2370	470.41	12	#					*
1801859996	Johnson	Jack	Lewisville	TX	48	Family Practice	S	Paroxetine Hcl	Paroxetine Hcl	22	36	1080	257.37			22	36	257.37	1080	*
1801860101	Johnson	Harold	Sarasota	FL	12	Family Practice	S	Paroxetine Hcl	Paroxetine Hcl	24	68	2040	693.64			24	68	693.64	2040	*
1801860192	Jain	Preeti	Shrewsbury	MA	25	Internal Medicine	S	Paroxetine Hcl	Paroxetine Hcl	22	52	1560	201.84		#					*
1801860440	Mcnamara	Michael	Lewiston	MI	26	General Practice	S	Paroxetine Hcl	Paroxetine Hcl	18	38	1140	350.56		#					*
1801860648	Hanlon	Beth	Salt Lake City	UT	49	Internal Medicine	S	Paroxetine Hcl	Paroxetine Hcl	28	52	1551	459.7			28	52	459.7	1551	*
1801860838	Karpinski-Failla	Susan	Clinton	NJ	34	Family Practice	S	Paroxetine Hcl	Paroxetine Hcl	20	44	1320	287.31			20	44	287.31	1320	*
1801860846	Weyhrich	Darin	Boise	ID	16	Obstetrics & Gynecology	S	Paroxetine Hcl	Paroxetine Hcl	13	39	1170	194.29			13	39	194.29	1170	*
1801861000	Lisner	Charles	Norfolk	VA	51	Internal Medicine	S	Paroxetine Hcl	Paroxetine Hcl	21	46.3	1389	182.28			21	46.3	182.28	1389	*
1801861059	Robeson	James	Dothan	AL	1	Internal Medicine	S	Paroxetine Hcl	Paroxetine Hcl	33	47	1380	396.64			33	47	396.64	1380	*
1801861471	Flanagan	Paula	Worcester	MA	25	Nurse Practitioner	S	Paroxetine Hcl	Paroxetine Hcl	17	17	463	138.83			17	17	138.83	463	*
1801861539	Oyola-Nieves	Pedro	Bayamon	PR	72	Psychiatry	S	Paroxetine Er	Paroxetine Hcl	12	12	360	1559.44		*					*
1801861539	Oyola-Nieves	Pedro	Bayamon	PR	72	Psychiatry	S	Paroxetine Hcl	Paroxetine Hcl	988	1065	31935	7603.81	130		241	265	2008.47	7950		40
1801861547	Bisharat	Kathrine	Carmichael	CA	6	Internal Medicine	S	Paroxetine Hcl	Paroxetine Hcl	20	38	1140	315.79		#					*
1801861786	Warren	Caleb	Knoxville	TN	47	Family Practice	S	Paroxetine Hcl	Paroxetine Hcl	19	57	1710	502.02		#					*
1801861828	Schauer Iii	Joseph	Farmingdale	NJ	34	Family Practice	S	Paroxetine Hcl	Paroxetine Hcl	13	39	1170	252.78			13	39	252.78	1170	*
1801861851	Freestone	David	Ithaca	MI	26	Family Practice	S	Paroxetine Hcl	Paroxetine Hcl	135	368.3	11050	2490.59	45		111	308.3	2177.18	9250	#
1801862115	Gilbert	Patricia	Buffalo	SD	46	Physician Assistant	S	Paroxetine Hcl	Paroxetine Hcl	24	41.1	1217	224.45		#					*
1801862131	Pence	Robert	Dayton	VA	51	Family Practice	S	Paroxetine Hcl	Paroxetine Hcl	29	65	1950	287.72		#					*
1801862248	Sabal	Nancy	Wyandotte	MI	26	Family Practice	S	Paroxetine Hcl	Paroxetine Hcl	49	113	3390	616.56	12		36	100	491.47	3000	#
1801862313	Thomas	Matthew	Johnson City	TN	47	Emergency Medicine	S	Paroxetine Hcl	Paroxetine Hcl	104	106.4	875	606.32		#					*
1801862487	Strobbe	Amy	Port Richey	FL	12	Internal Medicine	S	Paroxetine Hcl	Paroxetine Hcl	25	37	1066	273.21	13	#					*
1801862511	Baumgaertel	Susan	Seattle	WA	53	Internal Medicine	S	Paroxetine Hcl	Paroxetine Hcl	16	46	1380	307.22			16	46	307.22	1380	*
1801862586	Corpus	James	Westlake	OH	39	Family Practice	S	Paroxetine Hcl	Paroxetine Hcl	33	51.1	1532	823.85			33	51.1	823.85	1532	*
1801862834	Mulhem	Elie	Sterling Heights	MI	26	Family Practice	S	Paroxetine Hcl	Paroxetine Hcl	11	13	390	67.25			11	13	67.25	390	*
1801863030	Lenchitz	Bernard	Cincinnati	OH	39	Internal Medicine	S	Paroxetine Hcl	Paroxetine Hcl	16	23	690	119.63		*					*
1801863188	Goldfaden	Amy	West Bloomfield	MI	26	Internal Medicine	S	Paroxetine Hcl	Paroxetine Hcl	27	53	1590	404.12			27	53	404.12	1590	*
1801863196	Bregoli	Arthur	Braintree	MA	25	Internal Medicine	S	Paroxetine Hcl	Paroxetine Hcl	50	50	1415	628.47			50	50	628.47	1415	*
1801863220	Gonzalez	Luis	New London	CT	9	Psychiatry	S	Paroxetine Hcl	Paroxetine Hcl	86	94.5	2627	993.87	13	*					*
1801863253	Momoyama	Yoko	Lombard	IL	17	Internal Medicine	S	Paroxetine Hcl	Paroxetine Hcl	36	52.2	1565	528.19			24	40	271.19	1200	*
1801863386	Hasan	Samina	Toledo	OH	39	Family Practice	S	Paroxetine Cr	Paroxetine Hcl	18	20	600	2727.83			18	20	2727.83	600	*
1801863386	Hasan	Samina	Toledo	OH	39	Family Practice	S	Paroxetine Hcl	Paroxetine Hcl	81	143	4290	964.52	14		57	95	682.72	2850	*
1801863618	Shelly	Michelle	Goshen	IN	18	Family Practice	S	Paroxetine Hcl	Paroxetine Hcl	15	35.3	1060	193.56			15	35.3	193.56	1060	*
1801863642	Lee	Thomas	Arlington Heights	IL	17	Psychiatry	S	Paroxetine Hcl	Paroxetine Hcl	36	56	1680	373.01			13	23	230.6	690	*
1801864046	Buchheit	Curtis	Livonia	MI	26	Internal Medicine	S	Paroxetine Hcl	Paroxetine Hcl	27	39	1170	280.29			16	28	218.83	840	*
1801864269	Arevian	Sarkis	Long Beach	CA	6	Psychiatry	S	Paroxetine Hcl	Paroxetine Hcl	164	170.9	5032	1583.52	17		48	54.2	442.51	1581	*
1801864350	Wallace	Brian	Baltimore	MD	24	Internal Medicine	S	Paroxetine Hcl	Paroxetine Hcl	24	36	1080	247.48			24	36	247.48	1080	*
1801864723	Coleman	Brian	Oklahoma City	OK	40	Family Practice	S	Paroxetine Hcl	Paroxetine Hcl	20	22	660	212.69		#					*
1801864822	Willoby	Michelle	Williamstown	KY	21	Family Practice	S	Paroxetine Hcl	Paroxetine Hcl	28	40	1200	383.47		#					*
1801865076	Padron	Luis	Miami	FL	12	Internal Medicine	S	Paroxetine Hcl	Paroxetine Hcl	267	657.5	19682	6967.15	86		267	657.5	6967.15	19682		86
1801865084	Kittleson	Troy	Bloomington	MN	27	Nurse Practitioner	S	Paroxetine Hcl	Paroxetine Hcl	23	23	644	238.64			23	23	238.64	644	*
1801865233	Deamicis	Richard	Chelmsford	MA	25	Internal Medicine	S	Paroxetine Hcl	Paroxetine Hcl	44	98	2940	436.48	11		44	98	436.48	2940		11
1801865290	Jones	Christine	Ivydale	WV	54	Family Practice	S	Paroxetine Hcl	Paroxetine Hcl	39	87	2610	457.31		#					*
1801865308	Loughran	Stephen	Orange	CA	6	Nurse Practitioner	S	Paroxetine Hcl	Paroxetine Hcl	13	29	870	173.28		*					*
1801865670	Richard	Neil	Westerville	OH	39	Family Practice	S	Paroxetine Hcl	Paroxetine Hcl	80	138	4103	1318.68	18	#					#
1801865787	Meece	Daniel	Bardstown	KY	21	Internal Medicine	S	Paroxetine Hcl	Paroxetine Hcl	32	76	2277	358.19			20	40	133.26	1197	*
1801865795	Marquez	Luis	San Diego	CA	6	General Practice	S	Paroxetine Hcl	Paroxetine Hcl	56	86	2580	354.98	11	#					*
1801866025	Gaba	Charles	Louisville	KY	21	Internal Medicine	S	Paroxetine Hcl	Paroxetine Hcl	24	41	1230	360.95			24	41	360.95	1230	*
1801866181	Bishop	Preston	Pacolet	SC	45	Family Practice	S	Paroxetine Hcl	Paroxetine Hcl	70	159.5	4762	1169.75	17		44	100	819.84	3000	#
1801866298	Porrata	Jannette	Hato Rey	PR	72	General Practice	S	Paroxetine Hcl	Paroxetine Hcl	17	17	510	112.62			17	17	112.62	510	*
1801866470	Ayub	Hafiz	Canal Winchester	OH	39	Emergency Medicine	S	Paroxetine Hcl	Paroxetine Hcl	12	18	528	85.91		*					*
1801866769	Krumm	Berent	Kansas City	MO	29	Family Practice	S	Paroxetine Hcl	Paroxetine Hcl	26	66	1980	437.36			26	66	437.36	1980	*
1801866785	Glyer	John	Willits	CA	6	Family Practice	S	Paroxetine Hcl	Paroxetine Hcl	25	47	1373	442.58			25	47	442.58	1373	*
1801867064	Mccarren	Anne Marie	Saint Clair Shores	MI	26	Obstetrics & Gynecology	S	Paroxetine Hcl	Paroxetine Hcl	20	28	840	123.81			20	28	123.81	840	*
1801867361	Cowan	Jennifer	Philadelphia	PA	42	Internal Medicine	S	Paroxetine Cr	Paroxetine Hcl	11	15	450	1179.15			11	15	1179.15	450	*
1801867361	Cowan	Jennifer	Philadelphia	PA	42	Internal Medicine	S	Paroxetine Hcl	Paroxetine Hcl	16	20	600	148.5			16	20	148.5	600	*
1801867395	Shah	Mukesh	Jackson	NJ	34	Internal Medicine	S	Paroxetine Hcl	Paroxetine Hcl	32	74	2172	590.29	13		32	74	590.29	2172		13
1801867577	Gentry	Carla	Roebuck	SC	45	Family Practice	S	Paroxetine Hcl	Paroxetine Hcl	31	63	1890	293.62		#					*
1801867841	Kemeny	Nancy	New York	NY	36	Medical Oncology	S	Paroxetine Hcl	Paroxetine Hcl	41	49	1470	122.96			41	49	122.96	1470	*
1801868054	Edens	Pamela	Rupert	WV	54	Nurse Practitioner	S	Paroxetine Hcl	Paroxetine Hcl	30	58	1712	150.83		#					*
1801868476	Coyle	Patricia	Pittsburgh	PA	42	Internal Medicine	S	Paroxetine Hcl	Paroxetine Hcl	24	58	1740	332.09			24	58	332.09	1740	*
1801868542	Goldwein	Marlene	Philadelphia	PA	42	Internal Medicine	S	Paroxetine Hcl	Paroxetine Hcl	11	19	570	310.88			11	19	310.88	570	*
1801868617	Weeks	Susan	Martinsville	VA	51	Nurse Practitioner	S	Paroxetine Hcl	Paroxetine Hcl	21	41	1230	139.42			21	41	139.42	1230	*
1801868666	Allen	John	Olive Branch	MS	28	Internal Medicine	S	Paroxetine Hcl	Paroxetine Hcl	144	287	8582	2374.23	51		118	242	2083.29	7232	#
1801868815	Barker	Frederick	Bluefield	VA	51	General Surgery	S	Paroxetine Hcl	Paroxetine Hcl	12	12	360	135.4			12	12	135.4	360	*
1801869185	Yawn	Timothy	Rogers	AR	5	Family Practice	S	Paroxetine Hcl	Paroxetine Hcl	15	17	510	84.91		*					*
1801869284	Massing	Robin	Williamsville	NY	36	Physician Assistant	S	Paroxetine Hcl	Paroxetine Hcl	32	84	2520	663.47	12	#					#
1801869359	Bowman	Angela	Mount Airy	NC	37	Physician Assistant	S	Paroxetine Hcl	Paroxetine Hcl	94	196	5840	1665.72	19		60	126	1064.18	3740	#
1801869607	Taylor	Mark	Salem	VA	51	Family Practice	S	Paroxetine Hcl	Paroxetine Hcl	68	122	3644	1093.02	13	#					#
1801869797	Slice	Allison	Timmonsville	SC	45	Nurse Practitioner	S	Paroxetine Hcl	Paroxetine Hcl	12	24	720	90.54			12	24	90.54	720	*
1801870258	Schrank	Mark	Worcester	MA	25	Internal Medicine	S	Paroxetine Hcl	Paroxetine Hcl	28	78	2318	468.08			28	78	468.08	2318	*
1801870639	Bohnke	Kathleen	Fort Wayne	IN	18	Pediatric Medicine	S	Paroxetine Hcl	Paroxetine Hcl	13	37.1	1113	233.08			13	37.1	233.08	1113	*
1801871074	Banionis	Arunas	Silverdale	WA	53	Family Practice	S	Paroxetine Hcl	Paroxetine Hcl	18	24	692	207.17			18	24	207.17	692	*
1801871694	Hirschler	Lenora	Goshen	IN	18	Family Practice	S	Paroxetine Hcl	Paroxetine Hcl	27	53	1569	353.38		#					*
1801871959	Gaddis	Ewa	Chesapeake	VA	51	Psychiatry	S	Paroxetine Hcl	Paroxetine Hcl	27	35	1050	272.81		*					*
1801872049	Xie	Qizhi	Bridgeville	PA	42	Nephrology	S	Paroxetine Hcl	Paroxetine Hcl	12	14	420	47.77			0	0	0	0	#
1801872221	Sanschagrin	Andre	Encinitas	CA	6	Internal Medicine	S	Paroxetine Hcl	Paroxetine Hcl	24	44	1314	263.73			24	44	263.73	1314	*
1801872528	Ramadhar Persaud	Nirmala	Meriden	CT	9	Internal Medicine	S	Paroxetine Hcl	Paroxetine Hcl	19	51.7	1552	410.81			19	51.7	410.81	1552	*
1801872718	Lee	Anthony	Salt Lake City	UT	49	Nurse Practitioner	S	Paroxetine Hcl	Paroxetine Hcl	34	58	1740	290.73			18	34	213.96	1020	*
1801873013	Wilt	Roger	Columbus	OH	39	Family Practice	S	Paroxetine Hcl	Paroxetine Hcl	13	38	1140	196.13		*					*
1801873443	Carlos	Perry	Jacksonville	FL	12	Family Practice	S	Paroxetine Hcl	Paroxetine Hcl	24	52	1560	458.19			24	52	458.19	1560	*
1801873641	Manuel	Michael	Findlay	OH	39	Family Practice	S	Paroxetine Hcl	Paroxetine Hcl	27	27	779	334.76			27	27	334.76	779	*
1801873732	Woolley	Anthony	St Louis Park	MN	27	Internal Medicine	S	Paroxetine Hcl	Paroxetine Hcl	16	22	634	251.08			16	22	251.08	634	*
1801873898	Sood	Rajan	Bowie	MD	24	Internal Medicine	S	Paroxetine Hcl	Paroxetine Hcl	27	31.2	904	217.8		*					*
1801874078	Saer	Edward	Little Rock	AR	5	Orthopedic Surgery	S	Paroxetine Hcl	Paroxetine Hcl	12	12	360	64.54			12	12	64.54	360	*
1801874466	Lang	Eric	Melbourne	FL	12	Family Practice	S	Paroxetine Hcl	Paroxetine Hcl	21	33	990	355.36		*					*
1801874474	Logiadis	Emmanuel	Trumbull	CT	9	Internal Medicine	S	Paroxetine Hcl	Paroxetine Hcl	26	48	1440	365.66			12	32	192.24	960	*
1801874656	Formal	Christopher	Philadelphia	PA	42	Physical Medicine and Rehabilitation	S	Paroxetine Hcl	Paroxetine Hcl	12	12	360	99.43			0	0	0	0	#
1801874789	Caban	Midalie	Manati	PR	72	General Practice	S	Paroxetine Hcl	Paroxetine Hcl	13	25	750	118.83		*					*
1801874797	Linder	Martin	Chula Vista	CA	6	Family Practice	S	Paroxetine Hcl	Paroxetine Hcl	12	12	360	134.18			12	12	134.18	360	*
1801875018	Thorp	Lydia	Leeds	ME	23	Family Practice	S	Paroxetine Hcl	Paroxetine Hcl	12	34	1020	154			12	34	154	1020	*
1801875034	Aventa	Anthony	Austin	TX	48	Internal Medicine	S	Paroxetine Hcl	Paroxetine Hcl	21	39	1170	182.75		#					*
1801875364	Anderson	Diane	Medford	WI	55	Nurse Practitioner	S	Paroxetine Hcl	Paroxetine Hcl	55	95.2	2826	646.98			43	83.2	504.33	2466	*
1801875943	Cabrera	Ricardo	Clarkston	MI	26	Family Practice	S	Paroxetine Hcl	Paroxetine Hcl	15	45	1350	353.88		#					*
1801876669	Elliott	Paul	Stuart	FL	12	Neurology	S	Paroxetine Hcl	Paroxetine Hcl	26	52	1545	450.44		#					*
1801876685	Feldmann	Bruce	Spencer	IA	19	Family Practice	S	Paroxetine Hcl	Paroxetine Hcl	14	22	658	66.11			14	22	66.11	658	*
1801876776	Dittberner	Deborah	Alexandria	MN	27	Family Practice	S	Paroxetine Hcl	Paroxetine Hcl	22	64.1	1924	403.84			22	64.1	403.84	1924	*
1801877097	Hall	David	Pittsburgh	PA	42	Family Practice	S	Paroxetine Hcl	Paroxetine Hcl	58	88	2557	810.19	13		29	55	462.22	1627	*
1801877519	Green	Scott	Lakewood	CO	8	Family Practice	S	Paroxetine Hcl	Paroxetine Hcl	18	30	883	286.82		#					*
1801877717	Pierce	Harry	Burien	WA	53	Internal Medicine	S	Paroxetine Hcl	Paroxetine Hcl	18	50	1500	571.71		#					*
1801877741	Kommineni	Devika	Westborough	MA	25	Internal Medicine	S	Paroxetine Hcl	Paroxetine Hcl	20	38	1140	168.4		#					*
1801878004	Ronen	Tal	Middletown	NY	36	Nephrology	S	Paroxetine Hcl	Paroxetine Hcl	18	48	1440	388.97		#					*
1801878145	Sargent	Stephen	Butler	PA	42	Internal Medicine	S	Paroxetine Hcl	Paroxetine Hcl	19	37	1110	198.61		#					*
1801878186	Santiago	Kenneth	Worcester	MA	25	Internal Medicine	S	Paroxetine Hcl	Paroxetine Hcl	48	48	1387	704.35			48	48	704.35	1387	*
1801878269	Benalcazar	Luis	Elizabeth	NJ	34	Internal Medicine	S	Paroxetine Hcl	Paroxetine Hcl	81	193	5771	1663.59	21		46	92	817.01	2741	#
1801878368	Iyer	Sathyan	Gadsden	AL	1	Family Practice	S	Paroxetine Hcl	Paroxetine Hcl	40	120	3600	344.06	11	#					*
1801878483	Stevens	Joy	Rochester	MN	27	Physician Assistant	S	Paroxetine Hcl	Paroxetine Hcl	13	37.3	1120	140.56			13	37.3	140.56	1120	*
1801878582	Mur	Ahmad	Hillsborough	NJ	34	Internal Medicine	S	Paroxetine Hcl	Paroxetine Hcl	34	34	881	584.8			34	34	584.8	881	*
1801878582	Mur	Ahmad	Hillsborough	NJ	34	Internal Medicine	S	Paxil	Paroxetine Hcl	12	12	360	2697.9			12	12	2697.9	360	*
1801878590	Hudson	James	Paris	TN	47	Internal Medicine	S	Paroxetine Hcl	Paroxetine Hcl	30	74	2220	524.5		#					*
1801878681	Lao	Eric	West Springfield	MA	25	Internal Medicine	S	Paroxetine Hcl	Paroxetine Hcl	61	115	3450	1253.39	13	#					*
1801878723	Alvarez	Aliuska	Miami	FL	12	Neurology	S	Paroxetine Hcl	Paroxetine Hcl	138	178	5340	1630.59	28	#					#
1801878806	Draw	Azmi	Prospect	KY	21	Pulmonary Disease	S	Paroxetine Hcl	Paroxetine Hcl	19	19	511	366.24		#					*
1801878889	Fernandez	Juan	Miami	FL	12	General Practice	S	Paroxetine Hcl	Paroxetine Hcl	35	53.2	1594	501.32			24	42	391.82	1260	*
1801878962	Singh	Harsimran	Phoenix	AZ	4	Family Practice	S	Paroxetine Hcl	Paroxetine Hcl	24	60	1800	345.01		#					*
1801879044	Fitzpatrick	Michael	Elizabethtown	KY	21	Family Practice	S	Paroxetine Hcl	Paroxetine Hcl	64	176	5280	1203.38	18		50	134	990.35	4020	#
1801879093	Millane	John	Long Beach	CA	6	Family Practice	S	Paroxetine Hcl	Paroxetine Hcl	21	29	870	131.61			21	29	131.61	870	*
1801879127	Strong	Jeffrey	Mount Calvary	WI	55	Family Practice	S	Paroxetine Hcl	Paroxetine Hcl	30	56	1678	447.2		#					*
1801879317	Webb	Christopher	Lynchburg	VA	51	Internal Medicine	S	Paroxetine Hcl	Paroxetine Hcl	75	103.4	3046	1107.06	12	#					#
1801880190	Mahr	Christopher	Sumter	SC	45	Family Practice	S	Paroxetine Hcl	Paroxetine Hcl	15	25	750	146.22		*					*
1801880372	Schaper	Dale	Franklin	WI	55	Internal Medicine	S	Paroxetine Hcl	Paroxetine Hcl	12	33	990	459.6			12	33	459.6	990	*
1801880505	Alper	Michael	Livermore	CA	6	Internal Medicine	S	Paroxetine Hcl	Paroxetine Hcl	42	94	2820	716.77			42	94	716.77	2820	*
1801880711	Sharp	Frank	Lancaster	SC	45	Family Practice	S	Paroxetine Hcl	Paroxetine Hcl	100	178	5225	1162.2	23	#					#
1801880752	Korkowski	Martin	Leesburg	VA	51	Internal Medicine	S	Paroxetine Hcl	Paroxetine Hcl	22	64	1920	956.47		#					*
1801881131	Sass	Kirsten	Mc Kenzie	TN	47	Physician Assistant	S	Paroxetine Hcl	Paroxetine Hcl	29	47	1410	579.25		#					*
1801881388	Hatton	Mark	Friendship	WI	55	Family Practice	S	Paroxetine Hcl	Paroxetine Hcl	21	21.2	504	302.32			21	21.2	302.32	504	*
1801881503	Garrison	Mark	Chico	CA	6	Obstetrics & Gynecology	S	Paroxetine Hcl	Paroxetine Hcl	12	14	420	96.7		*					*
1801881552	Arts	Serena	La Mesa	CA	6	Nurse Practitioner	S	Paroxetine Hcl	Paroxetine Hcl	33	33	990	769.47		#					*
1801881792	Sisbarro	Gayle	Lancaster	PA	42	Family Practice	S	Paroxetine Hcl	Paroxetine Hcl	57	77	2310	437.47			23	35	146.64	1050	*
1801881891	Jennings	Nicole	Henderson	TN	47	Internal Medicine	S	Paroxetine Hcl	Paroxetine Hcl	55	77	2310	499.14	17		41	61	411.86	1830	#
1801882022	Gutierrez	Luis	Bradenton	FL	12	Psychiatry	S	Paroxetine Hcl	Paroxetine Hcl	37	59	1766	486.31		*					*
1801882287	Renka	Richard	Rapid City	SD	46	Psychiatry	S	Paroxetine Hcl	Paroxetine Hcl	81	117.1	3406	1159.57	12		17	47	384.63	1410	*
1801882303	Wade	Robert	Moundsville	WV	54	Family Practice	S	Paroxetine Hcl	Paroxetine Hcl	32	32	833	392.98		#					*
1801882345	Wakefield	James	Rensselaer	IN	18	Family Practice	S	Paroxetine Hcl	Paroxetine Hcl	11	31	930	171.47			11	31	171.47	930	*
1801882360	Pinto	Mark	Fresno	CA	6	Internal Medicine	S	Paroxetine Hcl	Paroxetine Hcl	11	23	690	99.41		*					*
1801882436	Williams	Allison	Iowa City	IA	19	Psychiatry	S	Paroxetine Hcl	Paroxetine Hcl	11	19	570	170.09		*					*
1801882857	Syler	Stephen	Tell City	IN	18	Family Practice	S	Paroxetine Hcl	Paroxetine Hcl	82	172	5160	829.76	18		67	131	641.97	3930	#
1801882907	Gage	Joel	Round Rock	TX	48	Cardiology	S	Paroxetine Hcl	Paroxetine Hcl	14	20	600	66.37			14	20	66.37	600	*
1801882923	Lotan	Dan	Houston	TX	48	Internal Medicine	S	Paroxetine Hcl	Paroxetine Hcl	17	35	1042	75.74			17	35	75.74	1042	*
1801883194	Vanderleeden	Marc	Springfield	MA	25	Endocrinology	S	Paroxetine Hcl	Paroxetine Hcl	11	27	804	115.88			11	27	115.88	804	*
1801883301	Taminger	David	Midlothian	VA	51	Family Practice	S	Paroxetine Hcl	Paroxetine Hcl	19	53	1590	261.47			19	53	261.47	1590	*
1801883426	Saathoff	Steven	Lincoln	NE	31	Family Practice	S	Paroxetine Hcl	Paroxetine Hcl	35	69.2	2065	669.36		#					*
1801884028	Bagwell	Darla	Fort Pierce	FL	12	Nurse Practitioner	S	Paroxetine Er	Paroxetine Hcl	15	15	450	1546.9		*					*
1801884184	Peterson	Allan	Oskaloosa	IA	19	Family Practice	S	Paroxetine Hcl	Paroxetine Hcl	41	57	1710	284.83		#					*
1801884309	Abramson	Marla	Berkeley Heights	NJ	34	Internal Medicine	S	Paroxetine Hcl	Paroxetine Hcl	24	50	1500	399.09			24	50	399.09	1500	*
1801884556	Shetty	Atul	Weirton	WV	54	Internal Medicine	S	Paroxetine Hcl	Paroxetine Hcl	183	307	9131	2720.56	35		115	203	1691.83	6014		23
1801884580	Haithcock	Roderick	Richmond	VA	51	Internal Medicine	S	Paroxetine Hcl	Paroxetine Hcl	66	118	3533	934	13	#					*
1801884978	Campo	Lawrence	Clermont	FL	12	Internal Medicine	S	Paroxetine Hcl	Paroxetine Hcl	44	122.8	3685	900.45	12	#					*
1801885298	Bicknell	Timothy	Vergennes	VT	50	Family Practice	S	Paroxetine Hcl	Paroxetine Hcl	20	56	1674	396.68			20	56	396.68	1674	*
1801885355	Schear	Martin	Dayton	OH	39	Family Practice	S	Paroxetine Hcl	Paroxetine Hcl	39	57	1710	359.2		#					*
1801885512	Knights	Edwin	Acton	MA	25	Internal Medicine	S	Paroxetine Hcl	Paroxetine Hcl	22	66	1980	271.24			22	66	271.24	1980	*
1801886015	Hutchinson	David	Duluth	MN	27	Family Practice	S	Paroxetine Hcl	Paroxetine Hcl	14	32	897	167.98			14	32	167.98	897	*
1801886312	Key	Robert	Prairie Du Chien	WI	55	Family Practice	S	Paroxetine Hcl	Paroxetine Hcl	13	35	1050	166.83			13	35	166.83	1050	*
1801886478	Zinzuwadia	Bella	Beaver	WV	54	Internal Medicine	S	Paroxetine Hcl	Paroxetine Hcl	32	40	1175	163.42		#					*
1801887344	Smith	David	Forest	VA	51	Family Practice	S	Paroxetine Hcl	Paroxetine Hcl	32	94	2805	729.66		#					*
1801887476	Fraser	David	Centerville	IA	19	Emergency Medicine	S	Paroxetine Hcl	Paroxetine Hcl	65	101.4	2967	818.52	12		43	79.1	572.92	2325	*
1801887559	Velazquez Rosado	Ismael	Cabo Rojo	PR	72	Internal Medicine	S	Paroxetine Hcl	Paroxetine Hcl	52	118	3540	613.88	16	#					#
1801887674	Chadwick	Joseph	Uniontown	PA	42	Family Practice	S	Paroxetine Hcl	Paroxetine Hcl	35	35.2	883	478.93		#					*
1801887682	Sargious	Nabila	Canfield	OH	39	Psychiatry	S	Paroxetine Hcl	Paroxetine Hcl	52	108	3240	1315.73	13		27	69	925.48	2070	*
1801887823	Panting	David	Bradenton	FL	12	Psychiatry	S	Paroxetine Hcl	Paroxetine Hcl	19	34	1020	208.94			19	34	208.94	1020	*
1801887831	Weinstein	Robert	Medford	MA	25	Internal Medicine	S	Paroxetine Hcl	Paroxetine Hcl	33	75	2226	248.55			33	75	248.55	2226	*
1801887989	Bachmann	Gina	Powell	OH	39	Family Practice	S	Paroxetine Hcl	Paroxetine Hcl	24	72	2160	563.27		#					*
1801888037	Khattak	Samina	East Chicago	IN	18	Psychiatry	S	Paroxetine Hcl	Paroxetine Hcl	52	108	3240	940.15	13		17	51	715.76	1530	*
1801888045	Burke	Brian	Traverse City	MI	26	Internal Medicine	S	Paroxetine Hcl	Paroxetine Hcl	13	33.3	1000	239.87			13	33.3	239.87	1000	*
1801888177	Wendt	Barry	Crestview Hills	KY	21	Internal Medicine	S	Paroxetine Hcl	Paroxetine Hcl	18	38	1140	124.81			18	38	124.81	1140	*
1801888318	Patrowicz	Jonathan	Salisbury	MD	24	Family Practice	S	Paroxetine Hcl	Paroxetine Hcl	17	51	1530	555.78			17	51	555.78	1530	*
1801888607	Stephens	Michael	Orange Park	FL	12	Family Practice	S	Paroxetine Hcl	Paroxetine Hcl	110	196	5424	1629.27	20	#					#
1801889142	Myron	Stephen	Portland	IN	18	Family Practice	S	Paroxetine Hcl	Paroxetine Hcl	32	90	2700	446.46		#					*
1801889175	Dixon	David	Mt Airy	NC	37	Family Practice	S	Paroxetine Hcl	Paroxetine Hcl	42	92	2760	581.77	13	#					#
1801889373	Emde	Gilbert	Stillwater	OK	40	Internal Medicine	S	Paroxetine Hcl	Paroxetine Hcl	34	62	1697	322.48			34	62	322.48	1697	*
1801889688	Delgado	Jose	Ocala	FL	12	Internal Medicine	S	Paroxetine Hcl	Paroxetine Hcl	47	127	3810	719.67	11	#					*
1801889803	Harris	Paul	Columbus	OH	39	Family Practice	S	Paroxetine Hcl	Paroxetine Hcl	43	65	1931	691.83		#					*
1801890165	Lobovits	Barry	Pittsfield	MA	25	Internal Medicine	S	Paroxetine Hcl	Paroxetine Hcl	61	73	2018	757.6			61	73	757.6	2018	*
1801890207	Ragsdale	Dorris	Lewisburg	WV	54	Family Practice	S	Paroxetine Hcl	Paroxetine Hcl	12	12	322	176.71		*					*
1801890223	Nnaji	Felix	Bolivar	TN	47	Internal Medicine	S	Paroxetine Hcl	Paroxetine Hcl	14	14	420	131.19		*					*
1801890306	Acol	Jose	Mount Airy	MD	24	Family Practice	S	Paroxetine Hcl	Paroxetine Hcl	21	47	1410	496.7			21	47	496.7	1410	*
1801890421	Brooks	John	Clarion	PA	42	Family Practice	S	Paroxetine Hcl	Paroxetine Hcl	45	93	2773	501.02		#					*
1801890454	Patton	Jerry	Collinsville	OK	40	Family Practice	S	Paroxetine Er	Paroxetine Hcl	11	11	315	2275.46			11	11	2275.46	315	*
1801890454	Patton	Jerry	Collinsville	OK	40	Family Practice	S	Paroxetine Hcl	Paroxetine Hcl	24	24	720	255.02			12	12	131.52	360	*
1801890660	Thurman	Chad	Onalaska	WI	55	Family Practice	S	Paroxetine Hcl	Paroxetine Hcl	22	50	1488	451.35		#					*
1801890686	Long	Herbert	Irvine	KY	21	Family Practice	S	Paroxetine Hcl	Paroxetine Hcl	30	32	960	321.89		*					*
1801890736	Amper	Geraldine	Johnstown	PA	42	Family Practice	S	Paroxetine Hcl	Paroxetine Hcl	52	148	4440	1078.5	17	#					#
1801891353	Foxx	William	Lexington	KY	21	Family Practice	S	Paroxetine Hcl	Paroxetine Hcl	19	39	1170	319.9			19	39	319.9	1170	*
1801891437	Beal	Jeffrey	Ocean Grove	NJ	34	Internal Medicine	S	Paroxetine Hcl	Paroxetine Hcl	32	54	1620	367.24			32	54	367.24	1620	*
1801891452	Truong	Benjamin	Rosemead	CA	6	Family Practice	S	Paroxetine Hcl	Paroxetine Hcl	27	37	1110	170.77			27	37	170.77	1110	*
1801891486	Gomez	Lorena	El Paso	TX	48	Family Practice	S	Paroxetine Hcl	Paroxetine Hcl	20	58	1740	674.14			20	58	674.14	1740	*
1801891692	Gad	Mohammad	Oregon	OH	39	Internal Medicine	S	Paroxetine Hcl	Paroxetine Hcl	67	82	2423	660.24	13		51	66	491.7	1943	*
1801892054	Dalle-Ave	Mark	Rogersville	TN	47	Family Practice	S	Paroxetine Hcl	Paroxetine Hcl	106	208	6173	1702.92	23	#					#
1801892120	Goodman	Bruce	Newtown	PA	42	Internal Medicine	S	Paroxetine Hcl	Paroxetine Hcl	23	39	1170	382.25		*					*
1801892211	Hrisomalos	Tom	Bloomington	IN	18	Infectious Disease	S	Paroxetine Hcl	Paroxetine Hcl	22	44	1310	272.75		*					*
1801892245	Rivera-Morales	Ricardo	Titusville	FL	12	Pulmonary Disease	S	Paroxetine Hcl	Paroxetine Hcl	66	140	4200	797.93	24	#					#
1801892294	Gray	Martha	Ann Arbor	MI	26	Internal Medicine	S	Paroxetine Hcl	Paroxetine Hcl	61	165	4950	1292.23	13		61	165	1292.23	4950		13
1801892401	Tafur	Angel	The Villages	FL	12	Family Practice	S	Paroxetine Hcl	Paroxetine Hcl	36	77	2310	457.21			36	77	457.21	2310	*
1801892443	Miller	Robert	Joshua	TX	48	Family Practice	S	Paroxetine Hcl	Paroxetine Hcl	47	109	3270	760.23	13	#					#
1801892765	Claybrook	Harry	Bristol	TN	47	Internal Medicine	S	Paroxetine Hcl	Paroxetine Hcl	46	112	3360	781.11	11		34	92	706.16	2760	*
1801892781	Altman	Lynda	Boca Raton	FL	12	Family Practice	S	Paroxetine Hcl	Paroxetine Hcl	24	64	1920	533.35		#					*
1801892799	Fischer	Martin	Tarzana	CA	6	Psychiatry	S	Paroxetine Hcl	Paroxetine Hcl	70	71.2	2124	770.3			31	31.6	215.94	941	*
1801892807	Wurst	Martine	Gastonia	NC	37	Physician Assistant	S	Paroxetine Hcl	Paroxetine Hcl	18	30	900	256.65		*					*
1801892823	Smith	David	Abington	PA	42	Internal Medicine	S	Paroxetine Hcl	Paroxetine Hcl	13	31	930	236.69			13	31	236.69	930	*
1801893144	Curci	Anthony	Wilmington	DE	10	Internal Medicine	S	Paroxetine Hcl	Paroxetine Hcl	15	45	1350	428			15	45	428	1350	*
1801893318	Demuro	Rob	Elizabethtown	NY	36	Internal Medicine	S	Paroxetine Hcl	Paroxetine Hcl	57	137	4110	783.02	16	#					#
1801893409	Hoisington	William	Clifton	CO	8	Family Practice	S	Paroxetine Hcl	Paroxetine Hcl	32	57	1710	337.08		#					*
1801893474	Johnson	Joe	Cleburne	TX	48	General Practice	S	Paroxetine Hcl	Paroxetine Hcl	23	47	1395	440.55		#					*
1801893524	Campbell	Stephen	Asheboro	NC	37	Internal Medicine	S	Paroxetine Hcl	Paroxetine Hcl	25	37	1110	822.24			25	37	822.24	1110	*
1801893748	Willhite	Andrea	Parsons	KS	20	Family Practice	S	Paroxetine Hcl	Paroxetine Hcl	169	253.2	7227	1672.8	25		119	193.1	1249.17	5458	#
1801893797	Evans	Thomas	Brattleboro	VT	50	Family Practice	S	Paroxetine Hcl	Paroxetine Hcl	17	31	901	279.05			17	31	279.05	901	*
1801893854	Cisneros	Gregorio	Palm Coast	FL	12	Family Practice	S	Paroxetine Hcl	Paroxetine Hcl	36	90	2700	460.27			36	90	460.27	2700	*
1801893938	Hockensmith	Brian	New Smyrna Beach	FL	12	Nurse Practitioner	S	Paroxetine Hcl	Paroxetine Hcl	15	40.4	1200	227		#					*
1801894001	Greenwood	Jeffrey	Maynardville	TN	47	Psychiatry	S	Paroxetine Hcl	Paroxetine Hcl	48	64.4	1901	579.45			24	26.4	233.03	791	*
1801894225	Robertson	Gerald	Ruston	LA	22	Psychiatry	S	Paroxetine Hcl	Paroxetine Hcl	11	11	330	66.8			11	11	66.8	330	*
1801894498	Grund	Bruce	Mansfield	OH	39	Family Practice	S	Paroxetine Hcl	Paroxetine Hcl	18	52	1560	168.58			18	52	168.58	1560	*
1801894621	Kirkwood	Tom	Bicknell	IN	18	Family Practice	S	Paroxetine Hcl	Paroxetine Hcl	33	95	2850	720.86		#					*
1801894779	Evans	Thomas	Sweetwater	TN	47	Internal Medicine	S	Paroxetine Hcl	Paroxetine Hcl	18	20	347	147.86		*					*
1801895024	Schlecht	Joseph	Jenks	OK	40	Family Practice	S	Paroxetine Hcl	Paroxetine Hcl	35	97	2910	535.22		#					*
1801895032	Schondelmeyer	Raymond	Columbia	MO	29	Internal Medicine	S	Paroxetine Hcl	Paroxetine Hcl	45	100.9	3026	705.75	11		45	100.9	705.75	3026		11
1801895206	Whitlock	Lawrence	Memphis	TN	47	Cardiology	S	Paroxetine Hcl	Paroxetine Hcl	25	61	1813	237.3			25	61	237.3	1813	*
1801895396	Neus	Steven	Foster	KY	21	Family Practice	S	Paroxetine Hcl	Paroxetine Hcl	75	113	3334	1296.93	13		60	80	995.48	2353	*
1801895420	Coleman	Brenda	Lexington	KY	21	Internal Medicine	S	Paroxetine Hcl	Paroxetine Hcl	12	36	1080	354.66		*					*
1801895602	Cooper	Lawrence	Santa Rosa	CA	6	Internal Medicine	S	Paroxetine Hcl	Paroxetine Hcl	11	21	630	166.61			11	21	166.61	630	*
1801895867	Avula	Sunitha	Homer Glen	IL	17	Internal Medicine	S	Paroxetine Hcl	Paroxetine Hcl	22	66	1980	403.78			22	66	403.78	1980	*
1801895966	Kannegenti	Ramesh	Columbus	GA	13	Psychiatry	S	Paroxetine Hcl	Paroxetine Hcl	27	57	1693	473.78		*					*
1801896139	Denka	David	Dayton	OH	39	Family Practice	S	Paroxetine Hcl	Paroxetine Hcl	37	73	2190	612.39		#					*
1801896196	Starkey	Anthony	Benton	KY	21	Family Practice	S	Paroxetine Hcl	Paroxetine Hcl	18	24	707	470.94		*					*
1801896261	Shamshuddin	Mohammad	Tinley Park	IL	17	Internal Medicine	S	Paroxetine Hcl	Paroxetine Hcl	11	29	840	204.87		*					*
1801896329	Neubauer	Joseph	Geneva	IL	17	Family Practice	S	Paroxetine Hcl	Paroxetine Hcl	32	65.6	1879	712.12			32	65.6	712.12	1879	*
1801896360	Drummond	Darren	Hammond	LA	22	Internal Medicine	S	Paroxetine Hcl	Paroxetine Hcl	51	69	2055	443.79			22	34	240.56	1020	*
1801896881	Hines	Elbert	Memphis	TN	47	Family Practice	S	Paroxetine Hcl	Paroxetine Hcl	130	130.3	1881	1237.1	12	#					*
1801897053	Wright	Dana	Germantown	TN	47	Internal Medicine	S	Paroxetine Hcl	Paroxetine Hcl	16	32	960	246.42			16	32	246.42	960	*
1801897061	Miller	Jeffrey	St Louis Park	MN	27	Family Practice	S	Paroxetine Hcl	Paroxetine Hcl	12	30	900	153.76		*					*
1801897103	Jalil	Marian	Whittier	CA	6	Internal Medicine	S	Paroxetine Hcl	Paroxetine Hcl	16	32.5	943	389.26			16	32.5	389.26	943	*
1801897269	Williams	Robert	Opp	AL	1	Family Practice	S	Paroxetine Hcl	Paroxetine Hcl	237	286.1	8553	2285.67	36		161	180.1	1633.7	5373		23
1801897293	Nickell	Patton	Pittsburgh	PA	42	Psychiatry	S	Paroxetine Hcl	Paroxetine Hcl	27	39	1170	571.43			27	39	571.43	1170	*
1801897350	Rastogi	Ram	Glen Burnie	MD	24	Family Practice	S	Paroxetine Hcl	Paroxetine Hcl	14	34	1020	213.55			14	34	213.55	1020	*
1801897376	Cahill	Daniel	Ypsilanti	MI	26	Internal Medicine	S	Paroxetine Hcl	Paroxetine Hcl	129	225	6751	1381.23	23		109	199	1219.93	5971	#
1801897558	Riggs	Karin	Canton	OH	39	Internal Medicine	S	Paroxetine Hcl	Paroxetine Hcl	54	108	3240	613.85	11	#					*
1801897608	Widra	Kenneth	Harrisonburg	VA	51	Psychiatry	S	Paroxetine Hcl	Paroxetine Hcl	29	57	1710	573.95		#					*
1801897616	Canadas-Zizzias	Rafael	Dallas	TX	48	Internal Medicine	S	Paroxetine Hcl	Paroxetine Hcl	37	101	3030	703.42	11	#					*
1801897707	Neumayr	Robert	Yankton	SD	46	Internal Medicine	S	Paroxetine Hcl	Paroxetine Hcl	52	68	2018	574.01			31	45	320.08	1350	*
1801897855	Vincent	William	Central City	KY	21	Family Practice	S	Paroxetine Hcl	Paroxetine Hcl	14	20	579	97.55		#					*
1801898085	Ryan	Joya	Sullivan	IL	17	Nurse Practitioner	S	Paroxetine Hcl	Paroxetine Hcl	31	75	2250	452.14		#					*
1801898440	Clark	Alicia	Marion	KY	21	Nurse Practitioner	S	Paroxetine Hcl	Paroxetine Hcl	30	54	1620	538.3		#					*
1801898697	Lawton	Robert	Auburn Hills	MI	26	Psychiatry	S	Paroxetine Hcl	Paroxetine Hcl	78	79.7	2391	806.38	20		12	12.2	79.63	367	*
1801898788	Valeriano	James	Pittsburgh	PA	42	Neurology	S	Paroxetine Hcl	Paroxetine Hcl	38	38	1140	347.23		*					*
1801898804	Camacho-Pantoja	Jose	Bridgeport	CT	9	Psychiatry & Neurology	T	Paroxetine Hcl	Paroxetine Hcl	22	22	660	174.98			22	22	174.98	660	*
1801898820	Hosman	Stephanie	Beverly	MA	25	Certified Clinical Nurse Specialist	S	Paroxetine Hcl	Paroxetine Hcl	30	49	1470	396.95			30	49	396.95	1470	*
1801898846	Masterson	Ruth	Lynn	MA	25	Registered Nurse	T	Paroxetine Hcl	Paroxetine Hcl	13	13	364	221.69			13	13	221.69	364	*
1801898861	Christiansen	Carroll	Spencer	WV	54	Family Practice	S	Paroxetine Hcl	Paroxetine Hcl	126	154	4620	1709.05	16		110	132	1616.11	3960	#
1801899083	Vild	Susan	Oregon	OH	39	Nurse Practitioner	S	Paroxetine Hcl	Paroxetine Hcl	49	99	2968	640.33	13		32	72	459.69	2158	*
1801899125	Hunter	Roberta	Port St Lucie	FL	12	Internal Medicine	S	Paroxetine Hcl	Paroxetine Hcl	15	43	1290	322.19		#					*
1801899133	Stackhouse	William	Goldsboro	NC	37	Internal Medicine	S	Paroxetine Hcl	Paroxetine Hcl	80	176	5220	1048.73	28	#					#
1801899455	Homsy	Paul	Houston	TX	48	Psychiatry & Neurology	T	Paroxetine Hcl	Paroxetine Hcl	27	39	1160	327.97		#					*
1801899588	Phelps	Leslie	Owensboro	KY	21	Nurse Practitioner	S	Paroxetine Hcl	Paroxetine Hcl	20	60	1800	497.44			20	60	497.44	1800	*
1801899919	Sabin	Bruce	Charleston	SC	45	Internal Medicine	S	Paroxetine Hcl	Paroxetine Hcl	17	45	1350	194.52			17	45	194.52	1350	*
1801900253	Kauffman	Jeffrey	Fort Collins	CO	8	Family Practice	S	Paroxetine Hcl	Paroxetine Hcl	16	36	1080	249.66			16	36	249.66	1080	*
1801900428	Achalla	Kiran	New York	NY	36	Nurse Practitioner	S	Paroxetine Hcl	Paroxetine Hcl	51	51	1515	354.63			0	0	0	0	#
1801900444	Chahal	Chandandeep	Murrieta	CA	6	Psychiatry	S	Paroxetine Hcl	Paroxetine Hcl	19	19	554	184.57			0	0	0	0	#
1801900725	Cain	Robert	Cleveland	OH	39	Family Practice	S	Paroxetine Hcl	Paroxetine Hcl	23	49	1470	277.98			23	49	277.98	1470	*
1801900824	Volpe	Anthony	Emerson	NJ	34	Internal Medicine	S	Paroxetine Hcl	Paroxetine Hcl	12	32	960	288.98			12	32	288.98	960	*
1801901228	Soto-Medina	Karen	Manati	PR	72	Psychiatry	S	Paroxetine Cr	Paroxetine Hcl	19	19	570	2246.21			0	0	0	0	#
1801901228	Soto-Medina	Karen	Manati	PR	72	Psychiatry	S	Paroxetine Er	Paroxetine Hcl	36	38	1140	4601.98			0	0	0	0	#
1801901228	Soto-Medina	Karen	Manati	PR	72	Psychiatry	S	Paroxetine Hcl	Paroxetine Hcl	112	118	3540	890.19	13		21	23	184.9	690	*
1801902051	Ho	Charles	Ontario	CA	6	Family Practice	S	Paroxetine Hcl	Paroxetine Hcl	32	57.5	1724	451.1	11	#					*
1801902283	Dalal	Piyush	St Petersburg	FL	12	Internal Medicine	S	Paroxetine Hcl	Paroxetine Hcl	12	36	1080	107.3		*					*
1801902309	Hobbs	Milton	Oxford	MS	28	Internal Medicine	S	Paroxetine Hcl	Paroxetine Hcl	84	138	4140	938.89	13		84	138	938.89	4140		13
1801903323	Kato	Gary	Renton	WA	53	Family Practice	S	Paroxetine Hcl	Paroxetine Hcl	15	43	1290	503.65			15	43	503.65	1290	*
1801903448	Plate	Deborah	Akron	OH	39	Family Practice	S	Paroxetine Hcl	Paroxetine Hcl	18	28	826	276.5			18	28	276.5	826	*
1801903836	Mian	Muhammad	West Bend	WI	55	Internal Medicine	S	Paroxetine Hcl	Paroxetine Hcl	73	92	2621	1120.75	12		60	79	791.08	2256	*
1801903869	Oslos	Neil	Daytona Beach	FL	12	Family Practice	S	Paroxetine Hcl	Paroxetine Hcl	16	16	464	294.84			16	16	294.84	464	*
1801904099	Sehgal	Arunpal	Long Beach	CA	6	Pulmonary Disease	S	Paroxetine Hcl	Paroxetine Hcl	20	28	840	221.93			20	28	221.93	840	*
1801904545	Sundar	Sam	Concord	CA	6	Internal Medicine	S	Paroxetine Hcl	Paroxetine Hcl	54	70	1915	815.42			37	53	516.08	1590	*
1801904636	Alldredge	William	Tuscaloosa	AL	1	Internal Medicine	S	Paroxetine Hcl	Paroxetine Hcl	140	208	6195	3068.68	24		89	147	2432.76	4378	#
1801905617	Martinez-Lemke	Tania	Everett	WA	53	Family Practice	S	Paroxetine Hcl	Paroxetine Hcl	17	51	1530	298.89		#					*
1801906003	Ronyak	Julie	Medina	OH	39	Internal Medicine	S	Paroxetine Hcl	Paroxetine Hcl	28	73	2168	428.48			28	73	428.48	2168	*
1801906094	Sekulic	Dusica	Roscoe	IL	17	Internal Medicine	S	Paroxetine Hcl	Paroxetine Hcl	12	34	1020	344.67			12	34	344.67	1020	*
1801906656	Gage	James	Lubbock	TX	48	Family Practice	S	Paroxetine Hcl	Paroxetine Hcl	16	48	1440	369.38			16	48	369.38	1440	*
1801907308	Fields	Daniel	Plymouth	CA	6	Family Practice	S	Paroxetine Hcl	Paroxetine Hcl	55	116	3480	788.23	18	#					#
1801907522	Spiess	Catherine	Columbus	OH	39	Internal Medicine	S	Paroxetine Hcl	Paroxetine Hcl	16	48	1440	388.65			16	48	388.65	1440	*
1801907563	Guss	Jennifer	Houston	TX	48	Internal Medicine	S	Paroxetine Hcl	Paroxetine Hcl	30	75	2250	329.75			30	75	329.75	2250	*
1801907787	Engleman	Lisa	Beaverton	OR	41	Nurse Practitioner	S	Paroxetine Hcl	Paroxetine Hcl	17	24	720	157.85		#					*
1801907845	Sebastian	Chiriyankandat	Augusta	GA	13	Psychiatry	S	Paroxetine Hcl	Paroxetine Hcl	34	56	1680	489.93		*					*
1801908009	Zedar	Mark	Aurora	OH	39	Psychiatry	S	Paroxetine Hcl	Paroxetine Hcl	83	83	1901	1175.07	18		63	63	987.17	1381	#
1801908108	Burns	Terry	Cherokee Village	AR	5	Family Practice	S	Paroxetine Hcl	Paroxetine Hcl	50	68	2040	565.22			26	34	267.63	1020	*
1801908165	Collins	Jason	Knoxville	TN	47	Family Practice	S	Paroxetine Hcl	Paroxetine Hcl	36	92	2760	647.98			36	92	647.98	2760	*
1801908397	Dadoyan	Talin	Sherman Oaks	CA	6	Psychiatry	S	Paroxetine Hcl	Paroxetine Hcl	26	33.2	928	215.33		#					*
1801908553	Kapur-Pado	Rani	Sidney	NY	36	Internal Medicine	S	Paroxetine Hcl	Paroxetine Hcl	24	64	1920	236.88		#					*
1801908868	Culley	Whelan	Seminole	FL	12	Family Practice	S	Paroxetine Hcl	Paroxetine Hcl	15	33.8	1015	308.85		#					*
1801909080	Zilkoski	Mark	Wolf Point	MT	30	Family Practice	S	Paroxetine Hcl	Paroxetine Hcl	50	56	1658	399.9		#					*
1801909122	Beckstead	David	Preston	ID	16	Family Practice	S	Paroxetine Hcl	Paroxetine Hcl	14	38	1140	265.25			14	38	265.25	1140	*
1801909510	Papadimitriou	Paul	Wheeling	WV	54	Psychiatry	S	Paroxetine Hcl	Paroxetine Hcl	44	88	2640	867.27			44	88	867.27	2640	*
1801911342	Gruver	Deborah	Laurium	MI	26	Nurse Practitioner	S	Paroxetine Hcl	Paroxetine Hcl	13	15	450	67.07		#					*
1801912829	Wicker	Christopher	West Columbia	SC	45	Internal Medicine	S	Paroxetine Hcl	Paroxetine Hcl	40	72	2160	563.38		#					*
1801912985	Smith	Sandra	Pahrump	NV	32	Family Practice	S	Paroxetine Hcl	Paroxetine Hcl	41	85	2550	535.84	13	#					#
1801913264	Singaraju	Anupama	Waxhaw	NC	37	Family Practice	S	Paroxetine Hcl	Paroxetine Hcl	20	50.5	1515	354.44		#					*
1801913512	Burnet	Deborah	Chicago	IL	17	Internal Medicine	S	Paroxetine Hcl	Paroxetine Hcl	16	16	224	304.79			16	16	304.79	224	*
1801914312	Cordoba	Bernard	Austin	TX	48	Psychiatry	S	Paroxetine Hcl	Paroxetine Hcl	27	45	1350	600.18		#					*
1801914544	De Guzman	Ernest	San Diego	CA	6	Psychiatry	S	Paroxetine Hcl	Paroxetine Hcl	52	53	1541	653.73			21	22	296.36	629	*
1801915483	Sobti	Rimmi	Toms River	NJ	34	Internal Medicine	S	Paroxetine Hcl	Paroxetine Hcl	51	131	3930	907.78	15		51	131	907.78	3930		15
1801916531	Sadr	Sharon	Norfolk	VA	51	Internal Medicine	S	Paroxetine Hcl	Paroxetine Hcl	18	46	1380	242.59		#					*
1801916580	Yoo	Catherine	Redmond	WA	53	Internal Medicine	S	Paroxetine Hcl	Paroxetine Hcl	45	45	1166	823.12			45	45	823.12	1166	*
1801917554	Thakur	Nicklesh	Sacramento	CA	6	Neurology	S	Paroxetine Hcl	Paroxetine Hcl	27	39	1170	334.04		#					*
1801917570	Jett	Katherine	La Grange	KY	21	Family Practice	S	Paroxetine Hcl	Paroxetine Hcl	26	60.5	1807	222.6		#					*
1801917703	Van Dyke	Susannah	Charlotte	NC	37	Nurse Practitioner	S	Paroxetine Hcl	Paroxetine Hcl	15	27	810	202.62			15	27	202.62	810	*
1801917786	Agni	Aruna	Staten Island	NY	36	Psychiatry	S	Paroxetine Cr	Paroxetine Hcl	24	24	720	3225.6			0	0	0	0	#
1801917786	Agni	Aruna	Staten Island	NY	36	Psychiatry	S	Paroxetine Er	Paroxetine Hcl	26	26	732	2271.13			0	0	0	0	#
1801917786	Agni	Aruna	Staten Island	NY	36	Psychiatry	S	Paroxetine Hcl	Paroxetine Hcl	103	107	3210	1063.03	11		13	13	35.85	390	*
1801918008	Keohan	Deborah	Woburn	MA	25	Certified Clinical Nurse Specialist	S	Paroxetine Hcl	Paroxetine Hcl	37	53	1590	276.68		#					*
1801919220	Gomez	Rosa	Palmdale	CA	6	Family Practice	S	Paroxetine Hcl	Paroxetine Hcl	24	38	1140	207.76		#					*
1801919774	Plymale	Allen	Las Cruces	NM	35	Pharmacist	T	Paroxetine Hcl	Paroxetine Hcl	49	107	3195	784.02	23	#					#
1801922570	Tobe	Brian	El Cajon	CA	6	Student in an Organized Health Care Education/Training Program	T	Paroxetine Hcl	Paroxetine Hcl	30	88.1	2642	695.86	14	#					#
1801925102	Borromeo	Lorenzo	New Brunswick	NJ	34	Internal Medicine	S	Paroxetine Hcl	Paroxetine Hcl	16	24	720	165.26			16	24	165.26	720	*
1801925938	Goolsby	Jason	Brownsville	TN	47	Family Practice	S	Paroxetine Hcl	Paroxetine Hcl	15	35	1050	222.78		#					*
1801926662	O'sullivan	Brian	Centennial	CO	8	Internal Medicine	S	Paroxetine Hcl	Paroxetine Hcl	17	47	1410	161.12			17	47	161.12	1410	*
1801928213	Lockhart	Paula	Lewiston	ID	16	Psychiatry	S	Paroxetine Hcl	Paroxetine Hcl	20	28	740	241.38		#					*
1801928577	Dandamudi	Shyam	Bay City	MI	26	Internal Medicine	S	Paroxetine Hcl	Paroxetine Hcl	25	51.2	1525	482.26			25	51.2	482.26	1525	*
1801928783	Mcneal	Arnelle	Parkville	MD	24	Family Practice	S	Paroxetine Hcl	Paroxetine Hcl	11	29	870	302.04			11	29	302.04	870	*
1801930896	Cippel	Joseph	Elderton	PA	42	Family Practice	S	Paroxetine Hcl	Paroxetine Hcl	20	38	1122	293.93		#					*
1801934013	Sikora	Marek	Maspeth	NY	36	Internal Medicine	S	Paroxetine Hcl	Paroxetine Hcl	24	24	720	278.47		#					*
1801934682	Ricciarelli	Giacomo	Williamsburg	VA	51	Family Practice	S	Paroxetine Hcl	Paroxetine Hcl	17	23	656	228.33			17	23	228.33	656	*
1801935622	Lara	Jose	Bell	CA	6	Internal Medicine	S	Paroxetine Hcl	Paroxetine Hcl	54	156	4680	630.56	19		54	156	630.56	4680		19
1801935952	Powell	Dionne	New York	NY	36	Psychiatry & Neurology	T	Paroxetine Hcl	Paroxetine Hcl	16	20	600	132.97			16	20	132.97	600	*
1801937123	Turkish	Jennifer	Old Bridge	NJ	34	Family Practice	S	Paroxetine Hcl	Paroxetine Hcl	18	44	1320	415.25		#					*
1801937263	Potter	Vernon	Sandy	UT	49	Family Practice	S	Paroxetine Hcl	Paroxetine Hcl	24	52	1560	506.54		#					*
1801938006	Bazzan	Anthony	Jeffersonville	PA	42	Internal Medicine	S	Paroxetine Er	Paroxetine Hcl	11	27	810	2477.5			11	27	2477.5	810	*
1801938162	Dommeti	Parimala	Dearborn	MI	26	Geriatric Medicine	S	Paroxetine Hcl	Paroxetine Hcl	40	58	1740	372.1			40	58	372.1	1740	*
1801938329	Rice	Brenda	Medina	OH	39	Obstetrics & Gynecology	S	Paroxetine Cr	Paroxetine Hcl	13	39	1170	2694.37			13	39	2694.37	1170	*
1801938758	Henry-Smith	Carol	Durham	NC	37	Geriatric Medicine	S	Paroxetine Hcl	Paroxetine Hcl	34	34	990	709.22			34	34	709.22	990	*
1801939129	Haynes	Deborah	Bellevue	WA	53	Psychiatry	S	Paroxetine Hcl	Paroxetine Hcl	12	12	360	41.38			12	12	41.38	360	*
1801939137	Nofal	Laura	Panama City	FL	12	Physician Assistant	S	Paroxetine Hcl	Paroxetine Hcl	15	23	690	149.63			0	0	0	0	#
1801940630	Lerner	Sara	Olympia	WA	53	Psychiatry	S	Paroxetine Hcl	Paroxetine Hcl	11	21	630	110.24		*					*
1801942073	Mejias Franqui	Diego	San Juan	PR	72	General Practice	S	Paroxetine Hcl	Paroxetine Hcl	22	26	780	127.6		*					*
1801942099	Tomkins	Louise	Wilmette	IL	17	Psychiatry	S	Paroxetine Hcl	Paroxetine Hcl	12	36	1080	217.63			12	36	217.63	1080	*
1801943303	Erb	Erica	Hillsborough	NJ	34	Family Practice	S	Paroxetine Hcl	Paroxetine Hcl	40	88	2640	705.58	14		40	88	705.58	2640		14
1801943477	Shugerman	Earle	Boulder	CO	8	Psychiatry & Neurology	T	Paroxetine Er	Paroxetine Hcl	12	12	345	993.21			12	12	993.21	345	*
1801943477	Shugerman	Earle	Boulder	CO	8	Psychiatry & Neurology	T	Paroxetine Hcl	Paroxetine Hcl	22	22	659	681.23			22	22	681.23	659	*
1801944756	Liu	Nina	San Diego	CA	6	Hematology-Oncology	S	Paroxetine Hcl	Paroxetine Hcl	12	12	360	99.18			12	12	99.18	360	*
1801944855	Patel	Jayana	Anaheim	CA	6	Geriatric Medicine	S	Paroxetine Hcl	Paroxetine Hcl	14	14.3	400	487.31			14	14.3	487.31	400	*
1801945043	Bowen	J.	Omaha	NE	31	Family Practice	S	Paroxetine Hcl	Paroxetine Hcl	15	45	1350	352.57			15	45	352.57	1350	*
1801946249	Licata	Vincent	Auburn	CA	6	Family Practice	S	Paroxetine Hcl	Paroxetine Hcl	22	48	1440	410.31		#					*
1801946462	Sidhu	Sarfraz	Milwaukee	WI	55	Internal Medicine	S	Paroxetine Hcl	Paroxetine Hcl	79	79.2	1894	959.68	19	#					#
1801946629	Kelvin	Marjorie	Santa Rosa	CA	6	Family Practice	S	Paroxetine Hcl	Paroxetine Hcl	13	38.6	1132	332.75			13	38.6	332.75	1132	*
1801947577	Hull	William	Mills River	NC	37	Physician Assistant	S	Paroxetine Hcl	Paroxetine Hcl	17	37	1109	320.22		#					*
1801948633	Benson	Kim	Dublin	CA	6	Internal Medicine	S	Paroxetine Hcl	Paroxetine Hcl	14	28	840	104.88			14	28	104.88	840	*
1801949813	Siomopoulos	Vasilis	Evanston	IL	17	Clinic/Center	T	Paroxetine Hcl	Paroxetine Hcl	11	11	315	73.64			0	0	0	0	#
1801950225	Allen	Misty	Jackson	TN	47	Family Practice	S	Paroxetine Hcl	Paroxetine Hcl	25	61	1821	336.67		#					*
1801950530	Eugene	Kenneth	Rincon	GA	13	Family Practice	S	Paroxetine Hcl	Paroxetine Hcl	25	50	1500	333.78			25	50	333.78	1500	*
1801951280	Singh	Amarjit	South Richmond Hill	NY	36	Internal Medicine	S	Paroxetine Hcl	Paroxetine Hcl	48	64	1920	235.29		#					*
1801951330	Baird	Heather	Cortland	OH	39	Nurse Practitioner	S	Paroxetine Hcl	Paroxetine Hcl	25	61	1830	394.53			12	36	249.38	1080	*
1801951744	Shilling	Kay	Omaha	NE	31	Psychiatry	S	Paroxetine Hcl	Paroxetine Hcl	12	12	360	113.2			12	12	113.2	360	*
1801952510	Shear	Mitchell	White Plains	NY	36	Internal Medicine	S	Paroxetine Hcl	Paroxetine Hcl	20	32	960	86.08		*					*
1801952981	Kalam	Lobina	Bronx	NY	36	Internal Medicine	S	Paroxetine Hcl	Paroxetine Hcl	52	136	4080	920.68	19	#					#
1801953260	Dagostino	Robert	Milford	NH	33	Family Practice	S	Paroxetine Hcl	Paroxetine Hcl	11	22	660	198.38			11	22	198.38	660	*
1801953518	Ogden	Jeffrey	Orem	UT	49	Internal Medicine	S	Paroxetine Hcl	Paroxetine Hcl	12	30	900	175.05			12	30	175.05	900	*
1801954003	Gregory	Nancy	Pullman	WA	53	Nurse Practitioner	S	Paroxetine Hcl	Paroxetine Hcl	24	48	1440	255.92			12	36	194.38	1080	*
1801954722	Moise	Vivian	Spokane	WA	53	Physical Medicine and Rehabilitation	S	Paroxetine Hcl	Paroxetine Hcl	12	12	360	65.93			0	0	0	0	#
1801954847	Belanger	Terri	Providence	RI	44	Certified Clinical Nurse Specialist	S	Paroxetine Hcl	Paroxetine Hcl	29	47	1410	731.32	12	*					*
1801955349	Thomas	Michael	Nederland	TX	48	Internal Medicine	S	Paroxetine Hcl	Paroxetine Hcl	18	52	1551	196.65		#					*
1801955406	Saleh	Arya	Panorama City	CA	6	Internal Medicine	S	Paroxetine Hcl	Paroxetine Hcl	20	65.3	1960	318.59			20	65.3	318.59	1960	*
1801956693	Leaphart	Eleanor	Batesburg Leesville	SC	45	Family Practice	S	Paroxetine Hcl	Paroxetine Hcl	86	110	3300	833.61	11	#					*
1801958186	Donovan	Kevin	Rochester	NH	33	Family Practice	S	Paroxetine Hcl	Paroxetine Hcl	19	55	1650	468.3			19	55	468.3	1650	*
1801958459	Verardo	Louis	Setauket	NY	36	Family Practice	S	Paroxetine Hcl	Paroxetine Hcl	11	11	330	75.22			11	11	75.22	330	*
1801959192	Bautista	Carolyn	Homosassa	FL	12	Nurse Practitioner	S	Paroxetine Hcl	Paroxetine Hcl	14	40	1200	382.88		*					*
1801959309	Johnson	Bradley	Tucson	AZ	4	Psychiatry	S	Paroxetine Hcl	Paroxetine Hcl	22	36	1052	365.34			22	36	365.34	1052	*
1801959481	Kauppila	Glenn	Eau Claire	WI	55	Family Practice	S	Paroxetine Hcl	Paroxetine Hcl	27	41	1204	384.02			27	41	384.02	1204	*
1801960059	Bellifemine	Morris	Secaucus	NJ	34	Internal Medicine	S	Paroxetine Hcl	Paroxetine Hcl	22	42	1260	538.23		*					*
1801960117	Marshall	Robert	South San Francisco	CA	6	Internal Medicine	S	Paroxetine Hcl	Paroxetine Hcl	21	70	2100	342.44			21	70	342.44	2100	*
1801960281	Irvine	David	Albany	OR	41	Family Practice	S	Paroxetine Hcl	Paroxetine Hcl	13	39	1170	162.67		*					*
1801960992	Felts	James	Rolla	MO	29	Family Practice	S	Paroxetine Hcl	Paroxetine Hcl	65	107.5	2998	703.46	13		65	107.5	703.46	2998		13
1801961958	Alomari	Elizabeth	Wasco	CA	6	Nurse Practitioner	S	Paroxetine Hcl	Paroxetine Hcl	12	22	660	228.26			12	22	228.26	660	*
1801962105	Joy	Amy	Terre Haute	IN	18	Nurse Practitioner	S	Paroxetine Hcl	Paroxetine Hcl	25	31.1	843	237.27			0	0	0	0	#
1801962238	Hahn	Gene	Duluth	MN	27	Internal Medicine	S	Paroxetine Hcl	Paroxetine Hcl	20	42	1242	358.47		*					*
1801962329	Lehmann	Leslie	Orchard Park	NY	36	Family Practice	S	Paroxetine Hcl	Paroxetine Hcl	13	39	1170	283.03			13	39	283.03	1170	*
1801962675	Extein	Irl	Delray Beach	FL	12	Psychiatry	S	Paroxetine Hcl	Paroxetine Hcl	88	218	6522	2274.73	24	#					#
1801962931	Flaata	Scott	Edina	MN	27	Internal Medicine	S	Paroxetine Hcl	Paroxetine Hcl	11	29	870	228.11			11	29	228.11	870	*
1801964358	Litman	Michael	Dearborn	MI	26	Internal Medicine	S	Paroxetine Hcl	Paroxetine Hcl	39	94.4	2831	514.18		#					*
1801966338	Dasharathy	Gayathri	Oklahoma City	OK	40	Psychiatry	S	Paroxetine Hcl	Paroxetine Hcl	61	117	3490	794.42	12		38	74	516.91	2220	*
1801966718	Lively	Daniel	Martinez	CA	6	Internal Medicine	T	Paroxetine Hcl	Paroxetine Hcl	31	39.5	1186	346.92		#					*
1801967096	Shepperd	Milton	Meadowlakes	TX	48	Internal Medicine	S	Paroxetine Hcl	Paroxetine Hcl	25	25	734	316.15			25	25	316.15	734	*
1801967922	Landfair	Jeffrey	Rockport	ME	23	Family Practice	S	Paroxetine Hcl	Paroxetine Hcl	48	124	3708	654.14	13	#					#
1801968177	Baez Collado	Jorge	Cabo Rojo	PR	72	General Practice	T	Paroxetine Hcl	Paroxetine Hcl	35	35	1050	327.91		#					*
1801968805	Nikolakakis	James	Des Plaines	IL	17	Internal Medicine	S	Paroxetine Hcl	Paroxetine Hcl	32	94	2820	789.97	11		32	94	789.97	2820		11
1801969241	Prabhu	Anil	Pittsburgh	PA	42	Internal Medicine	S	Paroxetine Hcl	Paroxetine Hcl	45	53	1558	833.76			45	53	833.76	1558	*
1801969381	Muro	Victor	Las Vegas	NV	32	Internal Medicine	S	Paroxetine Hcl	Paroxetine Hcl	20	50	1500	512.67			20	50	512.67	1500	*
1801970116	Hovey	Justin	Dothan	AL	1	Internal Medicine	S	Paroxetine Hcl	Paroxetine Hcl	67	139.3	4180	1287.95	19		42	98.3	609.11	2950	#
1801970876	Donald	Shawn	Novato	CA	6	Internal Medicine	S	Paroxetine Hcl	Paroxetine Hcl	11	31	911	171.95		*					*
1801971171	Fojtik	Joseph	Mchenry	IL	17	Internal Medicine	S	Paroxetine Hcl	Paroxetine Hcl	26	70	2100	277.21			26	70	277.21	2100	*
1801971486	Mangalik	Saurabh	Denver	CO	8	Internal Medicine	S	Paroxetine Hcl	Paroxetine Hcl	27	52.3	1568	321.53			13	38.3	188.11	1148	*
1801971908	Martin	Murphy	Jackson	MS	28	Nephrology	S	Paroxetine Hcl	Paroxetine Hcl	20	36	1080	141		#					*
1801972096	Meissner	Paul	Omaha	NE	31	Family Practice	S	Paroxetine Hcl	Paroxetine Hcl	24	68	2040	345.36			24	68	345.36	2040	*
1801972245	Bartuska	Thomas	Orland Park	IL	17	Psychiatry	S	Paroxetine Hcl	Paroxetine Hcl	94	186	5580	1559.27	21	#					#
1801972351	Holland	David	El Paso	TX	48	Family Practice	S	Paroxetine Hcl	Paroxetine Hcl	12	36	1080	311.22		*					*
1801972682	Bogart	Jama	Nevada	MO	29	Nurse Practitioner	S	Paroxetine Hcl	Paroxetine Hcl	32	50.1	1500	323.48		#					*
1801973912	Evkoska	Vesna	Clinton Township	MI	26	Family Practice	S	Paroxetine Hcl	Paroxetine Hcl	26	66	1957	520.47			26	66	520.47	1957	*
1801974399	Rebancos	Dexter	Cudahy	WI	55	Family Practice	S	Paroxetine Hcl	Paroxetine Hcl	22	48	1440	868.89		#					*
1801974431	Oehler	John	Bucyrus	OH	39	Family Practice	S	Paroxetine Hcl	Paroxetine Hcl	16	34	1020	141.26			16	34	141.26	1020	*
1801974514	Laurenson	Kimberly	Sacramento	CA	6	Family Practice	S	Paroxetine Hcl	Paroxetine Hcl	12	40	1200	277.68			12	40	277.68	1200	*
1801974779	Vangeem	Thomas	Thousand Oaks	CA	6	Obstetrics & Gynecology	S	Paroxetine Hcl	Paroxetine Hcl	12	12	360	83.36			12	12	83.36	360	*
1801975966	Gulsrud	Paul	West Hills	CA	6	Internal Medicine	S	Paroxetine Hcl	Paroxetine Hcl	21	41	1220	610.63			21	41	610.63	1220	*
1801976352	Derderian	Sheryl	West Springfield	MA	25	Nurse Practitioner	S	Paroxetine Hcl	Paroxetine Hcl	23	61	1830	318.64			23	61	318.64	1830	*
1801976402	Humphrey	Mark	Columbia	SC	45	Family Practice	S	Paroxetine Hcl	Paroxetine Hcl	13	19	570	85.72			0	0	0	0	#
1801977301	Replogle	Shawnie	Strafford	MO	29	Family Practice	S	Paroxetine Hcl	Paroxetine Hcl	19	33	990	163.82			19	33	163.82	990	*
1801977947	Rodriguez Nazario	Rafael	Morovis	PR	72	General Practice	S	Paroxetine Hcl	Paroxetine Hcl	11	19	570	71.97			11	19	71.97	570	*
1801978259	Boulware	Robert	Liberty	MO	29	Internal Medicine	S	Paroxetine Hcl	Paroxetine Hcl	86	122.2	3663	801.32	16		73	99.2	527.03	2973	#
1801978374	Trujillo	Jorge	El Monte	CA	6	Nurse Practitioner	S	Paroxetine Hcl	Paroxetine Hcl	208	255	7635	1851.51	32		131	168	1324.11	5025		21
1801978622	Gallo	James	Warwick	RI	44	Psychiatry & Neurology	T	Paroxetine Er	Paroxetine Hcl	13	25	750	3314.26			13	25	3314.26	750	*
1801978622	Gallo	James	Warwick	RI	44	Psychiatry & Neurology	T	Paroxetine Hcl	Paroxetine Hcl	26	40	1200	224.67		#					*
1801979398	Turner	Kimberly	Monroe	GA	13	Family Practice	S	Paroxetine Hcl	Paroxetine Hcl	53	141	4230	854.79	15	#					#
1801979562	Zeigler	Katherine	Oak Brook	IL	17	Family Practice	S	Paroxetine Hcl	Paroxetine Hcl	11	33	990	251.29		*					*
1801979760	Notghi	Saba	Reseda	CA	6	Psychiatry	S	Paroxetine Hcl	Paroxetine Hcl	40	73.8	2210	1104.11	11		20	33.6	470.67	1003	*
1801980453	Felgate	Rodney	Lincoln	NH	33	Family Practice	S	Paroxetine Hcl	Paroxetine Hcl	31	53	1590	771.15			20	30	596.86	900	*
1801980701	Wolf	Brooke	Beachwood	OH	39	Psychiatry	S	Paroxetine Hcl	Paroxetine Hcl	27	44	1320	403.67		#					*
1801981345	Durbin	Wayne	Sparta	TN	47	Physician Assistant	S	Paroxetine Hcl	Paroxetine Hcl	11	23	690	231.5			11	23	231.5	690	*
1801981592	Caldwell	Craig	Forsyth	GA	13	Internal Medicine	S	Paroxetine Hcl	Paroxetine Hcl	26	58	1740	406.63		#					*
1801981881	Wintle	Catherine	Utica	NY	36	Nurse Practitioner	S	Paroxetine Hcl	Paroxetine Hcl	33	67	1935	333.62			22	48	234.91	1440	*
1801981923	Warrington	Alan	Wilmington	DE	10	Family Practice	S	Paroxetine Hcl	Paroxetine Hcl	69	77.1	1545	1148.13			69	77.1	1148.13	1545	*
1801982020	Beatie	S Janel	Tomball	TX	48	Internal Medicine	S	Paroxetine Hcl	Paroxetine Hcl	39	101	3030	434.05	11		39	101	434.05	3030		11
1801982277	Gordon	Andrew	Annapolis	MD	24	Internal Medicine	S	Paroxetine Hcl	Paroxetine Hcl	13	39	1170	66.78			13	39	66.78	1170	*
1801982343	Kim	Michelle	Incline Village	NV	32	Family Practice	S	Paroxetine Hcl	Paroxetine Hcl	11	33	990	400.65		*					*
1801982491	Girach	Altaf	Cumberland	RI	44	Internal Medicine	S	Paroxetine Hcl	Paroxetine Hcl	46	78	2300	945.56			34	66	682.43	1940	*
1801982541	Gantz	Victoria	Beverly	MA	25	Nurse Practitioner	S	Paroxetine Hcl	Paroxetine Hcl	12	32	960	237.04			12	32	237.04	960	*
1801983127	Ibrahim	Mary	Jersey City	NJ	34	Internal Medicine	S	Paroxetine Hcl	Paroxetine Hcl	31	35	1050	251.24		#					*
1801983176	Rehman	Amir	Alexandria	VA	51	Psychiatry & Neurology	T	Paroxetine Hcl	Paroxetine Hcl	13	15	450	125.31		*					*
1801984257	Arango	Ricardo	Bronx	NY	36	Psychiatry	S	Paroxetine Hcl	Paroxetine Hcl	83	83	2490	524.02	11		38	38	195.86	1140	*
1801984471	Badeen	Steven	Newport	ME	23	Internal Medicine	S	Paroxetine Hcl	Paroxetine Hcl	43	93.1	2792	502.56	14		24	62.3	331.11	1870	*
1801985270	Colon-Rivera	Nilda	Houston	TX	48	Internal Medicine	S	Paroxetine Hcl	Paroxetine Hcl	13	25	750	101.99		*					*
1801985833	Boyer	Holly	Columbia	MO	29	Internal Medicine	S	Paroxetine Hcl	Paroxetine Hcl	18	26	780	78.09			18	26	78.09	780	*
1801986609	Carrasquillo Falcon	Nelson	Cidra	PR	72	General Practice	S	Paroxetine Hcl	Paroxetine Hcl	53	107	3200	682.52	18		28	58	330.42	1740	*
1801986872	Goodman	Benjamin	Hickory	NC	37	Family Practice	S	Paroxetine Hcl	Paroxetine Hcl	26	46	1380	457.08		#					*
1801987003	Scheel	Frederick	South Bend	IN	18	Family Practice	S	Paroxetine Hcl	Paroxetine Hcl	30	56	1664	281.36		#					*
1801987151	Bush	Eric	Gt Barrington	MA	25	Internal Medicine	S	Paroxetine Hcl	Paroxetine Hcl	17	45	1350	289.27			17	45	289.27	1350	*
1801987292	Smith	Kirby	Moultrie	GA	13	Family Practice	S	Paroxetine Hcl	Paroxetine Hcl	14	20	600	145.73			14	20	145.73	600	*
1801987300	Dorsey	Eugene	Newport Beach	CA	6	Psychiatry & Neurology	T	Paroxetine Hcl	Paroxetine Hcl	20	20	600	207.44		*					*
1801987433	Kunz	Kennedy	Birmingham	AL	1	Family Practice	S	Paroxetine Hcl	Paroxetine Hcl	39	47	1410	286.71			19	27	194.01	810	*
1801987565	Patel	Sunil	Olympia Fields	IL	17	Internal Medicine	S	Paroxetine Hcl	Paroxetine Hcl	14	34	1020	292.21		#					*
1801987896	Van Auker	John	Auburn	CA	6	Physician Assistant	S	Paroxetine Hcl	Paroxetine Hcl	15	21	630	183.5		*					*
1801988050	Conney	Janet	Garden Grove	CA	6	Psychiatry	S	Paroxetine Hcl	Paroxetine Hcl	125	178.2	5333	1542.89	20		59	81.2	694.58	2423	#
1801988415	Haganman	Mark	Osage	IA	19	Family Practice	S	Paroxetine Hcl	Paroxetine Hcl	15	37	1110	175.8		#					*
1801988662	Khalsa	Raj-Inder	Galveston	TX	48	Nurse Practitioner	S	Paroxetine Hcl	Paroxetine Hcl	18	30	900	361.51		*					*
1801988704	Yufit	Vladimir	Fall River	MA	25	Internal Medicine	S	Paroxetine Hcl	Paroxetine Hcl	61	101	3030	849.92		#					*
1801988902	Kraus	Angelika	Newport	WA	53	Family Practice	S	Paroxetine Hcl	Paroxetine Hcl	26	30	877	226.6			26	30	226.6	877	*
1801988969	Basu	Basanti	Findlay	OH	39	Psychiatry	S	Paroxetine Er	Paroxetine Hcl	13	13	390	1721.62			13	13	1721.62	390	*
1801988969	Basu	Basanti	Findlay	OH	39	Psychiatry	S	Paroxetine Hcl	Paroxetine Hcl	17	17	501	266.42			0	0	0	0	#
1801989058	Freyre	Orlando	Brooklyn	NY	36	Family Practice	S	Paroxetine Hcl	Paroxetine Hcl	27	29	870	214.98			14	14	80.64	420	*
1801989959	Whitehouse	Robert	Richmond Hts	OH	39	Family Practice	S	Paroxetine Hcl	Paroxetine Hcl	195	195	5296	4130.27	19		99	99	1705.31	2515	*
1801990155	Salehi	Freshteh	Troy	NY	36	Internal Medicine	S	Paroxetine Hcl	Paroxetine Hcl	48	94	2820	524.47	11	#					*
1801991054	Caparros Gonzalez	Juan	Utuado	PR	72	General Practice	S	Paroxetine Hcl	Paroxetine Hcl	23	39	1170	337.5		#					*
1801991740	Teregis	Gregory	Encinitas	CA	6	Family Practice	S	Paroxetine Hcl	Paroxetine Hcl	11	27	810	180.29			11	27	180.29	810	*
1801992029	Krantz	James	Thurmont	MD	24	Family Practice	S	Paroxetine Hcl	Paroxetine Hcl	34	88	2620	555.01	11	#					*
1801992235	Rolf	Ryan	Fort Wayne	IN	18	Internal Medicine	S	Paroxetine Hcl	Paroxetine Hcl	81	83.2	2252	1395.56			81	83.2	1395.56	2252	*
1801992532	Bean	Kelly	South Sioux City	NE	31	Nurse Practitioner	S	Paroxetine Hcl	Paroxetine Hcl	11	11	330	123.25			11	11	123.25	330	*
1801992599	Brown	Morris	Lake City	SC	45	Family Practice	S	Paroxetine Hcl	Paroxetine Hcl	58	74	2220	573.55	12		45	57	413.87	1710	*
1801993811	Eisemann	Allan	Rutland	VT	50	Medical Oncology	S	Paroxetine Hcl	Paroxetine Hcl	12	24	720	111.73			12	24	111.73	720	*
1801993910	Jasrotia	Manav	Goodyear	AZ	4	Internal Medicine	S	Paroxetine Hcl	Paroxetine Hcl	29	87	2610	438.81		#					*
1801994082	Diaz	Manuel	Woodland	CA	6	Family Practice	S	Paroxetine Hcl	Paroxetine Hcl	29	63	1890	371.96		#					*
1801994264	Peak	James	Billings	MT	30	Psychiatry & Neurology	T	Paroxetine Hcl	Paroxetine Hcl	11	14	420	56.88		*					*
1801994413	Oley	William	Red Lodge	MT	30	Family Practice	S	Paroxetine Hcl	Paroxetine Hcl	12	18	540	101.49			12	18	101.49	540	*
1801994819	Cuddapah	Deepak	Goldsboro	NC	37	Family Practice	S	Paroxetine Hcl	Paroxetine Hcl	36	78	2340	389.16		#					*
1801994926	Kantor	David	Saint Louis	MO	29	Family Practice	S	Paroxetine Hcl	Paroxetine Hcl	12	36	1080	192.36			12	36	192.36	1080	*
1801994983	Akbar	Muhammad	Georgiana	AL	1	Family Practice	S	Paroxetine Hcl	Paroxetine Hcl	11	11	330	33.8			11	11	33.8	330	*
1801995246	Snedegar	Deborah	Nashville	TN	47	Nurse Practitioner	S	Paroxetine Hcl	Paroxetine Hcl	11	33	990	199.79			11	33	199.79	990	*
1801995352	Gowda	Srisai	Linwood	NJ	34	Psychiatry	S	Paroxetine Hcl	Paroxetine Hcl	28	76	2280	477.67			28	76	477.67	2280	*
1801995501	Money	Bruce	Fergus Falls	MN	27	Internal Medicine	S	Paroxetine Hcl	Paroxetine Hcl	37	57.4	1335	204.36		#					*
1801995576	Raval	Kaushik	Saginaw	MI	26	Psychiatry	S	Paroxetine Hcl	Paroxetine Hcl	16	18	540	235.99		*					*
1801995642	Bhimasani	Hemanth	State College	PA	42	Psychiatry & Neurology	T	Paroxetine Hcl	Paroxetine Hcl	21	25	735	206.42			0	0	0	0	#
1801995907	Biglow	Kimberly	Middleburg Heights	OH	39	Family Practice	S	Paroxetine Hcl	Paroxetine Hcl	36	78	2340	807.14			36	78	807.14	2340	*
1801996285	Menzer	Frieda	Morehead City	NC	37	Internal Medicine	S	Paroxetine Hcl	Paroxetine Hcl	23	49	1470	350.76			23	49	350.76	1470	*
1801996368	Fry	Mary	Chicago	IL	17	Internal Medicine	S	Paroxetine Hcl	Paroxetine Hcl	13	33	968	264.86			13	33	264.86	968	*
1801996384	Tierney	Joanna	Norfolk	VA	51	Internal Medicine	S	Paroxetine Hcl	Paroxetine Hcl	38	102	3060	844.14	16	#					#
1801996392	Guyer	Michael	Ratcliff	AR	5	Family Practice	S	Paroxetine Hcl	Paroxetine Hcl	19	29	870	151.51		*					*
1801996756	Reyer	Jeffrey	Leechburg	PA	42	Internal Medicine	S	Paroxetine Hcl	Paroxetine Hcl	18	28	840	238.92		*					*
1801997119	Munoz	Robert	Monroe	WA	53	Family Practice	S	Paroxetine Hcl	Paroxetine Hcl	14	40	1200	409.35			14	40	409.35	1200	*
1801997523	Pilly	Ashok	Vineland	NJ	34	Cardiology	S	Paroxetine Hcl	Paroxetine Hcl	42	112.5	3375	778.35	13	#					#
1801997671	Serobyan	Yana	Brooklyn	NY	36	Psychiatry	S	Paroxetine Hcl	Paroxetine Hcl	16	16	480	86.77			16	16	86.77	480	*
1801997739	Hamlyn	Harry	Rapid City	SD	46	Psychiatry	S	Paroxetine Hcl	Paroxetine Hcl	43	61	1820	561.57		*					*
1801998166	Tran	Binh	N Las Vegas	NV	32	Family Practice	S	Paroxetine Hcl	Paroxetine Hcl	18	48	1440	226.7			18	48	226.7	1440	*
1801998414	Haynes	Donna	San Antonio	TX	48	Certified Clinical Nurse Specialist	S	Paroxetine Hcl	Paroxetine Hcl	11	11	284	84.16			0	0	0	0	#
1801998562	Mys	Cheri	Burton	MI	26	Internal Medicine	S	Paroxetine Hcl	Paroxetine Hcl	16	46	1380	214.81			16	46	214.81	1380	*
1801998737	Van Woert	Joanne	Slingerlands	NY	36	Internal Medicine	S	Paroxetine Hcl	Paroxetine Hcl	14	30	900	103.15			14	30	103.15	900	*
1801998877	Kayani	Imran	Land O Lakes	FL	12	Family Practice	S	Paroxetine Hcl	Paroxetine Hcl	23	69	2070	574.07			23	69	574.07	2070	*
1801998893	Roth	Mark	South Euclid	OH	39	Internal Medicine	S	Paroxetine Hcl	Paroxetine Hcl	35	71	2130	639.35	13	#					#
1801998968	Warner	Corey	Hidden Valley Lake	CA	6	Internal Medicine	S	Paroxetine Hcl	Paroxetine Hcl	53	79	2370	458.03	11		40	66	362.54	1980	*
1801999297	Breedlove	William	Blairsville	GA	13	Family Practice	S	Paroxetine Er	Paroxetine Hcl	12	12	360	1366.8			12	12	1366.8	360	*
1801999297	Breedlove	William	Blairsville	GA	13	Family Practice	S	Paroxetine Hcl	Paroxetine Hcl	78	111	3315	1187.26	15		66	95	1042.32	2835	#
1801999750	Craig	Michael	Morgantown	WV	54	Hematology-Oncology	S	Paroxetine Hcl	Paroxetine Hcl	13	17	510	68.05			13	17	68.05	510	*
1801999875	Vannaman	Kylie	Overland Park	KS	20	Family Practice	S	Paroxetine Hcl	Paroxetine Hcl	16	20	600	135.49			16	20	135.49	600	*
1811000300	Braunfeld	Robert	Broomal	PA	42	Family Practice	S	Paroxetine Hcl	Paroxetine Hcl	32	69	2070	704.85			32	69	704.85	2070	*
1811000391	Savin	Andrew	Boynton Beach	FL	12	Internal Medicine	S	Paroxetine Hcl	Paroxetine Hcl	19	57	1710	480.25			19	57	480.25	1710	*
1811000631	Kumaresan	Vasumathy	Bethlehem	PA	42	Internal Medicine	S	Paroxetine Hcl	Paroxetine Hcl	20	28	772	226.39			20	28	226.39	772	*
1811000789	Lederman	David	Rochester	NY	36	Internal Medicine	S	Paroxetine Hcl	Paroxetine Hcl	14	22	660	138.1		*					*
1811000821	Bradford	Marnetta	Hanover Township	PA	42	Nurse Practitioner	S	Paroxetine Hcl	Paroxetine Hcl	23	45	1350	346.86			23	45	346.86	1350	*
1811000888	Dillehay	Michael	Lake Mary	FL	12	Family Practice	S	Paroxetine Hcl	Paroxetine Hcl	20	36.2	1086	572.02		*					*
1811001423	Schneider	Rebecca	Jasper	TX	48	Family Practice	S	Paroxetine Hcl	Paroxetine Hcl	28	32	944	455.29			14	18	227.8	540	*
1811001506	Malik	Priya	Redlands	CA	6	Internal Medicine	S	Paroxetine Hcl	Paroxetine Hcl	63	141.2	4186	1184.45	12	#					#
1811001746	Dellaportas	Sandra	Cleveland	OH	39	Internal Medicine	S	Paroxetine Hcl	Paroxetine Hcl	72	151.2	4513	1057.52	15		58	129	831.52	3847	#
1811002587	Andreasen	Hans	Terre Haute	IN	18	Family Practice	S	Paroxetine Hcl	Paroxetine Hcl	13	37	1110	370.28		*					*
1811002827	Vining	Julie	Zephyrhills	FL	12	Nurse Practitioner	S	Paroxetine Hcl	Paroxetine Hcl	16	16	480	138.38		#					*
1811003031	Brinkman	Lucas	Fredericksburg	IA	19	Family Practice	S	Paroxetine Hcl	Paroxetine Hcl	41	72	2137	389.04			41	72	389.04	2137	*
1811003379	Mason	Sophia	Brooklyn	NY	36	Nurse Practitioner	S	Paroxetine Hcl	Paroxetine Hcl	11	11	330	42.43			0	0	0	0	#
1811004005	Sergi	Michael	Fond Du Lac	WI	55	Internal Medicine	S	Paroxetine Hcl	Paroxetine Hcl	44	104	3091	722.77	12	#					#
1811004161	Alisky	Joseph	Aurora	CO	8	Geriatric Medicine	S	Paroxetine Hcl	Paroxetine Hcl	140	140	3457	1787.6	25		140	140	1787.6	3457		25
1811004294	Dunlay	Patrick	Mason City	IA	19	Internal Medicine	S	Paroxetine Hcl	Paroxetine Hcl	46	70	1954	610.8			46	70	610.8	1954	*
1811004336	Rivera	Luis	Vieques	PR	72	General Practice	S	Paroxetine Hcl	Paroxetine Hcl	13	19	555	98.99			13	19	98.99	555	*
1811004351	Kucera	Charles	Sumner	WA	53	Family Practice	S	Paroxetine Hcl	Paroxetine Hcl	43	69	2060	623.7		#					*
1811004369	Lillie	Douglas	West Allis	WI	55	Internal Medicine	S	Paroxetine Hcl	Paroxetine Hcl	56	132	3936	1167.61	14	#					#
1811004385	Mejalli	Nedal	Milwaukee	WI	55	Family Practice	S	Paroxetine Hcl	Paroxetine Hcl	32	82	2460	1015.5	14	#					*
1811004427	Hope	Theresa	Palatka	FL	12	Nurse Practitioner	S	Paroxetine Hcl	Paroxetine Hcl	11	11	330	60.7		*					*
1811004963	Krause	Diane	Boston	MA	25	Internal Medicine	S	Paroxetine Hcl	Paroxetine Hcl	11	33	990	166.99			11	33	166.99	990	*
1811005135	Montgomery	Karyn	Brick	NJ	34	Internal Medicine	S	Paroxetine Hcl	Paroxetine Hcl	17	31.7	901	375.9		*					*
1811005796	Tanna	Carola	Lexington	VA	51	Internal Medicine	S	Paroxetine Hcl	Paroxetine Hcl	11	21	630	44.51			11	21	44.51	630	*
1811006273	Stahlman	John	Asheville	NC	37	Nurse Practitioner	S	Paroxetine Hcl	Paroxetine Hcl	28	28	816	240.09			0	0	0	0	#
1811006547	Wellman	Abby	Rockville	MD	24	Psychiatry	S	Paroxetine Hcl	Paroxetine Hcl	24	52	1560	246.44		#					*
1811006760	Irwin	Amy	Springdale	AR	5	Geriatric Medicine	S	Paroxetine Hcl	Paroxetine Hcl	29	63.1	1892	250.4		#					*
1811007289	Harvey	Steven	Saint Louis	MO	29	Psychiatry	S	Paroxetine Hcl	Paroxetine Hcl	12	16	423	114.81		*					*
1811007347	Conant	Barry	Brewster	MA	25	Family Practice	S	Paroxetine Hcl	Paroxetine Hcl	18	34	1020	131.68			18	34	131.68	1020	*
1811007560	Caine	Glenn	Wauwatosa	WI	55	Family Practice	S	Paroxetine Hcl	Paroxetine Hcl	34	34	824	465.98		#					*
1811007636	Kirsch	Alla	South Russell	OH	39	Family Practice	S	Paroxetine Hcl	Paroxetine Hcl	35	79	2370	671.23		#					*
1811007743	Antonucci	Anthony	Huntington	NY	36	Internal Medicine	S	Paroxetine Hcl	Paroxetine Hcl	49	49	1470	592.57			49	49	592.57	1470	*
1811008022	Gelman	Ilya	Los Angeles	CA	6	Nephrology	S	Paroxetine Hcl	Paroxetine Hcl	13	13	390	79.59			13	13	79.59	390	*
1811008139	Jafferany	Mohammad	Saginaw	MI	26	Psychiatry	S	Paroxetine Hcl	Paroxetine Hcl	76	98.2	2781	659.58	15		33	41.2	319.61	1147	*
1811008519	Hendrix	Marianne	Goshen	NY	36	Psychiatry	S	Paroxetine Hcl	Paroxetine Hcl	47	61	1785	866.86			16	26	563.45	780	*
1811008725	Risdon	Antoinette	Skokie	IL	17	Psychiatry	S	Paroxetine Hcl	Paroxetine Hcl	17	37	1110	411.9		*					*
1811008808	Bruni	Colette	Bronx	NY	36	Psychiatry & Neurology	T	Paroxetine Hcl	Paroxetine Hcl	190	190	5700	1003.78	27		122	122	428.02	3660		16
1811008840	Hartman	Jennifer	Columbus	OH	39	Family Practice	S	Paroxetine Hcl	Paroxetine Hcl	18	30	900	310.38		#					*
1811009061	Baker	Vicky	Wausau	WI	55	Family Practice	S	Paroxetine Hcl	Paroxetine Hcl	18	38	1140	263.22		*					*
1811009525	Enoch	Russell	Bakersfield	CA	6	Internal Medicine	S	Paroxetine Hcl	Paroxetine Hcl	15	47.7	1430	364.77		*					*
1811009608	Sahota	Anupinder	Merced	CA	6	Psychiatry	S	Paroxetine Hcl	Paroxetine Hcl	34	42	1260	291.16			12	12	103.4	360	*
1811010135	Alam	Zarina	Detroit	MI	26	Internal Medicine	S	Paroxetine Hcl	Paroxetine Hcl	15	31	930	203.21		*					*
1811010937	Wu	Annie	Flushing	NY	36	Neurology	S	Paroxetine Er	Paroxetine Hcl	11	11	330	1416.05			11	11	1416.05	330	*
1811011661	Hertzberg	Michael	Alexandria	VA	51	Psychiatry & Neurology	T	Paroxetine Hcl	Paroxetine Hcl	11	33	990	250.22		*					*
1811011760	Conroe	Henry	Chicago	IL	17	Psychiatry & Neurology	T	Paroxetine Hcl	Paroxetine Hcl	30	56	1641	900.6			15	35	746.69	1011	*
1811012990	Owen	Sandra	Alpena	MI	26	Physician Assistant	S	Paroxetine Hcl	Paroxetine Hcl	33	93	2778	672.89			22	66	615.85	1980	*
1811013469	Johnson	Kathryn	Santa Cruz	CA	6	Nurse Practitioner	S	Paroxetine Hcl	Paroxetine Hcl	17	17	510	160.42			17	17	160.42	510	*
1811014491	Trollman	Joseph	Fenton	MI	26	Family Practice	S	Paroxetine Hcl	Paroxetine Hcl	12	36	1080	237.48			12	36	237.48	1080	*
1811014939	Chukkapalli	Arunasree	Dublin	GA	13	Family Practice	S	Paroxetine Hcl	Paroxetine Hcl	69	101	2985	788.15			54	84	720.14	2475	*
1811015241	Pirnazar	Matthew	Los Angeles	CA	6	Psychiatry	S	Paroxetine Hcl	Paroxetine Hcl	22	72.7	2180	689.58		#					*
1811017957	Dasgupta	Debasis	Dallas	TX	48	Internal Medicine	S	Paroxetine Hcl	Paroxetine Hcl	23	23	690	194.46			23	23	194.46	690	*
1811018153	Bass	Pollyanna	Valdosta	GA	13	Nurse Practitioner	S	Paroxetine Hcl	Paroxetine Hcl	13	13	390	115.81		*					*
1811018880	Moore	Pittman	Little Rock	AR	5	Obstetrics & Gynecology	S	Paroxetine Hcl	Paroxetine Hcl	12	12	360	61.54			12	12	61.54	360	*
1811018971	Yeung	Jean	Chestnut Hill	MA	25	Internal Medicine	S	Paroxetine Hcl	Paroxetine Hcl	11	30	900	104			11	30	104	900	*
1811020811	Todd	Stephanie	Lancaster	PA	42	Internal Medicine	S	Paroxetine Hcl	Paroxetine Hcl	40	100	2952	704.4	14	#					#
1811021124	Mccoy	Jennifer	Roaring Spring	PA	42	Nurse Practitioner	S	Paroxetine Hcl	Paroxetine Hcl	44	58	1740	431.36		#					*
1811022429	Winkler	Nancy	Cody	WY	56	Nurse Practitioner	S	Paroxetine Hcl	Paroxetine Hcl	11	17	510	75.68			0	0	0	0	#
1811023203	Badescu	Ruxandra	Huntington	NY	36	Neuropsychiatry	S	Paroxetine Er	Paroxetine Hcl	12	12	360	1076.06			0	0	0	0	#
1811023930	Schindel	Leonard	Manalapan	NJ	34	Internal Medicine	S	Paroxetine Hcl	Paroxetine Hcl	44	128	3836	608.72	13	#					#
1811024508	Cunnington	Walter	Pana	IL	17	Family Practice	S	Paroxetine Hcl	Paroxetine Hcl	35	67	2010	593.01		#					*
1811029168	Dias	Colin	Los Angeles	CA	6	Psychiatry	S	Paroxetine Hcl	Paroxetine Hcl	37	37	1110	196.58		#					*
1811030794	Silvis	Matthew	Palmyra	PA	42	Family Practice	S	Paroxetine Hcl	Paroxetine Hcl	26	46	1380	231.46			14	34	157.87	1020	*
1811031016	Hernandez	Martha	Oklahoma City	OK	40	Certified Clinical Nurse Specialist	S	Paroxetine Hcl	Paroxetine Hcl	31	33	967	338.92		*					*
1811032014	Courtenay	Dawn	Louisville	KY	21	Pediatric Medicine	S	Paroxetine Hcl	Paroxetine Hcl	25	70.5	2115	449.67			25	70.5	449.67	2115	*
1811032378	Roehrich	Herb	Kenosha	WI	55	Psychiatry	S	Paroxetine Hcl	Paroxetine Hcl	43	58	1736	442.36		*					*
1811033558	Craft	David	Abbeville	LA	22	Psychiatry	S	Paroxetine Hcl	Paroxetine Hcl	61	73	2190	605.83			30	36	350.99	1080	*
1811033616	Weir	Cynthia	Santa Rosa	NM	35	Nurse Practitioner	S	Paroxetine Hcl	Paroxetine Hcl	11	33	990	186.19		*					*
1811034184	Lokey	Bryce	Montrose	CO	8	Internal Medicine	S	Paroxetine Hcl	Paroxetine Hcl	14	37.8	1105	295.91			14	37.8	295.91	1105	*
1811034234	Goodman Wilson	Gittle	Bellingham	WA	53	Internal Medicine	S	Paroxetine Hcl	Paroxetine Hcl	18	42	1260	258.84			18	42	258.84	1260	*
1811034861	Hall	Debra	Harold	KY	21	Family Practice	S	Paroxetine Hcl	Paroxetine Hcl	86	94	2820	517.83	15		23	27	154.84	810	*
1811040173	Estrada	Joel Fausto	Puyallup	WA	53	Internal Medicine	S	Paroxetine Hcl	Paroxetine Hcl	32	92	2760	636.98		#					*
1811041122	Schipper	Leslie	Highlands Ranch	CO	8	Family Practice	S	Paroxetine Hcl	Paroxetine Hcl	11	33	990	378.97			11	33	378.97	990	*
1811041437	Reynolds	Diane	Bangor	ME	23	Physician Assistant	S	Paroxetine Hcl	Paroxetine Hcl	13	37	1110	269.05		*					*
1811043003	Augoustiniatos	Evangelia	Smithtown	NY	36	Internal Medicine	S	Paroxetine Hcl	Paroxetine Hcl	11	33	990	160.68			11	33	160.68	990	*
1811044407	Rothberg	Jill	Santa Rosa	CA	6	Psychiatry	S	Paroxetine Hcl	Paroxetine Hcl	20	20.4	608	124.09			20	20.4	124.09	608	*
1811044712	Furman	Zinaida	Torrance	CA	6	Psychiatry	S	Paroxetine Hcl	Paroxetine Hcl	13	32	960	417.95		*					*
1811045156	Lewis	Suzan	Olathe	KS	20	Family Practice	S	Paroxetine Hcl	Paroxetine Hcl	11	27	810	98.3		*					*
1811045966	Williams	Jana	Hermitage	TN	47	Psychiatry	S	Paroxetine Er	Paroxetine Hcl	18	22	660	2202.57		*					*
1811045966	Williams	Jana	Hermitage	TN	47	Psychiatry	S	Paroxetine Hcl	Paroxetine Hcl	53	72.1	2156	585.43			36	55.1	490.75	1646	*
1811046535	Lovette	Kenneth	Farmville	NC	37	Internal Medicine	S	Paroxetine Hcl	Paroxetine Hcl	19	35	1024	235.58		*					*
1811048572	Anya	Innocent	North Kansas City	MO	29	Psychiatry	S	Paroxetine Hcl	Paroxetine Hcl	46	100	3000	697.94	13	*					*
1811049158	Alim-Marvasti	Mariam	Las Vegas	NV	32	Neuropsychiatry	S	Paroxetine Hcl	Paroxetine Hcl	20	34	1020	422.43		*					*
1811049307	Yacono	John	Raleigh	NC	37	Internal Medicine	S	Paroxetine Hcl	Paroxetine Hcl	44	49.3	1470	440.25			44	49.3	440.25	1470	*
1811050602	Fana-Souchet	Cruz	Dunedin	FL	12	Internal Medicine	S	Paroxetine Hcl	Paroxetine Hcl	40	112	3360	563.1	12	#					*
1811050644	Tella	Manjula	Fremont	NE	31	Neurology	S	Paroxetine Hcl	Paroxetine Hcl	64	72	2160	430.47			38	46	307.22	1380	*
1811050651	Sehnert	Elizabeth	Cedarburg	WI	55	Physician Assistant	S	Paroxetine Hcl	Paroxetine Hcl	17	44	1314	452.97			17	44	452.97	1314	*
1811051329	West	George	Nocona	TX	48	Family Practice	S	Paroxetine Hcl	Paroxetine Hcl	20	51	1530	201.79			20	51	201.79	1530	*
1811053812	Mbewe	Alexander	New Haven	CT	9	Geriatric Medicine	S	Paroxetine Hcl	Paroxetine Hcl	15	21	630	232.48			15	21	232.48	630	*
1811054000	Weber	Joseph	Ashland	PA	42	Internal Medicine	S	Paroxetine Hcl	Paroxetine Hcl	21	29	870	156.52			21	29	156.52	870	*
1811055452	Prejean	Garrick	Fort Worth	TX	48	Psychiatry	S	Paroxetine Hcl	Paroxetine Hcl	76	108.3	3227	1002.53	11		27	29	214.14	847	*
1811055619	Reynolds	Robyn	Saginaw	MI	26	Physician Assistant	S	Paroxetine Hcl	Paroxetine Hcl	20	24	720	121.69		#					*
1811055692	Diuguid	David	New York	NY	36	Hematology-Oncology	S	Paroxetine Hcl	Paroxetine Hcl	11	11	330	115.53			11	11	115.53	330	*
1811055874	Yeh	Tom	Rosemead	CA	6	Internal Medicine	S	Paroxetine Hcl	Paroxetine Hcl	35	47	1410	249.83			35	47	249.83	1410	*
1811056401	Smith	Kimberly	Baldwin Park	CA	6	Family Practice	S	Paroxetine Hcl	Paroxetine Hcl	14	43.7	1310	214.41			14	43.7	214.41	1310	*
1811056419	Walton	Lauren	Bellflower	CA	6	Psychiatry	S	Paroxetine Hcl	Paroxetine Hcl	35	75.7	2247	654.69	12		21	51	483.34	1507	*
1811056682	Lang	Herbert	Skokie	IL	17	Internal Medicine	S	Paroxetine Hcl	Paroxetine Hcl	31	81	2402	806.73		#					*
1811056773	Brown	Jonathan	Deerfield	IL	17	Internal Medicine	S	Paroxetine Hcl	Paroxetine Hcl	15	27	810	201.83			15	27	201.83	810	*
1811057094	Zimmerly	Joanne	Chicago	IL	17	Nurse Practitioner	S	Paroxetine Hcl	Paroxetine Hcl	12	36	1080	268.29			12	36	268.29	1080	*
1811057870	Elloway	Simon	Chehalis	WA	53	Family Practice	S	Paroxetine Hcl	Paroxetine Hcl	24	24	720	313.14		#					*
1811057946	Early	Terrence	Santa Barbara	CA	6	Psychiatry	S	Paroxetine Hcl	Paroxetine Hcl	17	25	750	152.4		*					*
1811058019	Featherstone	Elizabeth	Naples	FL	12	Physician Assistant	S	Paroxetine Hcl	Paroxetine Hcl	14	42	1260	367.59			14	42	367.59	1260	*
1811059108	Feingold	Brian	Manhasset	NY	36	Internal Medicine	S	Paroxetine Hcl	Paroxetine Hcl	12	12	360	60.96			12	12	60.96	360	*
1811059363	Podrazik	Paula	Little Rock	AR	5	Internal Medicine	S	Paroxetine Hcl	Paroxetine Hcl	12	12	360	184.1			12	12	184.1	360	*
1811060114	Neaves	Noe	Richardson	TX	48	Psychiatry	S	Paroxetine Hcl	Paroxetine Hcl	25	31	901	337.77			12	18	96.14	540	*
1811060353	Martin	Thomas	Binghamton	NY	36	Family Practice	S	Paroxetine Hcl	Paroxetine Hcl	20	58	1740	448.33		#					*
1811061104	Mathur	Anil	Williamsville	NY	36	Internal Medicine	S	Paroxetine Hcl	Paroxetine Hcl	12	34.2	1027	306.94			12	34.2	306.94	1027	*
1811061211	Sharma	Devendra	Garnerville	NY	36	General Practice	S	Paroxetine Hcl	Paroxetine Hcl	31	31	901	335.85			18	18	250.74	511	*
1811061716	Sullivan	Sarah	Greenfield	MA	25	Hospitalist	S	Paroxetine Hcl	Paroxetine Hcl	20	20	557	687.9			20	20	687.9	557	*
1811061807	Stefaniwsky	Andrew	West Orange	NJ	34	Internal Medicine	S	Paroxetine Hcl	Paroxetine Hcl	12	26	780	283.23			12	26	283.23	780	*
1811062508	Ruzicano	Raymond	Walnut Creek	CA	6	Psychiatry	S	Paroxetine Hcl	Paroxetine Hcl	16	22	660	244.63			16	22	244.63	660	*
1811062649	Lipper	Arthur	Beverly Hills	CA	6	Internal Medicine	S	Paroxetine Hcl	Paroxetine Hcl	23	41	1230	353.27			23	41	353.27	1230	*
1811063258	Bieker	Mary	Evansville	IN	18	Internal Medicine	S	Paroxetine Hcl	Paroxetine Hcl	22	66	1980	347.41			22	66	347.41	1980	*
1811063654	Karayusuf	Alford	Minneapolis	MN	27	Psychiatry	S	Paroxetine Hcl	Paroxetine Hcl	23	23	690	122.62			11	11	41.97	330	*
1811063761	Madireddy	Vishnu	Riverwoods	IL	17	Internal Medicine	S	Paroxetine Hcl	Paroxetine Hcl	191	191	5030	2240.05	26		29	29	301.51	799	*
1811064991	Balogh	Roger	Zanesville	OH	39	Psychiatry	S	Paroxetine Hcl	Paroxetine Hcl	149	193.6	5700	1793.57	21		34	54	364.26	1594	*
1811065352	Sukumar	Suja	Detroit	MI	26	Internal Medicine	S	Paroxetine Hcl	Paroxetine Hcl	20	55.7	1670	271.53		#					*
1811065360	Kobylak	Lester	Detroit	MI	26	Internal Medicine	S	Paroxetine Hcl	Paroxetine Hcl	28	58	1740	304.6		#					*
1811065766	Hagemeister	Erin	Harvey	ND	38	Nurse Practitioner	S	Paroxetine Hcl	Paroxetine Hcl	38	38	1103	471.5			38	38	471.5	1103	*
1811065782	Aidinoff	Seth	New York	NY	36	Psychiatry & Neurology	T	Paroxetine Hcl	Paroxetine Hcl	22	22	660	226.74			22	22	226.74	660	*
1811066178	Boyd	Mark	Covington	KY	21	Family Practice	S	Paroxetine Hcl	Paroxetine Hcl	60	131	3930	581.48	14		60	131	581.48	3930		14
1811067259	Hollandt	James	Owego	NY	36	Internal Medicine	S	Paroxetine Hcl	Paroxetine Hcl	13	21	630	219.61		#					*
1811068133	Young	Kimberly	Decatur	AL	1	Nurse Practitioner	S	Paroxetine Hcl	Paroxetine Hcl	11	17	510	61.79		*					*
1811068299	Rico	Marta	Bronx	NY	36	Internal Medicine	S	Paroxetine Hcl	Paroxetine Hcl	18	26	780	131.62			18	26	131.62	780	*
1811068513	Ndusha	Lorraine	Napa	CA	6	Nurse Practitioner	S	Paroxetine Hcl	Paroxetine Hcl	53	53	1590	786.39			22	22	448.83	660	*
1811069305	Mast	Maurice	Columbus	OH	39	Internal Medicine	S	Paroxetine Hcl	Paroxetine Hcl	37	49	1470	533.22			37	49	533.22	1470	*
1811069404	Oksenholt	Erling	Lincoln City	OR	41	Family Practice	S	Paroxetine Hcl	Paroxetine Hcl	11	23	642	112.16			11	23	112.16	642	*
1811069628	Wren	Diane	Scottsdale	AZ	4	Nurse Practitioner	S	Paroxetine Hcl	Paroxetine Hcl	13	39	1170	250.25			13	39	250.25	1170	*
1811069875	Casdorph	Deborah	Ripley	WV	54	Nurse Practitioner	S	Paroxetine Hcl	Paroxetine Hcl	22	54	1620	480.65		#					*
1811069925	Riegel	Norman	Howard Beach	NY	36	Cardiology	S	Paroxetine Hcl	Paroxetine Hcl	40	114	3420	1101.6	13		40	114	1101.6	3420		13
1811069941	Londono	Juan	Monroe	NC	37	Family Practice	S	Paroxetine Hcl	Paroxetine Hcl	24	55	1650	352.22		#					*
1811070022	Chengappa	Haraga	Belleville	MI	26	Family Practice	S	Paroxetine Hcl	Paroxetine Hcl	14	14	420	84.24		*					*
1811070261	Fuentes	Maria	Chula Vista	CA	6	Internal Medicine	S	Paroxetine Hcl	Paroxetine Hcl	17	45	1340	368.15		*					*
1811070436	Aseron	Cristina	Mansfield	TX	48	Internal Medicine	S	Paroxetine Hcl	Paroxetine Hcl	28	54	1620	511.39		#					*
1811071160	Torres-Berrios	Damaris	San Juan	PR	72	Neurology	S	Paroxetine Er	Paroxetine Hcl	14	26	780	3171.7			14	26	3171.7	780	*
1811073448	Williams	Patricia	Morgantown	WV	54	Psychiatry	S	Paroxetine Hcl	Paroxetine Hcl	12	34	1020	254.06		#					*
1811073935	Dorschug	Sarita	Brentwood	NY	36	Family Practice	S	Paroxetine Hcl	Paroxetine Hcl	29	77	2294	294.46	11	#					*
1811073950	Johnson	Josette	Greenville	SC	45	Rheumatology	S	Paroxetine Hcl	Paroxetine Hcl	33	85	2550	551.43		#					*
1811074321	Pease	James	Franklin	IN	18	Family Practice	S	Paroxetine Hcl	Paroxetine Hcl	31	53	1569	371.94			19	41	327.3	1209	*
1811074503	Simovic	Predrag	Chicago	IL	17	Internal Medicine	S	Paroxetine Hcl	Paroxetine Hcl	17	23	690	234.07			17	23	234.07	690	*
1811074529	Buck	Tara	Palm Bay	FL	12	Nurse Practitioner	S	Paroxetine Hcl	Paroxetine Hcl	17	43	1290	696.01		#					*
1811074867	Morse	Heather	Sunnyside	WA	53	Nurse Practitioner	S	Paroxetine Hcl	Paroxetine Hcl	16	34	1020	476.87		*					*
1811075062	Cox	Duane	Compton	CA	6	Internal Medicine	S	Paroxetine Hcl	Paroxetine Hcl	11	11	330	71.28			0	0	0	0	#
1811075146	Kaspar Cope	Rachelle	Cambridge	NE	31	Family Practice	S	Paroxetine Hcl	Paroxetine Hcl	24	32	960	181.16			24	32	181.16	960	*
1811076508	Tang	Can	Orange	CA	6	Psychiatry & Neurology	T	Paroxetine Hcl	Paroxetine Hcl	14	14	420	165.12		*					*
1811076805	Kozak	Elizabeth	Grand Rapids	MI	26	Internal Medicine	S	Paroxetine Hcl	Paroxetine Hcl	43	122.6	3677	786.45	16	#					#
1811076813	Pastrana Maldonado	Ramon	Fajardo	PR	72	Internal Medicine	S	Paroxetine Hcl	Paroxetine Hcl	32	38	1140	268.82			16	18	90.33	540	*
1811077886	Murray	James	Saratoga Springs	NY	36	Family Practice	S	Paroxetine Hcl	Paroxetine Hcl	16	30	900	151.63		*					*
1811078298	Beadle	Vera	Devils Lake	ND	38	Nurse Practitioner	S	Paroxetine Hcl	Paroxetine Hcl	12	12.1	348	138.97			0	0	0	0	#
1811079411	Hay	Herby	Louisville	KY	21	Family Practice	S	Paroxetine Hcl	Paroxetine Hcl	57	124	3720	744.21	16		57	124	744.21	3720		16
1811079585	Zielinski	Randall	Dover	NH	33	Internal Medicine	S	Paroxetine Hcl	Paroxetine Hcl	29	77	2310	561.43		#					*
1811080237	Benson	Melody	Lewes	DE	10	Psychiatry	S	Paroxetine Hcl	Paroxetine Hcl	14	34	1020	211.3			14	34	211.3	1020	*
1811080443	Davis	Byrolyn	Friendswood	TX	48	Psychiatry	S	Paroxetine Hcl	Paroxetine Hcl	27	27	810	161.28			15	15	76.68	450	*
1811080534	Char	Sadhana	Monroe	NC	37	Family Practice	S	Paroxetine Hcl	Paroxetine Hcl	20	50	1480	298.89			20	50	298.89	1480	*
1811081516	Leaf	Thomas	North Branch	MN	27	Family Practice	S	Paroxetine Hcl	Paroxetine Hcl	20	48	1440	217.52			20	48	217.52	1440	*
1811081722	Geiger	Debra	Fairless Hills	PA	42	Family Practice	S	Paroxetine Hcl	Paroxetine Hcl	14	18	540	120.98		*					*
1811082431	Gordon	Kevin	Chicago Heights	IL	17	Family Practice	S	Paroxetine Hcl	Paroxetine Hcl	32	80	2400	465.55		#					*
1811082829	Ashelman	Claudina	Saratoga Springs	NY	36	Nurse Practitioner	S	Paroxetine Hcl	Paroxetine Hcl	16	20	600	125.32		*					*
1811083348	Woodward	Kirk	Vernal	UT	49	Family Practice	S	Paroxetine Hcl	Paroxetine Hcl	29	76.5	2280	477.14	11	#					*
1811084221	Aukstuolis	Gintaras	Little Rock	AR	5	Psychiatry	S	Paroxetine Hcl	Paroxetine Hcl	28	38.4	1151	429.28		*					*
1811085137	Tuite	Paul	Minneapolis	MN	27	Neurology	S	Paroxetine Hcl	Paroxetine Hcl	11	11.2	335	92.65			11	11.2	92.65	335	*
1811085160	Summerour	Robert	Riverside	CA	6	Psychiatry	S	Paroxetine Hcl	Paroxetine Hcl	70	114	3420	1075.72	16		51	93	914.66	2790	#
1811085178	Dicintio	Robert	El Reno	OK	40	Physician Assistant	S	Paroxetine Hcl	Paroxetine Hcl	25	49	1464	282.41		*					*
1811085822	Jain	Shishir	Cicero	IL	17	Internal Medicine	S	Paroxetine Hcl	Paroxetine Hcl	45	99.9	2998	536.97	14	#					#
1811085848	Lange	Kathleen	Centerville	IA	19	Family Practice	S	Paroxetine Hcl	Paroxetine Hcl	118	168.2	5022	867.02	16		92	134.2	768.76	4002	#
1811086291	Fowler	Tammy	Sikeston	MO	29	Nurse Practitioner	S	Paroxetine Hcl	Paroxetine Hcl	22	22	660	186.19		#					*
1811086762	Myklebust	Monica	Happy Valley	OR	41	Family Practice	S	Paroxetine Hcl	Paroxetine Hcl	37	75	2250	370.38			25	63	309.54	1890	*
1811086838	Kerry-Turner	Joayne	Princess Anne	MD	24	Nurse Practitioner	S	Paroxetine Hcl	Paroxetine Hcl	15	33	898	113.02		*					*
1811086903	Clark	Kelly	Knox	IN	18	Nurse Practitioner	S	Paroxetine Hcl	Paroxetine Hcl	55	61	1769	614.84	12	*					*
1811086937	Hatterer	Julie	New York	NY	36	Psychiatry & Neurology	T	Paroxetine Hcl	Paroxetine Hcl	21	39	1170	385.32			21	39	385.32	1170	*
1811088875	Asplund	Terrence	Ashland	WI	55	Family Practice	S	Paroxetine Hcl	Paroxetine Hcl	73	87	1778	287.14		#					*
1811088909	Ramatowski	Linda	Sacramento	CA	6	Nurse Practitioner	S	Paroxetine Hcl	Paroxetine Hcl	27	33	990	418.29			15	21	303.21	630	*
1811089303	Yu	Hans	San Francisco	CA	6	Internal Medicine	S	Paroxetine Hcl	Paroxetine Hcl	32	82	2460	755.53			32	82	755.53	2460	*
1811090186	Morse	Joyce	Pine Plains	NY	36	Nurse Practitioner	S	Paroxetine Hcl	Paroxetine Hcl	18	40	1200	239.1		#					*
1811090632	Schosheim	John	Boca Raton	FL	12	Psychiatry	S	Paroxetine Hcl	Paroxetine Hcl	11	23	690	250.19			11	23	250.19	690	*
1811090632	Schosheim	John	Boca Raton	FL	12	Psychiatry	S	Pexeva	Paroxetine Mesylate	12	14	420	5043.59			12	14	5043.59	420	*
1811090780	Reid	Timothy	Carrollton	MO	29	Family Practice	S	Paroxetine Hcl	Paroxetine Hcl	26	46	1356	156.26			26	46	156.26	1356	*
1811091531	Zieman	Alphonse	Mobile	AL	1	Family Practice	S	Paroxetine Hcl	Paroxetine Hcl	12	28	840	222.88			12	28	222.88	840	*
1811091960	Jackson	Pamela	Norwalk	CT	9	Internal Medicine	S	Paroxetine Hcl	Paroxetine Hcl	14	20	600	101.75			14	20	101.75	600	*
1811092737	Adkins	Hursel	Fort Myers	FL	12	Family Practice	S	Paroxetine Hcl	Paroxetine Hcl	11	33	990	226.5			11	33	226.5	990	*
1811092984	Stoch	Sharon	Warren	NJ	34	Internal Medicine	S	Paroxetine Hcl	Paroxetine Hcl	18	45.4	1361	256.98			18	45.4	256.98	1361	*
1811093115	Calvillo Sommerfeldt	Elizabeth	Mcminnville	OR	41	Physician Assistant	S	Paroxetine Hcl	Paroxetine Hcl	12	36	1080	202.09		*					*
1811093172	Donmoyer	Lorren	Georgetown	DE	10	Family Practice	S	Paroxetine Hcl	Paroxetine Hcl	11	33	990	145.48			11	33	145.48	990	*
1811093198	Malvey	Todd	Northborough	MA	25	Family Practice	S	Paroxetine Hcl	Paroxetine Hcl	36	50	1500	195.3		#					*
1811093222	Ilieva	Antoaneta	Chagrin Falls	OH	39	Internal Medicine	S	Paroxetine Hcl	Paroxetine Hcl	30	78	2340	693.24			30	78	693.24	2340	*
1811093271	Dhaduk	Narendra	Lebanon	PA	42	Neurology	S	Paroxetine Hcl	Paroxetine Hcl	19	19	570	79.24			19	19	79.24	570	*
1811093743	Standerwick	Anne	Juneau	AK	2	Internal Medicine	S	Paroxetine Hcl	Paroxetine Hcl	26	56	1658	754.77			26	56	754.77	1658	*
1811093982	Anderson	William	Laguna Beach	CA	6	Family Practice	S	Paroxetine Hcl	Paroxetine Hcl	12	14	420	82.8			12	14	82.8	420	*
1811094550	Chandan	Naresh	Kankakee	IL	17	Internal Medicine	S	Paroxetine Hcl	Paroxetine Hcl	58	93.1	2794	523.87			28	52.3	326.52	1570	*
1811094949	Valentine	David	New York	NY	36	Neurosurgery	S	Paroxetine Hcl	Paroxetine Hcl	11	15	450	179.81			11	15	179.81	450	*
1811094972	Olaciregui	Michael	Milwaukee	WI	55	Internal Medicine	S	Paroxetine Hcl	Paroxetine Hcl	13	19	570	175.18		*					*
1811095565	Mcguckin	John	Sanford	ME	23	Family Practice	S	Paroxetine Hcl	Paroxetine Hcl	12	32.9	974	292.99			12	32.9	292.99	974	*
1811096324	Watson	Camille	Austin	TX	48	Certified Clinical Nurse Specialist	S	Paroxetine Hcl	Paroxetine Hcl	11	11	330	48.28			11	11	48.28	330	*
1811096746	Brill	David	Rocky River	OH	39	Family Practice	S	Paroxetine Hcl	Paroxetine Hcl	26	60	1800	502.11			26	60	502.11	1800	*
1811096977	Falla	Pedro	New Bedford	MA	25	Internal Medicine	S	Paroxetine Hcl	Paroxetine Hcl	56	86	2540	666.09	12		31	51	314.57	1530	*
1811097009	Madden	Marian	Williamstown	MA	25	Internal Medicine	S	Paroxetine Hcl	Paroxetine Hcl	16	48	1440	299.29		#					*
1811097967	Geronimo	Maria Socorro	Matthews	NC	37	Internal Medicine	S	Paroxetine Hcl	Paroxetine Hcl	12	34	997	256.48		*					*
1811098908	Bembry	Fay	Johnson City	TN	47	Nurse Practitioner	S	Paroxetine Hcl	Paroxetine Hcl	45	45	403	371.13			45	45	371.13	403	*
1811098981	Jorgensen	Kathy	Great Falls	MT	30	Nurse Practitioner	S	Paroxetine Hcl	Paroxetine Hcl	15	15	416	402.17			0	0	0	0	#
1811099005	Ponti	Tatyana	Little Silver	NJ	34	Internal Medicine	S	Paroxetine Hcl	Paroxetine Hcl	25	75	2250	747.04			25	75	747.04	2250	*
1811099559	Kohler	Aliya	Bloomfield Hills	MI	26	Family Practice	S	Paroxetine Hcl	Paroxetine Hcl	11	27.1	812	89		*					*
1811100142	Giallanza	Peterson	Huntersville	NC	37	Neurology	S	Paroxetine Hcl	Paroxetine Hcl	12	12	360	39.3			12	12	39.3	360	*
1811100985	Campbell	David	Guntersville	AL	1	Family Practice	S	Paroxetine Hcl	Paroxetine Hcl	69	123	3690	763.45	17		54	96	553.75	2880	#
1811102072	Fang	Jing	Middletown	NY	36	Psychiatry	S	Paroxetine Hcl	Paroxetine Hcl	18	18	540	137.4		*					*
1811103039	Maher-Whiteside	Nicole	Berlin	NH	33	Nurse Practitioner	S	Paroxetine Hcl	Paroxetine Hcl	27	29	870	321.69			0	0	0	0	#
1811103880	Norberto	Candido	New York	NY	36	General Practice	S	Paroxetine Hcl	Paroxetine Hcl	15	15	419	89.98			15	15	89.98	419	*
1811109515	Dooley	Mary	Denver	CO	8	Nurse Practitioner	S	Paroxetine Hcl	Paroxetine Hcl	21	21	598	135.23		*					*
1811109952	Tsai	Lulu	Redmond	OR	41	Psychiatry	S	Paroxetine Hcl	Paroxetine Hcl	48	74	2220	807.67	12		19	37	492.49	1110	*
1811121346	Lawhead	Beth	Johnstown	PA	42	Psychiatry	S	Paroxetine Hcl	Paroxetine Hcl	12	18	540	80.91		*					*
1811123078	Celi	Melissa	Houston	TX	48	Family Practice	S	Paroxetine Hcl	Paroxetine Hcl	22	66	1980	410.52		#					*
1811123169	Law	Dennis	Ogden	UT	49	Internal Medicine	S	Paroxetine Hcl	Paroxetine Hcl	105	105	2793	1097.8	12		105	105	1097.8	2793		12
1811125313	Daubenspeck	Shannon	Brookville	PA	42	Physician Assistant	S	Paroxetine Hcl	Paroxetine Hcl	13	13	390	71.82			13	13	71.82	390	*
1811126337	Bashyal	Subhash	Saint Louis	MO	29	Psychiatry	S	Paroxetine Hcl	Paroxetine Hcl	40	43	1274	382.96			0	0	0	0	#
1811127137	Gilbert	Brenda	Cleveland	TN	47	Nurse Practitioner	S	Paroxetine Hcl	Paroxetine Hcl	29	51	1528	389.13		#					*
1811128077	Conley	Thomas	Sandusky	OH	39	Family Practice	S	Paroxetine Hcl	Paroxetine Hcl	65	193	5775	997.35	18	#					#
1811128598	Legler	Robert	Parsons	KS	20	Internal Medicine	S	Paroxetine Hcl	Paroxetine Hcl	55	99.4	2874	650.39	15	#					#
1811129695	Oetting	Becky	Wentzville	MO	29	Family Practice	S	Paroxetine Hcl	Paroxetine Hcl	19	47	1410	514.99			19	47	514.99	1410	*
1811130453	Lavaisse	Anita	Salinas	CA	6	Physician Assistant	S	Paroxetine Hcl	Paroxetine Hcl	12	12	360	144.4			12	12	144.4	360	*
1811131105	Gomez	Iran	Bridgeport	CT	9	Family Practice	S	Paroxetine Hcl	Paroxetine Hcl	83	156	4680	1440.77	22		83	156	1440.77	4680		22
1811132244	Wiredu	Akua	Columbia	MO	29	Family Practice	S	Paroxetine Hcl	Paroxetine Hcl	20	30	900	321.35		*					*
1811135197	Anthony	Kelly	Calhan	CO	8	Nurse Practitioner	S	Paroxetine Hcl	Paroxetine Hcl	26	28	840	131.81		*					*
1811136583	Fluit	Amy	Yankton	SD	46	Physician Assistant	S	Paroxetine Hcl	Paroxetine Hcl	13	15.2	455	124.63			13	15.2	124.63	455	*
1811138845	Friedrich	Sabiha	Albany	NY	36	Internal Medicine	S	Paroxetine Er	Paroxetine Hcl	13	13	390	1785.55			13	13	1785.55	390	*
1811138845	Friedrich	Sabiha	Albany	NY	36	Internal Medicine	S	Paroxetine Hcl	Paroxetine Hcl	14	42	1260	274.55			14	42	274.55	1260	*
1811141211	Moulton	Scott	Ogden	UT	49	Internal Medicine	S	Paroxetine Hcl	Paroxetine Hcl	61	141	4228	1041.24	17		48	116	833.31	3478	#
1811141583	Liao	Weichi	Jacksonville	FL	12	Internal Medicine	S	Paroxetine Hcl	Paroxetine Hcl	11	29	870	253.72		*					*
1811141765	Robinson	Stephanie	Hiawatha	IA	19	Nurse Practitioner	S	Paroxetine Hcl	Paroxetine Hcl	21	51	1530	324.52		#					*
1811141997	Gott	Laura	Denver	CO	8	Nurse Practitioner	S	Paroxetine Hcl	Paroxetine Hcl	11	13	390	78.53			0	0	0	0	#
1811144280	Cruz	Limarys	Naranjito	PR	72	General Practice	S	Paroxetine Hcl	Paroxetine Hcl	34	38	1140	264.07		#					*
1811145113	Rocillo	Gina	Anaheim	CA	6	Family Practice	S	Paroxetine Hcl	Paroxetine Hcl	12	30	900	259.09		*					*
1811145378	Antonich	Kate	Great Falls	MT	30	Nurse Practitioner	S	Paroxetine Hcl	Paroxetine Hcl	18	26	752	192.24		#					*
1811148422	Miller	Jill	Saegertown	PA	42	Family Practice	S	Paroxetine Hcl	Paroxetine Hcl	22	36	1057	431.55		#					*
1811149115	Piwowarski	Jennifer	Cadillac	MI	26	Family Practice	S	Paroxetine Hcl	Paroxetine Hcl	23	69	2070	468.16		#					*
1811150048	Undeland	Duane	La Crescent	MN	27	Internal Medicine	S	Paroxetine Hcl	Paroxetine Hcl	12	32	956	133.27			12	32	133.27	956	*
1811150402	Thompson	Stephanie	Hickory Flat	MS	28	Nurse Practitioner	S	Paroxetine Hcl	Paroxetine Hcl	24	42	1252	307.33			11	23	147.17	690	*
1811150873	Shoemaker	Jerad	Sylmar	CA	6	Psychiatry	S	Paroxetine Hcl	Paroxetine Hcl	15	25	730	524.61			0	0	0	0	#
1811151160	Raza	Shafi	Allegany	NY	36	Hospitalist	S	Paroxetine Er	Paroxetine Hcl	12	13	390	1688.97			12	13	1688.97	390	*
1811151160	Raza	Shafi	Allegany	NY	36	Hospitalist	S	Paroxetine Hcl	Paroxetine Hcl	42	62	1860	400.07			42	62	400.07	1860	*
1811151681	Ossia	Arman	Burbank	CA	6	Family Practice	S	Paroxetine Hcl	Paroxetine Hcl	19	25	750	182.8		#					*
1811152804	Bengali	Rayomand	Durham	NC	37	Internal Medicine	S	Paroxetine Hcl	Paroxetine Hcl	16	16	442	215.51		#					*
1811153174	Griel	Lester	State College	PA	42	Nurse Practitioner	S	Paroxetine Hcl	Paroxetine Hcl	50	68	2040	467.47			31	49	276.62	1470	*
1811154602	Mullowney	Christine	Portland	OR	41	Internal Medicine	S	Paroxetine Hcl	Paroxetine Hcl	25	47	1410	339.32		*					*
1811154909	Shaffer	Michael	Marysville	OH	39	Family Practice	S	Paroxetine Hcl	Paroxetine Hcl	28	43.1	1294	375.44		#					*
1811155005	Ruan	Yuheng	Boston	MA	25	Internal Medicine	S	Paroxetine Hcl	Paroxetine Hcl	18	46	1380	435.23			18	46	435.23	1380	*
1811155112	Mann	Nathan	Elmira	MI	26	Family Practice	S	Paroxetine Hcl	Paroxetine Hcl	13	39	1170	515.61		*					*
1811155500	Ding	Lei	City Of Industry	CA	6	Family Practice	S	Paroxetine Hcl	Paroxetine Hcl	13	21.1	632	284.61			13	21.1	284.61	632	*
1811155872	Gulyayeva	Nataliya	Winter Park	FL	12	Psychiatry	S	Paroxetine Hcl	Paroxetine Hcl	56	98	2932	919.83	13		39	73	746.67	2182	#
1811156177	Smith	Benay	Middletown	CT	9	Certified Clinical Nurse Specialist	S	Paroxetine Hcl	Paroxetine Hcl	13	13	364	119.93			0	0	0	0	#
1811156243	Jones	Kristina	Temple	TX	48	Internal Medicine	S	Paroxetine Hcl	Paroxetine Hcl	68	136	4080	1151.31	21		38	74	546.65	2220	#
1811157126	Gupta	Ella	Fairfield	CA	6	Internal Medicine	S	Paroxetine Hcl	Paroxetine Hcl	42	67	2009	556.12			42	67	556.12	2009	*
1811157415	Schwartz	Jessica	Temple	PA	42	Internal Medicine	S	Paroxetine Hcl	Paroxetine Hcl	45	113	3390	601.13	12	#					#
1811157720	Klueger	Jennifer	Beaver Dam	WI	55	Physician Assistant	S	Paroxetine Hcl	Paroxetine Hcl	11	31	930	118.82		*					*
1811158108	Shih	Chelsea	Renton	WA	53	Psychiatry	S	Paroxetine Hcl	Paroxetine Hcl	19	27	810	290.52		*					*
1811158363	Shuman	Robert	Wrightsville	GA	13	Internal Medicine	S	Paroxetine Hcl	Paroxetine Hcl	34	44	1320	617.04			0	0	0	0	#
1811159221	Salo	Clint	Irvine	CA	6	Psychiatry	S	Paroxetine Hcl	Paroxetine Hcl	51	52	1535	318.15			21	21	137.71	630	*
1811159478	Timberlake	Perry	Greensboro	AL	1	Family Practice	S	Paroxetine Hcl	Paroxetine Hcl	53	83	2490	578.13	14		24	40	257.89	1200	*
1811159510	Kosturek	Anna	New Castle	PA	42	Psychiatry	S	Paroxetine Hcl	Paroxetine Hcl	32	32	928	177.05			0	0	0	0	#
1811159593	Shaikh	Samir	Philadelphia	PA	42	Internal Medicine	S	Paroxetine Hcl	Paroxetine Hcl	17	17	510	294.79			17	17	294.79	510	*
1811160336	Rojas	Susan	Miami	FL	12	Family Practice	S	Paroxetine Hcl	Paroxetine Hcl	66	115	3450	226.84	14	#					#
1811161458	Lemons	Keona	Westwood	MA	25	Nurse Practitioner	S	Paroxetine Hcl	Paroxetine Hcl	12	12	338	68.7			12	12	68.7	338	*
1811161490	Desir	Janice	Bronx	NY	36	Internal Medicine	S	Paroxetine Hcl	Paroxetine Hcl	12	12	360	81.74		*					*
1811161581	Asokan	Kannya	Tampa	FL	12	Internal Medicine	S	Paroxetine Hcl	Paroxetine Hcl	13	39	1170	371.05			13	39	371.05	1170	*
1811161813	Waddell	Beverly	Kingsport	TN	47	Nurse Practitioner	S	Paroxetine Hcl	Paroxetine Hcl	33	33	881	313.57			33	33	313.57	881	*
1811161896	Finton	Paula	Cleveland	OH	39	Internal Medicine	S	Paroxetine Hcl	Paroxetine Hcl	18	38	1140	246.29		*					*
1811162837	Zagreda	Leze	Bronx	NY	36	Internal Medicine	S	Paroxetine Hcl	Paroxetine Hcl	22	37	1110	213.33		#					*
1811162969	Quisano	Melissa	Spokane	WA	53	Family Practice	S	Paroxetine Hcl	Paroxetine Hcl	13	33	990	195.54		*					*
1811163843	Rivera Santiago	Jose	Mayaguez	PR	72	Internal Medicine	S	Paroxetine Hcl	Paroxetine Hcl	27	33	990	220.09		#					*
1811164916	Sanchez	Alex	Arlington Heights	IL	17	Geriatric Medicine	S	Paroxetine Hcl	Paroxetine Hcl	25	39	1123	339.47		#					*
1811165384	Cheung	Joanne	Downers Grove	IL	17	Internal Medicine	S	Paroxetine Hcl	Paroxetine Hcl	31	90	2700	514.32		#					*
1811166366	Gray	Daniel	Fredericksburg	VA	51	Family Practice	S	Paroxetine Hcl	Paroxetine Hcl	32	44	1320	271.77			13	25	142.55	750	*
1811166721	Amakiri	Onyema	El Paso	TX	48	Internal Medicine	S	Paroxetine Hcl	Paroxetine Hcl	138	171	4570	1354.6	23		120	151	1161.35	3970	#
1811166721	Amakiri	Onyema	El Paso	TX	48	Internal Medicine	S	Paxil	Paroxetine Hcl	13	13	390	11021.3			0	0	0	0	#
1811167232	Johnson	Almaz	Charlotte	NC	37	Nurse Practitioner	S	Paroxetine Hcl	Paroxetine Hcl	15	15	450	108.86		*					*
1811167513	Compean	Jose	Monroe	MI	26	Family Practice	S	Paroxetine Hcl	Paroxetine Hcl	61	115	3450	606.53	14	#					#
1811167679	Clary	Charles	Napa	CA	6	Family Practice	S	Paroxetine Hcl	Paroxetine Hcl	25	56.3	1668	287.47			25	56.3	287.47	1668	*
1811167703	Williams	Rose	Mount Holly	NC	37	Physician Assistant	S	Paroxetine Hcl	Paroxetine Hcl	21	27	810	171.22			21	27	171.22	810	*
1811168024	Mulcahy	Conor	Windber	PA	42	Internal Medicine	S	Paroxetine Hcl	Paroxetine Hcl	33	71	2116	422.52		#					*
1811168511	Ovsak	Keri	Moose Lake	MN	27	Nurse Practitioner	S	Paroxetine Hcl	Paroxetine Hcl	27	27	756	173.55			27	27	173.55	756	*
1811168941	Kidd	Keith	Charleston	TN	47	Nurse Practitioner	S	Paroxetine Hcl	Paroxetine Hcl	14	22	660	200.76		*					*
1811169550	Kowalski	Jeffrey	Elkhorn	WI	55	Family Practice	S	Paroxetine Hcl	Paroxetine Hcl	13	21	630	229.29			13	21	229.29	630	*
1811170301	Anderson	Annette	Conway	AR	5	Geriatric Psychiatry	S	Paroxetine Hcl	Paroxetine Hcl	19	23	690	104.96			19	23	104.96	690	*
1811172018	Yousuf	Mohammed	Downers Grove	IL	17	Geriatric Medicine	S	Paroxetine Hcl	Paroxetine Hcl	14	14	382	161.38			14	14	161.38	382	*
1811172448	Palmieri	Daniel	Orange Park	FL	12	Nurse Practitioner	S	Paroxetine Hcl	Paroxetine Hcl	32	60	1754	532.93		#					*
1811172992	Liu	Jing	Gainesville	FL	12	Psychiatry	S	Paroxetine Hcl	Paroxetine Hcl	16	18	540	52.02		*					*
1811173685	O'brien	Kathleen	Hebron	KY	21	Nurse Practitioner	S	Paroxetine Hcl	Paroxetine Hcl	13	21	630	110.11		*					*
1811173966	Mahdavieh	Haleh	San Diego	CA	6	Internal Medicine	S	Paroxetine Hcl	Paroxetine Hcl	29	73	2190	472.49			29	73	472.49	2190	*
1811175391	Topi	Bernard	Inverness	FL	12	Interventional Cardiology	S	Paroxetine Hcl	Paroxetine Hcl	11	21	630	133.11			11	21	133.11	630	*
1811177249	Davis	Asha	Miami	FL	12	Psychiatry	S	Paroxetine Hcl	Paroxetine Hcl	48	89	2654	969.15	11	#					*
1811179211	Demontiney	Donita	Acoma	NM	35	Physician Assistant	S	Paroxetine Hcl	Paroxetine Hcl	12	12	360	71.67		*					*
1811180409	Parsons	Jeremy	Harold	KY	21	Family Practice	S	Paroxetine Hcl	Paroxetine Hcl	79	132	3960	1055.38	16		65	108	888.64	3240	#
1811180607	Shelton	Pheston	Wilmington	NC	37	Psychiatry	S	Paroxetine Hcl	Paroxetine Hcl	24	24.2	676	297.7			0	0	0	0	#
1811180664	Moul	Marvin	Fort Gibson	OK	40	Internal Medicine	S	Paroxetine Hcl	Paroxetine Hcl	15	30	900	185			15	30	185	900	*
1811181761	Hamid	Saquib	Tempe	AZ	4	Family Practice	S	Paroxetine Hcl	Paroxetine Hcl	33	75	2250	180.33	13	#					#
1811181936	Dawes	Jada	Washington Court House	OH	39	Nurse Practitioner	S	Paroxetine Hcl	Paroxetine Hcl	11	27	810	289.89			0	0	0	0	#
1811182041	Chang	Jack	Lowell	MA	25	Internal Medicine	S	Paroxetine Hcl	Paroxetine Hcl	66	110	3245	576.18	14		53	97	463.59	2878	#
1811182983	Ho	Diane	Los Angeles	CA	6	Internal Medicine	S	Paroxetine Hcl	Paroxetine Hcl	13	41.7	1250	170.56		*					*
1811183056	Chemaly	Mariana	Lowell	MA	25	Internal Medicine	S	Paroxetine Hcl	Paroxetine Hcl	21	61	1830	323.98		#					*
1811183171	Onuoha	Oyoyo	Mesa	AZ	4	Internal Medicine	S	Paroxetine Hcl	Paroxetine Hcl	42	102	3060	570.69			42	102	570.69	3060	*
1811184211	Kretov	Aleksey	Oakhurst	NJ	34	Internal Medicine	S	Paroxetine Hcl	Paroxetine Hcl	23	35	1050	343.2			23	35	343.2	1050	*
1811185861	Mcleran	Bridget	Northfield	MN	27	Physician Assistant	S	Paroxetine Hcl	Paroxetine Hcl	13	37	1110	186.35		#					*
1811186596	Karnati	Sudheer	Lufkin	TX	48	Internal Medicine	S	Paroxetine Hcl	Paroxetine Hcl	74	160	4800	897.17	16	#					#
1811188618	Kelly	Kristin	Vero Beach	FL	12	Family Practice	S	Paroxetine Hcl	Paroxetine Hcl	31	91	2730	757.21	12		31	91	757.21	2730		12
1811190176	Jones	Daniel	Dillionvale	OH	39	Family Practice	S	Paroxetine Hcl	Paroxetine Hcl	18	22	632	356.04			18	22	356.04	632	*
1811190598	Flickinger	Tabor	Orange	VA	51	Internal Medicine	S	Paroxetine Hcl	Paroxetine Hcl	31	73	2190	633.13			18	50	394.04	1500	*
1811190937	Ramsey	Homer	Yucca Valley	CA	6	Psychiatry	S	Paroxetine Hcl	Paroxetine Hcl	14	14	420	171.04			0	0	0	0	#
1811191497	Ramachandran	Jagadheeswari	Austin	TX	48	Internal Medicine	S	Paroxetine Hcl	Paroxetine Hcl	20	58	1740	379.12		#					*
1811191638	Cox	Nancy	Wrens	GA	13	Internal Medicine	S	Paroxetine Hcl	Paroxetine Hcl	53	123	3690	1277.22	14	#					#
1811191828	Drake	Betsy	Cincinnati	OH	39	Family Practice	S	Paroxetine Hcl	Paroxetine Hcl	32	70	2100	443.86		#					*
1811191844	Gutierrez-Morales	Roberto	Yauco	PR	72	Psychiatry	S	Paroxetine Hcl	Paroxetine Hcl	12	12	360	86.42			0	0	0	0	#
1811191877	Reynolds	Brandie	Pamplico	SC	45	Family Practice	S	Paroxetine Hcl	Paroxetine Hcl	55	125	3750	787.53	14		35	83	552.06	2490	*
1811192065	Mccarthy	Maria	Wilmington	DE	10	Psychiatry	S	Paroxetine Hcl	Paroxetine Hcl	19	19.3	572	582.9			0	0	0	0	#
1811193766	Tan	Daniel	Houston	TX	48	Psychiatry	S	Paroxetine Hcl	Paroxetine Hcl	12	12	360	58.14			12	12	58.14	360	*
1811193865	Lee	Daniel	West Orange	NJ	34	Internal Medicine	S	Paroxetine Hcl	Paroxetine Hcl	16	46	1380	401.15			16	46	401.15	1380	*
1811194913	Osborne	Terry	Fitchburg	MA	25	Psychiatry & Neurology	T	Paroxetine Hcl	Paroxetine Hcl	11	17	510	179.75		*					*
1811195290	Ledger	Sarah	Mt Pleasant	IA	19	Family Practice	S	Paroxetine Hcl	Paroxetine Hcl	25	45	1350	160.43		#					*
1811195712	Klanseck	Ryan	South Haven	MI	26	Family Practice	S	Paroxetine Hcl	Paroxetine Hcl	22	58	1740	374.85			22	58	374.85	1740	*
1811195902	Voelsing	Kathleen	Fort Collins	CO	8	Nurse Practitioner	S	Paroxetine Hcl	Paroxetine Hcl	13	25	750	191.76			0	0	0	0	#
1811197320	Jordan	Betty	Tarboro	NC	37	Family Practice	S	Paroxetine Hcl	Paroxetine Hcl	15	37	1110	486.74		*					*
1811199029	Renfrow	Marjorie	Grinnell	IA	19	Geriatric Medicine	S	Paroxetine Hcl	Paroxetine Hcl	14	24	720	112.06			14	24	112.06	720	*
1811199342	Perez	Margarita	Fresh Meadows	NY	36	Psychiatry	S	Paroxetine Hcl	Paroxetine Hcl	55	69	1967	334.84			12	14	29.84	420	*
1811200959	Carter	Melissa	Jonesboro	AR	5	Nurse Practitioner	S	Paroxetine Hcl	Paroxetine Hcl	14	16	480	241.38		*					*
1811201924	De Shay	Belinda	Bakersfield	CA	6	Psychiatry & Neurology	T	Paroxetine Hcl	Paroxetine Hcl	52	56	1680	435.61	11	*					*
1811204076	Mcintyre	Megan	Chicago	IL	17	Nurse Practitioner	S	Paroxetine Hcl	Paroxetine Hcl	13	27	810	368.97		*					*
1811204928	Phillips	Jacqueline	Corpus Christi	TX	48	Internal Medicine	S	Paroxetine Hcl	Paroxetine Hcl	28	42	1260	372.18		#					*
1811205214	Rodriquez	Johnathan	Independence	KS	20	Nurse Practitioner	S	Paroxetine Hcl	Paroxetine Hcl	22	34	1020	349.6			22	34	349.6	1020	*
1811205297	Bertsch	Rebecca	Coeur D Alene	ID	16	Internal Medicine	S	Paroxetine Hcl	Paroxetine Hcl	12	30	898	100.82			12	30	100.82	898	*
1811207442	Noonan	Katarzyna	Stamford	CT	9	Nurse Practitioner	S	Paroxetine Hcl	Paroxetine Hcl	14	32	950	269.65			14	32	269.65	950	*
1811208341	Rose	Patrick	Saint Clair	MO	29	Family Practice	S	Paroxetine Hcl	Paroxetine Hcl	82	122	3660	942.82	15		52	64	498.48	1920	*
1811208572	Battista	Anthony	San Mateo	CA	6	Psychiatry	S	Paroxetine Hcl	Paroxetine Hcl	11	11	314	133.26			0	0	0	0	#
1811208648	Gordon	Catherine	Blairsville	GA	13	Nurse Practitioner	S	Paroxetine Hcl	Paroxetine Hcl	143	301	8927	2406.38	42		121	277	2089.77	8221	#
1811208796	Bailey	Ann	Greensboro	NC	37	Nurse Practitioner	S	Paroxetine Hcl	Paroxetine Hcl	14	14	420	185.21			0	0	0	0	#
1811208820	Veazey	Lauren	Evansville	IN	18	Family Practice	S	Paroxetine Hcl	Paroxetine Hcl	18	42	1260	351.14		#					*
1811208887	Smith	Garrett	Auburn	ME	23	Physician Assistant	S	Paroxetine Hcl	Paroxetine Hcl	92	204	6121	1218.11	20		47	118.4	753.79	3551	#
1811209687	Philips	Lyudmila	Melbourne	FL	12	Family Practice	S	Paroxetine Hcl	Paroxetine Hcl	12	36	1080	270.64			12	36	270.64	1080	*
1811209877	Garcia Salas	Alejandro	Beaufort	SC	45	Internal Medicine	S	Paroxetine Hcl	Paroxetine Hcl	15	41	1230	367.17			15	41	367.17	1230	*
1811210974	Alejandre	Hilda	Bronx	NY	36	Internal Medicine	S	Paroxetine Hcl	Paroxetine Hcl	21	27	810	183.86		*					*
1811211386	Zaccheo	Katherine	Port Saint Lucie	FL	12	Nurse Practitioner	S	Paroxetine Hcl	Paroxetine Hcl	12	33.4	1001	283.61			12	33.4	283.61	1001	*
1811212962	Goble	Susan	Vonore	TN	47	Nurse Practitioner	S	Paroxetine Hcl	Paroxetine Hcl	16	34	1020	271.27		#					*
1811213044	Van Vranken	Leigh	San Diego	CA	6	Internal Medicine	S	Paroxetine Hcl	Paroxetine Hcl	23	67	2010	621.26		#					*
1811213382	Jilk	Jason	Anaheim	CA	6	Internal Medicine	S	Paroxetine Hcl	Paroxetine Hcl	13	39	1170	454.42		#					*
1811215734	Tate	Kimberly	Tomah	WI	55	Nurse Practitioner	S	Paroxetine Hcl	Paroxetine Hcl	12	12	313	95.03			0	0	0	0	#
1811216112	Elagio	Ricardo	Manhasset	NY	36	Internal Medicine	S	Paroxetine Hcl	Paroxetine Hcl	24	24	336	164.19			24	24	164.19	336	*
1811217649	Velasco	Robert	East Providence	RI	44	Internal Medicine	S	Paroxetine Hcl	Paroxetine Hcl	13	29	870	214.95		*					*
1811218290	Jung	Jennifer	Houston	TX	48	Family Practice	S	Paroxetine Hcl	Paroxetine Hcl	12	36	1080	155.84			12	36	155.84	1080	*
1811218613	Kassabov	Daniela	Lakewood Ranch	FL	12	Family Practice	S	Paroxetine Hcl	Paroxetine Hcl	26	60	1800	554.4		#					*
1811220130	Swafford	Jeannie	Goodlettsville	TN	47	Physician Assistant	S	Paroxetine Hcl	Paroxetine Hcl	22	36	1068	208.27			22	36	208.27	1068	*
1811220171	Smith	Suzann	Manchester	KY	21	Nurse Practitioner	S	Paroxetine Hcl	Paroxetine Hcl	20	36	1080	298		#					*
1811221153	Stormont	Michael	Mansfield	OH	39	Family Practice	S	Paroxetine Hcl	Paroxetine Hcl	27	55	1650	383.29		#					*
1811221401	Williams	Shonda	Mound Bayou	MS	28	Nurse Practitioner	S	Paroxetine Hcl	Paroxetine Hcl	13	17	510	79.81		*					*
1811221674	Singh	Kulwant	Folsom	CA	6	Psychiatry	S	Paroxetine Hcl	Paroxetine Hcl	23	25	730	214.99		*					*
1811222391	Damien	Deepthy	Tracy	CA	6	Family Practice	S	Paroxetine Hcl	Paroxetine Hcl	14	26	780	108.53			14	26	108.53	780	*
1811222706	Milner	Bart	Eastman	GA	13	Physician Assistant	S	Paroxetine Hcl	Paroxetine Hcl	13	19	570	96.52		*					*
1811223464	Smith	Kim	Fayetteville	NC	37	Nurse Practitioner	S	Paroxetine Hcl	Paroxetine Hcl	11	11	330	210.47			11	11	210.47	330	*
1811223555	Koe	Lai Yi	Brooklyn	NY	36	Physician Assistant	S	Paroxetine Hcl	Paroxetine Hcl	11	11	330	92.76			11	11	92.76	330	*
1811225717	Nissley	Kristi	Mitchell	IN	18	Nurse Practitioner	S	Paroxetine Hcl	Paroxetine Hcl	19	55	1650	452.94		#					*
1811231335	Xu	Qing	Cerritos	CA	6	Nurse Practitioner	S	Paroxetine Hcl	Paroxetine Hcl	16	16.2	444	142.09			16	16.2	142.09	444	*
1811235294	Moore	Janece	Greensboro	NC	37	Nurse Practitioner	S	Paroxetine Hcl	Paroxetine Hcl	12	32	960	247.44		*					*
1811235849	Murray	Debra	Clinton	OK	40	Nurse Practitioner	S	Paroxetine Hcl	Paroxetine Hcl	16	24.2	726	232.65		*					*
1811237001	Jackson	Kenneth	Bruceton	TN	47	Nurse Practitioner	S	Paroxetine Hcl	Paroxetine Hcl	67	87	2390	649.35			15	21	145.55	630	*
1811237324	Kamal	Sana	Sterling	VA	51	Psychiatry	S	Paroxetine Er	Paroxetine Hcl	13	13	390	1798.47			13	13	1798.47	390	*
1811237514	Kroegel	Nathan	Las Vegas	NV	32	Nurse Practitioner	S	Paroxetine Hcl	Paroxetine Hcl	28	32	960	194.55		#					*
1811238850	Adzhari	Mary Ann	Tucson	AZ	4	Nurse Practitioner	S	Paroxetine Hcl	Paroxetine Hcl	15	29	851	457.62		*					*
1811239163	Dhillon	Gagandeep	Hershey	PA	42	Psychiatry	S	Paroxetine Hcl	Paroxetine Hcl	13	15.5	465	263.12			13	15.5	263.12	465	*
1811240492	Leffert	Mark	Santa Barbara	CA	6	Psychiatry & Neurology	T	Paroxetine Hcl	Paroxetine Hcl	12	12	360	77.02			12	12	77.02	360	*
1811240765	Delaney	Tracie	Conroe	TX	48	Nurse Practitioner	S	Paroxetine Hcl	Paroxetine Hcl	11	33	990	268.87			11	33	268.87	990	*
1811242761	Armstrong	Ashlee	Fredericktown	OH	39	Nurse Practitioner	S	Paroxetine Hcl	Paroxetine Hcl	16	48	1440	271.12		#					*
1811245202	Johnson	Dorene	Columbus	OH	39	Nurse Practitioner	S	Paroxetine Hcl	Paroxetine Hcl	30	82	2460	412.93			30	82	412.93	2460	*
1811246978	Tawa	Jennifer	Nashua	NH	33	Nurse Practitioner	S	Paroxetine Hcl	Paroxetine Hcl	15	33	990	632.9		*					*
1811247661	Lim	Sharon	East Amherst	NY	36	Nurse Practitioner	S	Paroxetine Hcl	Paroxetine Hcl	14	18	538	81.12		*					*
1811248347	Gilbert	Tari	San Diego	CA	6	Nurse Practitioner	S	Paroxetine Hcl	Paroxetine Hcl	14	14	420	77.55		#					*
1811248784	Mscichowski	Ola	Penfield	NY	36	Family Practice	S	Paroxetine Hcl	Paroxetine Hcl	20	30	900	558.2			20	30	558.2	900	*
1811249295	Vander Wal	Amanda	Peoria	IL	17	Nurse Practitioner	S	Paroxetine Hcl	Paroxetine Hcl	23	47	1410	444.58			23	47	444.58	1410	*
1811249790	Wardak	Zabihullah	Lincoln	CA	6	Internal Medicine	S	Paroxetine Hcl	Paroxetine Hcl	27	33	990	131.33		#					*
1811250368	Jacob	Kristin	Rockford	MI	26	Internal Medicine	S	Paroxetine Hcl	Paroxetine Hcl	12	36	1080	353.36			12	36	353.36	1080	*
1811250822	Dolan	Timothy	Dover	DE	10	Physician Assistant	S	Paroxetine Hcl	Paroxetine Hcl	16	36	1080	197.15		#					*
1811251259	Nelson	Clarice	Hutchinson	KS	20	Family Practice	S	Paroxetine Hcl	Paroxetine Hcl	20	32	914	217.44		*					*
1811251291	Ellison	Jim	Tuscaloosa	AL	1	Internal Medicine	S	Paroxetine Hcl	Paroxetine Hcl	42	74	2220	391.13		#					*
1811251705	Younas	Shumaila	Tecumseh	MI	26	Psychiatry	S	Paroxetine Hcl	Paroxetine Hcl	26	34	1020	417.2		*					*
1811252398	Leake	Rachel	Burnsville	MN	27	Nurse Practitioner	S	Paroxetine Hcl	Paroxetine Hcl	12	34	1020	194.32			12	34	194.32	1020	*
1811252646	Riaz	Usman	Bronx	NY	36	Psychiatry	S	Paroxetine Hcl	Paroxetine Hcl	14	15	435	96.71			0	0	0	0	#
1811252661	Sparks	Stephanie	Washington	IA	19	Nurse Practitioner	S	Paroxetine Hcl	Paroxetine Hcl	30	44.3	1329	165.59		#					*
1811253628	Kapp	Jonathan	Louisville	KY	21	Internal Medicine	S	Paroxetine Hcl	Paroxetine Hcl	13	29	870	166.15		*					*
1811253800	Heath	Lincoln	Burlington	VT	50	Family Practice	S	Paroxetine Hcl	Paroxetine Hcl	14	28.4	790	141.55			0	0	0	0	#
1811255276	Lavender	Jamie	San Diego	CA	6	Internal Medicine	S	Paroxetine Hcl	Paroxetine Hcl	15	39	1170	306.56			15	39	306.56	1170	*
1811255649	Carela-Kirby	Gendy	Port Saint Lucie	FL	12	Family Practice	S	Paroxetine Hcl	Paroxetine Hcl	61	163	4868	910.92	17	#					#
1811256431	Moses	Edna	Williamsburg	KY	21	Nurse Practitioner	S	Paroxetine Hcl	Paroxetine Hcl	16	16	480	78.21		*					*
1811256688	Dutra De Abreu	Izabella	Dallas	TX	48	Psychiatry	S	Paroxetine Hcl	Paroxetine Hcl	16	38.5	1155	299.94			16	38.5	299.94	1155	*
1811257058	Cheng	Ying-Chia	Las Vegas	NV	32	Psychiatry	S	Paroxetine Hcl	Paroxetine Hcl	30	34	1005	491.67			30	34	491.67	1005	*
1811258122	Clemente	Sandy	Erie	PA	42	Family Practice	S	Paroxetine Hcl	Paroxetine Hcl	17	49	1470	289.35			17	49	289.35	1470	*
1811263643	Broadway	Lauren	Venice	FL	12	Family Practice	S	Paroxetine Hcl	Paroxetine Hcl	34	86	2580	666.58	11		34	86	666.58	2580		11
1811263981	Aguiar	Rudxandra	Austin	TX	48	Internal Medicine	S	Paroxetine Hcl	Paroxetine Hcl	16	48	1440	302.12			16	48	302.12	1440	*
1811267131	Reis	Laura	Jamaica Plain	MA	25	Family Practice	S	Paroxetine Er	Paroxetine Hcl	12	12	360	943.97			12	12	943.97	360	*
1811267131	Reis	Laura	Jamaica Plain	MA	25	Family Practice	S	Paroxetine Hcl	Paroxetine Hcl	18	26	762	215.55		*					*
1811269848	Minnick	Leanne	Durham	NC	37	Physician Assistant	S	Paroxetine Hcl	Paroxetine Hcl	12	26	770	213.35			12	26	213.35	770	*
1811271406	Johnson	Candace	Loudon	TN	47	Nurse Practitioner	S	Paroxetine Hcl	Paroxetine Hcl	14	14	164	79.46			14	14	79.46	164	*
1811276181	Cheng	Henry	Anaheim	CA	6	Family Practice	S	Paroxetine Hcl	Paroxetine Hcl	24	48	1440	320.57		#					*
1811277494	Kirscht	Leslie	Alexandria	MN	27	Physician Assistant	S	Paroxetine Hcl	Paroxetine Hcl	31	81	2430	484.43		#					*
1811277668	Mygatt	Jennifer	Williamstown	MA	25	Nurse Practitioner	S	Paroxetine Hcl	Paroxetine Hcl	17	37	1100	400.68		*					*
1811278112	Gonzalez Aguirre	Juana	Concord	CA	6	Internal Medicine	S	Paroxetine Hcl	Paroxetine Hcl	18	54	1620	279.03			18	54	279.03	1620	*
1811278872	Waddell	Jeffrey	Sigourney	IA	19	Nurse Practitioner	S	Paroxetine Hcl	Paroxetine Hcl	15	39	1170	185.32		*					*
1811280407	Allen	Patrick	Wausau	WI	55	Family Practice	S	Paroxetine Hcl	Paroxetine Hcl	21	53	1590	357.13			21	53	357.13	1590	*
1811281504	Jackson	Chelsi	Henderson	TX	48	Family Practice	S	Paroxetine Hcl	Paroxetine Hcl	42	70	2100	528.63		#					*
1811281835	Arana	Jeannie	Cape Coral	FL	12	Family Practice	S	Paroxetine Hcl	Paroxetine Hcl	46	128	3815	986.49	18	#					#
1811282346	Engelbrecht	Johannes	Buchanan	GA	13	Family Practice	S	Paroxetine Hcl	Paroxetine Hcl	45	93	2790	529.19	11		24	62	295.75	1860	*
1811282932	Hagen	Michael	Temple	TX	48	Family Practice	S	Paroxetine Hcl	Paroxetine Hcl	13	21	630	162.17			13	21	162.17	630	*
1811283765	Le	Hai	Houston	TX	48	Psychiatry	S	Paroxetine Hcl	Paroxetine Hcl	18	34	1020	398.55			0	0	0	0	#
1811284714	Woloszyn	Tomasz	Olean	NY	36	Internal Medicine	S	Paroxetine Hcl	Paroxetine Hcl	104	208	6240	1154.68	37		73	151	773.78	4530		25
1811285026	Leighty	Will	Olympia	WA	53	Family Practice	S	Paroxetine Hcl	Paroxetine Hcl	12	36	1080	354.34			12	36	354.34	1080	*
1811285174	Lekovic	Mirsen	Sarasota	FL	12	Family Practice	S	Paroxetine Hcl	Paroxetine Hcl	26	50.5	1506	338.9		#					*
1811285190	Quwatli	Waleed	Rochester	NY	36	Internal Medicine	S	Paroxetine Hcl	Paroxetine Hcl	29	75	2250	365.32	14		13	37	160.85	1110	*
1811285489	Jain	Deepali	Roseville	MI	26	Internal Medicine	S	Paroxetine Hcl	Paroxetine Hcl	13	39	1170	346.44		#					*
1811285901	Aguilar Donis	Maria	Boca Raton	FL	12	Psychiatry	S	Paroxetine Hcl	Paroxetine Hcl	15	23	690	267.9		#					*
1811286750	Kerby	Mary	Bella Vista	AR	5	Nurse Practitioner	S	Paroxetine Hcl	Paroxetine Hcl	19	53	1590	359.31			19	53	359.31	1590	*
1811286834	Stanton	Monica	Dunn	NC	37	Internal Medicine	S	Paroxetine Hcl	Paroxetine Hcl	16	28	840	132.29		#					*
1811290489	Eccker	Sarah	Towanda	PA	42	Physician Assistant	S	Paroxetine Hcl	Paroxetine Hcl	25	39	1170	166.83			25	39	166.83	1170	*
1811293921	Green	Camille	Willingboro	NJ	34	Internal Medicine	S	Paroxetine Hcl	Paroxetine Hcl	11	27	810	169.35			11	27	169.35	810	*
1811294341	Edwards	April	Johnson City	TN	47	Nurse Practitioner	S	Paroxetine Hcl	Paroxetine Hcl	14	30	900	292.14			14	30	292.14	900	*
1811296817	Kolodner	Dara	Thornton	CO	8	Psychiatry	S	Paroxetine Hcl	Paroxetine Hcl	15	19	570	73.31			0	0	0	0	#
1811297534	Abraham	Manuel	San Juan	PR	72	General Practice	S	Paroxetine Hcl	Paroxetine Hcl	24	28	840	244.69		#					*
1811298003	Swansen	Lisa	Phoenix	AZ	4	Nurse Practitioner	S	Paroxetine Hcl	Paroxetine Hcl	32	32	928	431.2			32	32	431.2	928	*
1811299928	Moua	Michael	Sacramento	CA	6	Family Practice	S	Paroxetine Hcl	Paroxetine Hcl	38	44	1320	326.84			24	30	212.36	900	*
1811300254	Graham	Alexandra	Wenatchee	WA	53	Internal Medicine	S	Paroxetine Hcl	Paroxetine Hcl	22	64	1920	393.78		#					*
1811300510	Green	Jessica	Orlando	FL	12	Nurse Practitioner	S	Paroxetine Hcl	Paroxetine Hcl	12	12	259	186.77			12	12	186.77	259	*
1811300890	Sullivan	Jamie	Warwick	RI	44	Family Practice	S	Paroxetine Hcl	Paroxetine Hcl	17	23	649	90.54			17	23	90.54	649	*
1811301310	Wollenweber	Kara	Perrysburg	OH	39	Nurse Practitioner	S	Paroxetine Hcl	Paroxetine Hcl	11	33	990	116.05		*					*
1811302011	Macguidwin	Elizabeth	Fort Myers	FL	12	Internal Medicine	S	Paroxetine Hcl	Paroxetine Hcl	20	58	1738	471.58		#					*
1811302177	Baren	Katrina	Reno	NV	32	Nurse Practitioner	S	Paroxetine Hcl	Paroxetine Hcl	20	36	1064	133.17		*					*
1811302953	Clinker	Amina	Indianapolis	IN	18	Nurse Practitioner	S	Paroxetine Hcl	Paroxetine Hcl	26	64	1909	537.77			26	64	537.77	1909	*
1811303035	Krishnamurthy	Kruthika	Modesto	CA	6	Internal Medicine	S	Paroxetine Hcl	Paroxetine Hcl	15	19	570	95.05			15	19	95.05	570	*
1811303563	Mcnew-Hall	Leslie	Gate City	VA	51	Nurse Practitioner	S	Paroxetine Hcl	Paroxetine Hcl	27	73	2190	530.47	11	#					*
1811304074	Wafer-Mendenhall	Ekara	Homer	LA	22	Nurse Practitioner	S	Paroxetine Hcl	Paroxetine Hcl	22	22	660	157.37			0	0	0	0	#
1811304272	Bastien	Marci	Mesa	AZ	4	Nurse Practitioner	S	Paroxetine Hcl	Paroxetine Hcl	22	22	660	127.24			0	0	0	0	#
1811305915	Polete	Christina	Hopkinsville	KY	21	Nurse Practitioner	S	Paroxetine Er	Paroxetine Hcl	11	11	330	1490.57			0	0	0	0	#
1811305923	Bradfield	Karen	Clinton	NC	37	Nurse Practitioner	S	Paroxetine Hcl	Paroxetine Hcl	21	25	750	157.36			21	25	157.36	750	*
1811307036	Brand	Junyang	Nashville	TN	47	Nurse Practitioner	S	Paroxetine Hcl	Paroxetine Hcl	35	51	1530	295.4		#					*
1811307614	Hardt	Barbara	Chicago	IL	17	Nurse Practitioner	S	Paroxetine Hcl	Paroxetine Hcl	18	23	664	223.73			18	23	223.73	664	*
1811313190	Otero	Anisia	Miami	FL	12	Family Practice	S	Paroxetine Cr	Paroxetine Hcl	14	14	420	1390.06			14	14	1390.06	420	*
1811314644	Leonard	Lori	Rome	GA	13	Nurse Practitioner	S	Paroxetine Hcl	Paroxetine Hcl	43	52.2	1560	509.27			0	0	0	0	#
1811315344	Eakins	Michelle	Franklin	OH	39	Family Practice	S	Paroxetine Hcl	Paroxetine Hcl	46	100	3000	603.29	13	#					#
1811315492	Patel	Niraj	Cameron Park	CA	6	Family Practice	S	Paroxetine Hcl	Paroxetine Hcl	17	45	1350	297.69		#					*
1811315666	Mehls	Linnea	Moultrie	GA	13	Obstetrics & Gynecology	S	Paroxetine Hcl	Paroxetine Hcl	13	13	390	126.23		*					*
1811316045	Taylor	Shayne	Nashville	TN	47	Internal Medicine	S	Paroxetine Hcl	Paroxetine Hcl	12	14	420	119.37		#					*
1811316250	Meytin	Leon	Cheshire	CT	9	Psychiatry & Neurology	T	Paroxetine Hcl	Paroxetine Hcl	12	12	330	134.58			12	12	134.58	330	*
1811316987	Byers	Jennifer	Palmer	AK	2	Nurse Practitioner	S	Paroxetine Er	Paroxetine Hcl	16	16	480	2511.51			16	16	2511.51	480	*
1811316987	Byers	Jennifer	Palmer	AK	2	Nurse Practitioner	S	Paroxetine Hcl	Paroxetine Hcl	27	35	1030	354.04		#					*
1811317092	Klassen	Jessica	Blaine	WA	53	Nurse Practitioner	S	Paroxetine Hcl	Paroxetine Hcl	27	43	1290	580.85		*					*
1811320625	Strong	Mary	Norwich	NY	36	Nurse Practitioner	S	Paroxetine Hcl	Paroxetine Hcl	13	27	810	171.73		*					*
1811320765	Miller	Sheila	Anchorage	AK	2	Family Practice	S	Paroxetine Hcl	Paroxetine Hcl	11	11	252	135.34		*					*
1811321250	Batsenikos	Josette	Elkins	WV	54	Nurse Practitioner	S	Paroxetine Hcl	Paroxetine Hcl	13	21	630	102.77		*					*
1811325608	Wurm	Alicia	Saint Marys	PA	42	Physician Assistant	S	Paroxetine Hcl	Paroxetine Hcl	19	57	1710	345.47			19	57	345.47	1710	*
1811326812	Little	Samantha	Lackey	KY	21	Physician Assistant	S	Paroxetine Hcl	Paroxetine Hcl	26	27.8	790	161.1		#					*
1811327851	Nations	Jeffrey	Easley	SC	45	Family Practice	S	Paroxetine Hcl	Paroxetine Hcl	88	106	3180	905.94	14		37	55	409.07	1650	*
1811328099	Mccormick	Ashley	Perry	FL	12	Nurse Practitioner	S	Paroxetine Hcl	Paroxetine Hcl	30	90	2700	631.43		#					*
1811330806	Offutt	Cory	Rolla	MO	29	Family Practice	S	Paroxetine Hcl	Paroxetine Hcl	14	30	900	246.91		*					*
1811331184	Parikh	Nirav	Gainesville	GA	13	Internal Medicine	S	Paroxetine Hcl	Paroxetine Hcl	22	30	870	136.73		*					*
1811331713	Takehara	Chiyo	Reno	NV	32	Family Practice	S	Paroxetine Hcl	Paroxetine Hcl	30	90	2700	466.96		#					*
1811331754	Pearson	Arthur	Poteau	OK	40	Family Practice	S	Paroxetine Hcl	Paroxetine Hcl	45	107	3201	646	11	#					*
1811332265	Kohli	Anjali	Bellaire	TX	48	Internal Medicine	S	Paroxetine Hcl	Paroxetine Hcl	15	45	1350	270.93			15	45	270.93	1350	*
1811332307	Gordy	Kristen	Salisbury	MD	24	Nurse Practitioner	S	Paroxetine Hcl	Paroxetine Hcl	50	54	1501	1290.56		#					*
1811332703	Lopez	Kelly	Newark	DE	10	Family Practice	S	Paroxetine Hcl	Paroxetine Hcl	23	43	1260	271.62		*					*
1811333784	Meadors	Rachel	Thomasville	GA	13	Nurse Practitioner	S	Paroxetine Hcl	Paroxetine Hcl	12	12	360	132.35			0	0	0	0	#
1811334832	Beatty	Kara	Midlothian	VA	51	Psychiatry	S	Paroxetine Hcl	Paroxetine Hcl	17	17.3	515	310.2			0	0	0	0	#
1811334899	Spitzer	Gretel	Amherst	VA	51	Family Practice	S	Paroxetine Hcl	Paroxetine Hcl	11	29	870	243.84		*					*
1811337652	Rymer De Marchena	Ingrid	Albuquerque	NM	35	Internal Medicine	S	Paroxetine Hcl	Paroxetine Hcl	39	99	2970	1108.61	13	#					#
1811338551	Martin-Vavra	Mary	Cooperstown	NY	36	Nurse Practitioner	S	Paroxetine Hcl	Paroxetine Hcl	19	51	1530	236.97		#					*
1811338858	Johnson	Cari	Leitchfield	KY	21	Nurse Practitioner	S	Paroxetine Hcl	Paroxetine Hcl	42	76	2250	287.06		#					*
1811338999	Oglehart	Joshua	Cincinnati	OH	39	Nurse Practitioner	S	Paroxetine Hcl	Paroxetine Hcl	18	24.1	720	103.66		#					*
1811339591	Vaughn	Valecia	Opelousas	LA	22	Nurse Practitioner	S	Paroxetine Hcl	Paroxetine Hcl	20	42	1260	285.74		#					*
1811340169	Bell	Jennifer	Geneva	NY	36	Nurse Practitioner	S	Paroxetine Hcl	Paroxetine Hcl	25	43	1283	348.23		#					*
1811340268	Baughman	Karin	Joplin	MO	29	Nurse Practitioner	S	Paroxetine Hcl	Paroxetine Hcl	12	18	540	133.85		*					*
1811345341	Freeman	Megan	Denton	TX	48	Nurse Practitioner	S	Paroxetine Hcl	Paroxetine Hcl	16	36	1080	200.1			16	36	200.1	1080	*
1811346158	Marriott	Laurica	Mountain View	MO	29	Nurse Practitioner	S	Paroxetine Hcl	Paroxetine Hcl	18	35	1050	422.67		*					*
1811347230	Dennis	Chelsea	Sylva	NC	37	Nurse Practitioner	S	Paroxetine Hcl	Paroxetine Hcl	12	16	480	241.58		*					*
1811349012	Cattan	Alejandra	Bronx	NY	36	Psychiatry & Neurology	T	Paroxetine Hcl	Paroxetine Hcl	12	12.7	380	42.46		#					*
1811351554	Evans	Keri	Douglas	GA	13	Nurse Practitioner	S	Paroxetine Hcl	Paroxetine Hcl	32	34	1020	369.84		*					*
1811354640	Suljevic	Amra	Twin Falls	ID	16	Nurse Practitioner	S	Paroxetine Hcl	Paroxetine Hcl	22	36.1	1082	204.59		#					*
1811355803	Potter	Derick	Chehalis	WA	53	Nurse Practitioner	S	Paroxetine Hcl	Paroxetine Hcl	32	80	2370	948.72		*					*
1811357197	Semko	Leah	Chicago	IL	17	Nurse Practitioner	S	Paroxetine Hcl	Paroxetine Hcl	31	53	1590	345.21			0	0	0	0	#
1811357262	Siatkowski	Erin	Daytona Beach	FL	12	Nurse Practitioner	S	Paroxetine Hcl	Paroxetine Hcl	17	21	630	211.87		*					*
1811362767	Oljace	Callan	Hastings	MI	26	Nurse Practitioner	S	Paroxetine Hcl	Paroxetine Hcl	11	33	990	134.88			11	33	134.88	990	*
1811367360	Rotenberger	Angela	Scottsburg	IN	18	Nurse Practitioner	S	Paroxetine Hcl	Paroxetine Hcl	12	26	780	113.34		*					*
1811367584	Hernandez	Katherine	Miami	FL	12	Nurse Practitioner	S	Paroxetine Hcl	Paroxetine Hcl	25	25.5	739	374.64			13	13.2	195.34	372	*
1811368426	Buescher	Michelle	Norway	ME	23	Nurse Practitioner	S	Paroxetine Hcl	Paroxetine Hcl	11	33	990	382.37		*					*
1811369473	Stanton	Shelley	Baldwin	WI	55	Psychiatry	S	Paroxetine Hcl	Paroxetine Hcl	30	30.3	874	314.52		*					*
1811371370	Smith	Leann	Morristown	TN	47	Nurse Practitioner	S	Paroxetine Hcl	Paroxetine Hcl	34	94	2820	927.35	11	#					*
1811371420	Elamir	Mohammed	Jersey City	NJ	34	Internal Medicine	S	Paroxetine Hcl	Paroxetine Hcl	13	13	390	237.97			0	0	0	0	#
1811372626	Salata	Kristina	Jackson	MI	26	Physician Assistant	S	Paroxetine Hcl	Paroxetine Hcl	16	42	1260	188.85			16	42	188.85	1260	*
1811373632	Johnson	Angel	Burnsville, Wv	WV	54	Nurse Practitioner	S	Paroxetine Hcl	Paroxetine Hcl	11	19	570	280.03			11	19	280.03	570	*
1811373673	Onungwa	Odochi	Dallas	TX	48	Nurse Practitioner	S	Paroxetine Hcl	Paroxetine Hcl	35	47	1371	408.43		*					*
1811373673	Onungwa	Odochi	Dallas	TX	48	Nurse Practitioner	S	Paxil Cr	Paroxetine Hcl	14	14	420	6051.71			0	0	0	0	#
1811373749	Hernandez	Fernando	Church Point	LA	22	Nurse Practitioner	S	Paroxetine Hcl	Paroxetine Hcl	11	33	990	300.19		*					*
1811374515	Clarke	Nattile	Salisbury	MD	24	Nurse Practitioner	S	Paroxetine Hcl	Paroxetine Hcl	24	24	530	424.29			24	24	424.29	530	*
1811382344	Biederman	David	Grandview	OH	39	Nurse Practitioner	S	Paroxetine Hcl	Paroxetine Hcl	13	21	630	245.29		*					*
1811383334	Pise	Mayurika	Kankakee	IL	17	Psychiatry	S	Paroxetine Hcl	Paroxetine Hcl	13	17	510	176.36		*					*
1811385206	Tharpe	Sandra	Ridgely	TN	47	Nurse Practitioner	S	Paroxetine Hcl	Paroxetine Hcl	37	40	1200	384.69			11	12	162.45	360	*
1811388739	Thompson	Jaye	Brinkley	AR	5	Nurse Practitioner	S	Paroxetine Hcl	Paroxetine Hcl	16	16	480	94.18		#					*
1811390560	Webb	Anika	Troy	PA	42	Physician Assistant	S	Paroxetine Hcl	Paroxetine Hcl	17	31	930	156.85			17	31	156.85	930	*
1811390776	Branham	Ashley	Pikeville	KY	21	Nurse Practitioner	S	Paroxetine Hcl	Paroxetine Hcl	31	31	930	176.21			16	16	102.4	480	*
1811391469	Zanger	Sarah	Louisville	KY	21	Physician Assistant	S	Paroxetine Hcl	Paroxetine Hcl	11	30	900	240.82			11	30	240.82	900	*
1811396815	Rhinehart	Sarah	Hamilton	MT	30	Nurse Practitioner	S	Paroxetine Hcl	Paroxetine Hcl	46	46.4	1309	619.81			21	21.4	424	585	*
1811397581	Kampa	Kelley	Corning	NY	36	Physician Assistant	S	Paroxetine Hcl	Paroxetine Hcl	22	46	1357	315.66		*					*
1811398365	Dragon	Joseph	Elgin	ND	38	Nurse Practitioner	S	Paroxetine Hcl	Paroxetine Hcl	12	16	480	79.13		#					*
1811399637	Garrett	Mary Lynne	Coshocton	OH	39	Nurse Practitioner	S	Paroxetine Hcl	Paroxetine Hcl	45	77	2310	440.71		#					*
1811400302	Porter	Becky	Manton	MI	26	Nurse Practitioner	S	Paroxetine Hcl	Paroxetine Hcl	21	31	870	134.81		#					*
1811407745	Eudell	Laneasha	Whitesboro	NY	36	Nurse Practitioner	S	Paroxetine Hcl	Paroxetine Hcl	67	67	1984	635.11	14		21	21	253.72	630	*
1811409485	Ryan - Geiger	Jessica	Weston	WI	55	Nurse Practitioner	S	Paroxetine Hcl	Paroxetine Hcl	13	13.1	390	212.67			13	13.1	212.67	390	*
1811409840	Baxter	Jessica	Seneca	SC	45	Nurse Practitioner	S	Paroxetine Hcl	Paroxetine Hcl	16	34	1020	226.01		*					*
1811411754	Terrell	David	Lake City	FL	12	Nurse Practitioner	S	Paroxetine Hcl	Paroxetine Hcl	15	39	1170	245.6		*					*
1811414816	Nekkanti	Vasudha	Albany	NY	36	Student in an Organized Health Care Education/Training Program	T	Paroxetine Hcl	Paroxetine Hcl	14	14	388	70.06			14	14	70.06	388	*
1811415342	Davis	Emily	Chicago	IL	17	Nurse Practitioner	S	Paroxetine Hcl	Paroxetine Hcl	17	17	408	227.77			17	17	227.77	408	*
1811415789	Bovair	Jamie	Fort Edward	NY	36	Nurse Practitioner	S	Paroxetine Hcl	Paroxetine Hcl	12	20	600	40.38		*					*
1811416142	West	Katelyn	Buffalo	NY	36	Physician Assistant	S	Paroxetine Hcl	Paroxetine Hcl	39	51	1528	227.82			11	11	40.05	330	*
1811417363	Yakimo	Richard	Saint Louis	MO	29	Certified Clinical Nurse Specialist	S	Paroxetine Hcl	Paroxetine Hcl	24	33	990	550.14		*					*
1811419765	Cuneo	Jennifer	Lackawanna	NY	36	Nurse Practitioner	S	Paroxetine Hcl	Paroxetine Hcl	13	39	1170	278.31		*					*
1811425382	Weaver	Kathleen	Indianapolis	IN	18	Nurse Practitioner	S	Paroxetine Hcl	Paroxetine Hcl	13	13	321	145.17			13	13	145.17	321	*
1811426349	Diaz	Anarella	Hemet	CA	6	Nurse Practitioner	S	Paroxetine Hcl	Paroxetine Hcl	19	43	1290	257.21		#					*
1811428261	Carter	Danielle	Elon	NC	37	Physician Assistant	S	Paroxetine Hcl	Paroxetine Hcl	18	35	1050	258.98			18	35	258.98	1050	*
1811428915	Mcglothin	Tierria	Meridian	MS	28	Nurse Practitioner	S	Paroxetine Hcl	Paroxetine Hcl	31	35	1045	253.36			0	0	0	0	#
1811430820	Albano	Rizalina	Chula Vista	CA	6	Nurse Practitioner	S	Paroxetine Hcl	Paroxetine Hcl	11	11	315	166.6			0	0	0	0	#
1811431885	Archer	Amber	Shelbyville	TN	47	Nurse Practitioner	S	Paroxetine Hcl	Paroxetine Hcl	24	44	1320	369.14		*					*
1811436751	Underhill	Jana	Lake City	FL	12	Nurse Practitioner	S	Paroxetine Hcl	Paroxetine Hcl	11	33	990	173.93		*					*
1811439045	Swope	Stephanie	Franklin	PA	42	Nurse Practitioner	S	Paroxetine Hcl	Paroxetine Hcl	20	52	1560	335.63		*					*
1811443468	Lunsford	Jennifer	Millen	GA	13	Nurse Practitioner	S	Paroxetine Hcl	Paroxetine Hcl	26	26	770	269.7		#					*
1811444870	Vargas-Alvarado	Madeline	Tampa	FL	12	Nurse Practitioner	S	Paroxetine Hcl	Paroxetine Hcl	13	13	390	78.62			13	13	78.62	390	*
1811447097	Crutchfield Hatton	Jennifer	London	OH	39	Nurse Practitioner	S	Paroxetine Hcl	Paroxetine Hcl	55	57	1710	573.63			39	41	337.35	1230	*
1811447501	Kim	Dongjin	Bronx	NY	36	Nurse Practitioner	S	Paroxetine Hcl	Paroxetine Hcl	24	24	720	167.57	13	*					*
1811448111	Puerta Garcia	Osmany	West Miami	FL	12	Nurse Practitioner	S	Paroxetine Hcl	Paroxetine Hcl	20	31	931	233.58			20	31	233.58	931	*
1811462906	Bonham	John	Cleveland	TN	47	Physician Assistant	S	Paroxetine Hcl	Paroxetine Hcl	20	52	1560	324.01	13	#					#
1811464100	Ferraro	Stefanie	Newark	DE	10	Nurse Practitioner	S	Paroxetine Hcl	Paroxetine Hcl	22	22.1	589	572.23			0	0	0	0	#
1811466014	Cummings	David	Columbus	OH	39	Nurse Practitioner	S	Paroxetine Hcl	Paroxetine Hcl	13	19	570	297.95		*					*
1811468515	Womble	John	Abilene	TX	48	Nurse Practitioner	S	Paroxetine Hcl	Paroxetine Hcl	14	32	960	163.32		#					*
1811473952	Lika	Marilyn	Commack	NY	36	Nurse Practitioner	S	Paroxetine Hcl	Paroxetine Hcl	16	16	480	219.35		#					*
1811474067	Payne	Samantha	Owensboro	KY	21	Nurse Practitioner	S	Paroxetine Hcl	Paroxetine Hcl	36	44	1309	318.24		#					*
1811474406	Mcnerlin	Kylie	Huntingdon	PA	42	Physician Assistant	S	Paroxetine Hcl	Paroxetine Hcl	39	43	1267	347.51	11		12	16	117.77	480	*
1811476013	Morrow	Kathryn	Liberty	SC	45	Nurse Practitioner	S	Paroxetine Hcl	Paroxetine Hcl	11	11	319	42.43		*					*
1811476096	Bartz	Kelly	Glen Burnie	MD	24	Nurse Practitioner	S	Paroxetine Hcl	Paroxetine Hcl	37	39	1170	244.64		*					*
1811477193	Harris	Kendra	Prattville	AL	1	Nurse Practitioner	S	Paroxetine Hcl	Paroxetine Hcl	29	69	2070	329.34			12	36	178.08	1080	*
1811480783	Caltzontzint	Michael	Houston	TX	48	Nurse Practitioner	S	Paroxetine Hcl	Paroxetine Hcl	19	41	1214	416.39		*					*
1811482003	Simon	Beth	Mount Sterling	OH	39	Nurse Practitioner	S	Paroxetine Hcl	Paroxetine Hcl	18	22	660	164.27		#					*
1811482714	Kowalski	Emily	Orchard Park	NY	36	Physician Assistant	S	Paroxetine Hcl	Paroxetine Hcl	36	70	2100	632.61	11	#					*
1811483233	Lopez Lara	Alberto	Hialeah	FL	12	Nurse Practitioner	S	Paroxetine Hcl	Paroxetine Hcl	12	12	345	45.97			12	12	45.97	345	*
1811487119	Roma	Joanna	New Brunswick	NJ	34	Nurse Practitioner	S	Paroxetine Hcl	Paroxetine Hcl	23	23	690	165.83		#					*
1811489172	Okyere-Amofah	Kwame	Bronx	NY	36	Nurse Practitioner	S	Paroxetine Hcl	Paroxetine Hcl	17	17	510	135.45		*					*
1811491657	Seaton	Ashley	Johnson City	TN	47	Physician Assistant	S	Paroxetine Hcl	Paroxetine Hcl	12	22	648	152.2		#					*
1811492440	Bulega-Kasagga	Mary	Tacoma	WA	53	Nurse Practitioner	S	Paroxetine Hcl	Paroxetine Hcl	13	33	990	300.7			13	33	300.7	990	*
1811496862	Wood	Tonia	Eastover	SC	45	Nurse Practitioner	S	Paroxetine Hcl	Paroxetine Hcl	18	30	891	286.85		#					*
1811497076	Deschamps	Marnie	Missoula	MT	30	Nurse Practitioner	S	Paroxetine Hcl	Paroxetine Hcl	18	18	484	139.58			18	18	139.58	484	*
1811900129	Gore	Gwendolyn	Rancho Santa Margarita	CA	6	Internal Medicine	S	Paroxetine Hcl	Paroxetine Hcl	11	29	870	246.61			11	29	246.61	870	*
1811900442	Patel	Vasant	North Reading	MA	25	Internal Medicine	S	Paroxetine Hcl	Paroxetine Hcl	12	36	1080	131.5			12	36	131.5	1080	*
1811900830	Casciaro	Karen	South Elgin	IL	17	Internal Medicine	S	Paroxetine Hcl	Paroxetine Hcl	26	76	2280	563.79		#					*
1811900897	Smith	Susan	Palo Alto	CA	6	Family Practice	S	Paroxetine Hcl	Paroxetine Hcl	12	12	360	31.36			12	12	31.36	360	*
1811901168	Mccormick	Lee	Pittsburgh	PA	42	Family Practice	S	Paroxetine Hcl	Paroxetine Hcl	16	24	720	218.83			16	24	218.83	720	*
1811901309	Gupta	Neelum	Berkley	MI	26	Internal Medicine	S	Paroxetine Hcl	Paroxetine Hcl	14	22	660	108.78			14	22	108.78	660	*
1811901390	Montoya	Paul	Sarasota	FL	12	Family Practice	S	Paroxetine Hcl	Paroxetine Hcl	23	67	2010	509.18		#					*
1811901689	Patalinjug Tyner	Marilou	Nashua	NH	33	Psychiatry	S	Paroxetine Hcl	Paroxetine Hcl	114	122	2808	921.8	19		28	30	111.84	900	*
1811901937	Sunde	Paul	Littleton	CO	8	Family Practice	S	Paroxetine Hcl	Paroxetine Hcl	15	33	975	453.94			15	33	453.94	975	*
1811901960	So	Timothy	Long Beach	CA	6	Physician Assistant	S	Paroxetine Hcl	Paroxetine Hcl	38	38	1130	186.03		#					*
1811902505	Gopinath	Arasu	Salt Lake City	UT	49	Nephrology	S	Paroxetine Hcl	Paroxetine Hcl	15	15	420	120.43			15	15	120.43	420	*
1811902588	Broccoli	Joanne	Palm City	FL	12	Nurse Practitioner	S	Paroxetine Hcl	Paroxetine Hcl	20	52.5	1575	396.16			20	52.5	396.16	1575	*
1811903016	Fulford	David	Durham	NC	37	Physician Assistant	S	Paroxetine Hcl	Paroxetine Hcl	21	46	1360	402.33		#					*
1811903073	Lindstrom	Stephanie	Metamora	IL	17	Family Practice	S	Paroxetine Hcl	Paroxetine Hcl	12	36	1080	316.99			12	36	316.99	1080	*
1811903131	Taber	Brian	Lompoc	CA	6	Obstetrics & Gynecology	S	Paroxetine Hcl	Paroxetine Hcl	30	64	1920	517.16			30	64	517.16	1920	*
1811903321	Burt	Derek	Spring Lake	MI	26	Nurse Practitioner	S	Paroxetine Hcl	Paroxetine Hcl	33	37	1107	276.65			17	19	162.11	567	*
1811903529	Davis	Kevin	Hindman	KY	21	Physician Assistant	S	Paroxetine Hcl	Paroxetine Hcl	73	89	2670	616.44			53	69	389.37	2070	*
1811903990	Vincent	Christopher	Columbus	OH	39	Neurology	S	Paroxetine Hcl	Paroxetine Hcl	16	32	960	255.31		*					*
1811904097	Wilkerson	James	Houston	TX	48	Family Practice	S	Paroxetine Hcl	Paroxetine Hcl	14	42	1260	168.27		#					*
1811904147	Aggarwal	Nidhi	Peabody	MA	25	Internal Medicine	S	Paroxetine Hcl	Paroxetine Hcl	42	78	2340	496.59			31	67	376.63	2010	*
1811904337	Glick	John	Las Cruces	NM	35	Internal Medicine	S	Paroxetine Hcl	Paroxetine Hcl	33	85.3	2560	624.66	11	#					*
1811904352	Cintron	Ruben	Reston	VA	51	Neurology	S	Paroxetine Hcl	Paroxetine Hcl	25	43	1290	480.92			14	20	316.5	600	*
1811904493	Echavarria	Mario	Mcallen	TX	48	Family Practice	S	Paroxetine Hcl	Paroxetine Hcl	32	64	1920	214.98		#					*
1811904519	Eosakul	Thawat	Fontana	CA	6	Family Practice	S	Paroxetine Hcl	Paroxetine Hcl	17	51	1530	416.85		*					*
1811905078	Copeland	Jeffrey	Leavenworth	KS	20	Nurse Practitioner	S	Paroxetine Hcl	Paroxetine Hcl	83	88.4	2448	879.83	13		11	11	200.2	330	*
1811905094	Tong	Douglas	San Jose	CA	6	Internal Medicine	S	Paroxetine Hcl	Paroxetine Hcl	20	54	1620	544.14			20	54	544.14	1620	*
1811905466	Eisenstein	Steven	Farmville	VA	51	Psychiatry	S	Paroxetine Hcl	Paroxetine Hcl	111	111.5	3183	1140.14	16		43	43.3	523.95	1220	*
1811905466	Eisenstein	Steven	Farmville	VA	51	Psychiatry	S	Paxil	Paroxetine Hcl	14	14	392	16116.2			0	0	0	0	#
1811905938	Edwards	William	Reno	NV	32	Family Practice	S	Paroxetine Hcl	Paroxetine Hcl	15	15	450	65.46			0	0	0	0	#
1811905961	Nanavati	Ajay	Lowell	MA	25	Internal Medicine	S	Paroxetine Hcl	Paroxetine Hcl	13	29	828	180.14		*					*
1811907108	Singh	Satyendra	Lakewood	NJ	34	Internal Medicine	S	Paroxetine Hcl	Paroxetine Hcl	60	110	3184	994.91	12		60	110	994.91	3184		12
1811907207	Shahan	Cynthia	Charlotte	NC	37	Neuropsychiatry	S	Paroxetine Hcl	Paroxetine Hcl	13	13	390	79.14			0	0	0	0	#
1811907579	James	John	Alexander City	AL	1	General Practice	S	Paroxetine Hcl	Paroxetine Hcl	54	101	3030	863.68	19	#					#
1811907603	Prutzman	Cherish	Centerville	OH	39	Internal Medicine	S	Paroxetine Hcl	Paroxetine Hcl	23	23	638	416.27			23	23	416.27	638	*
1811907694	Polga	Kristen	Marshfield	WI	55	Internal Medicine	S	Paroxetine Hcl	Paroxetine Hcl	11	29	870	174.6			11	29	174.6	870	*
1811907728	Mathias	Elizabeth	Lexington	SC	45	Internal Medicine	S	Paroxetine Cr	Paroxetine Hcl	12	12	360	1113.48			12	12	1113.48	360	*
1811907728	Mathias	Elizabeth	Lexington	SC	45	Internal Medicine	S	Paroxetine Hcl	Paroxetine Hcl	84	178	5309	1043.99	23		84	178	1043.99	5309		23
1811908205	Jayasundera	Timothy	New York	NY	36	Cardiology	S	Paroxetine Hcl	Paroxetine Hcl	11	21	590	262.94			11	21	262.94	590	*
1811908502	Jimenez-Garcia	Jose	Orlando	FL	12	General Practice	S	Paroxetine Hcl	Paroxetine Hcl	27	51	1530	359.34	16	#					#
1811908510	Palanichamy	Vijayavel	Kingman	AZ	4	Nephrology	S	Paroxetine Hcl	Paroxetine Hcl	22	60	1800	381.02		#					*
1811908718	Mazzolini	Joe	Chattanooga	TN	47	Family Practice	S	Paroxetine Hcl	Paroxetine Hcl	65	66.2	1977	707.5			24	24.5	179.48	730	*
1811908775	Cady	Brian	Hillsboro	IL	17	Family Practice	S	Paroxetine Hcl	Paroxetine Hcl	27	51	1507	344.77		#					*
1811909963	Endara	Rodrigo	Chicago	IL	17	Family Practice	S	Paroxetine Hcl	Paroxetine Hcl	14	14	420	76.12		#					*
1811910060	Gonzalez-Mendez	Joel	Lakeland	FL	12	General Practice	S	Paroxetine Hcl	Paroxetine Hcl	16	38	1140	506.28		*					*
1811910359	Graham	Gary	Roosevelt	UT	49	Family Practice	S	Paroxetine Hcl	Paroxetine Hcl	39	55	1650	376.6			20	36	280.09	1080	*
1811910540	King	John	Milton	VT	50	Family Practice	S	Paroxetine Hcl	Paroxetine Hcl	15	15	422	58.51			0	0	0	0	#
1811910565	Brown	Cory	Massillon	OH	39	Family Practice	S	Paroxetine Hcl	Paroxetine Hcl	17	31	930	269.45		#					*
1811910870	Young	Cynthia	Cary	NC	37	Family Practice	S	Paroxetine Hcl	Paroxetine Hcl	12	30	870	194.37			12	30	194.37	870	*
1811911225	Jannone	Joel	Forked River	NJ	34	Internal Medicine	S	Paroxetine Hcl	Paroxetine Hcl	14	42	1260	340.31			14	42	340.31	1260	*
1811911373	Beauchamp	Mark	Lake Mary	FL	12	Internal Medicine	S	Paroxetine Hcl	Paroxetine Hcl	26	26.2	761	466.34			26	26.2	466.34	761	*
1811911407	Breedlove	Shirley	Homer	GA	13	Nurse Practitioner	S	Paroxetine Hcl	Paroxetine Hcl	22	52	1560	334.16			22	52	334.16	1560	*
1811911795	Krause	Robert	New Haven	CT	9	Certified Clinical Nurse Specialist	S	Paroxetine Er	Paroxetine Hcl	13	21	607	3687.45			13	21	3687.45	607	*
1811911944	Smith	Christopher	Greer	SC	45	Family Practice	S	Paroxetine Hcl	Paroxetine Hcl	15	45	1350	283.38			15	45	283.38	1350	*
1811912033	Aderoju	Elizabeth	Durham	NC	37	Internal Medicine	S	Paroxetine Hcl	Paroxetine Hcl	26	54	1620	342.64			26	54	342.64	1620	*
1811912124	Rodriguez Escobar	Margarita	Omaha	NE	31	Family Practice	S	Paroxetine Hcl	Paroxetine Hcl	32	38	1102	335.18			18	24	254.15	708	*
1811912173	Nagy	Jean	Cleveland	OH	39	Nurse Practitioner	S	Paroxetine Hcl	Paroxetine Hcl	12	29	870	91.93			12	29	91.93	870	*
1811912199	Lafleur	James	Saginaw	MI	26	Family Practice	S	Paroxetine Hcl	Paroxetine Hcl	20	38.1	1143	163.88			20	38.1	163.88	1143	*
1811912223	Fortmeier-Saucier	Linda	San Antonio	TX	48	Nurse Practitioner	S	Paroxetine Hcl	Paroxetine Hcl	15	31	930	222.1		*					*
1811912298	Gbemudu	Edward	Olive Branch	MS	28	Internal Medicine	S	Paroxetine Hcl	Paroxetine Hcl	26	40	1164	439.08		*					*
1811912348	Rosenfeld	Jeffrey	Fresno	CA	6	Neurology	S	Paroxetine Hcl	Paroxetine Hcl	17	17	503	94.77		*					*
1811912579	Jacobs	Lane	Charlotte	NC	37	Internal Medicine	S	Paroxetine Hcl	Paroxetine Hcl	23	27	786	153.15		*					*
1811912892	Bosak	Peter	Auburn	WA	53	Internal Medicine	S	Paroxetine Hcl	Paroxetine Hcl	42	110	3300	774.49	12		42	110	774.49	3300		12
1811912967	Hall	Jonathan	Lavonia	GA	13	Family Practice	S	Paroxetine Hcl	Paroxetine Hcl	60	118	3540	765.49	20		41	85	558.85	2550	#
1811913270	Ryan	John	Marysville	KS	20	Family Practice	S	Paroxetine Hcl	Paroxetine Hcl	19	19	570	177.15		*					*
1811913395	Ha	Juhyun	Chicago	IL	17	Internal Medicine	S	Paroxetine Hcl	Paroxetine Hcl	17	23	690	122.13			17	23	122.13	690	*
1811913502	Mercer	Ann	Las Cruces	NM	35	Internal Medicine	S	Paroxetine Hcl	Paroxetine Hcl	19	36	1080	224.78			19	36	224.78	1080	*
1811914443	Rauh	William	Wabash	IN	18	Family Practice	S	Paroxetine Hcl	Paroxetine Hcl	93	218.8	6563	1717.11	31		74	189.8	1494.86	5693	#
1811914468	Knopinski	Boguslawa	Washington	IN	18	Family Practice	S	Paroxetine Hcl	Paroxetine Hcl	19	55	1650	439.3			19	55	439.3	1650	*
1811915218	Foust	Michael	Jackson	MI	26	Family Practice	S	Paroxetine Hcl	Paroxetine Hcl	17	29	870	157.56			17	29	157.56	870	*
1811915598	Patel	Ashish	Richmond	KY	21	Internal Medicine	S	Paroxetine Hcl	Paroxetine Hcl	45	85	2550	533.46			29	61	452.22	1830	*
1811915895	Wills	John	Dallas	TX	48	Internal Medicine	S	Paroxetine Hcl	Paroxetine Hcl	17	23	690	90.55			17	23	90.55	690	*
1811915978	Howard	Scott	Waverly	OH	39	Family Practice	S	Paroxetine Hcl	Paroxetine Hcl	17	25	750	140.79			17	25	140.79	750	*
1811916430	Battaglia	John	Madison	WI	55	Psychiatry & Neurology	T	Paroxetine Hcl	Paroxetine Hcl	16	16	358	248.99			16	16	248.99	358	*
1811916448	Hardin	Christopher	Fayetteville	AR	5	Internal Medicine	S	Paroxetine Hcl	Paroxetine Hcl	13	31	930	210.15			13	31	210.15	930	*
1811916620	Rainer	Ryan	Centre	AL	1	Family Practice	S	Paroxetine Hcl	Paroxetine Hcl	24	50	1500	396.68		#					*
1811917289	Mongillo	Frank	New Haven	CT	9	Internal Medicine	S	Paroxetine Hcl	Paroxetine Hcl	38	56	1680	504.57			38	56	504.57	1680	*
1811917578	O'connor	John	Calverton	NY	36	Internal Medicine	S	Paroxetine Hcl	Paroxetine Hcl	27	45	1248	234.22			27	45	234.22	1248	*
1811917800	Marbury	Lisa	Savannah	TN	47	Nurse Practitioner	S	Paroxetine Hcl	Paroxetine Hcl	18	38	1140	226.85		#					*
1811918246	Cathey	Gene	Magee	MS	28	Emergency Medicine	S	Paroxetine Hcl	Paroxetine Hcl	32	74	2220	460.38		#					*
1811918295	Piccione	Stephen	Sebring	FL	12	Internal Medicine	S	Paroxetine Hcl	Paroxetine Hcl	105	306.4	9193	2413.51	32	#					#
1811918451	Homburg	Robert	Fort Collins	CO	8	Internal Medicine	S	Paroxetine Hcl	Paroxetine Hcl	17	35	1050	197.67			17	35	197.67	1050	*
1811918675	Nielsen	Kimberly	Elizabethton	TN	47	Nurse Practitioner	S	Paroxetine Hcl	Paroxetine Hcl	24	66	1980	655.76		#					*
1811918766	Griffith	Nathaniel	El Paso	TX	48	Internal Medicine	S	Paroxetine Hcl	Paroxetine Hcl	16	45	1350	455.24		#					*
1811919012	Carter	John	Albany	IN	18	Family Practice	S	Paroxetine Hcl	Paroxetine Hcl	21	39	1170	328.43		#					*
1811919137	Neely	Eileen	Coraopolis	PA	42	Internal Medicine	S	Paroxetine Hcl	Paroxetine Hcl	14	14	420	97.47		*					*
1811919228	Goldstein	Benjamin	Saint Louis	MO	29	Internal Medicine	S	Paroxetine Hcl	Paroxetine Hcl	31	71	2130	463.89			31	71	463.89	2130	*
1811919251	Mcconnon	Thomas	Lake Linden	MI	26	Family Practice	S	Paroxetine Hcl	Paroxetine Hcl	107	155	4650	901.15	22		96	136	811.59	4080	#
1811919657	Kotwal	Ajoy	Tampa	FL	12	Internal Medicine	S	Paroxetine Hcl	Paroxetine Hcl	11	13	390	53.2		*					*
1811920333	Riad	Mamdouh	Hyannis	MA	25	Internal Medicine	S	Paroxetine Hcl	Paroxetine Hcl	32	48	1398	238.09		#					*
1811920424	Dix	Karen	Long Beach	CA	6	Family Practice	S	Paroxetine Hcl	Paroxetine Hcl	14	36	1061	93.37		#					*
1811920663	Smith	Roderic	Ada	OK	40	Family Practice	S	Paroxetine Hcl	Paroxetine Hcl	33	33	990	2288.84			22	22	1535.56	660	*
1811921448	Phelan	James	Kingwood	TX	48	Family Practice	S	Paroxetine Hcl	Paroxetine Hcl	13	37	1108	167.5			13	37	167.5	1108	*
1811921463	Simon	Lloyd	Southold	NY	36	Internal Medicine	S	Paroxetine Hcl	Paroxetine Hcl	25	45	1350	608.52		#					*
1811921596	Bauer	Steven	Duluth	MN	27	Psychiatry	S	Paroxetine Hcl	Paroxetine Hcl	47	47.3	1360	396.09		*					*
1811922024	Brenek	Judy	Lima	OH	39	Nurse Practitioner	S	Paroxetine Hcl	Paroxetine Hcl	40	56	1680	430.13			26	36	267.22	1080	*
1811922511	Verma	Rajiv	Covington	KY	21	Internal Medicine	S	Paroxetine Hcl	Paroxetine Hcl	36	36	826	466.51			36	36	466.51	826	*
1811922529	Obrien	Kristen	Smithtown	NY	36	Family Practice	S	Paroxetine Hcl	Paroxetine Hcl	13	39	1170	341.12			13	39	341.12	1170	*
1811922925	Kirkwood	Mary	Fond Du Lac	WI	55	Psychiatry	S	Paroxetine Hcl	Paroxetine Hcl	32	62	1860	543.51		#					*
1811923014	Uzoije	Prince	Mobile	AL	1	Internal Medicine	S	Paroxetine Hcl	Paroxetine Hcl	15	45	1350	367.03			15	45	367.03	1350	*
1811924459	Michaels	Wanda	Terre Haute	IN	18	Psychiatry	S	Paroxetine Hcl	Paroxetine Hcl	22	29	846	286.51		*					*
1811924533	Fodor	Kim	Cincinnati	OH	39	Internal Medicine	S	Paroxetine Hcl	Paroxetine Hcl	50	136	4080	999.12	14		39	103	756.31	3090	#
1811924665	Thomas	Byron	Danbury	CT	9	Family Practice	S	Paroxetine Hcl	Paroxetine Hcl	38	82	2460	576.58			25	69	533.88	2070	*
1811925233	Tran	Helen	Long Beach	CA	6	Osteopathic Manipulative Medicine	S	Paroxetine Hcl	Paroxetine Hcl	13	13	390	42.7			0	0	0	0	#
1811925522	Asadorian	Anita	Caledonia	MI	26	Family Practice	S	Paroxetine Hcl	Paroxetine Hcl	14	36	1080	172.79			14	36	172.79	1080	*
1811925910	Saez	Roberto	Bentonville	AR	5	Internal Medicine	S	Paroxetine Hcl	Paroxetine Hcl	14	40	1200	148.67			14	40	148.67	1200	*
1811926041	Mantler	Edward	Papillion	NE	31	Family Practice	S	Paroxetine Hcl	Paroxetine Hcl	18	36	1072	174.7		#					*
1811926108	Stacey	Karen	Omaha	NE	31	Internal Medicine	S	Paroxetine Hcl	Paroxetine Hcl	38	63	1890	357.19		#					*
1811927221	Schott	Jefferson	Highland Park	IL	17	Internal Medicine	S	Paroxetine Hcl	Paroxetine Hcl	21	63	1890	787.75		#					*
1811927239	Dunleavy	Michael	Bartlett	IL	17	Family Practice	S	Paroxetine Hcl	Paroxetine Hcl	11	33	990	170.75			11	33	170.75	990	*
1811927494	Wamsley	Maria	San Francisco	CA	6	Internal Medicine	S	Paroxetine Hcl	Paroxetine Hcl	12	33.6	1007	221.3			12	33.6	221.3	1007	*
1811927841	Bratsch	Michael	Dallas	TX	48	Emergency Medicine	S	Paroxetine Hcl	Paroxetine Hcl	11	29	870	150.96		*					*
1811927957	Atkinson	Frederick	Dallas	TX	48	Family Practice	S	Paroxetine Hcl	Paroxetine Hcl	34	51	1530	389.15			34	51	389.15	1530	*
1811928005	Sligh	Thomas	Vicksburg	MS	28	Internal Medicine	S	Paroxetine Hcl	Paroxetine Hcl	32	40	1200	264.9			20	28	225.36	840	*
1811928112	Hudspeth	Ted	Hammond	LA	22	Family Practice	S	Paroxetine Hcl	Paroxetine Hcl	53	96	2842	505.9	11		53	96	505.9	2842		11
1811928443	Bosh	Ronald	Batavia	IL	17	Internal Medicine	S	Paroxetine Hcl	Paroxetine Hcl	31	83	2462	457.12			31	83	457.12	2462	*
1811928708	Freeman	Julius	Chester	SC	45	Family Practice	S	Paroxetine Hcl	Paroxetine Hcl	23	23	161	98.89			23	23	98.89	161	*
1811928716	Montes	Jose	Rockford	IL	17	Psychiatry	S	Paroxetine Hcl	Paroxetine Hcl	55	109	3254	609.3	12		40	80	482.07	2384	*
1811928799	Narula	Harjeet	Jacksboro	TN	47	Internal Medicine	S	Paroxetine Hcl	Paroxetine Hcl	62	110	2664	880.92	14		39	55	212.72	1029	*
1811929177	Sapetti	Larry	Springfield	IL	17	Family Practice	S	Paroxetine Hcl	Paroxetine Hcl	45	81	2062	812.63			45	81	812.63	2062	*
1811929193	Barrett	Harris	Moss Point	MS	28	Family Practice	S	Paroxetine Hcl	Paroxetine Hcl	14	35	1050	191.37			14	35	191.37	1050	*
1811929458	Nealon	Gerard	Scranton	PA	42	Internal Medicine	S	Paroxetine Hcl	Paroxetine Hcl	35	51	1530	618.42			23	39	517.53	1170	*
1811929466	Triana	Elizabeth	Port Charlotte	FL	12	Family Practice	S	Paroxetine Hcl	Paroxetine Hcl	13	27	810	120.71			13	27	120.71	810	*
1811929532	Gomez	Jose	Jacksonville	FL	12	Psychiatry	S	Paroxetine Hcl	Paroxetine Hcl	27	27.2	768	346.45			15	15	195.14	403	*
1811929615	Hiriart	Javier	Miami	FL	12	Internal Medicine	S	Paroxetine Hcl	Paroxetine Hcl	46	92.4	2747	754.92			46	92.4	754.92	2747	*
1811930092	Hawatmeh	Isam	Saint Louis	MO	29	Internal Medicine	S	Paroxetine Hcl	Paroxetine Hcl	21	33	990	145.2		#					*
1811930357	Smith	David	San Diego	CA	6	Pain Management	S	Paroxetine Hcl	Paroxetine Hcl	18	18	540	320.18		*					*
1811930423	Maudlin	Jeffrey	Nogales	AZ	4	Family Practice	S	Paroxetine Hcl	Paroxetine Hcl	27	46	1380	480.85		#					*
1811930720	Vincente	Jerome	Atlantis	FL	12	Internal Medicine	S	Paroxetine Hcl	Paroxetine Hcl	13	17	510	94.45		*					*
1811931249	Lodato	Robert	Dexter	ME	23	Internal Medicine	S	Paroxetine Hcl	Paroxetine Hcl	26	43	1290	236.02			26	43	236.02	1290	*
1811931546	Laganke	Christopher	Cullman	AL	1	Neurology	S	Paroxetine Hcl	Paroxetine Hcl	65	115	3450	795.09	15		11	33	246.51	990	*
1811931900	Genier	John	Fairport	NY	36	Internal Medicine	S	Paroxetine Hcl	Paroxetine Hcl	18	52.5	1574	251.46		#					*
1811931934	Hall	Harold	Sinton	TX	48	Physician Assistant	S	Paroxetine Hcl	Paroxetine Hcl	17	49	1470	207.71		*					*
1811932080	Lineberger	Thomas	Aberdeen	NC	37	Internal Medicine	S	Paroxetine Hcl	Paroxetine Hcl	43	74	2209	532.45			43	74	532.45	2209	*
1811932817	Thornton	Nancy	Palm Beach Gardens	FL	12	Obstetrics & Gynecology	S	Paroxetine Hcl	Paroxetine Hcl	12	12	360	84.9			12	12	84.9	360	*
1811932890	Chaudhari	Neena	Smithtown	NY	36	Internal Medicine	S	Paroxetine Hcl	Paroxetine Hcl	60	124	3720	1495.95	14		60	124	1495.95	3720		14
1811933302	Perijoc	Mihaela	Dallas	TX	48	Internal Medicine	S	Paroxetine Hcl	Paroxetine Hcl	27	27.1	453	286.79			27	27.1	286.79	453	*
1811933583	Holly	Patrick	Fort Wayne	IN	18	Family Practice	S	Paroxetine Hcl	Paroxetine Hcl	39	71	2130	454.89			39	71	454.89	2130	*
1811933674	Collier	Michael	Knoxville	TN	47	Internal Medicine	S	Paroxetine Hcl	Paroxetine Hcl	16	48	1440	280.36			16	48	280.36	1440	*
1811933690	Hong	May	Eureka	CA	6	Family Practice	S	Paroxetine Hcl	Paroxetine Hcl	20	58	1740	646.96		#					*
1811933781	Palmer	Gilbert	Clinton	NC	37	Family Practice	S	Paroxetine Hcl	Paroxetine Hcl	28	60	1750	387.61		#					*
1811934318	Cipriani	Wendy	Pikeville	NC	37	Family Practice	S	Paroxetine Hcl	Paroxetine Hcl	23	37	1110	288.11		#					*
1811935091	Burgher-Jones	Janine	Columbus	GA	13	Family Practice	S	Paroxetine Hcl	Paroxetine Hcl	17	17	510	55.87			17	17	55.87	510	*
1811935166	Chalfant	Jeffrey	Belleville	IL	17	Psychiatry	S	Paroxetine Hcl	Paroxetine Hcl	119	170	5100	1410.24	20		50	79	483.42	2370	*
1811935752	Gu	Xian	Fond Du Lac	WI	55	Neurology	S	Paroxetine Hcl	Paroxetine Hcl	23	27.7	804	228.67			23	27.7	228.67	804	*
1811935935	Dupre	Henry	Ville Platte	LA	22	General Practice	S	Paroxetine Hcl	Paroxetine Hcl	36	36	1080	186.75			36	36	186.75	1080	*
1811936081	Mitchell	Scott	Carthage	NY	36	Internal Medicine	S	Paroxetine Hcl	Paroxetine Hcl	55	97	2855	580.03	14		41	79	438.43	2329	#
1811936099	Bell	Timothy	Kingston	TN	47	Family Practice	S	Paroxetine Hcl	Paroxetine Hcl	13	21	593	139.35			13	21	139.35	593	*
1811936412	Howard	Carol	Tulsa	OK	40	Family Practice	S	Paroxetine Hcl	Paroxetine Hcl	31	31	904	278.03			18	18	88.9	540	*
1811936511	Miller	Jerry	El Paso	TX	48	Cardiology	S	Paroxetine Hcl	Paroxetine Hcl	15	41.8	1254	271.99		#					*
1811936545	Simm	Kendell	Seal Beach	CA	6	Physician Assistant	S	Paroxetine Hcl	Paroxetine Hcl	12	12	360	79.96			0	0	0	0	#
1811937469	Taylor	Norman	Montgomery	AL	1	Internal Medicine	S	Paroxetine Hcl	Paroxetine Hcl	12	12	360	103.52			12	12	103.52	360	*
1811938442	Smith	Victoria	Tallahassee	FL	12	Family Practice	S	Paroxetine Hcl	Paroxetine Hcl	22	65.4	1961	399.22			22	65.4	399.22	1961	*
1811938533	Asgari	Bardia	Shelton	CT	9	Internal Medicine	S	Paroxetine Hcl	Paroxetine Hcl	15	43	1290	469.36			15	43	469.36	1290	*
1811938541	Kamel	Kamel	Irvine	CA	6	Psychiatry	S	Paroxetine Hcl	Paroxetine Hcl	22	22	606	172.52			22	22	172.52	606	*
1811938566	Debell	David	Clifton	NJ	34	Internal Medicine	S	Paroxetine Hcl	Paroxetine Hcl	17	47	1410	516.56			17	47	516.56	1410	*
1811938616	Curiel	Alejandro	Albia	IA	19	Family Practice	S	Paroxetine Hcl	Paroxetine Hcl	23	55	1650	447.32		#					*
1811938673	D'ancona	Sara	Hamburg	PA	42	Family Practice	S	Paroxetine Hcl	Paroxetine Hcl	46	74	2220	473.61			34	62	377.67	1860	*
1811938962	Kagie	Stacia	Mesa	AZ	4	Family Practice	S	Paroxetine Hcl	Paroxetine Hcl	13	33	990	234.46		*					*
1811939135	Boehlke-Bray	Laura	Spooner	WI	55	Family Practice	S	Paroxetine Hcl	Paroxetine Hcl	56	112	3360	1117.98	12		56	112	1117.98	3360		12
1811939606	Balasubramanian	Anand	Houston	TX	48	Internal Medicine	S	Paroxetine Hcl	Paroxetine Hcl	11	11	330	154.76			11	11	154.76	330	*
1811940992	Ziegler	Martha	South Pittsburg	TN	47	Family Practice	S	Paroxetine Hcl	Paroxetine Hcl	65	146	4380	1031.57	17	#					#
1811941149	Western	Margaret	Deming	NM	35	Family Practice	S	Paroxetine Hcl	Paroxetine Hcl	107	141	3678	959.16	17		63	91	592.75	2410	*
1811941164	Krippendorf	Robert	Waukesha	WI	55	Internal Medicine	S	Paroxetine Hcl	Paroxetine Hcl	22	54	1620	496.54			22	54	496.54	1620	*
1811941206	Govier	Jackalyn	Tekonsha	MI	26	Family Practice	S	Paroxetine Hcl	Paroxetine Hcl	13	35	1050	373.64		*					*
1811941446	Teal	Thomas	Chesaning	MI	26	Family Practice	S	Paroxetine Hcl	Paroxetine Hcl	46	72.2	2145	547.12			15	35.2	250.62	1055	*
1811941610	Nagy	Jonathan	Trinity	FL	12	Family Practice	S	Paroxetine Hcl	Paroxetine Hcl	29	63	1890	487.94			29	63	487.94	1890	*
1811941628	Majzoubi	Daria	Hanford	CA	6	Family Practice	S	Paroxetine Hcl	Paroxetine Hcl	11	11	330	122.92			11	11	122.92	330	*
1811941651	Santos	Frank	West New York	NJ	34	Psychiatry	S	Paroxetine Er	Paroxetine Hcl	12	12	360	1293.76			12	12	1293.76	360	*
1811941651	Santos	Frank	West New York	NJ	34	Psychiatry	S	Paroxetine Hcl	Paroxetine Hcl	217	251	7518	2030.94	42		155	179	1334.09	5370		28
1811941768	Kristl	Kevin	Mishawaka	IN	18	Neurology	S	Paroxetine Hcl	Paroxetine Hcl	24	50.7	1520	217.61			0	0	0	0	#
1811941842	Fischer	Robin	Princeton	MN	27	Family Practice	S	Paroxetine Hcl	Paroxetine Hcl	12	36	1080	225.58			12	36	225.58	1080	*
1811942006	Avery	Kurt	Springboro	OH	39	Family Practice	S	Paroxetine Hcl	Paroxetine Hcl	63	81	2420	766.77			29	47	388.48	1400	*
1811942394	Akamatsu	Maho	Woodstock	GA	13	Internal Medicine	S	Paroxetine Hcl	Paroxetine Hcl	49	76	2250	685.37		#					*
1811942725	Hamburg	Mitchell	Kansas City	MO	29	Endocrinology	S	Paroxetine Hcl	Paroxetine Hcl	13	27	810	165.05			13	27	165.05	810	*
1811942733	Dhingra	Anshu	Beaverton	OR	41	Family Practice	S	Paroxetine Hcl	Paroxetine Hcl	21	45	1350	550.26		#					*
1811943418	Gumaste	Sandhya	Teaneck	NJ	34	Internal Medicine	S	Paroxetine Hcl	Paroxetine Hcl	31	51	1493	336.37			31	51	336.37	1493	*
1811943442	Morris	Dean	Bedford	NH	33	Family Practice	S	Paroxetine Hcl	Paroxetine Hcl	12	18	490	223.03			12	18	223.03	490	*
1811943822	Mullapudi	Ravindra	Huber Heights	OH	39	Family Practice	S	Paroxetine Hcl	Paroxetine Hcl	38	96	2834	640.33	14	#					#
1811944572	Piros	Cheryl	Strongsville	OH	39	Physician Assistant	S	Paroxetine Hcl	Paroxetine Hcl	16	24	696	150.54		*					*
1811944598	Ibrahim	Ireny	Colton	CA	6	Internal Medicine	S	Paroxetine Hcl	Paroxetine Hcl	20	38	1140	656.89			20	38	656.89	1140	*
1811944770	Sager	Elmira	Hixson	TN	47	Nurse Practitioner	S	Paroxetine Hcl	Paroxetine Hcl	12	28.1	837	290.47		*					*
1811945082	Duron	Paul	Glendale	CA	6	Internal Medicine	S	Paroxetine Hcl	Paroxetine Hcl	14	18	540	158.06		*					*
1811945140	Iyengar	Purushothama	Connellsville	PA	42	Psychiatry	S	Paroxetine Hcl	Paroxetine Hcl	91	97.1	2778	909.71	14		26	26.1	196.56	782	*
1811945595	Sandoval Castellanos	Oscar	Union City	NJ	34	Psychiatry	S	Paroxetine Hcl	Paroxetine Hcl	23	23	679	165.9			12	12	85.34	349	*
1811945611	Le	Hoe	Santee	CA	6	Family Practice	S	Paroxetine Hcl	Paroxetine Hcl	15	40	1200	420.39			15	40	420.39	1200	*
1811945694	Kaba	Chadi	Attleboro	MA	25	Internal Medicine	S	Paroxetine Hcl	Paroxetine Hcl	27	75	2234	273.51			27	75	273.51	2234	*
1811945942	Gentine	Mary	Sheboygan	WI	55	Family Practice	S	Paroxetine Hcl	Paroxetine Hcl	34	66	1932	488.58		#					*
1811946072	Kovacs	Ildiko	San Diego	CA	6	Psychiatry	S	Paroxetine Hcl	Paroxetine Hcl	21	21	630	149.8			0	0	0	0	#
1811946536	Enyeart	James	Girard	OH	39	Family Practice	S	Paroxetine Hcl	Paroxetine Hcl	57	143	4290	994.85	17	#					#
1811946791	Haddeland	Paul	Mcminnville	OR	41	Family Practice	S	Paroxetine Hcl	Paroxetine Hcl	73	128	3840	593.01	13	#					#
1811946866	Kang	Young	Duluth	GA	13	Internal Medicine	S	Paroxetine Hcl	Paroxetine Hcl	25	35	1050	292.51			25	35	292.51	1050	*
1811947146	Nasso	William	Ann Arbor	MI	26	Internal Medicine	S	Paroxetine Hcl	Paroxetine Hcl	26	26.4	792	260.4			14	14	103.15	420	*
1811947328	Feingold	Aaron	Edison	NJ	34	Cardiology	S	Paroxetine Hcl	Paroxetine Hcl	36	89.1	2665	685.97	13	#					#
1811947344	Graham	Adam	Lolo	MT	30	Physician Assistant	S	Paroxetine Hcl	Paroxetine Hcl	15	17	510	155.97			15	17	155.97	510	*
1811947401	Edge	Susan	Kirbyville	TX	48	Nurse Practitioner	S	Paroxetine Hcl	Paroxetine Hcl	23	33	971	271		#					*
1811947914	Bigley	G.	Reno	NV	32	Neurology	S	Paroxetine Hcl	Paroxetine Hcl	25	41	1217	203.14		*					*
1811948110	Berney	Joyce	Tigard	OR	41	Family Practice	S	Paroxetine Hcl	Paroxetine Hcl	39	79	2365	650.85			39	79	650.85	2365	*
1811948722	Patras	James	River Forest	IL	17	Psychiatry	S	Paroxetine Hcl	Paroxetine Hcl	48	74	2220	476.51			26	42	255.8	1260	*
1811948847	Kornbluth	Stephen	Bomoseen	VT	50	Family Practice	S	Paroxetine Hcl	Paroxetine Hcl	13	37	1110	191.18			13	37	191.18	1110	*
1811949035	Geeta	Manjeet	Portage	IN	18	Family Practice	S	Paroxetine Hcl	Paroxetine Hcl	16	32	960	404.31		#					*
1811949191	Bongiovanni	Andrew	Broomall	PA	42	Internal Medicine	S	Paroxetine Hcl	Paroxetine Hcl	58	148	4440	1364.6	13		58	148	1364.6	4440		13
1811949340	Habig	Joseph	Allentown	PA	42	Family Practice	S	Paroxetine Hcl	Paroxetine Hcl	15	43	1290	385.96			15	43	385.96	1290	*
1811949381	Schmidt	Robert	Thorndale	PA	42	Family Practice	S	Paroxetine Hcl	Paroxetine Hcl	32	32	960	322.32			20	20	180.94	600	*
1811949415	Sierra	Carmen	Saint Cloud	FL	12	Family Practice	S	Paroxetine Hcl	Paroxetine Hcl	16	16	455	185.15			16	16	185.15	455	*
1811950140	Perez	Carmen	Kingwood	TX	48	Internal Medicine	S	Paroxetine Hcl	Paroxetine Hcl	40	96	2880	507.5	13	#					#
1811950306	Sides	James	Denton	MD	24	Family Practice	S	Paroxetine Hcl	Paroxetine Hcl	69	69	1965	910.52	11		69	69	910.52	1965		11
1811950389	Wichman	David	Las Vegas	NV	32	Internal Medicine	S	Paroxetine Hcl	Paroxetine Hcl	25	71	2130	480.27		#					*
1811950579	Kramper	Edward	Mc Farland	WI	55	Family Practice	S	Paroxetine Hcl	Paroxetine Hcl	29	47.4	1420	374		#					*
1811950637	Reed	Leea	Rogersville	MO	29	Family Practice	S	Paroxetine Hcl	Paroxetine Hcl	29	35	1024	600.38			13	19	279.45	570	*
1811950678	D'amico	Jill	Harrisburg	PA	42	Osteopathic Manipulative Medicine	S	Paroxetine Hcl	Paroxetine Hcl	18	36	1080	150.92			18	36	150.92	1080	*
1811950736	Bessert	Linda	Wayland	MI	26	Family Practice	S	Paroxetine Hcl	Paroxetine Hcl	17	45	1350	238.1		#					*
1811950769	Witke	Christopher	Hickory	NC	37	Family Practice	S	Paroxetine Hcl	Paroxetine Hcl	20	53	1590	371.56		#					*
1811951155	Erickson	Marilyn	Omaha	NE	31	Nurse Practitioner	S	Paroxetine Hcl	Paroxetine Hcl	13	13	365	92.88			0	0	0	0	#
1811951155	Erickson	Marilyn	Omaha	NE	31	Nurse Practitioner	S	Paxil Cr	Paroxetine Hcl	12	16	480	4877.1			0	0	0	0	#
1811951197	Vasavada	Rajiv	Woodridge	IL	17	Internal Medicine	S	Paroxetine Hcl	Paroxetine Hcl	17	45	1341	369.65			17	45	369.65	1341	*
1811951585	Caratachea	Krystyna	Newport News	VA	51	Nurse Practitioner	S	Paroxetine Hcl	Paroxetine Hcl	12	32	960	219.35			12	32	219.35	960	*
1811951718	Foreman-Lamaster	Karen	Tucson	AZ	4	Physician Assistant	S	Paroxetine Hcl	Paroxetine Hcl	11	27	810	166.87			11	27	166.87	810	*
1811951965	Hong	Kisung	Glendale	CA	6	Internal Medicine	S	Paroxetine Hcl	Paroxetine Hcl	14	45	1350	247.53			14	45	247.53	1350	*
1811951999	Rother	Jeffery	Ardmore	OK	40	Internal Medicine	S	Paroxetine Hcl	Paroxetine Hcl	73	137	4095	650.09	15	#					#
1811952294	Gross	Barry	Fair Haven	MI	26	Family Practice	S	Paroxetine Hcl	Paroxetine Hcl	13	31	905	151.61		*					*
1811952427	Harvey	John	San Angelo	TX	48	Internal Medicine	S	Paroxetine Hcl	Paroxetine Hcl	40	82	2460	564.56			40	82	564.56	2460	*
1811952583	Caputo	Pasqualino	Westport	NY	36	Family Practice	S	Paroxetine Hcl	Paroxetine Hcl	12	12	360	87			0	0	0	0	#
1811952781	Paquette	Jessica	Suttons Bay	MI	26	Family Practice	S	Paroxetine Hcl	Paroxetine Hcl	42	106	3180	844.17	11		42	106	844.17	3180		11
1811952955	Shamir	Kenath	Fall River	MA	25	Internal Medicine	S	Paroxetine Hcl	Paroxetine Hcl	27	45	1350	201.83		#					*
1811953318	Weller	Christine	Bellbrook	OH	39	Family Practice	S	Paroxetine Hcl	Paroxetine Hcl	117	117.5	2482	1785.28	16	#					#
1811953359	Beltran	Alfredo	Saint Paul	MN	27	Internal Medicine	S	Paroxetine Hcl	Paroxetine Hcl	17	45	1350	234.85		#					*
1811953417	Barton	Mark	Ashland	OH	39	Physician Assistant	S	Paroxetine Hcl	Paroxetine Hcl	22	48	1440	404.72			22	48	404.72	1440	*
1811953565	Wratchford	Pamela	Mechanicsville	VA	51	Family Practice	S	Paroxetine Hcl	Paroxetine Hcl	11	21	630	182.81			11	21	182.81	630	*
1811953706	Tarkington	Pamela	Rochester	NY	36	Internal Medicine	S	Paroxetine Hcl	Paroxetine Hcl	29	65	1950	404.91		#					*
1811953839	Brown	Malcolm	Montgomery	AL	1	Internal Medicine	S	Paroxetine Hcl	Paroxetine Hcl	63	63	1763	863.89	11		63	63	863.89	1763		11
1811953888	Thomas	Harold	Amory	MS	28	Internal Medicine	S	Paroxetine Hcl	Paroxetine Hcl	131	165	4468	1615.64	24		102	130	1396.28	3498	#
1811954258	Lachance	Lynda	Mooresboro	NC	37	Family Practice	S	Paroxetine Hcl	Paroxetine Hcl	122	198	5914	1551.36	21		81	141	1260.78	4204	#
1811954332	Sudolcan	Joseph	Big Lake	TX	48	Family Practice	S	Paroxetine Hcl	Paroxetine Hcl	59	67	1917	363.72			59	67	363.72	1917	*
1811954589	Blomgren	James	Norman	OK	40	Family Practice	S	Paroxetine Hcl	Paroxetine Hcl	44	92	2760	518.29	13	#					*
1811954837	Heasley	Eric	Blairsville	PA	42	Internal Medicine	S	Paroxetine Hcl	Paroxetine Hcl	79	122	3580	932.67	12		56	79	730.37	2342	*
1811955297	Paiva	Zoe	Deland	FL	12	Nurse Practitioner	S	Paroxetine Hcl	Paroxetine Hcl	11	23	690	269.29			11	23	269.29	690	*
1811955487	Jameson	Timothy	Blandon	PA	42	Family Practice	S	Paroxetine Hcl	Paroxetine Hcl	15	45	1350	259.9			15	45	259.9	1350	*
1811955636	Hasan	Yasmeen	Woodstock	IL	17	Family Practice	S	Paroxetine Hcl	Paroxetine Hcl	13	37	1110	232.8		*					*
1811955644	Larkin	John	Covington	TN	47	Internal Medicine	S	Paroxetine Hcl	Paroxetine Hcl	70	102	3035	861.85	15		29	35	248.09	1050	*
1811955701	Dickson	Julie	Omaha	NE	31	Psychiatry	S	Paroxetine Er	Paroxetine Hcl	15	15	450	1511.96			15	15	1511.96	450	*
1811956568	Thompson	Kenneth	Pittsburgh	PA	42	Psychiatry	S	Paroxetine Hcl	Paroxetine Hcl	130	178	5250	1605.1	25		42	50	277.3	1500	*
1811956683	Cefalu	Elizabeth	North Port	FL	12	Internal Medicine	S	Paroxetine Hcl	Paroxetine Hcl	14	41	1230	130.37		#					*
1811957459	Meyer	David	Paducah	KY	21	Psychiatry	S	Paroxetine Hcl	Paroxetine Hcl	66	136	4030	1020.97	15		45	91	558.91	2680	*
1811957749	Marques	Richard	Boca Raton	FL	12	General Practice	S	Paroxetine Hcl	Paroxetine Hcl	21	61	1830	159.68		#					*
1811957871	Secrest	Jon	Kernersville	NC	37	Physician Assistant	S	Paroxetine Hcl	Paroxetine Hcl	14	42	1260	255.13		#					*
1811958028	Canaday	Lucy	Oconto Falls	WI	55	Family Practice	S	Paroxetine Hcl	Paroxetine Hcl	22	46	1381	422.76		#					*
1811958168	Sparks	Jeffrey	Burlington	NC	37	Internal Medicine	S	Paroxetine Hcl	Paroxetine Hcl	63	121	3630	852.66	15	#					#
1811958176	Wilke	Catherine	Saint Louis	MO	29	Internal Medicine	S	Paroxetine Hcl	Paroxetine Hcl	13	37	1110	193.61			13	37	193.61	1110	*
1811958242	Rawlings	Sharon	Pittsfield	MA	25	Internal Medicine	S	Paroxetine Hcl	Paroxetine Hcl	29	37	1110	338.24		#					*
1811958309	Rodgers	Robin	Cartersville	GA	13	Family Practice	S	Paroxetine Hcl	Paroxetine Hcl	22	36	1080	391.89		#					*
1811958341	Bartolome	Bernard	Las Vegas	NV	32	Internal Medicine	S	Paroxetine Hcl	Paroxetine Hcl	39	98.3	2902	860.69	12	#					#
1811958523	Heath	Harvard	Hamilton	MT	30	Family Practice	S	Paroxetine Hcl	Paroxetine Hcl	18	26.7	800	116.33			18	26.7	116.33	800	*
1811958663	Ferreira	Teresa	Fall River	MA	25	Nurse Practitioner	S	Paroxetine Hcl	Paroxetine Hcl	17	37	1110	334.5			17	37	334.5	1110	*
1811958796	Pettway	John	Arlington	TX	48	Family Practice	S	Paroxetine Hcl	Paroxetine Hcl	20	58	1740	365.5		#					*
1811959380	Mauterer	Kenneth	Urania	LA	22	General Practice	S	Paroxetine Hcl	Paroxetine Hcl	29	39	1170	296.59			29	39	296.59	1170	*
1811959513	Heck	Harry	Pittsburgh	PA	42	Internal Medicine	S	Paroxetine Hcl	Paroxetine Hcl	36	46	1366	426.01			36	46	426.01	1366	*
1811959802	Knaub	Sharon	York	PA	42	Nurse Practitioner	S	Paroxetine Hcl	Paroxetine Hcl	22	56	1680	271.28		#					*
1811959935	Nanavati	Digant	Syracuse	NY	36	Family Practice	S	Paroxetine Hcl	Paroxetine Hcl	47	71.6	2130	551.37		#					*
1811960081	Mccracken	John	Allen Park	MI	26	Family Practice	S	Paroxetine Hcl	Paroxetine Hcl	17	31	930	270.65			17	31	270.65	930	*
1811960271	Hyde	Mark	Richmond	VA	51	Obstetrics & Gynecology	S	Paroxetine Hcl	Paroxetine Hcl	12	14	420	74.09			0	0	0	0	#
1811960305	Ruth	Thomas	Collegeville	PA	42	Physician Assistant	S	Paroxetine Hcl	Paroxetine Hcl	11	19	570	124.8		*					*
1811960628	Cargill	Calvin	Stanton	TX	48	Family Practice	S	Paroxetine Hcl	Paroxetine Hcl	22	40	1200	235.28		#					*
1811960834	Nash	Barrington	Louisville	TN	47	Family Practice	S	Paroxetine Hcl	Paroxetine Hcl	28	68	2036	619.6			28	68	619.6	2036	*
1811961014	Trager	Michael	Southbury	CT	9	Internal Medicine	S	Paroxetine Hcl	Paroxetine Hcl	27	63	1890	424.78			27	63	424.78	1890	*
1811961055	Civitarese	Frank	Carnegie	PA	42	Family Practice	S	Paroxetine Hcl	Paroxetine Hcl	48	140	4200	1005.01	22	#					#
1811961477	Duszlak	Susanne	Worcester	MA	25	Nurse Practitioner	S	Paroxetine Hcl	Paroxetine Hcl	13	31	930	121.35			13	31	121.35	930	*
1811961899	Rutherford	Donald	Grand Haven	MI	26	Family Practice	S	Paroxetine Hcl	Paroxetine Hcl	54	54	1620	810.16			54	54	810.16	1620	*
1811961907	Bhatnagar	Piyush	Grand Rapids	MI	26	Internal Medicine	S	Paroxetine Hcl	Paroxetine Hcl	91	91	2621	1121.43	16	#					#
1811961972	Hento	Sharon	Tacoma	WA	53	Nurse Practitioner	S	Paroxetine Hcl	Paroxetine Hcl	12	23	690	185.26		*					*
1811962319	Reilly	Paul	New Kensington	PA	42	Internal Medicine	S	Paroxetine Hcl	Paroxetine Hcl	34	40	1200	217.27		#					*
1811962814	Schultz	Neil	Margate	FL	12	Internal Medicine	S	Paroxetine Hcl	Paroxetine Hcl	19	56	1680	392.52			19	56	392.52	1680	*
1811962962	Lyons	Sheldon	Springfield	MA	25	Internal Medicine	S	Paroxetine Hcl	Paroxetine Hcl	24	72	2160	451.28		#					*
1811963002	Khoury	Salim	Flushing	NY	36	Internal Medicine	S	Paroxetine Hcl	Paroxetine Hcl	36	86	2559	885.04			36	86	885.04	2559	*
1811963283	Johnston	James	Lebanon	NH	33	Family Practice	S	Paroxetine Hcl	Paroxetine Hcl	16	48	1440	349.08		#					*
1811963341	Saxour	Joanne	Port Orange	FL	12	Family Practice	S	Paroxetine Hcl	Paroxetine Hcl	24	68.3	2049	440.69		#					*
1811963382	Foster	Amy	Robbinsdale	MN	27	Nurse Practitioner	S	Paroxetine Hcl	Paroxetine Hcl	21	21	584	300.55		#					*
1811963390	Smith	Dean	Myrtle Beach	SC	45	Internal Medicine	S	Paroxetine Hcl	Paroxetine Hcl	19	29	829	213.52			19	29	213.52	829	*
1811963408	Fortenberry	Frank	Tupelo	MS	28	Internal Medicine	S	Paroxetine Hcl	Paroxetine Hcl	83	161	4830	1383.01	15		83	161	1383.01	4830		15
1811963697	Colen	Ramon	San Antonio	TX	48	Internal Medicine	S	Paroxetine Hcl	Paroxetine Hcl	21	47	1410	413.86			21	47	413.86	1410	*
1811963903	Kazdan	Andrew	Florissant	MO	29	Internal Medicine	S	Paroxetine Hcl	Paroxetine Hcl	24	48	1440	293.2		#					*
1811963937	Sgambati	Carl	Saratoga Springs	NY	36	Family Practice	S	Paroxetine Hcl	Paroxetine Hcl	28	48	1440	182.77			28	48	182.77	1440	*
1811963952	Trifoglio	Stephanie	Greenbelt	MD	24	Geriatric Medicine	S	Paroxetine Hcl	Paroxetine Hcl	24	70	2084	925.43		#					*
1811964281	Gagen	Jacqueline	Homer	NY	36	Nurse Practitioner	S	Paroxetine Hcl	Paroxetine Hcl	18	34	1020	143.89		#					*
1811964398	Yates-Davis	Heather	Lexington	NC	37	Physician Assistant	S	Paroxetine Hcl	Paroxetine Hcl	35	79	2343	812.88	13		21	46	394.62	1353	*
1811964570	Scott	Jeffrey	Meridian	ID	16	Family Practice	S	Paroxetine Hcl	Paroxetine Hcl	29	82.8	2484	557.53			29	82.8	557.53	2484	*
1811964786	Tyznik	John	Gahanna	OH	39	Family Practice	S	Paroxetine Hcl	Paroxetine Hcl	11	33	990	201.33			11	33	201.33	990	*
1811965494	Werner	Michael	Appleton	WI	55	Family Practice	S	Paroxetine Hcl	Paroxetine Hcl	16	38	1136	321.76		#					*
1811965791	Feliciano	Larry	Sacramento	CA	6	Family Practice	S	Paroxetine Hcl	Paroxetine Hcl	59	89	2435	945.66	12	#					#
1811965833	Pilagin	Loretta	Manchester	CT	9	Family Practice	S	Paroxetine Hcl	Paroxetine Hcl	16	26	780	139.46		#					*
1811965908	Waters	Michael	Jacksonville	FL	12	Family Practice	S	Paroxetine Hcl	Paroxetine Hcl	54	116	3473	1030.21	13	#					#
1811966088	Patton	Donnis	Indianapolis	IN	18	Internal Medicine	S	Paroxetine Hcl	Paroxetine Hcl	29	67	2010	460.62			29	67	460.62	2010	*
1811966302	Legleiter	Sara	Omaha	NE	31	Nurse Practitioner	S	Paroxetine Hcl	Paroxetine Hcl	17	35.2	1053	257.38		#					*
1811966484	Wade	Sandra	Oak Ridge	TN	47	Nurse Practitioner	S	Paroxetine Hcl	Paroxetine Hcl	35	55	1636	456.38			24	38	251.39	1126	*
1811966534	Vera	Claudia	Romeoville	IL	17	Internal Medicine	S	Paroxetine Hcl	Paroxetine Hcl	21	47	1410	290.45		#					*
1811967300	Guevara	Ron	Robstown	TX	48	Family Practice	S	Paroxetine Hcl	Paroxetine Hcl	36	54	1620	329.59			22	34	222.76	1020	*
1811967425	Hofstad	Carrie	Milwaukee	WI	55	Physician Assistant	S	Paroxetine Hcl	Paroxetine Hcl	30	79	2370	454.92		#					*
1811967458	Jones	Conigliaro	Columbia	SC	45	Family Practice	S	Paroxetine Hcl	Paroxetine Hcl	124	154	2409	1019.31	15		82	94	668.17	1193	*
1811967532	Petrilla	Matthew	Sewanee	TN	47	Family Practice	S	Paroxetine Hcl	Paroxetine Hcl	16	43	1258	211.14			16	43	211.14	1258	*
1811967672	Weis	Daniel	Middletown	OH	39	Psychiatry	S	Paroxetine Hcl	Paroxetine Hcl	39	45	1350	527.75		*					*
1811967771	Gaines	Ashley	Harrisburg	NC	37	Internal Medicine	S	Paroxetine Hcl	Paroxetine Hcl	37	63.6	1908	717.78			26	51.6	356.29	1548	*
1811967789	Chen	Casie	Woodland Park	CO	8	Family Practice	S	Paroxetine Hcl	Paroxetine Hcl	18	54	1620	275.25			18	54	275.25	1620	*
1811968506	Elswit	Robert	Denville	NJ	34	Psychiatry	S	Paroxetine Hcl	Paroxetine Hcl	32	51	1530	363.59			0	0	0	0	#
1811968779	Harris	Recel	Delhi	LA	22	Nurse Practitioner	S	Paroxetine Hcl	Paroxetine Hcl	11	11	330	103.95			0	0	0	0	#
1811968894	Del Valle Rodriguez	Benjamin	Caguas	PR	72	Psychiatry	S	Paroxetine Hcl	Paroxetine Hcl	147	155	4091	1018.04	43		27	29	226.24	758		11
1811969173	Stanton	Timothy	Warren	PA	42	Internal Medicine	S	Paroxetine Hcl	Paroxetine Hcl	51	91	2722	466.78			51	91	466.78	2722	*
1811969181	Schroeder	Julie	Davenport	IA	19	Family Practice	S	Paroxetine Hcl	Paroxetine Hcl	15	45	1350	284.92			15	45	284.92	1350	*
1811969454	Verhelle	Kendra	Rusk	TX	48	Internal Medicine	S	Paroxetine Hcl	Paroxetine Hcl	29	65	1950	305.44		#					*
1811969744	Ford	Stephanie	Fort Lauderdale	FL	12	Nurse Practitioner	S	Paroxetine Hcl	Paroxetine Hcl	15	15.1	454	195.87			15	15.1	195.87	454	*
1811970015	Sliskovich	Peter	San Pedro	CA	6	Family Practice	S	Paroxetine Hcl	Paroxetine Hcl	20	20	598	103.52			20	20	103.52	598	*
1811970551	Meyer	Jacquelyn	Norwalk	CT	9	Certified Clinical Nurse Specialist	S	Paroxetine Hcl	Paroxetine Hcl	18	34	1020	281.51			18	34	281.51	1020	*
1811970759	Despines	George	Whitman	MA	25	Internal Medicine	S	Paroxetine Hcl	Paroxetine Hcl	25	67	1961	337.06		#					*
1811970817	Davis	Gigi	Savannah	TN	47	Family Practice	S	Paroxetine Hcl	Paroxetine Hcl	48	112.2	3341	863.47		#					*
1811971179	Holm	Todd	Stillwater	MN	27	Family Practice	S	Paroxetine Hcl	Paroxetine Hcl	103	103.1	2379	929.7	13		103	103.1	929.7	2379		13
1811971245	Johnson	Cindy	Cortland	NY	36	Family Practice	S	Paroxetine Hcl	Paroxetine Hcl	13	35	1050	113.04			13	35	113.04	1050	*
1811971484	Rivera	Cathleen	Temple	TX	48	Internal Medicine	S	Paroxetine Hcl	Paroxetine Hcl	15	45	1350	286.63			15	45	286.63	1350	*
1811971559	Ali	Naheed	Skokie	IL	17	Internal Medicine	S	Paroxetine Hcl	Paroxetine Hcl	34	70	2100	525.75			34	70	525.75	2100	*
1811971609	Perez	Cesar	Santurce	PR	72	General Practice	S	Paroxetine Hcl	Paroxetine Hcl	48	54	1591	432.61			48	54	432.61	1591	*
1811972128	Kelly	Michael	Vincennes	IN	18	Family Practice	S	Paroxetine Hcl	Paroxetine Hcl	65	163	4890	925.88	16	#					#
1811972219	Weber	Bruce	Thornton	CO	8	Gastroenterology	S	Paroxetine Hcl	Paroxetine Hcl	14	22	660	211.07			14	22	211.07	660	*
1811972235	Pancorbo	Dario	Miami	FL	12	Internal Medicine	S	Paroxetine Hcl	Paroxetine Hcl	37	75	2206	516.92	13	#					#
1811972342	Thomas	Aydrian	York	SC	45	Family Practice	S	Paroxetine Hcl	Paroxetine Hcl	60	122	3646	932.22	17		33	69	310.87	2056	*
1811972425	Randolph	Teigha	Kinston	NC	37	Internal Medicine	S	Paroxetine Hcl	Paroxetine Hcl	85	127.1	3744	1133.15	20	#					#
1811972458	Petersen	Michelle	Cameron	MO	29	Nurse Practitioner	S	Paroxetine Hcl	Paroxetine Hcl	40	48	1405	276.82		#					*
1811972532	Fouts	Donald	Ashville	OH	39	Family Practice	S	Paroxetine Hcl	Paroxetine Hcl	42	80	2400	699.73			21	39	375.45	1170	*
1811972698	Ceccarelli	Silvio	Rye	NY	36	Internal Medicine	S	Paroxetine Hcl	Paroxetine Hcl	60	112	3355	1159.69	13	#					#
1811972821	Pomerleau	Betty	Concord	MA	25	Internal Medicine	S	Paroxetine Hcl	Paroxetine Hcl	17	47	1410	186.41			17	47	186.41	1410	*
1811972847	Arevalo	Pablo	Huntington Park	CA	6	Neurology	S	Paroxetine Hcl	Paroxetine Hcl	61	155.1	4653	1059.48	24	#					#
1811972862	Cajigas	Yohmarie	Texas City	TX	48	Family Practice	S	Paroxetine Hcl	Paroxetine Hcl	28	48	1440	363.34			28	48	363.34	1440	*
1811972938	Turnbull	Quentin	Manchester	NH	33	Psychiatry	S	Paroxetine Hcl	Paroxetine Hcl	57	59	1707	471.79	12		11	13	124.04	386	*
1811973191	Dedicatoria	Rodames	Freeland	MI	26	Family Practice	S	Paroxetine Hcl	Paroxetine Hcl	12	34	1020	133.37			12	34	133.37	1020	*
1811973266	Kitsmiller	Marion	Brady	TX	48	Physician Assistant	S	Paroxetine Hcl	Paroxetine Hcl	32	52	1560	212.66			32	52	212.66	1560	*
1811973332	Wolpaw	David	Manchester	CT	9	Hospitalist	S	Paroxetine Hcl	Paroxetine Hcl	20	38	1140	182.86		#					*
1811973431	Cline	Debra	Shreveport	LA	22	Obstetrics & Gynecology	S	Paroxetine Hcl	Paroxetine Hcl	13	13	390	50.43		*					*
1811973464	Powell	Melanie	Bordentown	NJ	34	Family Practice	S	Paroxetine Hcl	Paroxetine Hcl	17	41.2	1236	394.25		*					*
1811973829	Allred	Michael	Layton	UT	49	Family Practice	S	Paroxetine Hcl	Paroxetine Hcl	36	46	1356	571.77		#					*
1811974751	Bishop	Jeffrey	Dayton	OH	39	Psychiatry	S	Paroxetine Hcl	Paroxetine Hcl	17	17	510	103.53			0	0	0	0	#
1811974918	Meyer	Bruce	St Louis Park	MN	27	Psychiatry	S	Paroxetine Hcl	Paroxetine Hcl	119	206.4	6163	2243.79	22		37	103	963.88	3090		11
1811975139	Everson	Maja	Bremerton	WA	53	Psychiatry	S	Paroxetine Hcl	Paroxetine Hcl	20	42	1260	399.33		*					*
1811975147	Hoshino	David	New Church	VA	51	Family Practice	S	Paroxetine Hcl	Paroxetine Hcl	43	79	2370	678.09			43	79	678.09	2370	*
1811975527	Prosperi	Aldo	Latrobe	PA	42	Family Practice	S	Paroxetine Hcl	Paroxetine Hcl	21	61	1830	263.88		#					*
1811975626	Leiter	Margaret	Voorhees	NJ	34	Nurse Practitioner	S	Paroxetine Hcl	Paroxetine Hcl	22	22	660	161.24			0	0	0	0	#
1811975683	Abadilla	June	Jackson	KY	21	Internal Medicine	S	Paroxetine Hcl	Paroxetine Hcl	39	93	2728	711.3	13		28	68	480.16	1978	*
1811976137	Durco	Milan	Moline	IL	17	Internal Medicine	S	Paroxetine Hcl	Paroxetine Hcl	11	33	990	320.3			11	33	320.3	990	*
1811976616	Hunter	Brian	Harold	KY	21	Physician Assistant	S	Paroxetine Hcl	Paroxetine Hcl	12	14	420	110.7			0	0	0	0	#
1811976699	Mcintosh	David	Kent	CT	9	Internal Medicine	S	Paroxetine Hcl	Paroxetine Hcl	24	40	1200	318.74			24	40	318.74	1200	*
1811976764	Wenglin	Barry	White Plains	NY	36	Internal Medicine	S	Paroxetine Hcl	Paroxetine Hcl	15	29	870	298.38			15	29	298.38	870	*
1811976806	Beck	Eric	High Point	NC	37	Family Practice	S	Paroxetine Hcl	Paroxetine Hcl	21	35	1050	161.93			21	35	161.93	1050	*
1811977176	Cannon	Thomas	Winston Salem	NC	37	Family Practice	S	Paroxetine Hcl	Paroxetine Hcl	19	31	910	359.66			19	31	359.66	910	*
1811977788	Mizer	Richard	Greenfield	OH	39	Family Practice	S	Paroxetine Hcl	Paroxetine Hcl	43	49	1470	238.21		#					*
1811977911	Robbins	Gregory	Boston	MA	25	Infectious Disease	S	Paroxetine Hcl	Paroxetine Hcl	11	11	330	105.77			0	0	0	0	#
1811978059	Sabree	Latifah	Chicago	IL	17	Family Practice	S	Paroxetine Hcl	Paroxetine Hcl	12	26	780	187.03		*					*
1811978158	Sutton	Sidney	Elizabeth City	NC	37	Family Practice	S	Paroxetine Hcl	Paroxetine Hcl	35	51	1501	322.66		#					*
1811978182	Le	Hung	Texas City	TX	48	Internal Medicine	S	Paroxetine Hcl	Paroxetine Hcl	54	153	4590	1249.84	17	#					#
1811978653	Mckenney	Susan	Hendersonville	NC	37	Nurse Practitioner	S	Paroxetine Hcl	Paroxetine Hcl	20	39	1170	271.39		#					*
1811979099	Taverna	Jacob	Butte	MT	30	Internal Medicine	S	Paroxetine Hcl	Paroxetine Hcl	83	187	5486	1328.41	20	#					#
1811979198	Karns	Adam	Los Angeles	CA	6	Internal Medicine	S	Paroxetine Hcl	Paroxetine Hcl	19	29	870	240.89		#					*
1811979529	Hundley	Susan	Danville	VA	51	Family Practice	S	Paroxetine Hcl	Paroxetine Hcl	30	46	1380	475.96			18	34	317.45	1020	*
1811979537	Kuhn	Wolfgang	Louisville	KY	21	Psychiatry	S	Paroxetine Cr	Paroxetine Hcl	12	12	360	2030.57			0	0	0	0	#
1811979537	Kuhn	Wolfgang	Louisville	KY	21	Psychiatry	S	Paroxetine Hcl	Paroxetine Hcl	92	134.1	3923	1326.66	13	*					*
1811979867	Villalobos	Victor	El Paso	TX	48	Family Practice	S	Paroxetine Hcl	Paroxetine Hcl	13	27	810	184.02		*					*
1811979917	Greer	Shannon	Fort Myers	FL	12	Family Practice	S	Paroxetine Hcl	Paroxetine Hcl	16	48	1440	342.02			16	48	342.02	1440	*
1811980303	Schaefer	Kimberly	Highland Park	IL	17	Internal Medicine	S	Paroxetine Hcl	Paroxetine Hcl	16	39	1170	172.09			16	39	172.09	1170	*
1811980329	Hetzel	Robert	Leesburg	VA	51	Family Practice	S	Paroxetine Hcl	Paroxetine Hcl	15	45	1350	457.61			15	45	457.61	1350	*
1811980352	Jackson	Joseph	Albany	GA	13	Family Practice	S	Paroxetine Hcl	Paroxetine Hcl	19	57	1710	550.19			19	57	550.19	1710	*
1811980444	Calley	William	Plano	TX	48	Family Practice	S	Paroxetine Hcl	Paroxetine Hcl	17	39	1170	317.19		#					*
1811980857	Patterson	Robert	Cedar Hill	MO	29	Family Practice	S	Paroxetine Hcl	Paroxetine Hcl	59	85.5	2404	744.81	12		36	52.5	477.23	1414	*
1811980931	Boskovska	Olivera	Brockton	MA	25	Family Practice	S	Paroxetine Hcl	Paroxetine Hcl	25	71	2130	438.5		#					*
1811981129	Tandeciarz	Sandra	Vienna	VA	51	Family Practice	S	Paroxetine Hcl	Paroxetine Hcl	11	13	370	52.99			11	13	52.99	370	*
1811981194	Guerrino	Gary	Mount Vernon	NY	36	Internal Medicine	S	Paroxetine Hcl	Paroxetine Hcl	13	27	810	235.83			13	27	235.83	810	*
1811981202	Gallop	Vernetta	Stamford	CT	9	Internal Medicine	S	Paroxetine Hcl	Paroxetine Hcl	17	31	930	132.7			17	31	132.7	930	*
1811981533	Hardy	Donny	Berea	KY	21	Internal Medicine	S	Paroxetine Hcl	Paroxetine Hcl	24	58	1717	241.43		#					*
1811981863	Sadlek	Mary	Fresno	CA	6	Family Practice	S	Paroxetine Hcl	Paroxetine Hcl	12	30	900	155.35			12	30	155.35	900	*
1811981921	Guerdet	Randy	Sioux City	IA	19	Physician Assistant	S	Paroxetine Hcl	Paroxetine Hcl	15	35	1050	218.39			0	0	0	0	#
1811982028	Been	Beth	Lancaster	PA	42	Family Practice	S	Paroxetine Hcl	Paroxetine Hcl	22	52	1560	277.32			22	52	277.32	1560	*
1811982283	Bolenz-Geesin	Laura	Grand Rapids	MI	26	Physician Assistant	S	Paroxetine Hcl	Paroxetine Hcl	11	33	990	220.69		*					*
1811982473	Tiberia	Judith	Port Charlotte	FL	12	Nurse Practitioner	S	Paroxetine Hcl	Paroxetine Hcl	71	107.1	3212	818.72	15		37	65	396.93	1950	*
1811982499	Bansil	Rakesh	Livingston	NJ	34	Psychiatry	S	Paroxetine Hcl	Paroxetine Hcl	26	26.3	788	349.7			0	0	0	0	#
1811982721	Ponder	Susan	Plano	TX	48	Family Practice	S	Paroxetine Hcl	Paroxetine Hcl	11	33	990	270.1			11	33	270.1	990	*
1811982754	Gaudreault	Pascal	Festus	MO	29	Family Practice	S	Paroxetine Hcl	Paroxetine Hcl	28	52	1560	717.19	12		14	32	539.78	960	*
1811982887	Reichley	Tina	Richmond	IN	18	Family Practice	S	Paroxetine Hcl	Paroxetine Hcl	25	49	1470	273.63		#					*
1811982937	Devente	Jason	Fuquay Varina	NC	37	Family Practice	S	Paroxetine Hcl	Paroxetine Hcl	28	48	1417	482.07			12	24	202.59	720	*
1811982952	Shiver	James	Athens	GA	13	Family Practice	S	Paroxetine Hcl	Paroxetine Hcl	13	31	930	229.84		#					*
1811983091	Taylor	Derrick	Fitzgerald	GA	13	Internal Medicine	S	Paroxetine Hcl	Paroxetine Hcl	21	47	1410	383.34		#					*
1811983232	Ibraheem	Laja	Long Beach	CA	6	Psychiatry	S	Paroxetine Hcl	Paroxetine Hcl	30	30	900	390.05		#					*
1811983398	Diamond	Corey	Jonesboro	AR	5	Internal Medicine	S	Paroxetine Hcl	Paroxetine Hcl	65	93	2693	859.63	16	#					#
1811983596	Strunk	John	Dothan	AL	1	Psychiatry	S	Paroxetine Hcl	Paroxetine Hcl	157	199	5952	2207.33	44		56	74	628.03	2220		20
1811983745	Grote	Walter	Columbia	NJ	34	Internal Medicine	S	Paroxetine Hcl	Paroxetine Hcl	31	55	1650	413.34		#					*
1811983810	Blacksin	Adam	Turners Falls	MA	25	Internal Medicine	S	Paroxetine Hcl	Paroxetine Hcl	23	63	1890	339.15		#					*
1811983851	Florence	Nicole	Springfield	IL	17	Internal Medicine	S	Paroxetine Hcl	Paroxetine Hcl	30	68	2040	460.89	11	#					*
1811983877	Gagic	Predrag	Marksville	LA	22	General Surgery	S	Paroxetine Hcl	Paroxetine Hcl	13	37	1110	151.8			13	37	151.8	1110	*
1811983927	Ettlinger	Robert	Halifax	PA	42	Family Practice	S	Paroxetine Hcl	Paroxetine Hcl	151	201	4334	1246.04	17	#					#
1811984149	Tafazoli	Bahador	Cullman	AL	1	Family Practice	S	Paroxetine Hcl	Paroxetine Hcl	12	24	720	443.8		*					*
1811984222	Webb	Clyde	Addison	IL	17	Internal Medicine	S	Paroxetine Hcl	Paroxetine Hcl	15	33	990	238.18			15	33	238.18	990	*
1811984255	Patel	Ashwin	Phoenix	AZ	4	Internal Medicine	S	Paroxetine Hcl	Paroxetine Hcl	44	95	2850	874.56		#					*
1811984446	Kashino	Dean	Santa Cruz	CA	6	Family Practice	S	Paroxetine Hcl	Paroxetine Hcl	15	23.6	708	92.77			15	23.6	92.77	708	*
1811984727	Reyes Almodovar	Ramon	San Antonio	TX	48	Family Practice	S	Paroxetine Hcl	Paroxetine Hcl	11	27	794	109.79		*					*
1811984958	Li	Laura	Maplewood	MN	27	Neurology	S	Paroxetine Hcl	Paroxetine Hcl	14	34	1020	119.46		*					*
1811985054	Co	Yolanda	Westchester	IL	17	Internal Medicine	S	Paroxetine Hcl	Paroxetine Hcl	15	21.2	635	179.35			15	21.2	179.35	635	*
1811985146	Crook	Albert	Coeur D'alene	ID	16	Psychiatry & Neurology	T	Paroxetine Hcl	Paroxetine Hcl	20	20	560	139.9			20	20	139.9	560	*
1811985237	Shumard	Craig	Fairbury	NE	31	Family Practice	S	Paroxetine Hcl	Paroxetine Hcl	25	32	960	143.06		#					*
1811985559	Demmel	James	Marshalltown	IA	19	Family Practice	S	Paroxetine Hcl	Paroxetine Hcl	69	119.2	3482	568.28	14		54	88.2	382.18	2591	*
1811985633	Ostrem	Mark	Quincy	MA	25	Internal Medicine	S	Paroxetine Hcl	Paroxetine Hcl	72	94	2615	822.41	11		54	76	541.45	2075	*
1811985708	Hernando	Roberto	Miami	FL	12	Psychiatry	S	Paroxetine Hcl	Paroxetine Hcl	484	694	20778	6173.87	88		348	519	4700.15	15528		69
1811985815	Dicorleto	Peter	Murfreesboro	TN	47	Internal Medicine	S	Paroxetine Hcl	Paroxetine Hcl	22	54.4	1631	341.69		#					*
1811985856	Zafar	Muhammad	Flanagan	IL	17	Hematology-Oncology	S	Paroxetine Hcl	Paroxetine Hcl	53	87	2555	750.79	14		53	87	750.79	2555		14
1811986110	Suchan	Simona	Akron	OH	39	Psychiatry	S	Paroxetine Hcl	Paroxetine Hcl	19	29	870	958.36			19	29	958.36	870	*
1811986326	Tapp	John	Chattanooga	TN	47	Internal Medicine	S	Paroxetine Hcl	Paroxetine Hcl	22	48	1440	324.53		*					*
1811986441	Ferguson	Joseph	Fredericksburg	VA	51	Internal Medicine	S	Paroxetine Hcl	Paroxetine Hcl	23	49	1446	527.34		#					*
1811986466	Klyatis	Irina	Pleasantville	NY	36	Family Practice	S	Paroxetine Hcl	Paroxetine Hcl	44	50	914	507.73			44	50	507.73	914	*
1811987043	Preston	Mark	Creston	IA	19	Psychiatry	S	Paroxetine Hcl	Paroxetine Hcl	56	56	1568	538.82			27	27	225.52	714	*
1811987126	Ujjin	Roaj	Marietta	GA	13	Internal Medicine	S	Paroxetine Hcl	Paroxetine Hcl	26	66.8	2005	548			13	27.8	347.02	835	*
1811987605	Coomes	Melissa	Westminster	CO	8	Family Practice	S	Paroxetine Hcl	Paroxetine Hcl	24	50	1500	663.67			24	50	663.67	1500	*
1811987878	Colon	Pastor	Crystal	MN	27	Psychiatry	S	Paroxetine Hcl	Paroxetine Hcl	52	78.2	2345	717.02	11		31	43	359.91	1290	*
1811987886	Nika	Vasil	Rockton	IL	17	Family Practice	S	Paroxetine Hcl	Paroxetine Hcl	21	21	548	314.75			21	21	314.75	548	*
1811987928	Amin	Samirlal	North Bergen	NJ	34	Family Practice	S	Paroxetine Hcl	Paroxetine Hcl	35	51	1530	512.4			35	51	512.4	1530	*
1811988074	Conway	Joseph	Hyannis	MA	25	Obstetrics & Gynecology	S	Paroxetine Hcl	Paroxetine Hcl	13	21	630	79.31			13	21	79.31	630	*
1811988231	Pence	Carla	Statesville	NC	37	Internal Medicine	S	Paroxetine Hcl	Paroxetine Hcl	37	37	1038	511.62			37	37	511.62	1038	*
1811988256	Petrilla	Eugene	Rittman	OH	39	Family Practice	S	Paroxetine Hcl	Paroxetine Hcl	71	109	3200	1186.52	13		51	71	915.71	2078	*
1811988660	Lewis	Aldith	Ft Myers	FL	12	Internal Medicine	S	Paroxetine Hcl	Paroxetine Hcl	32	96	2880	684.42	14	#					#
1811988801	Verleni	Gust	Jamestown	NY	36	Physician Assistant	S	Paroxetine Cr	Paroxetine Hcl	12	12	360	807.04			12	12	807.04	360	*
1811988801	Verleni	Gust	Jamestown	NY	36	Physician Assistant	S	Paroxetine Hcl	Paroxetine Hcl	90	118	3540	1629.24	14		39	55	799.31	1650	*
1811989015	Logan	Rodney	Perry	NY	36	Family Practice	S	Paroxetine Hcl	Paroxetine Hcl	86	166	4980	1113.21	26		46	114	672.34	3420	#
1811989064	Deyoung	Douglas	Fort Collins	CO	8	Family Practice	S	Paroxetine Hcl	Paroxetine Hcl	18	30	900	229.4			18	30	229.4	900	*
1811989197	Melancon	Thomas	Marrero	LA	22	Internal Medicine	S	Paroxetine Hcl	Paroxetine Hcl	31	61	1830	322.9			31	61	322.9	1830	*
1811989205	Pintauro	Frank	Bronx	NY	36	Internal Medicine	S	Paroxetine Hcl	Paroxetine Hcl	31	85	2539	726.76			31	85	726.76	2539	*
1811989288	Mcdannold	Terry	Crestview Hills	KY	21	Internal Medicine	S	Paroxetine Hcl	Paroxetine Hcl	19	44	1320	561.71			19	44	561.71	1320	*
1811989320	Bohn	Eric	Flowery Branch	GA	13	Family Practice	S	Paroxetine Hcl	Paroxetine Hcl	70	122	3640	1183.92	13		70	122	1183.92	3640		13
1811989353	Hindahl	David	White Salmon	WA	53	Family Practice	S	Paroxetine Hcl	Paroxetine Hcl	25	53	1590	323.33		#					*
1811989411	Davis	Margaret	Gainesville	GA	13	Internal Medicine	S	Paroxetine Hcl	Paroxetine Hcl	45	69	2006	477.52		#					*
1811989551	Ream	Sheryl	Arnold	MO	29	Internal Medicine	S	Paroxetine Hcl	Paroxetine Hcl	42	86	2580	524.75	12		31	69	328.02	2070	*
1811989619	Sieck	Christian	Norman	OK	40	Family Practice	S	Paroxetine Hcl	Paroxetine Hcl	23	65	1950	297.52		#					*
1811989890	Cooper	Raphael	Kensington	CT	9	Urology	S	Paroxetine Hcl	Paroxetine Hcl	12	14	420	113.14		*					*
1811989965	Miller-Thrasher	Melinda	Atlanta	GA	13	Obstetrics & Gynecology	S	Paroxetine Hcl	Paroxetine Hcl	13	15	450	89.3		*					*
1811990013	Deutsch	Paul	Norwich	CT	9	Internal Medicine	S	Paroxetine Hcl	Paroxetine Hcl	126	295.5	8769	1834.17	39	#					#
1811990237	Cunningham	Jason	Sebastopol	CA	6	Family Practice	S	Paroxetine Hcl	Paroxetine Hcl	13	15	450	107.84		*					*
1811990559	Schwartz	Joseph	Clearwater	FL	12	Cardiology	S	Paroxetine Hcl	Paroxetine Hcl	16	48	1440	436.96			16	48	436.96	1440	*
1811990674	Eisley	John	Monongahela	PA	42	Family Practice	S	Paroxetine Hcl	Paroxetine Hcl	15	17	468	158.33			15	17	158.33	468	*
1811990716	Flournoy	Aimee	Glen Rose	TX	48	Family Practice	S	Paroxetine Hcl	Paroxetine Hcl	16	42	1260	255.11		#					*
1811990872	Lazar	Stephen	New Windsor	NY	36	Cardiology	S	Paroxetine Hcl	Paroxetine Hcl	19	45	1350	169.45		#					*
1811990898	Mitchko	Michael	Canandaigua	NY	36	Internal Medicine	S	Paroxetine Hcl	Paroxetine Hcl	59	103	3090	877.04			44	78	574.66	2340	*
1811991219	Zinicola	Daniel	Rocky Point	NC	37	General Practice	S	Paroxetine Hcl	Paroxetine Hcl	28	52	1560	394.12			15	23	190.45	690	*
1811991292	Direnzo	Joseph	Philadelphia	PA	42	Family Practice	S	Paroxetine Hcl	Paroxetine Hcl	60	102	3046	983.41	16		45	85	654.08	2536	#
1811991540	Levine	Larry	Dunedin	FL	12	General Practice	S	Paroxetine Hcl	Paroxetine Hcl	41	41	1207	685.88			27	27	475.53	808	*
1811992456	Hutcheson	Mary	Tampa	FL	12	Psychiatry	S	Paroxetine Hcl	Paroxetine Hcl	13	15	450	106		*					*
1811992613	Debiec	Henry	Andover	OH	39	General Practice	S	Paroxetine Hcl	Paroxetine Hcl	71	103	2944	768.08			41	59	442.71	1666	*
1811992902	Drabinski	Mark	West Haven	CT	9	Internal Medicine	S	Paroxetine Hcl	Paroxetine Hcl	19	19	570	166.3			19	19	166.3	570	*
1811992969	Kehrer	Meredith	Shelbyville	KY	21	Family Practice	S	Paroxetine Hcl	Paroxetine Hcl	25	43	1290	249.27		#					*
1811993454	Azam	Syed	Rancho Mirage	CA	6	Internal Medicine	S	Paroxetine Hcl	Paroxetine Hcl	23	50	1500	352.25			23	50	352.25	1500	*
1811993801	Linscott	Joseph	Marysville	OH	39	Family Practice	S	Paroxetine Hcl	Paroxetine Hcl	31	71	2101	402.33			31	71	402.33	2101	*
1811993967	Blewett	Patricia	Hopkinsville	KY	21	Family Practice	S	Paroxetine Hcl	Paroxetine Hcl	11	21	615	144.2		*					*
1811994353	Scott	Randolph	Tucson	AZ	4	Family Practice	S	Paroxetine Hcl	Paroxetine Hcl	12	36	1080	253.75			12	36	253.75	1080	*
1811994387	Born	David	Granville	OH	39	Family Practice	S	Paroxetine Hcl	Paroxetine Hcl	16	48	1440	151.36			16	48	151.36	1440	*
1811994700	Counts	Melody	Meadowview	VA	51	Family Practice	S	Paroxetine Hcl	Paroxetine Hcl	19	27	810	246.04		*					*
1811994718	Potschka	Gretchen	Longview	WA	53	Internal Medicine	S	Paroxetine Hcl	Paroxetine Hcl	20	36	1056	430.9			0	0	0	0	#
1811994965	Lopez	Francisco	Toronto	OH	39	Internal Medicine	S	Paroxetine Hcl	Paroxetine Hcl	35	47	1386	507.51			35	47	507.51	1386	*
1811995293	Aitken	Colleen	Westley	CA	6	Family Practice	S	Paroxetine Hcl	Paroxetine Hcl	34	37	1110	223.75			13	15	44.04	450	*
1811995442	Hart	W	Drexel Hill	PA	42	Family Practice	S	Paroxetine Hcl	Paroxetine Hcl	14	20	600	216.36		*					*
1811995640	Watson	Wayne	El Paso	TX	48	Internal Medicine	S	Paroxetine Hcl	Paroxetine Hcl	48	48	1254	1751.32			48	48	1751.32	1254	*
1811995673	Abraham	Renny	Oxford	MI	26	Internal Medicine	S	Paroxetine Hcl	Paroxetine Hcl	25	57.1	1710	302.02		#					*
1811995681	Rexroth	Paul	Auburn	IN	18	Family Practice	S	Paroxetine Hcl	Paroxetine Hcl	16	28	840	407.21		*					*
1811995723	Bestawrous	Reda	Watauga	TX	48	Family Practice	S	Paroxetine Hcl	Paroxetine Hcl	19	55	1650	503.34			19	55	503.34	1650	*
1811995731	Sanders	Donald	Mobile	AL	1	Internal Medicine	S	Paroxetine Hcl	Paroxetine Hcl	37	85	2504	662.43			26	54	532.8	1574	*
1811996028	Willey	Charles	Saint Louis	MO	29	Internal Medicine	S	Paroxetine Hcl	Paroxetine Hcl	33	79	2370	499.55	13		33	79	499.55	2370		13
1811996036	Evans	William	Matteson	IL	17	Internal Medicine	S	Paroxetine Hcl	Paroxetine Hcl	13	27	810	142.32			0	0	0	0	#
1811996168	Scheid	David	Wilmington	DE	10	Internal Medicine	S	Paroxetine Hcl	Paroxetine Hcl	11	33	990	146.48		*					*
1811996895	Richardsn-Stewart	Nora	Owings Mills	MD	24	Nurse Practitioner	S	Paroxetine Hcl	Paroxetine Hcl	11	11	321	84.62		*					*
1811997018	Monteverdi	Anthony	Bend	OR	41	Psychiatry	S	Paroxetine Hcl	Paroxetine Hcl	25	53	1590	570.46		#					*
1811997083	Kerr	Sonja	Coral Springs	FL	12	Family Practice	S	Paroxetine Hcl	Paroxetine Hcl	13	13	390	75.14			0	0	0	0	#
1811997141	Rachal	Paul	New Roads	LA	22	Family Practice	S	Paroxetine Hcl	Paroxetine Hcl	20	36	1080	173.91		#					*
1811997380	Lakho	Mazhar	Fairview Heights	IL	17	Internal Medicine	S	Paroxetine Hcl	Paroxetine Hcl	20	38	1140	241.79		#					*
1811997463	Licht	Ruth	Birch Run	MI	26	Family Practice	S	Paroxetine Hcl	Paroxetine Hcl	36	90	2700	352.98		#					*
1811997596	Elhajj	Feras	Magnolia	TX	48	Family Practice	S	Paroxetine Hcl	Paroxetine Hcl	20	48	1440	746.96		#					*
1811997851	Travers	John	Wyomissing	PA	42	Family Practice	S	Paroxetine Hcl	Paroxetine Hcl	51	113	3390	708.79			51	113	708.79	3390	*
1811997935	Squires	Terri	Seattle	WA	53	Nurse Practitioner	S	Paroxetine Hcl	Paroxetine Hcl	13	13	390	82.26		*					*
1811997968	Garrett-Mills	Anne	Aurora	CO	8	Psychiatry	S	Paroxetine Hcl	Paroxetine Hcl	27	27	792	209.66			0	0	0	0	#
1811997992	Jones	Jeffrey	Duncan	OK	40	Family Practice	S	Paroxetine Hcl	Paroxetine Hcl	37	98.4	2952	541.51		#					*
1811998008	Brown	Steven	Pittsburgh	PA	42	Family Practice	S	Paroxetine Hcl	Paroxetine Hcl	59	95	2830	894.63		#					*
1811998040	Knight	Paul	Zanesville	OH	39	Internal Medicine	S	Paroxetine Hcl	Paroxetine Hcl	43	88	2640	576.32			43	88	576.32	2640	*
1811998115	Tarrant	Denis	Pearl River	NY	36	Nurse Practitioner	S	Paroxetine Hcl	Paroxetine Hcl	29	37	1110	287.98			29	37	287.98	1110	*
1811998131	Corley	Willie	Many	LA	22	Family Practice	S	Paroxetine Hcl	Paroxetine Hcl	51	69	2070	438.5		#					*
1811998271	Viar	Jeffrey	Columbus	NC	37	Family Practice	S	Paroxetine Hcl	Paroxetine Hcl	32	64	1920	228.18		#					*
1811998289	Nathanson	Mark	Aurora	CO	8	Family Practice	S	Paroxetine Hcl	Paroxetine Hcl	12	32	960	355.68			12	32	355.68	960	*
1811998552	Dickman	James	Richland Center	WI	55	Family Practice	S	Paroxetine Hcl	Paroxetine Hcl	54	58.7	1731	486.96			30	34.2	252.42	1001	*
1811998867	Ajmani	Ajay	Sanford	NC	37	Internal Medicine	S	Paroxetine Er	Paroxetine Hcl	13	13.2	369	1497.48			0	0	0	0	#
1811998867	Ajmani	Ajay	Sanford	NC	37	Internal Medicine	S	Paroxetine Hcl	Paroxetine Hcl	50	68.1	2001	587.7			19	27	103.51	810	*
1811998933	Ames	James	Glendale	AZ	4	Internal Medicine	S	Paroxetine Hcl	Paroxetine Hcl	75	145	4310	966.44	19	#					#
1811999212	Boroughs	Eileen	Chattanooga	TN	47	Family Practice	S	Paroxetine Hcl	Paroxetine Hcl	17	31	930	303.77		*					*
1811999261	Danesh	Mohammad	Lake Elsinore	CA	6	Family Practice	S	Paroxetine Hcl	Paroxetine Hcl	12	19	570	189.68		*					*
1811999543	Borrego	Christopher	Sugarhill	GA	13	Internal Medicine	S	Paroxetine Hcl	Paroxetine Hcl	17	49	1470	579.58			17	49	579.58	1470	*
1811999766	Akselrud	Mark	Tamarac	FL	12	Internal Medicine	S	Paroxetine Hcl	Paroxetine Hcl	42	70	2100	672.1			42	70	672.1	2100	*
1821000407	Callum	Martina	Baltimore	MD	24	Family Practice	S	Paroxetine Hcl	Paroxetine Hcl	18	20	596	123.17		#					*
1821001041	Waller	Richard	Marks	MS	28	Family Practice	S	Paroxetine Hcl	Paroxetine Hcl	58	62	1796	397.45	27		39	41	257.13	1166		16
1821001090	Carey	John	Shavertown	PA	42	Internal Medicine	S	Paroxetine Hcl	Paroxetine Hcl	41	49	1390	365.14			41	49	365.14	1390	*
1821001140	Rodriguez	Gilberto	Anasco	PR	72	General Practice	S	Paroxetine Hcl	Paroxetine Hcl	40	76	2271	418.01		#					*
1821001702	Higley	Scott	Cuyahoga Falls	OH	39	Family Practice	S	Paroxetine Hcl	Paroxetine Hcl	26	58	1740	394.37			15	33	262.49	990	*
1821001835	Farooqui	Zubair	Tampa	FL	12	Internal Medicine	S	Paroxetine Hcl	Paroxetine Hcl	38	68	2040	753.09		#					*
1821001843	Gajiev	Elchin	Brooklyn	NY	36	Psychiatry	S	Paroxetine Cr	Paroxetine Hcl	15	15	445	1596.81			15	15	1596.81	445	*
1821001843	Gajiev	Elchin	Brooklyn	NY	36	Psychiatry	S	Paroxetine Er	Paroxetine Hcl	15	23	690	2892.03			15	23	2892.03	690	*
1821002049	Reisen-Garvey	Michelle	Madison	WI	55	Physician Assistant	S	Paroxetine Hcl	Paroxetine Hcl	15	45	1350	335.61		#					*
1821002452	Goldberg	Irwin	Toms River	NJ	34	Internal Medicine	S	Paroxetine Hcl	Paroxetine Hcl	57	125	3715	977.63	19	#					#
1821002601	Shah	Hemen	Frederick	MD	24	Internal Medicine	S	Paroxetine Hcl	Paroxetine Hcl	56	78	2130	1115	14	#					#
1821002825	Bilasano	Vivian	Miramar	FL	12	Internal Medicine	S	Paroxetine Hcl	Paroxetine Hcl	15	31	930	288.75			15	31	288.75	930	*
1821002908	Peters	Karen	Portland	OR	41	Nurse Practitioner	S	Paroxetine Hcl	Paroxetine Hcl	74	74.5	2178	690.35			0	0	0	0	#
1821003989	Jewell	Janet	Austin	TX	48	Family Practice	S	Paroxetine Hcl	Paroxetine Hcl	45	89	2670	545.32		#					*
1821004177	Krienke	Russell	Austin	TX	48	Family Practice	S	Paroxetine Hcl	Paroxetine Hcl	19	53	1590	275.58			19	53	275.58	1590	*
1821004458	Mccormick	Carol	San Marino	CA	6	Nurse Practitioner	S	Paroxetine Hcl	Paroxetine Hcl	16	34	1020	105.01			16	34	105.01	1020	*
1821004698	Aguirre	Richard	Lakeville	NY	36	Family Practice	S	Paroxetine Hcl	Paroxetine Hcl	16	24	696	173.99			16	24	173.99	696	*
1821005109	Parker	John	Topsham	ME	23	Internal Medicine	S	Paroxetine Hcl	Paroxetine Hcl	45	133	3990	893.53	14		45	133	893.53	3990		14
1821005141	Cheston	Patricia	The Villages	FL	12	Physician Assistant	S	Paroxetine Hcl	Paroxetine Hcl	34	88	2640	586.87			34	88	586.87	2640	*
1821005448	Zaidi	Hashim	Herscher	IL	17	Family Practice	S	Paroxetine Hcl	Paroxetine Hcl	20	32	960	116.89			20	32	116.89	960	*
1821005968	Shackelford	Laura	Lake Havasu City	AZ	4	Nurse Practitioner	S	Paroxetine Hcl	Paroxetine Hcl	13	29	870	60.06		*					*
1821005992	Mason	Robert	Windsor	CO	8	Family Practice	S	Paroxetine Hcl	Paroxetine Hcl	15	31	930	312.02			15	31	312.02	930	*
1821006172	Tirumalasetty	Saraswathi	Tallahassee	FL	12	Psychiatry	S	Paroxetine Hcl	Paroxetine Hcl	27	27	780	453.53			12	12	108.51	360	*
1821006271	Bauer	Joyce	Kimberly	WI	55	Family Practice	S	Paroxetine Hcl	Paroxetine Hcl	11	33	990	221.96			11	33	221.96	990	*
1821006594	Abdullah	Ashraf	Lansing	MI	26	Internal Medicine	S	Paroxetine Hcl	Paroxetine Hcl	24	72	2160	455.79		#					*
1821006990	Friedmann	Edward	Redfield	IA	19	Physician Assistant	S	Paroxetine Hcl	Paroxetine Hcl	52	68	2040	650.41		#					*
1821007550	Samaras	Thomas	Virginia Beach	VA	51	Family Practice	S	Paroxetine Hcl	Paroxetine Hcl	12	26	750	64.52			12	26	64.52	750	*
1821007709	Reddy	Roopa	San Pedro	CA	6	Internal Medicine	S	Paroxetine Hcl	Paroxetine Hcl	17	27	810	448.89			17	27	448.89	810	*
1821007972	Rathi	Sanjay	North Haven	CT	9	Neurology	S	Paroxetine Hcl	Paroxetine Hcl	13	13	390	118.01			13	13	118.01	390	*
1821008038	Richardson	Lorenzo	Morganton	NC	37	Physician Assistant	S	Paroxetine Hcl	Paroxetine Hcl	24	24	720	139.13			0	0	0	0	#
1821008384	Olivarez	Esiquiel	Fort Worth	TX	48	Family Practice	S	Paroxetine Hcl	Paroxetine Hcl	18	50	1500	457.91		*					*
1821008582	Judd	Scott	Tampa	FL	12	Family Practice	S	Paroxetine Hcl	Paroxetine Hcl	26	63	1890	443.06		#					*
1821008624	Torelli	Michael	East Islip	NY	36	Family Practice	S	Paroxetine Hcl	Paroxetine Hcl	12	12	360	89.88			12	12	89.88	360	*
1821008772	Samms	John	Gig Harbor	WA	53	Family Practice	S	Paroxetine Hcl	Paroxetine Hcl	11	23	690	229.67		*					*
1821009127	Giakas	William	Rockford	IL	17	Psychiatry	S	Paroxetine Hcl	Paroxetine Hcl	16	36	1080	333.64		#					*
1821009135	Hunter	David	Fulton	MO	29	Psychiatry & Neurology	T	Paroxetine Hcl	Paroxetine Hcl	24	24.6	678	295.67			0	0	0	0	#
1821009143	Orstad	Keri	Sioux Falls	SD	46	Family Practice	S	Paroxetine Hcl	Paroxetine Hcl	12	18	530	80.08			12	18	80.08	530	*
1821009614	Stader	Eric	Lancaster	WI	55	Family Practice	S	Paroxetine Hcl	Paroxetine Hcl	15	15.2	440	230.78			15	15.2	230.78	440	*
1821009812	Deirmenjian	John	Long Beach	CA	6	Psychiatry & Neurology	T	Paroxetine Hcl	Paroxetine Hcl	18	20	582	109.04		#					*
1821010554	Stanbery	William	Cleveland	TN	47	Family Practice	S	Paroxetine Hcl	Paroxetine Hcl	26	30	702	216.46		#					*
1821011198	Halper	Peter	New York	NY	36	Internal Medicine	S	Paroxetine Hcl	Paroxetine Hcl	11	31	930	439.79		*					*
1821011339	Beckles	Dedra	Long Beach	CA	6	Family Practice	S	Paroxetine Hcl	Paroxetine Hcl	24	42	1258	280.15		*					*
1821011867	Desai	Vijay	Zephyrhills	FL	12	Internal Medicine	S	Paroxetine Hcl	Paroxetine Hcl	38	66.1	1973	293.59			25	53	221.26	1590	*
1821011974	Edmond	Jimmy	Spring Hill	FL	12	Internal Medicine	S	Paroxetine Hcl	Paroxetine Hcl	14	32	960	374.64		*					*
1821012071	Brauntuch	Glenn	Englewood	NJ	34	Pulmonary Disease	S	Paroxetine Hcl	Paroxetine Hcl	27	44	1320	494.45			27	44	494.45	1320	*
1821012188	Greiner	Stacy	Ottumwa	IA	19	Nurse Practitioner	S	Paroxetine Hcl	Paroxetine Hcl	91	138	4140	892.46	20		74	105	497.54	3150	#
1821012337	Hughes	Carl	Charlotte	NC	37	Internal Medicine	S	Paroxetine Hcl	Paroxetine Hcl	50	90	2700	556.98			50	90	556.98	2700	*
1821012923	Weaver	Jennifer	Ontonagon	MI	26	Nurse Practitioner	S	Paroxetine Hcl	Paroxetine Hcl	63	123	3670	880.34	13		34	90	678.57	2680	*
1821013459	Goh	Benjamin	Middleburg	FL	12	Family Practice	S	Paroxetine Hcl	Paroxetine Hcl	36	64.1	1923	439.75		#					*
1821013483	Wright	Robert	Chicago	IL	17	Neurology	S	Paroxetine Hcl	Paroxetine Hcl	12	12	360	69.92			12	12	69.92	360	*
1821013608	Patel	Mahendrakumar	Tampa	FL	12	Internal Medicine	S	Paroxetine Hcl	Paroxetine Hcl	16	22	660	183.65		#					*
1821013764	Segal	Olga	Kelseyville	CA	6	Psychiatry	S	Paroxetine Hcl	Paroxetine Hcl	30	46	1380	275.65		#					*
1821013772	Carnegie	Sherie	Downey	CA	6	Family Practice	S	Paroxetine Hcl	Paroxetine Hcl	27	55	1650	487.8	11		27	55	487.8	1650		11
1821014085	Bogikian	Azat	Glendale	CA	6	Family Practice	S	Paroxetine Hcl	Paroxetine Hcl	80	84	2481	568.81			68	72	493.86	2121	*
1821014192	Marraccini	Linda	South Miami	FL	12	Family Practice	S	Paroxetine Hcl	Paroxetine Hcl	19	53	1590	288.13			19	53	288.13	1590	*
1821014481	Paluszek	Elizabeth	Norfolk	VA	51	Nurse Practitioner	S	Paroxetine Hcl	Paroxetine Hcl	21	47	1410	403.92		#					*
1821014630	Lindholm	Leslie	Giddings	TX	48	Nurse Practitioner	S	Paroxetine Hcl	Paroxetine Hcl	11	13	390	70.88			0	0	0	0	#
1821014705	Fishberger	Jeffrey	New York	NY	36	Psychiatry	S	Paroxetine Hcl	Paroxetine Hcl	90	90	2579	590.43			46	46	320.63	1274	*
1821014887	Pechman	Paul	Scarsdale	NY	36	Internal Medicine	S	Paroxetine Hcl	Paroxetine Hcl	13	13	390	103.82			13	13	103.82	390	*
1821014929	Bates	Donald	Fort Atkinson	WI	55	Family Practice	S	Paroxetine Hcl	Paroxetine Hcl	11	11	330	61.26			11	11	61.26	330	*
1821015546	Carvalho	Artur	Harrison	NJ	34	Internal Medicine	S	Paroxetine Hcl	Paroxetine Hcl	18	48	1440	226.88			18	48	226.88	1440	*
1821015587	Satyu	Nuggehalli	Terrell	TX	48	Family Practice	S	Paroxetine Hcl	Paroxetine Hcl	13	13	315	133.85			13	13	133.85	315	*
1821016064	Krasnoff	Mark	Saint Louis	MO	29	Internal Medicine	S	Paroxetine Hcl	Paroxetine Hcl	15	33	990	462.44		*					*
1821017252	Stone	Michael	Greeneville	TN	47	Physician Assistant	S	Paroxetine Hcl	Paroxetine Hcl	26	52	1560	504.67			0	0	0	0	#
1821017252	Stone	Michael	Greeneville	TN	47	Physician Assistant	S	Pexeva	Paroxetine Mesylate	11	11	330	4390.76			11	11	4390.76	330	*
1821018359	Fatakhova	Nagmo	Rego Park	NY	36	Psychiatry	S	Paroxetine Hcl	Paroxetine Hcl	29	29	870	470.06		*					*
1821018441	Kirkland	Bryan	Monroe	GA	13	Internal Medicine	S	Paroxetine Hcl	Paroxetine Hcl	20	40	1195	288.25		#					*
1821018763	Rickerson	Averess	San Antonio	TX	48	Internal Medicine	S	Paroxetine Hcl	Paroxetine Hcl	26	54	1620	283.03			26	54	283.03	1620	*
1821018953	Connor	Kevin	Ridley Park	PA	42	Internal Medicine	S	Paroxetine Hcl	Paroxetine Hcl	12	34	1020	434.09			12	34	434.09	1020	*
1821019282	James	Mark	Folsom	LA	22	Family Practice	S	Paroxetine Hcl	Paroxetine Hcl	23	55	1650	365.73		#					*
1821019654	Pollock	Nelson	High Point	NC	37	Internal Medicine	S	Paroxetine Hcl	Paroxetine Hcl	62	102	3060	1040.71			62	102	1040.71	3060	*
1821019753	Kelso	Christine	Carlsbad	CA	6	Internal Medicine	S	Paroxetine Hcl	Paroxetine Hcl	12	39.3	1180	212.64			12	39.3	212.64	1180	*
1821020009	Sheridan	Stephen	Alpena	MI	26	Family Practice	S	Paroxetine Hcl	Paroxetine Hcl	108	212	6352	1192.1	24	#					#
1821020140	Bhullar	Narinder	Watsonville	CA	6	Neurology	S	Paroxetine Hcl	Paroxetine Hcl	11	11	330	107.85			11	11	107.85	330	*
1821020587	Dowling	Carrie	Bartlett	TN	47	Family Practice	S	Paroxetine Hcl	Paroxetine Hcl	36	74	2220	452.88			36	74	452.88	2220	*
1821020892	Lampone	Thomas	Gulf Breeze	FL	12	Internal Medicine	S	Paroxetine Er	Paroxetine Hcl	12	12	168	1019.18			12	12	1019.18	168	*
1821021007	Czajkowski	George	Chicago	IL	17	Internal Medicine	S	Paroxetine Hcl	Paroxetine Hcl	24	49.8	1493	161.86			24	49.8	161.86	1493	*
1821021429	Altbuch	Arthur	Janesville	WI	55	Geriatric Medicine	S	Paroxetine Hcl	Paroxetine Hcl	11	11	330	118.24			0	0	0	0	#
1821021791	Adams	John	West Lafayette	IN	18	Family Practice	S	Paroxetine Hcl	Paroxetine Hcl	26	46	1380	488.67		#					*
1821022237	Wolf	Sondra	Franklin	NC	37	Family Practice	S	Paroxetine Hcl	Paroxetine Hcl	15	35	1050	235.72			15	35	235.72	1050	*
1821022286	Hanna	Melissa	Xenia	OH	39	Internal Medicine	S	Paroxetine Hcl	Paroxetine Hcl	12	36	1080	173.7			12	36	173.7	1080	*
1821022401	Damico	Peter	Fort Worth	TX	48	Family Practice	S	Paroxetine Hcl	Paroxetine Hcl	15	31	910	239.64		#					*
1821022484	Herrod	John	Sierra Vista	AZ	4	Internal Medicine	S	Paroxetine Hcl	Paroxetine Hcl	29	69	2070	390.34		#					*
1821022492	Merritt	Tamara	Brewster	WA	53	Family Practice	S	Paroxetine Hcl	Paroxetine Hcl	11	26.3	790	328.86		*					*
1821022799	Ahmed	Syed	Green Brook	NJ	34	Internal Medicine	S	Paroxetine Hcl	Paroxetine Hcl	14	36	1064	173.46		#					*
1821022914	Jones	James	Orange	TX	48	Family Practice	S	Paroxetine Hcl	Paroxetine Hcl	72	157	4690	818.9	16	#					#
1821023110	Okolo	Petua	Arlington	TX	48	Internal Medicine	S	Paroxetine Hcl	Paroxetine Hcl	29	41	1170	675.02			15	27	441.75	810	*
1821023268	De Leon	Hector	Tavares	FL	12	Psychiatry	S	Paroxetine Hcl	Paroxetine Hcl	112	163	4888	2008.36	24		65	100	1221.41	2998		13
1821023532	Cola	David	Canton	OH	39	Family Practice	S	Paroxetine Hcl	Paroxetine Hcl	35	43.2	1293	447.5		*					*
1821023599	Furst	Daniel	Los Angeles	CA	6	Rheumatology	S	Paroxetine Hcl	Paroxetine Hcl	12	32.5	974	720.8		*					*
1821023607	Diederichs	Katrina	Dover	NH	33	Nurse Practitioner	S	Paroxetine Hcl	Paroxetine Hcl	15	45	1350	127.2			15	45	127.2	1350	*
1821023714	Iyengar	Rajesh	Chicago	IL	17	Internal Medicine	S	Paroxetine Hcl	Paroxetine Hcl	29	37	982	378.07		*					*
1821023730	Vassil	Paul	Lititz	PA	42	Family Practice	S	Paroxetine Hcl	Paroxetine Hcl	12	36	1080	271.17			12	36	271.17	1080	*
1821023912	Gorbovitsky	Maria	Boston	MA	25	Internal Medicine	S	Paroxetine Hcl	Paroxetine Hcl	30	38	1140	356.31			30	38	356.31	1140	*
1821024076	Messner	Linda	Lewisburg	PA	42	Nurse Practitioner	S	Paroxetine Hcl	Paroxetine Hcl	39	63	1890	274.39		#					*
1821024621	Martens	Laurence	Twin Falls	ID	16	Family Practice	S	Paroxetine Hcl	Paroxetine Hcl	21	51	1522	258.32		#					*
1821024688	Keberlein-Lynn	Kerri	Gladstone	MO	29	Nurse Practitioner	S	Paroxetine Hcl	Paroxetine Hcl	18	26	780	160.12		*					*
1821024746	Hazelton	Tracy	Clearlake	CA	6	Physician Assistant	S	Paroxetine Hcl	Paroxetine Hcl	30	42	1215	357.05			18	30	288.69	900	*
1821024787	Murray	Christopher	Alma	MI	26	General Practice	S	Paroxetine Hcl	Paroxetine Hcl	69	155	4635	1185.98	22		35	87	612.08	2595	#
1821025644	Gonzales	Anthony	Rochester	MN	27	Family Practice	S	Paroxetine Hcl	Paroxetine Hcl	20	44	1305	399.78			20	44	399.78	1305	*
1821025669	Reidy	Jill	Caledonia	NY	36	Family Practice	S	Paroxetine Hcl	Paroxetine Hcl	36	60	1800	510.54			24	48	439.26	1440	*
1821025719	Pacheco	Katherine	Brockton	MA	25	Nurse Practitioner	S	Paroxetine Hcl	Paroxetine Hcl	11	27	810	252.48		*					*
1821025834	Haracic	Asim	Washington	DC	11	Psychiatry	S	Paroxetine Hcl	Paroxetine Hcl	55	59.4	1755	653.73			55	59.4	653.73	1755	*
1821025867	Eason	William	Selmer	TN	47	Family Practice	S	Paroxetine Hcl	Paroxetine Hcl	74	118	3540	774.02	15	#					#
1821026295	Nelson	Michael	Athens	GA	13	Pediatric Medicine	S	Paroxetine Hcl	Paroxetine Hcl	19	39.8	1180	238.94			19	39.8	238.94	1180	*
1821026311	Acosta	Hilson	Cidra	PR	72	Psychiatry & Neurology	T	Paroxetine Hcl	Paroxetine Hcl	242	258	7740	1929.97	47		64	67	452.72	2010		13
1821026329	Hennigan	Cheryl	Fayetteville	AR	5	Family Practice	S	Paroxetine Hcl	Paroxetine Hcl	49	79	2370	352.46			49	79	352.46	2370	*
1821026535	Roussel	George	Harrisonburg	VA	51	Internal Medicine	S	Paroxetine Hcl	Paroxetine Hcl	26	58	1740	583.01			26	58	583.01	1740	*
1821026626	Foster	Barney	Bullhead City	AZ	4	Physician Assistant	S	Paroxetine Hcl	Paroxetine Hcl	15	35	1050	116.17			15	35	116.17	1050	*
1821026691	Saldana-Falcon	Theresa	Cleveland	TX	48	Family Practice	S	Paroxetine Hcl	Paroxetine Hcl	13	23	690	234.83			13	23	234.83	690	*
1821026758	Carlson	Patricia	Spokane	WA	53	Nurse Practitioner	S	Paroxetine Hcl	Paroxetine Hcl	55	56.1	1617	899.93			23	23.5	355.01	685	*
1821027038	Murrmann	Don	Kerrville	TX	48	Internal Medicine	S	Paroxetine Hcl	Paroxetine Hcl	14	14	372	168.47		*					*
1821027137	Hodges	Durwood	Scottsboro	AL	1	Family Practice	S	Paroxetine Hcl	Paroxetine Hcl	23	43	1290	189.23			23	43	189.23	1290	*
1821027160	Burks	Jennifer	Fort Smith	AR	5	Family Practice	S	Paroxetine Hcl	Paroxetine Hcl	58	112.1	3363	919.04	12		58	112.1	919.04	3363		12
1821027319	Kuban	David	Granbury	TX	48	Internal Medicine	S	Paroxetine Hcl	Paroxetine Hcl	71	145.1	4193	1057.64	18	#					#
1821027384	Pitts	Shannon	Rochester	NY	36	Internal Medicine	S	Paroxetine Hcl	Paroxetine Hcl	26	78	2340	454.65			26	78	454.65	2340	*
1821027467	Hoffman-Terry	Margaret	Allentown	PA	42	Infectious Disease	S	Paroxetine Hcl	Paroxetine Hcl	13	17	510	115.3		#					*
1821027608	Topple	Sissel	Asheville	NC	37	Family Practice	S	Paroxetine Hcl	Paroxetine Hcl	15	32.2	958	145.53			15	32.2	145.53	958	*
1821027699	Zamora	Lilia	Montebello	CA	6	Family Practice	S	Paroxetine Hcl	Paroxetine Hcl	41	111	3330	763.56	16	#					#
1821027921	Galiano	Vincent	Jacksonville	FL	12	Family Practice	S	Paroxetine Hcl	Paroxetine Hcl	21	37	1110	167.64			21	37	167.64	1110	*
1821027996	Waskowiak	Natalie	North Platte	NE	31	Physician Assistant	S	Paroxetine Hcl	Paroxetine Hcl	21	29	870	230.09			21	29	230.09	870	*
1821028739	Kecskemeti-Kovacs	Timea	Callahan	FL	12	Family Practice	S	Paroxetine Hcl	Paroxetine Hcl	12	26	780	149.57			12	26	149.57	780	*
1821029026	Stambler	Jay	East Islip	NY	36	Internal Medicine	S	Paroxetine Hcl	Paroxetine Hcl	19	35	1051	147.83		*					*
1821029091	Baris	Alvydas	Rockford	IL	17	Family Practice	S	Paroxetine Hcl	Paroxetine Hcl	33	90.5	2715	270.1	13		33	90.5	270.1	2715		13
1821029133	White	Cynthia	Greensboro	NC	37	Family Practice	S	Paroxetine Er	Paroxetine Hcl	11	15	450	1645.79			11	15	1645.79	450	*
1821029133	White	Cynthia	Greensboro	NC	37	Family Practice	S	Paroxetine Hcl	Paroxetine Hcl	52	90	2700	668.86			52	90	668.86	2700	*
1821030065	Wang-Gor	Miranda	Pearland	TX	48	Family Practice	S	Paroxetine Hcl	Paroxetine Hcl	14	34	1020	226.19			14	34	226.19	1020	*
1821030305	Chieng	An Pang	Los Angeles	CA	6	Internal Medicine	S	Paroxetine Hcl	Paroxetine Hcl	17	17	510	121.95		*					*
1821030511	Ciak	Carl	Concord	NH	33	Internal Medicine	S	Paroxetine Hcl	Paroxetine Hcl	44	62	1796	484.61			44	62	484.61	1796	*
1821030826	Spencer	Gregory	Oklahoma City	OK	40	Internal Medicine	S	Paroxetine Hcl	Paroxetine Hcl	12	32	960	284.72			12	32	284.72	960	*
1821030834	Gonzalez	Anne	Hickory	NC	37	Family Practice	S	Paroxetine Hcl	Paroxetine Hcl	32	72	2160	359.32			32	72	359.32	2160	*
1821031329	Thomas	Dennis	Valdosta	GA	13	Family Practice	S	Paroxetine Hcl	Paroxetine Hcl	78	106	1992	658.79			26	54	312.33	1620	*
1821031519	Moutsatson	Tamara	Mt Pleasant	MI	26	Internal Medicine	S	Paroxetine Hcl	Paroxetine Hcl	36	98	2940	622.92		#					*
1821031576	Nadeemullah	Mohammad	Brighton	MI	26	Internal Medicine	S	Paroxetine Hcl	Paroxetine Hcl	25	60.9	1826	312.67			14	41.9	179.97	1256	*
1821031733	Lambert	Jennifer	Hildebran	NC	37	Physician Assistant	S	Paroxetine Hcl	Paroxetine Hcl	14	32	960	267.84		*					*
1821031758	Graham	Walter	Burley	ID	16	Family Practice	S	Paroxetine Hcl	Paroxetine Hcl	41	80.1	2398	641.28			19	57.7	298.77	1730	*
1821031774	Lucas	Leonard	Maryland Heights	MO	29	Family Practice	S	Paroxetine Hcl	Paroxetine Hcl	86	144	4310	1264.3	16		60	106	815.88	3170	#
1821031840	Daugherty	Timothy	Savannah	GA	13	Internal Medicine	S	Paroxetine Hcl	Paroxetine Hcl	26	68	2022	551.6			26	68	551.6	2022	*
1821032210	Fox	Steven	Evanston	IL	17	Internal Medicine	S	Paroxetine Hcl	Paroxetine Hcl	12	32.6	964	462.18		*					*
1821032285	Greene	Jonathan	Maryville	TN	47	Family Practice	S	Paroxetine Hcl	Paroxetine Hcl	25	59	1770	270.85			25	59	270.85	1770	*
1821032459	Ananda-Stout	Beth	Hilo	HI	15	Nurse Practitioner	S	Paroxetine Hcl	Paroxetine Hcl	40	40	1200	728.17			0	0	0	0	#
1821032475	Nguyen	Bao	Stockton	CA	6	Family Practice	S	Paroxetine Hcl	Paroxetine Hcl	20	28	690	278.75		#					*
1821032665	Kasseroler	Lera	Beaumont	TX	48	Nurse Practitioner	S	Paroxetine Hcl	Paroxetine Hcl	45	65	1950	467.54	13	#					*
1821032962	Lee	Christopher	Arcata	CA	6	Internal Medicine	S	Paroxetine Hcl	Paroxetine Hcl	15	45	1350	285.37		#					*
1821033085	Meixel	Steven	Myrtle Beach	SC	45	Family Practice	S	Paroxetine Hcl	Paroxetine Hcl	13	31	930	258.93		*					*
1821033317	Hodgini	Andreana	Fort Wayne	IN	18	Family Practice	S	Paroxetine Hcl	Paroxetine Hcl	59	111	3330	794.9	11		43	95	740.23	2850	*
1821033788	Sarayba	Jennifer	Rancho Mirage	CA	6	Family Practice	S	Paroxetine Hcl	Paroxetine Hcl	13	37	1110	241.68			13	37	241.68	1110	*
1821033846	Margolis	Andrew	Delmont	PA	42	Internal Medicine	S	Paroxetine Hcl	Paroxetine Hcl	27	45	1350	331.92			27	45	331.92	1350	*
1821034000	Heck	Richard	Modesto	CA	6	Family Practice	S	Paroxetine Hcl	Paroxetine Hcl	22	46	1380	233.98			22	46	233.98	1380	*
1821034158	Mueller	Scott	Mechanicsburg	PA	42	Family Practice	S	Paroxetine Hcl	Paroxetine Hcl	13	39	1170	345.81		*					*
1821034745	Mccrary	David	Chesterfield	MO	29	Internal Medicine	S	Paroxetine Hcl	Paroxetine Hcl	23	33	990	240.84			23	33	240.84	990	*
1821034869	Mcdonald	Jeffrey	Soldotna	AK	2	Internal Medicine	S	Paroxetine Hcl	Paroxetine Hcl	16	42	1260	483.92			16	42	483.92	1260	*
1821035320	Ciecko	Joseph	Whitehall	PA	42	Family Practice	S	Paroxetine Hcl	Paroxetine Hcl	42	82	2460	664.44			31	71	612.48	2130	*
1821035437	Galvez	Rosa	Albuquerque	NM	35	Internal Medicine	S	Paroxetine Hcl	Paroxetine Hcl	29	61	1830	271.87			29	61	271.87	1830	*
1821035536	Correa	Ronald	La Habra	CA	6	Family Practice	S	Paroxetine Hcl	Paroxetine Hcl	20	30	900	299.7			20	30	299.7	900	*
1821035627	Hearn	Henry	Anderson	SC	45	Obstetrics & Gynecology	S	Paroxetine Er	Paroxetine Hcl	11	11	330	803.12			11	11	803.12	330	*
1821036054	Herrmann	Martin	Montgomery	MN	27	Family Practice	S	Paroxetine Hcl	Paroxetine Hcl	12	33	990	101.34			12	33	101.34	990	*
1821036229	Ashok	Nagasamudra	San Jacinto	CA	6	Family Practice	S	Paroxetine Hcl	Paroxetine Hcl	68	76.1	1368	519.54	14		55	63.1	428.33	1191	#
1821036260	Mcadam	Jillenne	Seward	NE	31	Physician Assistant	S	Paroxetine Hcl	Paroxetine Hcl	13	13	299	115.35			13	13	115.35	299	*
1821036682	Clarke	Catherine	Wynnewood	PA	42	Internal Medicine	S	Paroxetine Hcl	Paroxetine Hcl	17	41	1230	489.01			17	41	489.01	1230	*
1821036922	Arora	Deepinder	Little Silver	NJ	34	Internal Medicine	S	Paroxetine Hcl	Paroxetine Hcl	12	18	500	122.02			0	0	0	0	#
1821037102	Odell	Pamela	Summersville	WV	54	Physician Assistant	S	Paroxetine Hcl	Paroxetine Hcl	82	85	2535	816.2	20		15	15	255.74	450	*
1821037250	Carandang	Virgilio	Houston	TX	48	Family Practice	S	Paroxetine Hcl	Paroxetine Hcl	20	24	720	65.7			20	24	65.7	720	*
1821037474	Rogers	Alan	Tucson	AZ	4	Internal Medicine	S	Paroxetine Hcl	Paroxetine Hcl	101	241	7230	2237.91	31	#					#
1821037599	Smith	David	Doylestown	PA	42	Family Practice	S	Paroxetine Hcl	Paroxetine Hcl	56	114	3420	1046.25	11		56	114	1046.25	3420		11
1821037615	Schingler	Robert	Los Osos	CA	6	Internal Medicine	S	Paroxetine Hcl	Paroxetine Hcl	31	81	2430	865.52			31	81	865.52	2430	*
1821037979	Garrett	Patrick	Palm Coast	FL	12	Internal Medicine	S	Paroxetine Hcl	Paroxetine Hcl	53	123	3690	729.36	18		31	69	424.23	2070	#
1821038043	Mcclain	Brian	Canton	OH	39	Internal Medicine	S	Paroxetine Hcl	Paroxetine Hcl	227	243.3	4322	1784.34	27		150	166.3	1427.87	3692	#
1821038274	Seferovic	Kijana	Chicago	IL	17	Internal Medicine	S	Paroxetine Hcl	Paroxetine Hcl	29	81	2430	433.15	13	#					*
1821038829	Storz	Doreen	Wyomissing	PA	42	Physician Assistant	S	Paroxetine Hcl	Paroxetine Hcl	56	88	2640	738.14		*					*
1821038852	Patel	Deepak	Sebring	FL	12	Internal Medicine	S	Paroxetine Hcl	Paroxetine Hcl	31	67	2000	716.76	13	#					#
1821039165	Diez-Sifontes	Antonio	Arecibo	PR	72	Internal Medicine	S	Paroxetine Hcl	Paroxetine Hcl	16	20	600	103.13			16	20	103.13	600	*
1821039371	Rosen	Alan	Plymouth	NH	33	Family Practice	S	Paroxetine Hcl	Paroxetine Hcl	19	57	1710	329.34		#					*
1821040106	Bont	Timothy	Newaygo	MI	26	Family Practice	S	Paroxetine Hcl	Paroxetine Hcl	32	78	2340	530.14		#					*
1821040544	Flood	Mary	New York	NY	36	Infectious Disease	S	Paroxetine Hcl	Paroxetine Hcl	50	98	2940	557.31			50	98	557.31	2940	*
1821040858	Durfee	Gerald	Rockford	MI	26	Family Practice	S	Paroxetine Hcl	Paroxetine Hcl	29	79	2370	502.59			29	79	502.59	2370	*
1821040924	Mckarnin	Cassandra	Leawood	KS	20	Family Practice	S	Paroxetine Hcl	Paroxetine Hcl	11	33	990	201.05			11	33	201.05	990	*
1821041880	Kocsis	Paul	Lillington	NC	37	Psychiatry	S	Paroxetine Hcl	Paroxetine Hcl	86	88.3	2641	515.9			0	0	0	0	#
1821041955	Franco	David	Omaha	NE	31	Neurology	S	Paroxetine Hcl	Paroxetine Hcl	31	33	990	319.45			20	22	215.17	660	*
1821042425	Newbury	Nancy	Ft Pierce	FL	12	Nurse Practitioner	S	Paroxetine Hcl	Paroxetine Hcl	27	47	1384	278.43			12	26	154.83	760	*
1821042581	Elmenini	Mohammad	Dearborn	MI	26	Family Practice	S	Paroxetine Hcl	Paroxetine Hcl	90	91.3	2732	1000.97			75	76.3	882.77	2282	*
1821042623	Hedden	Julius	Spartanburg	SC	45	General Practice	S	Paroxetine Hcl	Paroxetine Hcl	20	48	1405	245.21		#					*
1821042771	Sharma	Sarika	Hackensack	NJ	34	Cardiology	S	Paroxetine Hcl	Paroxetine Hcl	14	32	917	375.69		#					*
1821042813	Cantrell	Rowin	Seattle	WA	53	Psychiatry	S	Paroxetine Hcl	Paroxetine Hcl	15	17	495	263.15		*					*
1821043290	Bear	Marc	Chicago	IL	17	Psychiatry	S	Paroxetine Hcl	Paroxetine Hcl	111	125	3534	1062.56	12	*					*
1821043449	Shupert	Angela	West Union	OH	39	Family Practice	S	Paroxetine Hcl	Paroxetine Hcl	19	37	1110	218.64			19	37	218.64	1110	*
1821043522	David	Nora	Fort Myers	FL	12	Internal Medicine	S	Paroxetine Hcl	Paroxetine Hcl	48	102	3060	1112.5	13		48	102	1112.5	3060		13
1821043613	Duhn	John	Allendale	MI	26	Family Practice	S	Paroxetine Hcl	Paroxetine Hcl	11	21	630	114.96			11	21	114.96	630	*
1821043753	Sockolov	Alvin	Sacramento	CA	6	Family Practice	S	Paroxetine Hcl	Paroxetine Hcl	103	226.7	6727	2074.66	25		80	191.7	1473.48	5677	#
1821044173	Truong	Hai	Wichita	KS	20	Family Practice	S	Paroxetine Hcl	Paroxetine Hcl	11	31	930	134.09		*					*
1821044462	Gravel	Henry	Fairhaven	MA	25	General Practice	S	Paroxetine Hcl	Paroxetine Hcl	41	41	1065	636.92		#					*
1821044819	Kaw	Matthew	El Monte	CA	6	Internal Medicine	S	Paroxetine Hcl	Paroxetine Hcl	41	66	1980	700.86	11		20	45	436.24	1350	*
1821045105	Mecikalski	Mark	Tucson	AZ	4	Internal Medicine	S	Paroxetine Hcl	Paroxetine Hcl	23	69	2070	464.51			23	69	464.51	2070	*
1821045279	Zhong	Hua	Alpharetta	GA	13	Internal Medicine	S	Paroxetine Hcl	Paroxetine Hcl	11	33	990	302.33		*					*
1821045311	Israel	Nejla	Oak Park	MI	26	Family Practice	S	Paroxetine Hcl	Paroxetine Hcl	24	24	720	177.81			24	24	177.81	720	*
1821045444	Misiuk	Aaron	Spokane	WA	53	Nurse Practitioner	S	Paroxetine Hcl	Paroxetine Hcl	15	15	411	212.81			15	15	212.81	411	*
1821045550	Elshaar	Abdulfatah	Norwood	MA	25	Internal Medicine	S	Paroxetine Hcl	Paroxetine Hcl	14	32	960	324.21			14	32	324.21	960	*
1821045600	Bhatla	Brajesh	Harlingen	TX	48	Nephrology	S	Paroxetine Hcl	Paroxetine Hcl	16	20	600	64.27			16	20	64.27	600	*
1821045626	Mchenry	Eric	Kettering	OH	39	Family Practice	S	Paroxetine Hcl	Paroxetine Hcl	51	105	3150	348.65		#					*
1821045972	Pollara	Trisha	Newcastle	WA	53	Family Practice	S	Paroxetine Hcl	Paroxetine Hcl	15	23	690	307.07			15	23	307.07	690	*
1821046186	Bhurgri	Jasmine	Ottawa	IL	17	Family Practice	S	Paroxetine Hcl	Paroxetine Hcl	13	25	750	74.82		*					*
1821046202	Martin	Lisa	Greencastle	IN	18	Internal Medicine	S	Paroxetine Hcl	Paroxetine Hcl	22	48	1440	374.23			22	48	374.23	1440	*
1821046285	Casta	Mayra	Tampa	FL	12	General Practice	S	Paroxetine Hcl	Paroxetine Hcl	18	20	590	239.22		#					*
1821046558	Neaville	Gary	Rogers	AR	5	Family Practice	S	Paroxetine Hcl	Paroxetine Hcl	13	15	450	173.4			13	15	173.4	450	*
1821046616	Holland	Christine	Decatur	TX	48	Emergency Medicine	S	Paroxetine Hcl	Paroxetine Hcl	50	98	2940	600.2	17		39	75	427.73	2250	#
1821046681	Wooton	Robert	Clifton	NJ	34	Internal Medicine	S	Paroxetine Hcl	Paroxetine Hcl	28	62	1860	703.19			28	62	703.19	1860	*
1821046970	Speake	Mark	Lewisburg	PA	42	Internal Medicine	S	Paroxetine Hcl	Paroxetine Hcl	22	30	850	135.58			22	30	135.58	850	*
1821047028	Turakhia	Bipin	Bossier City	LA	22	Internal Medicine	S	Paroxetine Hcl	Paroxetine Hcl	50	97.8	2935	493.44	12		50	97.8	493.44	2935		12
1821047218	Ali	Asim	Saint Louis	MO	29	Internal Medicine	S	Paroxetine Hcl	Paroxetine Hcl	73	151.1	4427	1198.33	16		73	151.1	1198.33	4427		16
1821047572	English	Steven	Hartford	KY	21	Nurse Practitioner	S	Paroxetine Hcl	Paroxetine Hcl	45	59	1770	315.28			45	59	315.28	1770	*
1821047713	Rippberger	Charles	Quincy	MA	25	Internal Medicine	S	Paroxetine Hcl	Paroxetine Hcl	32	36	1004	318.21			32	36	318.21	1004	*
1821048364	Nielsen	David	Boise	ID	16	Internal Medicine	S	Paroxetine Hcl	Paroxetine Hcl	25	41.3	1233	368.38		#					*
1821048638	Gibson	Russell	Maryville	TN	47	Family Practice	S	Paroxetine Hcl	Paroxetine Hcl	13	39	1170	202.1			13	39	202.1	1170	*
1821048711	Acevedo Acevedo	Jose	Aguadilla	PR	72	General Practice	S	Paroxetine Hcl	Paroxetine Hcl	21	27	810	183.36		#					*
1821049149	Garcia	Reynaldo	Porterville	CA	6	Family Practice	S	Paroxetine Hcl	Paroxetine Hcl	36	44	1320	303.65			36	44	303.65	1320	*
1821049453	Finch	Richard	Hot Springs	AR	5	Family Practice	S	Paroxetine Hcl	Paroxetine Hcl	42	76	2280	453.38			23	39	278.09	1170	*
1821050006	Shube	Priscilla	Swansea	MA	25	Family Practice	S	Paroxetine Hcl	Paroxetine Hcl	22	62	1860	545.46			22	62	545.46	1860	*
1821050014	Garber	Holly	Pittsford	NY	36	Internal Medicine	S	Paroxetine Hcl	Paroxetine Hcl	26	78	2340	356.53			26	78	356.53	2340	*
1821050022	Anderson	Leslie	Lonoke	AR	5	Family Practice	S	Paroxetine Hcl	Paroxetine Hcl	93	139	4145	722.99	18		68	108	514.15	3215	#
1821050097	Schwartz	Gary	Mechanicsburg	PA	42	Family Practice	S	Paroxetine Hcl	Paroxetine Hcl	20	42	1244	208.47		#					*
1821050147	Phillips	Paul	Edina	MN	27	Internal Medicine	S	Paroxetine Hcl	Paroxetine Hcl	14	42	1260	203.04			14	42	203.04	1260	*
1821050428	Mcilvried	Robb	Danville	PA	42	Internal Medicine	S	Paroxetine Hcl	Paroxetine Hcl	52	116	3412	679.93	11	#					*
1821050766	Williams	Jennifer	Sebastopol	CA	6	Family Practice	S	Paroxetine Hcl	Paroxetine Hcl	18	46	1380	544.17			18	46	544.17	1380	*
1821050915	Holzman	Stephen	Glastonbury	CT	9	Psychiatry	S	Paroxetine Hcl	Paroxetine Hcl	20	36	1080	566.81			20	36	566.81	1080	*
1821051467	Graham	Lalonda	Rock Hill	SC	45	Family Practice	S	Paroxetine Hcl	Paroxetine Hcl	32	90	2700	727.53	11	#					*
1821051665	Batra	Swaran	Lubbock	TX	48	Internal Medicine	S	Paroxetine Hcl	Paroxetine Hcl	21	52	1560	285.07		#					*
1821051749	Salines	Thomas	Melrose	MA	25	Nurse Practitioner	S	Paroxetine Hcl	Paroxetine Hcl	17	51	1530	211.29		#					*
1821051756	Parsons	Prentiss	Ackerman	MS	28	Family Practice	S	Paroxetine Hcl	Paroxetine Hcl	70	92.6	2760	699.1		#					*
1821051830	Hoover	Elizabeth	Jackson	OH	39	Nurse Practitioner	S	Paroxetine Hcl	Paroxetine Hcl	28	66	1980	390.72		#					*
1821051996	Talijan	Zinaida	Buffalo	MN	27	Family Practice	S	Paroxetine Hcl	Paroxetine Hcl	16	40	1200	192.9			16	40	192.9	1200	*
1821052143	Magidenko	Leonid	Feasterville Trevose	PA	42	Internal Medicine	S	Paroxetine Hcl	Paroxetine Hcl	50	50	1500	326.48			50	50	326.48	1500	*
1821052218	Rodes	Sarah	Roanoke	VA	51	Physician Assistant	S	Paroxetine Hcl	Paroxetine Hcl	53	103	3085	772.63	11	*					*
1821052499	Garrigos	Socrates	Edinburg	TX	48	Internal Medicine	S	Paroxetine Hcl	Paroxetine Hcl	39	57	1710	371.16		#					*
1821052598	Scarcella	Louis	Laguna Hills	CA	6	Internal Medicine	S	Paroxetine Hcl	Paroxetine Hcl	13	15	450	365.51			13	15	365.51	450	*
1821052754	Lebean	Bryan	Lafayette	LA	22	Internal Medicine	S	Paroxetine Hcl	Paroxetine Hcl	45	53	1590	317.08			45	53	317.08	1590	*
1821053026	Bennett	Richard	Orchard Park	NY	36	Psychiatry	S	Paroxetine Hcl	Paroxetine Hcl	144	243.6	7260	1566.23	31		117	188.6	1193.46	5610	#
1821053166	Rodowicz	Kevin	Orefield	PA	42	Family Practice	S	Paroxetine Hcl	Paroxetine Hcl	18	54	1620	201.88			18	54	201.88	1620	*
1821053299	Chu-Wong	Amy	New York	NY	36	Internal Medicine	S	Paroxetine Hcl	Paroxetine Hcl	64	68	2040	498.67	13	#					#
1821053315	Ward	Gary	Poplar Bluff	MO	29	Family Practice	S	Paroxetine Hcl	Paroxetine Hcl	17	23	690	147.32		*					*
1821053406	Madson	Cheryl	Council Bluffs	IA	19	Family Practice	S	Paroxetine Hcl	Paroxetine Hcl	30	65	1950	441.92		#					*
1821053760	Lusche	Peter	Opelika	AL	1	Psychiatry	S	Paroxetine Hcl	Paroxetine Hcl	19	19	570	108.51			19	19	108.51	570	*
1821053851	Dues	David	Jeffersonville	IN	18	Internal Medicine	S	Paroxetine Hcl	Paroxetine Hcl	22	64	1896	753.62			22	64	753.62	1896	*
1821054008	Alikhan	Mir A	Lake Worth	FL	12	Internal Medicine	S	Paroxetine Hcl	Paroxetine Hcl	33	91	2730	459.07			33	91	459.07	2730	*
1821054230	Gilson	Noah	West Long Branch	NJ	34	Neurology	S	Paroxetine Er	Paroxetine Hcl	12	12	360	1559.52			0	0	0	0	#
1821054834	Striet	Stephanie	Cincinnati	OH	39	Internal Medicine	S	Paroxetine Hcl	Paroxetine Hcl	13	37	1110	266.77			13	37	266.77	1110	*
1821054966	Whitaker	Charles	Coldwater	MI	26	Family Practice	S	Paroxetine Hcl	Paroxetine Hcl	46	94	2820	1119.77	11	#					*
1821055047	Bannon	Kenneth	Carbondale	PA	42	Physician Assistant	S	Paroxetine Hcl	Paroxetine Hcl	19	25	750	129.72			19	25	129.72	750	*
1821055310	Boyd	Cynthia	Baltimore	MD	24	Internal Medicine	S	Paroxetine Hcl	Paroxetine Hcl	20	44	1320	360.21			20	44	360.21	1320	*
1821055419	Murphy	Michael	New York	NY	36	Psychiatry	S	Paroxetine Hcl	Paroxetine Hcl	13	21	630	140.18		*					*
1821055450	Sanchez Catanese	Betty	Somerville	NJ	34	Internal Medicine	S	Paroxetine Hcl	Paroxetine Hcl	15	31	930	251.88			15	31	251.88	930	*
1821055583	Schnee	Bradley	Portage	WI	55	Family Practice	S	Paroxetine Hcl	Paroxetine Hcl	13	19	570	250.96			13	19	250.96	570	*
1821055625	Patel	Piyush	Centreville	VA	51	Internal Medicine	S	Paroxetine Hcl	Paroxetine Hcl	42	44	1297	623.22		#					*
1821055666	Bitran	Joyce	Cobleskill	NY	36	Family Practice	S	Paroxetine Hcl	Paroxetine Hcl	32	70	2075	318.82		#					*
1821055682	Fleary	Milroy	Brooklyn	NY	36	Internal Medicine	S	Paroxetine Hcl	Paroxetine Hcl	14	22	660	325.85		*					*
1821055799	Williams	Allison	Blairsville	PA	42	Physician Assistant	S	Paroxetine Hcl	Paroxetine Hcl	27	43	1290	452.95			15	31	178.31	930	*
1821056201	Abraham	Marthe	Brooklyn	NY	36	Psychiatry	S	Paroxetine Er	Paroxetine Hcl	11	11	330	650.56			11	11	650.56	330	*
1821056201	Abraham	Marthe	Brooklyn	NY	36	Psychiatry	S	Paroxetine Hcl	Paroxetine Hcl	39	39	1170	218.57			20	20	118.51	600	*
1821056334	Sood	Dinesh	Melville	NY	36	Psychiatry	S	Paroxetine Hcl	Paroxetine Hcl	30	59.7	1780	305.03		#					*
1821056433	Glenn	John	Gloversville	NY	36	Family Practice	S	Paroxetine Hcl	Paroxetine Hcl	63	71	2130	878.12			52	60	825.11	1800	*
1821056466	Simkowitz	Philip	Tewksbury	MA	25	Psychiatry	S	Paroxetine Hcl	Paroxetine Hcl	12	22	660	199.49			12	22	199.49	660	*
1821056581	Yen	Scott	Fort Wayne	IN	18	Internal Medicine	S	Paroxetine Hcl	Paroxetine Hcl	13	39	1170	290.58			13	39	290.58	1170	*
1821056839	Choi	Suk Kon	Ashtabula	OH	39	Family Practice	S	Paroxetine Hcl	Paroxetine Hcl	30	66.1	1966	583.15			19	37.1	371.14	1096	*
1821056896	Nipe	Hollis	Watertown	SD	46	Internal Medicine	S	Paroxetine Hcl	Paroxetine Hcl	41	85	2536	369.67		#					*
1821056920	Schreiber	Lucas	Taos	NM	35	Family Practice	S	Paroxetine Hcl	Paroxetine Hcl	12	36	1080	179.69		*					*
1821057035	Civrna	Jitka	Palm Desert	CA	6	Internal Medicine	S	Paroxetine Hcl	Paroxetine Hcl	32	40	1200	324.54			32	40	324.54	1200	*
1821057324	Kuchipudi	Sandesh	Brookfield	IL	17	Internal Medicine	S	Paroxetine Hcl	Paroxetine Hcl	29	35	1050	369.78			15	21	210.98	630	*
1821057514	Jackson	Arthur	Bronx	NY	36	Psychiatry	S	Paroxetine Hcl	Paroxetine Hcl	45	45	1350	343.36		#					*
1821057522	Aikman	Noelle	Wall Township	NJ	34	Obstetrics & Gynecology	S	Brisdelle	Paroxetine Mesylate	12	12	360	2507.88			0	0	0	0	#
1821057613	Tuchel	Tammy	Indiantown	FL	12	Family Practice	S	Paroxetine Hcl	Paroxetine Hcl	17	45	1350	366.3		#					*
1821057654	Uma	Chiemeka	Reisterstown	MD	24	Geriatric Medicine	S	Paroxetine Hcl	Paroxetine Hcl	13	13.1	389	97.24		*					*
1821057803	Chitwood	Doris	Rock Hill	SC	45	Certified Clinical Nurse Specialist	S	Paroxetine Hcl	Paroxetine Hcl	18	28	816	368.8			18	28	368.8	816	*
1821057910	Berglin	Amy	Coon Rapids	MN	27	Physician Assistant	S	Paroxetine Hcl	Paroxetine Hcl	17	25	750	88.9		*					*
1821058124	Weitzman	Lee	Long Beach	NY	36	Internal Medicine	S	Paroxetine Hcl	Paroxetine Hcl	22	50	1500	332.76		#					*
1821058256	Meckley	Janet	Richmond	IN	18	Family Practice	S	Paroxetine Hcl	Paroxetine Hcl	35	73	2190	486.52	11	#					*
1821058348	Kuryla	Paul	South Charleston	WV	54	Family Practice	S	Paroxetine Hcl	Paroxetine Hcl	65	97	2910	658.8	13	#					*
1821058504	Lopez Perez	Hector	Arecibo	PR	72	Internal Medicine	S	Paroxetine Hcl	Paroxetine Hcl	42	52	1560	310.07		#					*
1821058777	Ayala-Ortiz	Francisco	Patillas	PR	72	General Practice	T	Paroxetine Hcl	Paroxetine Hcl	75	85	2550	435.43	11	#					*
1821058959	Pickhardt	Peter	Deforest	WI	55	Family Practice	S	Paroxetine Hcl	Paroxetine Hcl	21	47	1410	447.16		#					*
1821059080	Ligon	William	Salado	TX	48	Family Practice	S	Paroxetine Hcl	Paroxetine Hcl	40	104	3120	555.9		#					*
1821059163	Tasner	Sharon	Williamsville	NY	36	Nurse Practitioner	S	Paroxetine Hcl	Paroxetine Hcl	29	75	2250	734.56			29	75	734.56	2250	*
1821059312	Rodriguez Fundora	William	Miami	FL	12	Family Practice	S	Paroxetine Hcl	Paroxetine Hcl	18	48	1440	601.7			18	48	601.7	1440	*
1821059478	Robertson	John	Oklahoma City	OK	40	Family Practice	S	Paroxetine Hcl	Paroxetine Hcl	54	110	3300	985.25	11		54	110	985.25	3300		11
1821059544	Kalva	Girish	Holladay	UT	49	Internal Medicine	S	Paroxetine Hcl	Paroxetine Hcl	22	22	526	277.14		*					*
1821059957	Vu	Nancy	Westminster	CA	6	Neurology	S	Paroxetine Hcl	Paroxetine Hcl	99	102	3060	645.07	12		64	67	513.09	2010	*
1821060062	Young	Matthew	Woodland Park	CO	8	Family Practice	S	Paroxetine Hcl	Paroxetine Hcl	15	45	1350	327.6			15	45	327.6	1350	*
1821060203	Klonel	Carrie	Antrim	NH	33	Family Practice	S	Paroxetine Hcl	Paroxetine Hcl	17	29	870	191.11			17	29	191.11	870	*
1821060237	Grannum	Edith	Rochester	NY	36	Family Practice	S	Paroxetine Hcl	Paroxetine Hcl	12	36	1080	257.93		*					*
1821060559	Feehery	Terrence	Irving	TX	48	Family Practice	S	Paroxetine Hcl	Paroxetine Hcl	41	77	2310	470.22			41	77	470.22	2310	*
1821060773	Case	Bonnie	Sewickley	PA	42	Internal Medicine	S	Paroxetine Hcl	Paroxetine Hcl	12	36	1080	275.6			12	36	275.6	1080	*
1821060971	Perez	Lines	San Juan	PR	72	Psychiatry	S	Paroxetine Hcl	Paroxetine Hcl	265	282	8460	2233.62	36		47	49	344.63	1470	*
1821061136	Salinas	Gerald	Waco	TX	48	Family Practice	S	Paroxetine Hcl	Paroxetine Hcl	44	70	2100	434.29		#					*
1821061227	Kashin	Jeffrey	Orchard Park	NY	36	Psychiatry	S	Paroxetine Hcl	Paroxetine Hcl	87	94	2728	1065.43	14		28	33	292.11	954	*
1821061250	Sisk	Pamela	Blue Springs	MO	29	Certified Clinical Nurse Specialist	S	Paroxetine Hcl	Paroxetine Hcl	15	31	930	209.8		#					*
1821061292	Pasquali	Mirno	Laconia	NH	33	Physician Assistant	S	Paroxetine Hcl	Paroxetine Hcl	19	53	1590	411.37		#					*
1821061375	Frazier	Eldon	Quincy	IL	17	Family Practice	S	Paroxetine Hcl	Paroxetine Hcl	46	76	2280	419.94			46	76	419.94	2280	*
1821061391	Parekh	Viduri	South Weymouth	MA	25	Family Practice	S	Paroxetine Hcl	Paroxetine Hcl	14	20	580	251.54		*					*
1821061599	Miyagawa	Dean	Reno	NV	32	Internal Medicine	S	Paroxetine Hcl	Paroxetine Hcl	29	63	1890	358.55		#					*
1821061680	Popova	Yelena	Sacramento	CA	6	Physician Assistant	S	Paroxetine Hcl	Paroxetine Hcl	39	67	2010	458.43			39	67	458.43	2010	*
1821061904	Vorhis	Andrew	Ligonier	IN	18	Nurse Practitioner	S	Paroxetine Hcl	Paroxetine Hcl	17	51	1530	359.7		*					*
1821062183	Keller	Michael	Avondale	AZ	4	Family Practice	S	Paroxetine Hcl	Paroxetine Hcl	14	42	1260	301.39		#					*
1821062225	O'neill	Paul	Waukesha	WI	55	Pediatric Medicine	S	Paroxetine Hcl	Paroxetine Hcl	67	153	4566	1333.78	13	#					#
1821062266	Beckerdite	Matthew	Saint Louis	MO	29	Family Practice	S	Paroxetine Hcl	Paroxetine Hcl	17	27	810	173.72			17	27	173.72	810	*
1821062316	Odio	Alberto	Simi Valley	CA	6	Family Practice	S	Paroxetine Hcl	Paroxetine Hcl	44	88	2640	497.95	14		44	88	497.95	2640		14
1821062324	Linden	David	Las Vegas	NV	32	Psychiatry	S	Paroxetine Hcl	Paroxetine Hcl	37	37.3	1020	387.94	13		15	15	173.31	408	*
1821062605	Omer	Jeffrey	Louisville	KY	21	Internal Medicine	S	Paroxetine Hcl	Paroxetine Hcl	31	43.7	1220	230.07			31	43.7	230.07	1220	*
1821062977	Volpicella-Levy	Susan	Westwood	NJ	34	Family Practice	S	Paroxetine Hcl	Paroxetine Hcl	21	47.1	1414	440.17		#					*
1821063710	Dulos	Ronald	Riverside	CA	6	Internal Medicine	S	Paroxetine Hcl	Paroxetine Hcl	101	205	6150	1579.83	31		101	205	1579.83	6150		31
1821064346	Miro-Diaz	Angel	San Juan	PR	72	Internal Medicine	S	Paroxetine Hcl	Paroxetine Hcl	22	26	780	126.2		#					*
1821064411	Christian	Stephanie	Kulpmont	PA	42	Physician Assistant	S	Paroxetine Hcl	Paroxetine Hcl	15	37	1110	213.29		#					*
1821064486	Teague	Christopher	Hillsboro	TX	48	Family Practice	S	Paroxetine Hcl	Paroxetine Hcl	67	111.2	3334	1020.32	11		54	98.2	828.3	2944	*
1821064544	Parikh	Pranav	Williamsburg	VA	51	Internal Medicine	S	Paroxetine Hcl	Paroxetine Hcl	34	100	3000	506.18			34	100	506.18	3000	*
1821064635	Allard	Rebecca	Sidney	NE	31	Family Practice	S	Paroxetine Hcl	Paroxetine Hcl	30	42	1260	187.53			18	30	116.22	900	*
1821064700	Meyer	Thomas	Red Wing	MN	27	Internal Medicine	S	Paroxetine Hcl	Paroxetine Hcl	15	38	1139	225.89			15	38	225.89	1139	*
1821064874	Wu	Elaine	Dartmouth	MA	25	Internal Medicine	S	Paroxetine Hcl	Paroxetine Hcl	22	48	1440	210.87			22	48	210.87	1440	*
1821065194	Hadzic	Amra	Jacksonville	FL	12	Family Practice	S	Paroxetine Hcl	Paroxetine Hcl	16	38	1140	253.61		#					*
1821065384	Kim	Fred	Florence	MA	25	Family Practice	S	Paroxetine Hcl	Paroxetine Hcl	15	45	1350	283.83		*					*
1821065509	Campbell	Jonathan	Mobile	AL	1	Family Practice	S	Paroxetine Hcl	Paroxetine Hcl	22	66	1980	391.28		#					*
1821065657	Clifford	Michael	The Villages	FL	12	Family Practice	S	Paroxetine Hcl	Paroxetine Hcl	35	105	3150	875.24	11	#					*
1821065681	Zamot-Lourido	Roberto	Quebradillas	PR	72	General Practice	S	Paroxetine Hcl	Paroxetine Hcl	17	17	510	97.88			17	17	97.88	510	*
1821065764	Mandis	Michael	Maryville	IL	17	Internal Medicine	S	Paroxetine Hcl	Paroxetine Hcl	17	43	1290	182.46			17	43	182.46	1290	*
1821065913	Rodrigues	June	Dartmouth	MA	25	Nurse Practitioner	S	Paroxetine Hcl	Paroxetine Hcl	17	29	870	154.71			17	29	154.71	870	*
1821065962	Caceres Ortiz	Domingo	Carolina	PR	72	Family Practice	S	Paroxetine Hcl	Paroxetine Hcl	20	24	720	240.59			20	24	240.59	720	*
1821067083	Bethi	Krishnaveni	Bedford	TX	48	Internal Medicine	S	Paroxetine Hcl	Paroxetine Hcl	20	59.7	1792	293.45			20	59.7	293.45	1792	*
1821067117	Narvaiz	Roberto	Tempe	AZ	4	Psychiatry & Neurology	T	Paroxetine Hcl	Paroxetine Hcl	32	34	1020	216.96		#					*
1821067232	Wang	Mei-Hui	Somerset	NJ	34	Internal Medicine	S	Paroxetine Hcl	Paroxetine Hcl	11	31	930	188.6			11	31	188.6	930	*
1821067265	Hepner	Thomas	Sunbury	PA	42	Internal Medicine	S	Paroxetine Hcl	Paroxetine Hcl	144	256	7596	1740.99	29		129	221	1543.73	6546	#
1821067299	Perez	Javier	Hialeah	FL	12	Internal Medicine	S	Paroxetine Hcl	Paroxetine Hcl	27	33	990	202.17		#					*
1821067307	Paulsen	Robert	Tulsa	OK	40	Family Practice	S	Paroxetine Hcl	Paroxetine Hcl	44	72	2152	764.98			27	47	539.91	1402	*
1821067448	Smith	Tracy	Tulsa	OK	40	Internal Medicine	S	Paroxetine Hcl	Paroxetine Hcl	51	79	2360	705.12			51	79	705.12	2360	*
1821067547	Misra	Smrutirekha	San Ramon	CA	6	Internal Medicine	S	Paroxetine Hcl	Paroxetine Hcl	30	48	1440	411.76			30	48	411.76	1440	*
1821067653	Kahrs	James	Park City	KS	20	Family Practice	S	Paroxetine Hcl	Paroxetine Hcl	12	34	1020	147.32			12	34	147.32	1020	*
1821067695	Dowless	Julie	Lumberton	NC	37	Nurse Practitioner	S	Paroxetine Hcl	Paroxetine Hcl	13	13	390	65.02		*					*
1821067703	Difrancesco	Jennifer	Eugene	OR	41	Nurse Practitioner	S	Paroxetine Hcl	Paroxetine Hcl	11	33	990	218.04			11	33	218.04	990	*
1821067786	Aqel	Mahmoud	Paterson	NJ	34	Internal Medicine	S	Paroxetine Hcl	Paroxetine Hcl	29	35	1002	219.83		#					*
1821067794	Kirkendall	Matthew	Dubuque	IA	19	Internal Medicine	S	Paroxetine Hcl	Paroxetine Hcl	37	46.2	1386	319.95			37	46.2	319.95	1386	*
1821067851	Serrano-Lopez	Carmen	Port Orange	FL	12	Internal Medicine	S	Paroxetine Hcl	Paroxetine Hcl	65	126.5	3796	1495.93	21		65	126.5	1495.93	3796		21
1821068024	Pulliam	Troy	Victoria	VA	51	Physician Assistant	S	Paroxetine Hcl	Paroxetine Hcl	86	146	4380	710.27	15		71	123	583.7	3690	#
1821068511	Reddy	Subhash	Fort Wayne	IN	18	Internal Medicine	S	Paroxetine Hcl	Paroxetine Hcl	16	16	480	316.59		*					*
1821068560	King	Christine	Broadview Hts	OH	39	Family Practice	S	Paroxetine Hcl	Paroxetine Hcl	17	39	1145	444.07			17	39	444.07	1145	*
1821069113	Fitzgibbon	Rodney	Columbia	SC	45	Family Practice	S	Paroxetine Hcl	Paroxetine Hcl	25	37	1110	203.88		#					*
1821069345	Dodson	Jack	Jefferson City	MO	29	Family Practice	S	Paroxetine Hcl	Paroxetine Hcl	12	36	1080	161.94			12	36	161.94	1080	*
1821069451	Rosenthal	Stephen	Natick	MA	25	Psychiatry	S	Paroxetine Hcl	Paroxetine Hcl	21	27	810	152.67		*					*
1821069501	Williams	Teresa	Springfield	TN	47	Internal Medicine	S	Paroxetine Hcl	Paroxetine Hcl	28	32	544	347.84			28	32	347.84	544	*
1821069584	Wayman	Bernard	Toms River	NJ	34	Family Practice	S	Paroxetine Hcl	Paroxetine Hcl	56	137	4074	1158.25	16	#					#
1821069618	Morgan	Dorothy	East Quogue	NY	36	Nurse Practitioner	S	Paroxetine Hcl	Paroxetine Hcl	11	11	330	34.62			0	0	0	0	#
1821069691	Fetterolf	Michael	New London	WI	55	Family Practice	S	Paroxetine Hcl	Paroxetine Hcl	26	69	2070	859.03			15	38	333.59	1140	*
1821069790	Pickett	Howard	Excelsior Springs	MO	29	Family Practice	S	Paroxetine Hcl	Paroxetine Hcl	40	86	2564	463.86	12	#					*
1821070202	Mach	David	Roseville	CA	6	Family Practice	S	Paroxetine Hcl	Paroxetine Hcl	34	48	1440	372.02		#					*
1821070285	Lee	Sherman	Duvall	WA	53	Family Practice	S	Paroxetine Hcl	Paroxetine Hcl	16	24	720	360.26			16	24	360.26	720	*
1821070608	Gao	Patricia	Glen Burnie	MD	24	Internal Medicine	S	Paroxetine Hcl	Paroxetine Hcl	16	32	960	287.75			16	32	287.75	960	*
1821070756	Bilello	Vincent	Lafayette	CO	8	Internal Medicine	S	Paroxetine Hcl	Paroxetine Hcl	20	58	1740	375.24		#					*
1821070897	Mudgett	Michele	Norwell	MA	25	Internal Medicine	S	Paroxetine Hcl	Paroxetine Hcl	13	39	1170	292.85		*					*
1821070947	Adroja	Bharat	Lock Haven	PA	42	Internal Medicine	S	Paroxetine Hcl	Paroxetine Hcl	84	108	3186	773.13	14		72	84	681.88	2466	#
1821070970	Heidelberger	Edwin	Springville	NY	36	Internal Medicine	S	Paroxetine Hcl	Paroxetine Hcl	116	172	5134	1260.03	25		79	129	861.78	3870	#
1821071267	Boler	Michael	Greenwood	MS	28	Internal Medicine	S	Paroxetine Hcl	Paroxetine Hcl	35	37	1110	325.77			21	21	186.3	630	*
1821071408	Terry	Samantha	Lexington	KY	21	Physician Assistant	S	Paroxetine Hcl	Paroxetine Hcl	17	17.3	514	247.04			0	0	0	0	#
1821071861	Blanchette	Brian	Whitman	MA	25	Internal Medicine	S	Paroxetine Hcl	Paroxetine Hcl	78	188.2	5645	1510.25	20		67	161.2	895.98	4835	#
1821072018	Penaflor	Rodolfo	Tucson	AZ	4	Internal Medicine	S	Paroxetine Hcl	Paroxetine Hcl	47	125	3750	1664.57	12	#					#
1821072190	Heristchi	Kristen	Lakeland	FL	12	Physician Assistant	S	Paroxetine Hcl	Paroxetine Hcl	50	90	2700	468.33			17	27	93.64	810	*
1821072570	Robbins	Rick	Sallisaw	OK	40	Family Practice	S	Paroxetine Hcl	Paroxetine Hcl	52	154	4620	934.96	18	#					#
1821072604	Bayer	Deborah	Atlantic City	NJ	34	Infectious Disease	S	Paroxetine Hcl	Paroxetine Hcl	16	18	540	217.06			0	0	0	0	#
1821072752	Sarac	Erdal	Poland	OH	39	Nephrology	S	Paroxetine Hcl	Paroxetine Hcl	25	31	913	327.63		#					*
1821072968	Steelberg	Elsie	Wichita	KS	20	Psychiatry	S	Paroxetine Hcl	Paroxetine Hcl	19	27	796	139.54		#					*
1821073081	Nickolaus	Janet	Vancouver	WA	53	Nurse Practitioner	S	Paroxetine Hcl	Paroxetine Hcl	12	12	360	223.83			12	12	223.83	360	*
1821073651	Marques	David	Columbus	OH	39	Family Practice	S	Paroxetine Hcl	Paroxetine Hcl	15	39	1170	256.97		#					*
1821073800	Schultz	Joseph	Mobile	AL	1	Urology	S	Paroxetine Hcl	Paroxetine Hcl	12	14	420	134.38			12	14	134.38	420	*
1821073875	Poteat	Tony	Greenville	SC	45	Internal Medicine	S	Paroxetine Hcl	Paroxetine Hcl	22	52	1560	562.14		#					*
1821073917	Martins	Publius	Staten Island	NY	36	Pulmonary Disease	S	Paroxetine Hcl	Paroxetine Hcl	45	73	2190	800.52		#					*
1821074063	Western	Steven	Palm Springs	CA	6	Family Practice	S	Paroxetine Hcl	Paroxetine Hcl	72	136	4061	1083.38	16	#					#
1821074592	Fendley	Jack	North Little Rock	AR	5	Internal Medicine	S	Paroxetine Hcl	Paroxetine Hcl	27	77	2310	390.48			27	77	390.48	2310	*
1821074931	Cooney	Paul	Barbourville	KY	21	Family Practice	S	Paroxetine Hcl	Paroxetine Hcl	17	29	870	164.77		#					*
1821075045	Melaragno	Daniel	Columbus	OH	39	Internal Medicine	S	Paroxetine Hcl	Paroxetine Hcl	34	62	1860	373.14			34	62	373.14	1860	*
1821075243	Mccord	Melia	Hoopeston	IL	17	Physician Assistant	S	Paroxetine Hcl	Paroxetine Hcl	27	63	1890	564.03		#					*
1821075417	Dainesi	Edward	Mc Murray	PA	42	Internal Medicine	S	Paroxetine Hcl	Paroxetine Hcl	46	60	1774	482.3			32	42	232.66	1234	*
1821075441	Oneill-Rosado	Oscar	Melbourne	FL	12	Family Practice	S	Paroxetine Hcl	Paroxetine Hcl	56	130.1	3856	960.21	15	#					#
1821075698	Trenery	Christie	Gastonia	NC	37	Nurse Practitioner	S	Paroxetine Hcl	Paroxetine Hcl	12	12	350	194.29		*					*
1821075805	Buongiorno	Paul	Wilmington	NC	37	Psychiatry	S	Paroxetine Er	Paroxetine Hcl	12	14	420	1827.06			12	14	1827.06	420	*
1821075938	Smith	John	Conway	AR	5	Family Practice	S	Paroxetine Hcl	Paroxetine Hcl	28	58	1740	216.97			15	43	156.75	1290	*
1821075953	Wuest	Lawrence	New Haven	IN	18	Family Practice	S	Paroxetine Hcl	Paroxetine Hcl	31	91	2730	507.84			31	91	507.84	2730	*
1821075961	Battista	Brian	South Weymouth	MA	25	Internal Medicine	S	Paroxetine Hcl	Paroxetine Hcl	13	37	1110	80.94			13	37	80.94	1110	*
1821075995	Steffy	Susan	Fort Wayne	IN	18	Internal Medicine	S	Paroxetine Hcl	Paroxetine Hcl	22	66	1980	393.88			22	66	393.88	1980	*
1821076498	Molieri	Danilo	Rockville	MD	24	Internal Medicine	S	Paroxetine Hcl	Paroxetine Hcl	16	20	600	117.59			16	20	117.59	600	*
1821076688	Herwig	Theodor	Brewster	MA	25	Family Practice	S	Paroxetine Hcl	Paroxetine Hcl	21	37	1094	189.19			21	37	189.19	1094	*
1821076886	Kosters	Gregory	Sibley	IA	19	Family Practice	S	Paroxetine Hcl	Paroxetine Hcl	20	34.2	999	200.37			20	34.2	200.37	999	*
1821077199	Patterson	Paige	Winchester	VA	51	Family Practice	S	Paroxetine Hcl	Paroxetine Hcl	31	41	1230	391.92			31	41	391.92	1230	*
1821077322	Kopp	Lisa	Davenport	IA	19	Internal Medicine	S	Paroxetine Hcl	Paroxetine Hcl	24	26	780	189.21			24	26	189.21	780	*
1821077975	Lum	Diane	Memphis	TN	47	Internal Medicine	S	Paroxetine Hcl	Paroxetine Hcl	45	53	683	201.87			45	53	201.87	683	*
1821078171	French	Whitney	Winston-Salem	NC	37	Hospitalist	S	Paroxetine Hcl	Paroxetine Hcl	14	14	215	132.54		*					*
1821078460	Corley	Paul	Rosedale	NY	36	Psychiatry	S	Paroxetine Hcl	Paroxetine Hcl	22	22	660	86.43		#					*
1821078726	Heron	Darien	Scotts Valley	CA	6	Internal Medicine	S	Paroxetine Hcl	Paroxetine Hcl	46	96	2880	729.16		#					*
1821079260	Bishop	Marshall	Shiner	TX	48	Family Practice	S	Paroxetine Hcl	Paroxetine Hcl	26	48	1440	446.78			26	48	446.78	1440	*
1821079492	Rice	John	Hazelwood	MO	29	Internal Medicine	S	Paroxetine Hcl	Paroxetine Hcl	36	108	3240	386.89	12		36	108	386.89	3240		12
1821079666	Wurster	Fred	Lapeer	MI	26	Family Practice	S	Paroxetine Hcl	Paroxetine Hcl	56	78	2317	448.08			39	45	186.99	1350	*
1821079682	Baker	Timothy	Chandler	AZ	4	Family Practice	S	Paroxetine Hcl	Paroxetine Hcl	37	105	3150	903.07	13	#					#
1821079716	Vargas	Donato	Baltimore	MD	24	Internal Medicine	S	Paroxetine Hcl	Paroxetine Hcl	13	13	390	61.31		*					*
1821079807	Esquivel	Michael	El Paso	TX	48	Physician Assistant	S	Paroxetine Hcl	Paroxetine Hcl	12	36	1080	177.04		*					*
1821080219	Notte	Michael	Mc Kees Rocks	PA	42	Internal Medicine	S	Paroxetine Hcl	Paroxetine Hcl	17	51	1530	276.72		#					*
1821080359	Varghese	Naysha	Waterford	MI	26	Family Practice	S	Paroxetine Hcl	Paroxetine Hcl	14	18	540	109.88			14	18	109.88	540	*
1821080862	Chavez	Frances	Cuba	NM	35	Family Practice	S	Paroxetine Hcl	Paroxetine Hcl	12	36	1080	221.42			12	36	221.42	1080	*
1821080961	Sherwood	William	Smithville	TN	47	Family Practice	S	Paroxetine Hcl	Paroxetine Hcl	30	50	1476	496.2		#					*
1821080995	Pho	Luan	Allen	TX	48	Internal Medicine	S	Paroxetine Hcl	Paroxetine Hcl	19	31	930	225.58		#					*
1821081043	Mcallen	Steven	Templeton	CA	6	Internal Medicine	S	Paroxetine Hcl	Paroxetine Hcl	33	67	1992	445.24			33	67	445.24	1992	*
1821081142	Orenstein	Beth	Spokane Valley	WA	53	Family Practice	S	Paroxetine Hcl	Paroxetine Hcl	54	118.1	3524	953.09	12	#					#
1821081209	Gonzalez	Jorge	Chelmsford	MA	25	Internal Medicine	S	Paroxetine Hcl	Paroxetine Hcl	21	51	1530	155.35			21	51	155.35	1530	*
1821081316	Goblirsch	Gregory	River Falls	WI	55	Family Practice	S	Paroxetine Hcl	Paroxetine Hcl	40	68	2040	552.89			40	68	552.89	2040	*
1821081449	Flores	Eduardo	Riverdale	MD	24	Internal Medicine	S	Paroxetine Hcl	Paroxetine Hcl	19	33	988	293.43		*					*
1821081563	Bello	Maria	Leesburg	FL	12	Family Practice	S	Paroxetine Hcl	Paroxetine Hcl	74	220	6600	1802.85	27	#					#
1821081779	Singh	Abhilasha	Bowling Green	KY	21	Internal Medicine	S	Paroxetine Hcl	Paroxetine Hcl	24	70	2100	368.75		#					*
1821081860	Graham	Errol	Baxley	GA	13	Internal Medicine	S	Paroxetine Hcl	Paroxetine Hcl	46	46	345	106.88			46	46	106.88	345	*
1821082009	Carguello	Patrick	Pulaski	NY	36	Family Practice	S	Paroxetine Hcl	Paroxetine Hcl	26	50	1500	418.59		#					*
1821082157	Taylor	Michael	Johnsonburg	PA	42	Internal Medicine	S	Paroxetine Hcl	Paroxetine Hcl	24	30	837	430.12			12	18	274.03	528	*
1821082256	Atluri	Satyavathi	Glendale	AZ	4	Internal Medicine	S	Paroxetine Hcl	Paroxetine Hcl	12	32	960	269.78			12	32	269.78	960	*
1821082447	Metz	Richard	Los Angeles	CA	6	Internal Medicine	S	Paroxetine Hcl	Paroxetine Hcl	16	35	1050	199.7			16	35	199.7	1050	*
1821082827	Codel	Radu	Edgewater	NJ	34	Cardiology	S	Paroxetine Hcl	Paroxetine Hcl	23	63	1890	569.82		#					*
1821082835	Stussy	Shawn	Wake Village	TX	48	Family Practice	S	Paroxetine Hcl	Paroxetine Hcl	63	91	2730	472.84		#					*
1821082843	Hinshaw	Roberta	San Angelo	TX	48	Internal Medicine	S	Paroxetine Hcl	Paroxetine Hcl	92	118	3517	815.3	15		92	118	815.3	3517		15
1821082876	Priegues	Lazaro	Miami	FL	12	Internal Medicine	S	Paroxetine Hcl	Paroxetine Hcl	32	58	1740	540.5			32	58	540.5	1740	*
1821083171	Dekkers	Robert	Santa Paula	CA	6	Internal Medicine	S	Paroxetine Hcl	Paroxetine Hcl	14	28.1	769	296.87		#					*
1821083213	Garcia	Melissa	Cypress	TX	48	Physician Assistant	S	Paroxetine Hcl	Paroxetine Hcl	12	32	960	238.73			12	32	238.73	960	*
1821083791	Pillai	Anandavally	Joliet	IL	17	Family Practice	S	Paroxetine Hcl	Paroxetine Hcl	19	47	1410	287.12			19	47	287.12	1410	*
1821083999	Fields	Warren	Mystic	CT	9	Internal Medicine	S	Paroxetine Hcl	Paroxetine Hcl	26	58	1720	489.12			26	58	489.12	1720	*
1821084153	Mahany	Brian	Lansing	MI	26	Internal Medicine	S	Paroxetine Hcl	Paroxetine Hcl	12	36	1080	286.62			12	36	286.62	1080	*
1821084377	Fielder	David	Batesville	AR	5	Family Practice	S	Paroxetine Hcl	Paroxetine Hcl	21	39	1170	238.66		#					*
1821084757	Turiano	Anthony	Andover	MA	25	Family Practice	S	Paroxetine Hcl	Paroxetine Hcl	81	131	3142	745.08	11		81	131	745.08	3142		11
1821085606	Lee	Steven	Atlanta	GA	13	Psychiatry	S	Paroxetine Hcl	Paroxetine Hcl	15	15	450	75.73			15	15	75.73	450	*
1821085952	Hiestand	John	Fremont	OH	39	Internal Medicine	S	Paroxetine Hcl	Paroxetine Hcl	21	59	1770	269.58			21	59	269.58	1770	*
1821086133	Charpentier	Chantel	Thibodaux	LA	22	Nurse Practitioner	S	Paroxetine Hcl	Paroxetine Hcl	17	19	570	165.18		#					*
1821086323	Segal	Scott	North Miami	FL	12	Psychiatry	S	Paroxetine Hcl	Paroxetine Hcl	13	19	571	195.4		*					*
1821086422	Pomerantz	Joel	Philadelphia	PA	42	Internal Medicine	S	Paroxetine Hcl	Paroxetine Hcl	19	31	930	95.01		#					*
1821086646	Bonner	Lloyd	Richmond	VA	51	Internal Medicine	S	Paroxetine Hcl	Paroxetine Hcl	42	90	2700	616.89		#					*
1821086729	Kubacak	Stephanie	Odessa	TX	48	Internal Medicine	S	Paroxetine Hcl	Paroxetine Hcl	20	48	1440	374.05		#					*
1821086810	Egnal	Antony	Bellevue	WA	53	Family Practice	S	Paroxetine Hcl	Paroxetine Hcl	14	40	1195	351.8			14	40	351.8	1195	*
1821087016	Viadero	Joseph	Turners Falls	MA	25	Internal Medicine	S	Paroxetine Hcl	Paroxetine Hcl	56	100	2942	814.73		#					*
1821087057	Colon Padilla	Juan	Sabana Grande	PR	72	Internal Medicine	S	Paroxetine Hcl	Paroxetine Hcl	31	45	1350	314.6		*					*
1821087156	Hanabergh	Enrique	Aventura	FL	12	Cardiology	S	Paroxetine Hcl	Paroxetine Hcl	16	42	1260	372.28			16	42	372.28	1260	*
1821087289	Breen Greally	Stacey	Sharon	MA	25	Family Practice	S	Paroxetine Hcl	Paroxetine Hcl	21	37	1110	303.83		#					*
1821088378	Waldman	Richard	Syracuse	NY	36	Obstetrics & Gynecology	S	Paroxetine Hcl	Paroxetine Hcl	13	13	390	99.52			0	0	0	0	#
1821088592	Pristas	Adrian	Hazlet	NJ	34	Pulmonary Disease	S	Paroxetine Hcl	Paroxetine Hcl	23	27	810	235.44		#					*
1821088642	Raagas	Edita	South Ozone Park	NY	36	Psychiatry	S	Paroxetine Hcl	Paroxetine Hcl	30	30	900	556.33		#					*
1821088782	Ejercito	Lorena	Sarasota	FL	12	Internal Medicine	S	Paroxetine Hcl	Paroxetine Hcl	23	69	2070	518.06			23	69	518.06	2070	*
1821089269	Hornickle	David	Oley	PA	42	Family Practice	S	Paroxetine Hcl	Paroxetine Hcl	73	129	3850	702.3	17		58	114	594.3	3400	#
1821089301	Flaherty	John	Titusville	FL	12	Family Practice	S	Paroxetine Hcl	Paroxetine Hcl	15	41	1230	461.1		#					*
1821089699	Friedman	Jeffrey	South Daytona	FL	12	Family Practice	S	Paroxetine Hcl	Paroxetine Hcl	26	76	2280	440.49			26	76	440.49	2280	*
1821089905	Phillips	Charles	Newport News	VA	51	Family Practice	S	Paroxetine Hcl	Paroxetine Hcl	18	44	1320	375.09		#					*
1821090556	Mallory	David	Sylvania	OH	39	Family Practice	S	Paroxetine Hcl	Paroxetine Hcl	68	132	3946	979.06	18	#					#
1821090994	Bartlett	John	Marquette	MI	26	Internal Medicine	S	Paroxetine Hcl	Paroxetine Hcl	39	117	3510	677.09		#					*
1821091117	Rodocker	Gregory	Evansville	IN	18	Family Practice	S	Paroxetine Hcl	Paroxetine Hcl	19	35	1050	504.41			19	35	504.41	1050	*
1821091141	Clifton	Jeffrey	Birmingham	AL	1	Emergency Medicine	S	Paroxetine Hcl	Paroxetine Hcl	36	54	1620	301.42		#					*
1821091174	Wood	Yelena	San Clemente	CA	6	Internal Medicine	S	Paroxetine Hcl	Paroxetine Hcl	51	79	2370	910.81			35	55	569.65	1650	*
1821091455	Nourse	Trent	Springfield	OH	39	Family Practice	S	Paroxetine Hcl	Paroxetine Hcl	22	52	1560	189.23		#					*
1821091489	Larochelle	Gerald	Myrtle Beach	SC	45	Rheumatology	S	Paroxetine Hcl	Paroxetine Hcl	19	19	570	96.25			19	19	96.25	570	*
1821091497	Griner	Donald	Mesa	AZ	4	Family Practice	S	Paroxetine Hcl	Paroxetine Hcl	46	132	3942	797.9	16		46	132	797.9	3942		16
1821091695	Newland	Dennis	Vienna	WV	54	Family Practice	S	Paroxetine Hcl	Paroxetine Hcl	68	176	5280	1362.4	18	#					#
1821091703	Routhouska	Glenn	Palestine	TX	48	Family Practice	S	Paroxetine Hcl	Paroxetine Hcl	38	82	2460	902.53			25	55	552.9	1650	*
1821091794	Bastible	Deirdre	Cheektowaga	NY	36	Internal Medicine	S	Paroxetine Hcl	Paroxetine Hcl	31	59	1770	368.48		#					*
1821091810	Deline	James	Macon	MO	29	Family Practice	S	Paroxetine Hcl	Paroxetine Hcl	16	44	1298	215.29			16	44	215.29	1298	*
1821091869	Bass	Paola	Dothan	AL	1	Internal Medicine	S	Paroxetine Hcl	Paroxetine Hcl	53	83.4	2500	798.69			53	83.4	798.69	2500	*
1821091984	Chung	Daniel	Casa Grande	AZ	4	Family Practice	S	Paroxetine Hcl	Paroxetine Hcl	56	88	2640	486.41		#					*
1821092453	Treon	Stephen	Copperhill	TN	47	Internal Medicine	S	Paroxetine Hcl	Paroxetine Hcl	21	45	1325	164.96		*					*
1821092586	Acosta	Carlos	Bayamon	PR	72	Internal Medicine	S	Paroxetine Hcl	Paroxetine Hcl	27	55	1650	351.44			27	55	351.44	1650	*
1821093071	Omran	Yasser	Millersburg	OH	39	Internal Medicine	S	Paroxetine Hcl	Paroxetine Hcl	80	116	3142	1145.01	15		56	92	924.15	2544	#
1821093493	Biggs	Jackson	Hallettsville	TX	48	Psychiatry	S	Paroxetine Hcl	Paroxetine Hcl	45	63.7	1905	660.64			21	39.2	356.56	1175	*
1821093774	Slaughenhaupt	James	Springboro	OH	39	Family Practice	S	Paroxetine Hcl	Paroxetine Hcl	14	16	480	94.88			14	16	94.88	480	*
1821094038	Georges	Angelo	Wheeling	WV	54	Internal Medicine	S	Paroxetine Hcl	Paroxetine Hcl	13	25	750	223.03			13	25	223.03	750	*
1821094111	Patterson	Angela	Tracy City	TN	47	Nurse Practitioner	S	Paroxetine Hcl	Paroxetine Hcl	29	49	1470	414.01		#					*
1821094335	Naini	Gnana Sumathi	Plano	TX	48	Internal Medicine	S	Paroxetine Hcl	Paroxetine Hcl	24	24	720	282.37			24	24	282.37	720	*
1821094392	Ley	Lisa	Edina	MN	27	Physician Assistant	S	Paroxetine Hcl	Paroxetine Hcl	35	89	2670	493.13			35	89	493.13	2670	*
1821094574	Kemp	Ted	Denham Springs	LA	22	Internal Medicine	S	Paroxetine Hcl	Paroxetine Hcl	43	87	2610	614.09		#					*
1821094616	Ahmed	Shakil	Richardson	TX	48	Internal Medicine	S	Paroxetine Hcl	Paroxetine Hcl	48	80	2270	700.36	12	#					#
1821094640	Braunwell	Arthur	Ship Bottom	NJ	34	Family Practice	S	Paroxetine Hcl	Paroxetine Hcl	16	24	720	179.02			16	24	179.02	720	*
1821094731	Meyer	John	Stony Brook	NY	36	Preventive Medicine	S	Paroxetine Hcl	Paroxetine Hcl	11	11	330	157.19			11	11	157.19	330	*
1821094830	Chambers	George	Munford	TN	47	Internal Medicine	S	Paroxetine Hcl	Paroxetine Hcl	16	28	840	190.44		#					*
1821095241	Clark	Sheri	Medford	OR	41	Nurse Practitioner	S	Paroxetine Hcl	Paroxetine Hcl	17	51	1530	411.5			17	51	411.5	1530	*
1821095316	Lessman	Stacy	Waco	TX	48	Family Practice	S	Paroxetine Hcl	Paroxetine Hcl	11	11	330	74			0	0	0	0	#
1821095670	Richardson-Oneal	Lorrie	Hoschton	GA	13	Family Practice	S	Paroxetine Hcl	Paroxetine Hcl	22	22	660	154.3		*					*
1821095761	Strange	Ernest	Greeneville	TN	47	Family Practice	S	Paroxetine Hcl	Paroxetine Hcl	24	56	1680	256.85		#					*
1821095803	Madaffari	Catherine	Jacksonville	FL	12	Internal Medicine	S	Paroxetine Hcl	Paroxetine Hcl	20	52	1540	477.45			20	52	477.45	1540	*
1821096041	Snow	David	Maryville	TN	47	Psychiatry	S	Paroxetine Hcl	Paroxetine Hcl	53	81	2430	587.44	12		38	54	404.14	1620	*
1821096421	Johnson	Thomas	Jamestown	KY	21	Family Practice	S	Paroxetine Er	Paroxetine Hcl	11	11	330	2500.3			11	11	2500.3	330	*
1821096421	Johnson	Thomas	Jamestown	KY	21	Family Practice	S	Paroxetine Hcl	Paroxetine Hcl	41	101.2	3036	732.54	11		25	67.2	474.9	2016	*
1821096652	Sides	Kevin	Festus	MO	29	Family Practice	S	Paroxetine Hcl	Paroxetine Hcl	26	66	1980	480.48			12	36	248.15	1080	*
1821096678	Torres	Luz	El Paso	TX	48	Nurse Practitioner	S	Paroxetine Hcl	Paroxetine Hcl	18	32	785	198		*					*
1821096850	Way	Lea	Yarnell	AZ	4	Family Practice	S	Paroxetine Hcl	Paroxetine Hcl	52	146	4380	1103.07	16	#					#
1821096868	Mehta	Vinod	Pullman	WA	53	Pulmonary Disease	S	Paroxetine Hcl	Paroxetine Hcl	16	20	580	168.82		#					*
1821097114	Willey	Kathleen	Hockessin	DE	10	Family Practice	S	Paroxetine Hcl	Paroxetine Hcl	20	58	1724	466.93		#					*
1821097486	Gibson	Gary	Cortland	OH	39	Internal Medicine	S	Paroxetine Hcl	Paroxetine Hcl	14	38	1140	163.83			14	38	163.83	1140	*
1821097692	Wahba	M.Safwat	Bridgeton	MO	29	Psychiatry	S	Paroxetine Cr	Paroxetine Hcl	11	11	330	1578.17			0	0	0	0	#
1821097692	Wahba	M.Safwat	Bridgeton	MO	29	Psychiatry	S	Paroxetine Hcl	Paroxetine Hcl	131	139	4170	1030.1	16		49	57	340.32	1710	*
1821097817	Weed	Karen	Dillon	MT	30	Internal Medicine	S	Paroxetine Hcl	Paroxetine Hcl	20	60	1800	426.7		#					*
1821097924	Poshni	Aftab	Crystal Lake	IL	17	Psychiatry	S	Paroxetine Hcl	Paroxetine Hcl	56	88.8	2623	1146.1			45	75.7	934.51	2237	*
1821097981	Mead	Maureen	Alpena	MI	26	Emergency Medicine	S	Paroxetine Hcl	Paroxetine Hcl	16	25.5	764	116.96		#					*
1821098047	Ehrenberg	Mitchell	Rochester	NY	36	Internal Medicine	S	Paroxetine Hcl	Paroxetine Hcl	31	89	2670	613.24		#					*
1821098203	Shin	Wonsock	Cumberland	MD	24	Internal Medicine	S	Paroxetine Hcl	Paroxetine Hcl	30	46.1	1306	488.27			30	46.1	488.27	1306	*
1821098419	Pages	Lazaro	Beavercreek	OH	39	Family Practice	S	Paroxetine Hcl	Paroxetine Hcl	12	16	443	115.61			12	16	115.61	443	*
1821098633	Wallace	Caryn	Sioux Falls	SD	46	Family Practice	S	Paroxetine Hcl	Paroxetine Hcl	14	42	1260	165.75			14	42	165.75	1260	*
1821099003	Ogilvie	Patrick	Auburn	CA	6	Family Practice	S	Paroxetine Hcl	Paroxetine Hcl	21	62	1860	522.67			21	62	522.67	1860	*
1821099508	Iudica	Kathleen	Harrisonburg	VA	51	Family Practice	S	Paroxetine Hcl	Paroxetine Hcl	12	16	480	122.59		*					*
1821099730	Hanyok	Teresa	Manchester	MD	24	Family Practice	S	Paroxetine Hcl	Paroxetine Hcl	12	36	1080	133.73			12	36	133.73	1080	*
1821099797	Mccoll	Richard	Round Rock	TX	48	Psychiatry	S	Paroxetine Hcl	Paroxetine Hcl	20	32	960	391.34			0	0	0	0	#
1821099896	Money	Mary	Hagerstown	MD	24	Internal Medicine	S	Paroxetine Hcl	Paroxetine Hcl	16	38	1140	207.31			16	38	207.31	1140	*
1821100223	Bale	Richard	Spokane	WA	53	Family Practice	S	Paroxetine Hcl	Paroxetine Hcl	13	15.1	450	186.09		*					*
1821100504	Reis	James	Richmond	IN	18	Internal Medicine	S	Paroxetine Hcl	Paroxetine Hcl	108	114.7	1866	1358.01			90	94.5	965.43	1276	*
1821100694	Walshaw	Debra	Tucson	AZ	4	Internal Medicine	S	Paroxetine Hcl	Paroxetine Hcl	33	33	990	732.49			20	20	451.45	600	*
1821100835	Grosslight	Susan	Winnsboro	SC	45	Registered Nurse	T	Paroxetine Hcl	Paroxetine Hcl	22	22	660	115.62		*					*
1821102005	Vocal	Laurier	Bastrop	TX	48	Family Practice	S	Paroxetine Hcl	Paroxetine Hcl	25	43	1290	203.64			25	43	203.64	1290	*
1821102153	Field	Lisa	Marlton	NJ	34	Certified Clinical Nurse Specialist	S	Paroxetine Hcl	Paroxetine Hcl	19	19	544	84.61			0	0	0	0	#
1821102161	Peters	Nicholas	Rome	NY	36	Internal Medicine	S	Paroxetine Hcl	Paroxetine Hcl	11	11	307	207.87		*					*
1821102773	Abrams	Howard	Salem	MA	25	Psychiatry	S	Paroxetine Er	Paroxetine Hcl	12	12	360	2481.79			12	12	2481.79	360	*
1821102773	Abrams	Howard	Salem	MA	25	Psychiatry	S	Paroxetine Hcl	Paroxetine Hcl	104	223	6642	1945.22	23		75	172	1160.52	5152	#
1821102849	Korte	Mark	Herrin	IL	17	Family Practice	S	Paroxetine Hcl	Paroxetine Hcl	53	85	2550	621.48			40	58	426.46	1740	*
1821102914	Mcivor	Patricia	Groton	CT	9	Family Practice	S	Paroxetine Hcl	Paroxetine Hcl	22	34	976	315.59		#					*
1821102922	Wulfsberg	Richard	Encino	CA	6	Internal Medicine	S	Paroxetine Hcl	Paroxetine Hcl	15	29	870	247.11		*					*
1821103045	Federman	Marc	Georgetown	MA	25	Family Practice	S	Paroxetine Hcl	Paroxetine Hcl	12	36	1080	80.86			12	36	80.86	1080	*
1821103326	Lukowicz	Daniel	Warwick	RI	44	Internal Medicine	S	Paroxetine Hcl	Paroxetine Hcl	80	168	5040	1518.3	16	#					#
1821103698	Brennan	Sean	Fort Wayne	IN	18	Family Practice	S	Paroxetine Hcl	Paroxetine Hcl	34	70.2	2107	622.2			22	58	387.37	1740	*
1821103706	Glick	John	Yuma	CO	8	Family Practice	S	Paroxetine Hcl	Paroxetine Hcl	34	34	575	365.12			0	0	0	0	#
1821103854	Hisscock	Russell	Palm Springs	CA	6	Family Practice	S	Paroxetine Hcl	Paroxetine Hcl	11	25	750	160.4			11	25	160.4	750	*
1821104381	Stewart	Carlyle	Plano	TX	48	Internal Medicine	S	Paroxetine Hcl	Paroxetine Hcl	59	149	4450	1017.3	20		59	149	1017.3	4450		20
1821104662	Cotronea	Anthony	Rome	NY	36	Family Practice	S	Paroxetine Hcl	Paroxetine Hcl	19	21.5	645	117.59			19	21.5	117.59	645	*
1821104845	Lloyd	Geoffrey	Valencia	CA	6	Family Practice	S	Paroxetine Hcl	Paroxetine Hcl	19	39	1170	340.57			19	39	340.57	1170	*
1821105057	Drexler	Mark	Glenview	IL	17	Family Practice	S	Paroxetine Hcl	Paroxetine Hcl	15	29	870	232.03			15	29	232.03	870	*
1821105198	Larkin	Harry	Ship Bottom	NJ	34	Family Practice	S	Paroxetine Hcl	Paroxetine Hcl	33	91	2706	575.57	11	#					*
1821105321	Lee	Ching	Anaheim	CA	6	Internal Medicine	S	Paroxetine Hcl	Paroxetine Hcl	22	22	214	133.15			22	22	133.15	214	*
1821105495	Borucki	Lenora	Uniontown	PA	42	Nurse Practitioner	S	Paroxetine Hcl	Paroxetine Hcl	43	63	1891	394	11		29	47	277.45	1410	*
1821105644	Mattox	Paul	Durango	CO	8	Psychiatry	S	Paroxetine Hcl	Paroxetine Hcl	19	21	630	112.58		#					*
1821106014	Dewalt	David	Hilliard	OH	39	Family Practice	S	Paroxetine Hcl	Paroxetine Hcl	28	44	1320	484.23			28	44	484.23	1320	*
1821106345	Crouse	Nancy	Farmington	IL	17	Nurse Practitioner	S	Paroxetine Hcl	Paroxetine Hcl	11	11	330	45.1			11	11	45.1	330	*
1821106592	Mosley	Jerry	Jasper	AL	1	Internal Medicine	S	Paroxetine Hcl	Paroxetine Hcl	47	105.8	3174	684.5	12		29	79.8	455.43	2394	*
1821106618	Shapiro	Harry	Boston	MA	25	Internal Medicine	S	Paroxetine Hcl	Paroxetine Hcl	17	27	810	128.1			17	27	128.1	810	*
1821106824	Kanter	Evan	Seattle	WA	53	Psychiatry	S	Paroxetine Hcl	Paroxetine Hcl	13	27	810	168.83		*					*
1821106832	Hoynacke	Renee	Marshfield	WI	55	Internal Medicine	S	Paroxetine Hcl	Paroxetine Hcl	36	85	2542	515.92			36	85	515.92	2542	*
1821107574	Staggs	James	Cookeville	TN	47	Osteopathic Manipulative Medicine	S	Paroxetine Hcl	Paroxetine Hcl	127	229	5687	1159.4	22		127	229	1159.4	5687		22
1821107715	Kloda	Piotr	Dublin	OH	39	Internal Medicine	S	Paroxetine Hcl	Paroxetine Hcl	15	39	1170	302.3		#					*
1821107731	Eyma-Heywood	Valerie	Plantation	FL	12	Family Practice	S	Paroxetine Hcl	Paroxetine Hcl	66	68.7	1990	777.98	13	#					#
1821107822	Dabora	Sandra	East Boston	MA	25	Internal Medicine	S	Paroxetine Hcl	Paroxetine Hcl	12	14	416	156.73			0	0	0	0	#
1821107939	Boyd	Gregory	Lees Summit	MO	29	Family Practice	S	Paroxetine Hcl	Paroxetine Hcl	20	44	1320	181.59		#					*
1821107947	Mcleese	Katharine	Omaha	NE	31	Internal Medicine	S	Paroxetine Hcl	Paroxetine Hcl	40	66	1980	437.7		#					*
1821108713	Gillette	Jimy	Lynnwood	WA	53	Internal Medicine	S	Paroxetine Hcl	Paroxetine Hcl	28	58.2	1745	533.47			16	46	379.84	1380	*
1821108838	Thompson	Micah	Terre Haute	IN	18	Family Practice	S	Paroxetine Hcl	Paroxetine Hcl	35	87	2610	554.25	11		35	87	554.25	2610		11
1821109398	Sagdeo	Anjali	Los Gatos	CA	6	Internal Medicine	S	Paroxetine Hcl	Paroxetine Hcl	23	69	2070	469.24			23	69	469.24	2070	*
1821109463	Shakoor	Naseem	Conyers	GA	13	Internal Medicine	S	Paroxetine Hcl	Paroxetine Hcl	59	99	2945	635.21	19	#					#
1821109646	Neuwirth	April	Livonia	MI	26	Nurse Practitioner	S	Paroxetine Hcl	Paroxetine Hcl	12	12.1	347	114.29		*					*
1821109646	Neuwirth	April	Livonia	MI	26	Nurse Practitioner	S	Paxil	Paroxetine Hcl	11	11	170	6022.46			11	11	6022.46	170	*
1821110396	Fagerson	Donald	Inverness	IL	17	Psychiatry	S	Paroxetine Hcl	Paroxetine Hcl	38	46	1354	1253.76			25	33	562.12	990	*
1821113242	Halkova	Tatsiana	Eau Claire	WI	55	Family Practice	S	Paroxetine Hcl	Paroxetine Hcl	31	72	2120	505.46			31	72	505.46	2120	*
1821115064	Tehranchi	Elaheh	Vancouver	WA	53	Internal Medicine	S	Paroxetine Hcl	Paroxetine Hcl	15	45	1350	427.61			15	45	427.61	1350	*
1821115833	Gonzalez	Dino	Las Vegas	NV	32	Internal Medicine	S	Paroxetine Hcl	Paroxetine Hcl	15	25	750	255.18		#					*
1821116187	Aaron	Harry	New York	NY	36	Psychiatry	S	Paroxetine Hcl	Paroxetine Hcl	12	12	360	97.17			12	12	97.17	360	*
1821120692	Lozito	Joseph	Hawthorne	NJ	34	Family Practice	S	Paroxetine Hcl	Paroxetine Hcl	14	40	1200	140.38			14	40	140.38	1200	*
1821122656	Villa Pastor	Ida	Dorado	PR	72	Family Practice	S	Paroxetine Hcl	Paroxetine Hcl	13	17	510	91.42		*					*
1821123035	Bulger	John	Mishawaka	IN	18	Family Practice	S	Paroxetine Hcl	Paroxetine Hcl	31	53	1590	366.05		#					*
1821124025	Anderson	Robert	Portland	ME	23	Emergency Medicine	S	Paroxetine Hcl	Paroxetine Hcl	13	13	390	89.63			13	13	89.63	390	*
1821124488	Sanders	Jeff	Atlanta	GA	13	Psychiatry	S	Paroxetine Hcl	Paroxetine Hcl	18	18	540	130.45			0	0	0	0	#
1821126566	Khalid	Jawaria	Shawnee	KS	20	Family Practice	S	Paroxetine Hcl	Paroxetine Hcl	92	136	4080	799.38	15		69	113	651.9	3390	#
1821127333	Chesnut	Michael	Louisville	KY	21	Internal Medicine	S	Paroxetine Hcl	Paroxetine Hcl	15	23	690	177.44		*					*
1821127697	Aquino	Patrick	Burlington	MA	25	Psychiatry	S	Paroxetine Hcl	Paroxetine Hcl	18	26	780	175.68		*					*
1821127721	Kipervas	Yelena	Stroudsburg	PA	42	Family Practice	S	Paroxetine Hcl	Paroxetine Hcl	11	27	810	190.4		*					*
1821127747	Lawrence	Lisa	Cleveland	OH	39	Psychiatry & Neurology	T	Paroxetine Hcl	Paroxetine Hcl	54	54	1620	610.67		*					*
1821127903	Police	Anitha	Jacksonville	FL	12	Internal Medicine	S	Paroxetine Hcl	Paroxetine Hcl	22	66	1980	355.69			22	66	355.69	1980	*
1821128505	Barlage	Carol	Springfield	OH	39	Family Practice	S	Paroxetine Hcl	Paroxetine Hcl	29	35	1050	229.87		#					*
1821129966	Voss	Katherine	Glastonbury	CT	9	Physician Assistant	S	Paroxetine Hcl	Paroxetine Hcl	12	18.7	495	137.53			12	18.7	137.53	495	*
1821132481	Hult	James	Sequim	WA	53	Internal Medicine	S	Paroxetine Hcl	Paroxetine Hcl	34	96	2860	815.53	11		34	96	815.53	2860		11
1821133588	Adewale	Olusina	Dayton	TN	47	General Practice	T	Paroxetine Hcl	Paroxetine Hcl	12	12	360	253.08			0	0	0	0	#
1821134297	Diaz	Luis	Arecibo	PR	72	General Practice	S	Paroxetine Hcl	Paroxetine Hcl	11	13	390	82.24			11	13	82.24	390	*
1821135104	Fleming	Dallas	Denver	CO	8	Psychiatry	S	Paroxetine Hcl	Paroxetine Hcl	12	20	600	194.69		*					*
1821135443	Browder	Jason	Newport News	VA	51	Internal Medicine	S	Paroxetine Hcl	Paroxetine Hcl	11	13	390	127.9			11	13	127.9	390	*
1821136086	Pepka	James	Auburn	WA	53	Family Practice	S	Paroxetine Hcl	Paroxetine Hcl	12	12	360	157.56			12	12	157.56	360	*
1821137712	Fogelman	Steven	Rome	NY	36	Psychiatry	S	Paroxetine Hcl	Paroxetine Hcl	243	257	7624	3681.71	24		52	52	679.3	1537	*
1821138405	Olivares	Gisella	Pomona	CA	6	Family Practice	S	Paroxetine Hcl	Paroxetine Hcl	22	64.1	1923	364.94		#					*
1821139494	Schmidt	Hernan	Eugene	OR	41	Psychiatry & Neurology	T	Paroxetine Hcl	Paroxetine Hcl	12	12	360	63.49			0	0	0	0	#
1821141482	Kim	Gil	Fairfax	VA	51	Internal Medicine	S	Paroxetine Hcl	Paroxetine Hcl	11	33	990	168.53			11	33	168.53	990	*
1821143926	Ledford	Sarah	Edgefield	SC	45	Physician Assistant	S	Paroxetine Hcl	Paroxetine Hcl	32	44	1320	297.05		*					*
1821144411	Gutierrez	Rinah	Pasco	WA	53	Psychiatry & Neurology	T	Paroxetine Hcl	Paroxetine Hcl	12	18	540	63.25			0	0	0	0	#
1821145426	Farhangfar	Kamyar	Concord	CA	6	Internal Medicine	S	Paroxetine Hcl	Paroxetine Hcl	12	12	360	32.07			12	12	32.07	360	*
1821146168	Tenenbaum	Joseph	New York	NY	36	Cardiology	S	Paroxetine Hcl	Paroxetine Hcl	15	39	1170	174.89			15	39	174.89	1170	*
1821146606	Lo	Siang	Pacific Grove	CA	6	Family Practice	S	Paroxetine Hcl	Paroxetine Hcl	12	12	360	43.32			12	12	43.32	360	*
1821148917	Lopez	Luis	Phoenix	AZ	4	Family Practice	S	Paroxetine Hcl	Paroxetine Hcl	26	58	1728	332.57			14	34	209.42	1020	*
1821149725	Gentz	Judith	Ypsilanti	MI	26	Nurse Practitioner	S	Paroxetine Hcl	Paroxetine Hcl	11	11.1	329	104.44		*					*
1821150327	Gray	Judith	Negaunee	MI	26	Physician Assistant	S	Paroxetine Hcl	Paroxetine Hcl	41	69	2070	421.4			14	42	270.52	1260	*
1821150616	Ortiz	Juan	Miami	FL	12	Psychiatry & Neurology	T	Paroxetine Hcl	Paroxetine Hcl	86	112	3360	734.97	13		42	68	495.68	2040	*
1821151069	Rallis	Michael	Burgaw	NC	37	Internal Medicine	S	Paroxetine Hcl	Paroxetine Hcl	13	13	358	204.83			13	13	204.83	358	*
1821152836	Abruzzi	Laurie	Framingham	MA	25	Certified Clinical Nurse Specialist	S	Paroxetine Hcl	Paroxetine Hcl	14	22	550	198.87		*					*
1821153511	Mercer	Alexander	Woodstock	GA	13	Psychiatry	S	Paroxetine Hcl	Paroxetine Hcl	16	16	465	93.92		#					*
1821153529	Duncan	Wallace	Lithonia	GA	13	Internal Medicine	S	Paroxetine Hcl	Paroxetine Hcl	24	55	1650	430.72		*					*
1821153743	Moon	Eliot	Pasadena	CA	6	Neuropsychiatry	S	Paroxetine Hcl	Paroxetine Hcl	16	24	720	277.33			16	24	277.33	720	*
1821155011	Stokols	Mark	Camarillo	CA	6	Internal Medicine	S	Paroxetine Hcl	Paroxetine Hcl	24	68	2040	486.1			24	68	486.1	2040	*
1821155433	Llamas	Antonio	Fontana	CA	6	General Practice	S	Paroxetine Hcl	Paroxetine Hcl	12	24	720	178.97			12	24	178.97	720	*
1821156472	Stiltner	Sean	Waverly	OH	39	Emergency Medicine	S	Paroxetine Hcl	Paroxetine Hcl	15	45	1350	273.96		#					*
1821156548	Pieri	Italo	Chicago	IL	17	Internal Medicine	S	Paroxetine Hcl	Paroxetine Hcl	22	30.2	882	269.9			22	30.2	269.9	882	*
1821156795	Garcia	Umberto	Las Cruces	NM	35	Family Practice	S	Paroxetine Hcl	Paroxetine Hcl	16	40	1200	330.85		#					*
1821157025	Klassen	Cathlyn	Everett	WA	53	Family Practice	S	Paroxetine Hcl	Paroxetine Hcl	25	25.4	728	292.1		#					*
1821157231	Ahmed	Lubna	Hamilton	NJ	34	Internal Medicine	S	Paroxetine Hcl	Paroxetine Hcl	35	73	2148	621.25			35	73	621.25	2148	*
1821157454	Gilson	Irving	Warwick	RI	44	Internal Medicine	S	Paroxetine Hcl	Paroxetine Hcl	30	42	1260	348.67		#					*
1821157462	Hussain	Abid	Hemet	CA	6	Internal Medicine	S	Paroxetine Hcl	Paroxetine Hcl	106	156	4642	1394.03	24		74	116	1200.35	3457	#
1821158312	Gasior	Anne	Bishop	CA	6	Family Practice	S	Paroxetine Hcl	Paroxetine Hcl	17	19	570	192.79			17	19	192.79	570	*
1821158635	Sheh	Tiffany	Encino	CA	6	Family Practice	S	Paroxetine Hcl	Paroxetine Hcl	21	47	1410	195.75		#					*
1821158759	Driskell	Amber	Austell	GA	13	Internal Medicine	S	Paroxetine Hcl	Paroxetine Hcl	52	83	2475	817.21	12		31	53	585.63	1575	*
1821158882	Hart	James	Woodland	AL	1	Physician Assistant	S	Paroxetine Hcl	Paroxetine Hcl	38	82	2460	548.34		#					*
1821159138	Diraimondo	Linda	Madison	WI	55	Psychiatry	S	Paroxetine Er	Paroxetine Hcl	11	15	450	1589.1			0	0	0	0	#
1821159138	Diraimondo	Linda	Madison	WI	55	Psychiatry	S	Paroxetine Hcl	Paroxetine Hcl	77	87	2610	564.21	12		18	26	177.12	780	*
1821159674	Thornquist	Robert	Anchorage	AK	2	Family Practice	S	Paroxetine Hcl	Paroxetine Hcl	32	34	604	361.22			0	0	0	0	#
1821159864	Peterson	Donald	Gretna	LA	22	Family Practice	S	Paroxetine Hcl	Paroxetine Hcl	37	67	2010	330.03			37	67	330.03	2010	*
1821160276	Commodaro	Dominick	Bensalem	PA	42	Family Practice	S	Paroxetine Hcl	Paroxetine Hcl	25	33	990	292.51			25	33	292.51	990	*
1821160631	Kumar	Juhi	Fremont	CA	6	Internal Medicine	S	Paroxetine Hcl	Paroxetine Hcl	15	22	658	358.84			15	22	358.84	658	*
1821160763	Tanel	Gwendolyn	Mukwonago	WI	55	Family Practice	S	Paroxetine Hcl	Paroxetine Hcl	20	48	1440	335.55			20	48	335.55	1440	*
1821160938	Marasinghe	Thilina	San Antonio	TX	48	Internal Medicine	S	Paroxetine Hcl	Paroxetine Hcl	35	103	3090	1016.96			35	103	1016.96	3090	*
1821161050	Huff	Angela	Desoto	TX	48	Neurology	S	Paroxetine Hcl	Paroxetine Hcl	27	35.5	1064	266.68		#					*
1821161183	Northrup	Christine	Shelburne	VT	50	Internal Medicine	S	Paroxetine Hcl	Paroxetine Hcl	13	31	930	175.44			13	31	175.44	930	*
1821161696	Acker	Tatjana	Huntsville	AL	1	Physician Assistant	S	Paroxetine Hcl	Paroxetine Hcl	12	36	1080	260.37		*					*
1821161837	Pearlstein	Todd	Troy	AL	1	Family Practice	S	Paroxetine Hcl	Paroxetine Hcl	58	124.2	3714	872.28	13		58	124.2	872.28	3714		13
1821162132	Jimenez	Martin	Oakland	CA	6	Internal Medicine	S	Paroxetine Hcl	Paroxetine Hcl	29	29	433	944.45			29	29	944.45	433	*
1821162207	Harris	William	Charleston	WV	54	Geriatric Medicine	S	Paroxetine Hcl	Paroxetine Hcl	67	178.6	5359	1007.37	19		67	178.6	1007.37	5359		19
1821163825	Friedman	Jay	Scottsdale	AZ	4	Internal Medicine	S	Paroxetine Hcl	Paroxetine Hcl	98	259.2	7719	1776.54	29		98	259.2	1776.54	7719		29
1821163908	Schackman	Lynn	New York	NY	36	Psychiatry & Neurology	T	Paroxetine Hcl	Paroxetine Hcl	12	12	360	115.96			12	12	115.96	360	*
1821164708	Morgan	James	Cedar Grove	NJ	34	Internal Medicine	S	Paroxetine Hcl	Paroxetine Hcl	16	32	960	169.56			16	32	169.56	960	*
1821165382	Utt	Jessica	Richmond	VA	51	Physician Assistant	S	Paroxetine Hcl	Paroxetine Hcl	11	17	508	221		*					*
1821165432	Okasinski	Michael	Hampton	VA	51	Psychiatry	S	Paroxetine Hcl	Paroxetine Hcl	61	62	1836	1411.56			0	0	0	0	#
1821165614	Vanfarowe	Cynthia	Fort Collins	CO	8	Family Practice	S	Paroxetine Hcl	Paroxetine Hcl	15	43	1290	403.79		#					*
1821165655	Ho-Hoang	Robert	Bellflower	CA	6	Psychiatry	S	Paroxetine Hcl	Paroxetine Hcl	16	53.3	1600	273.46		#					*
1821165770	Valencia	Irene	Bellflower	CA	6	Family Practice	S	Paroxetine Hcl	Paroxetine Hcl	17	40	1200	231.12		*					*
1821165861	Raney	Patrick	Topeka	KS	20	Family Practice	S	Paroxetine Hcl	Paroxetine Hcl	50	112.6	3369	1041.41	16		30	86	817.69	2580	#
1821166158	Hertz	Stanley	Roslyn	NY	36	Psychiatry	S	Paroxetine Hcl	Paroxetine Hcl	31	86	2557	514.09		#					*
1821166364	Jacobi	David	Dearborn	MI	26	Internal Medicine	S	Paroxetine Hcl	Paroxetine Hcl	24	68	2040	331.85		#					*
1821166604	Perez Gallardo	Rodolfo	Fort Myers	FL	12	Family Practice	S	Paroxetine Hcl	Paroxetine Hcl	14	36	1065	181.13			14	36	181.13	1065	*
1821166638	Narayan	Aurindom	Saint Petersburg	FL	12	Internal Medicine	S	Paroxetine Hcl	Paroxetine Hcl	17	49	1455	184.49			17	49	184.49	1455	*
1821166786	Delenick	Michele	Portland	ME	23	Internal Medicine	S	Paroxetine Hcl	Paroxetine Hcl	13	39	1170	253.97			13	39	253.97	1170	*
1821168212	Burdett	V	Woodbridge	VA	51	Psychiatry & Neurology	T	Paroxetine Hcl	Paroxetine Hcl	27	31.2	815	341.71			11	15	94.6	450	*
1821168972	Nuriel	Gabriel	Orlando	FL	12	Family Practice	S	Paroxetine Hcl	Paroxetine Hcl	98	98	2445	1453.87	22		79	79	1132.83	1999	#
1821168972	Nuriel	Gabriel	Orlando	FL	12	Family Practice	S	Paxil	Paroxetine Hcl	11	11	280	3945.3			11	11	3945.3	280	*
1821169707	Hom	Diane	Fontana	CA	6	Family Practice	S	Paroxetine Hcl	Paroxetine Hcl	17	56.7	1700	216.75			17	56.7	216.75	1700	*
1821169905	Thomas	Lijo	Auburn	WA	53	Internal Medicine	S	Paroxetine Hcl	Paroxetine Hcl	52	135.2	4025	1018.51	12	#					*
1821170085	Grissett	Kathleen	Orange Park	FL	12	Psychiatry	S	Paroxetine Hcl	Paroxetine Hcl	16	40	1200	424.57		*					*
1821170879	Stoltz	Anjanette	Ann Arbor	MI	26	Geriatric Medicine	S	Paroxetine Hcl	Paroxetine Hcl	34	78	2340	579.71			34	78	579.71	2340	*
1821170986	Vanhoozen	Brian	New London	WI	55	Emergency Medicine	S	Paroxetine Hcl	Paroxetine Hcl	20	40	1200	411.32		#					*
1821171281	Smith	Rebecca	New York	NY	36	Psychiatry	S	Paroxetine Hcl	Paroxetine Hcl	28	56.7	1700	321.56			12	32.3	164.21	970	*
1821171604	Bezikian	Hagop	Los Angeles	CA	6	Internal Medicine	S	Paroxetine Hcl	Paroxetine Hcl	35	37	1110	220.4		#					*
1821172065	Bagingito	Alwin	Temecula	CA	6	Family Practice	S	Paroxetine Hcl	Paroxetine Hcl	16	46	1380	317.46			16	46	317.46	1380	*
1821172255	Gajic	Zoran	West Bend	WI	55	Internal Medicine	S	Paroxetine Hcl	Paroxetine Hcl	45	99	2965	578.12		#					*
1821172354	Ajmani	Surainder	Houston	TX	48	Internal Medicine	S	Paroxetine Hcl	Paroxetine Hcl	12	18	365	98.07			12	18	98.07	365	*
1821172990	Hodge	Deborah	Houston	TX	48	Nurse Practitioner	S	Paroxetine Hcl	Paroxetine Hcl	14	16	480	93.91		*					*
1821173162	Watson	Ronald	Seattle	WA	53	Internal Medicine	S	Paroxetine Hcl	Paroxetine Hcl	12	36	1080	169.53			12	36	169.53	1080	*
1821173915	Atkinson	Denis	Fort Worth	TX	48	Psychiatry	S	Paroxetine Hcl	Paroxetine Hcl	27	31	930	163.6			12	16	67.31	480	*
1821174095	Elkins	Wilson	Pleasant Garden	NC	37	General Practice	S	Paroxetine Hcl	Paroxetine Hcl	13	35.5	1065	257.31		*					*
1821174285	Kestenberg	Craig	Plainfield	IL	17	Psychiatry	S	Paroxetine Hcl	Paroxetine Hcl	15	17	510	124.37			0	0	0	0	#
1821174707	Wung	Jay	Salem	OR	41	Psychiatry	S	Paroxetine Hcl	Paroxetine Hcl	77	123.1	3694	734.42	17		24	46.1	246.19	1384	*
1821175092	Inzerello	Anthony	Evansville	IN	18	Family Practice	S	Paroxetine Hcl	Paroxetine Hcl	15	27	787	318.63			15	27	318.63	787	*
1821175134	Camacho	Brenda	Woodbury	NJ	34	Psychiatry	S	Paroxetine Hcl	Paroxetine Hcl	22	24	634	296.8		*					*
1821175241	Dizon	Amador	Fargo	ND	38	Psychiatry	S	Paroxetine Hcl	Paroxetine Hcl	38	46.1	1383	302.1			12	12	53.57	360	*
1821176470	Brown	Charles	Pittsburgh	PA	42	Family Practice	S	Paroxetine Hcl	Paroxetine Hcl	55	69.7	2018	596.36			41	45.7	440.33	1298	*
1821177411	Hofmaster	Kara	Freeport	IL	17	Nurse Practitioner	S	Paroxetine Hcl	Paroxetine Hcl	21	21	630	216.33			21	21	216.33	630	*
1821177460	Lee	Walter	Brighton	MA	25	Internal Medicine	S	Paroxetine Hcl	Paroxetine Hcl	54	54	1507	753.36		#					*
1821177726	Matthews	Michael	Sidney	NE	31	Family Practice	S	Paroxetine Hcl	Paroxetine Hcl	60	74	2220	399.14			60	74	399.14	2220	*
1821177833	Garcia	Antonio	Pomona	CA	6	Pediatric Medicine	S	Paroxetine Hcl	Paroxetine Hcl	25	59	1770	246.74		#					*
1821179003	Davis	Jerry	Fort Worth	TX	48	Family Practice	S	Paroxetine Hcl	Paroxetine Hcl	14	32	940	259.53			14	32	259.53	940	*
1821179235	Carter	Amy	New Castle	IN	18	Family Practice	S	Paroxetine Hcl	Paroxetine Hcl	31	55	1590	540.23		#					*
1821179821	Barrett	Richard	Houston	TX	48	Psychiatry	S	Paroxetine Hcl	Paroxetine Hcl	16	16.2	485	160.27			16	16.2	160.27	485	*
1821180134	Linford	Douglas	Coeur D Alene	ID	16	Family Practice	S	Paroxetine Hcl	Paroxetine Hcl	21	43	1290	244.04			21	43	244.04	1290	*
1821180241	Maynard	William	Nashville	TN	47	Internal Medicine	S	Paroxetine Hcl	Paroxetine Hcl	25	67	2010	553.28			25	67	553.28	2010	*
1821180779	Tupas Levitan	Herriet	Winter Park	FL	12	Internal Medicine	S	Paroxetine Hcl	Paroxetine Hcl	14	42	1260	318.72			14	42	318.72	1260	*
1821181215	O'brien	Michael	Castro Valley	CA	6	Family Practice	S	Paroxetine Hcl	Paroxetine Hcl	42	90	2684	831.59			30	54	522.9	1604	*
1821181504	Pedevillano	Frank	Poughkeepsie	NY	36	Family Practice	S	Paroxetine Hcl	Paroxetine Hcl	22	40	1200	119.95			22	40	119.95	1200	*
1821181868	Back	Jerry	North Charleston	SC	45	Internal Medicine	S	Paroxetine Hcl	Paroxetine Hcl	14	36	1080	197.75		#					*
1821182551	Schaefer	John	La Grande	OR	41	Family Practice	S	Paroxetine Hcl	Paroxetine Hcl	91	105	2751	1058.5	11	#					*
1821182718	Niehaus	Jeanne	Union	MO	29	Nurse Practitioner	S	Paroxetine Hcl	Paroxetine Hcl	12	12	348	165.75			0	0	0	0	#
1821182791	Eberwein	Rudolph	Miami	FL	12	Internal Medicine	S	Paroxetine Hcl	Paroxetine Hcl	18	18	345	143.26			18	18	143.26	345	*
1821183179	Chan	Paul	Grand Forks	ND	38	Family Practice	S	Paroxetine Hcl	Paroxetine Hcl	35	51	1493	1138.85			22	38	969.85	1103	*
1821183302	Desilva	Ginige	St Petersburg	FL	12	Internal Medicine	S	Paroxetine Hcl	Paroxetine Hcl	14	22	660	196.32		*					*
1821183435	Khan	Jalil	Lewisville	TX	48	Internal Medicine	S	Paroxetine Hcl	Paroxetine Hcl	19	44.7	1277	314.53		*					*
1821183617	Hamilton	Kent	Weiser	ID	16	Physician Assistant	S	Paroxetine Hcl	Paroxetine Hcl	13	31	930	147.28		*					*
1821184029	Hunt	Dennis	Richland	WA	53	Nurse Practitioner	S	Paroxetine Hcl	Paroxetine Hcl	13	21	630	98.26			13	21	98.26	630	*
1821184144	Brigham	Peter	Arlington	MA	25	Psychiatry	S	Paroxetine Hcl	Paroxetine Hcl	26	62	1860	235.98		#					*
1821184540	Thakore	Hetal	Augusta	GA	13	Internal Medicine	S	Paroxetine Hcl	Paroxetine Hcl	31	35.2	727	411.67			31	35.2	411.67	727	*
1821185703	Laningham	Rodney	Conroe	TX	48	Family Practice	S	Paroxetine Hcl	Paroxetine Hcl	14	42	1260	408.13		*					*
1821186222	Childrey	Gregory	Columbus	MS	28	Obstetrics & Gynecology	S	Paroxetine Hcl	Paroxetine Hcl	18	24	720	102.88		*					*
1821186560	Palomata	Maria	Hamilton	NJ	34	Internal Medicine	S	Paroxetine Hcl	Paroxetine Hcl	18	49	1450	212.07		#					*
1821186867	Hughes	Michael	Palm Springs	CA	6	Family Practice	S	Paroxetine Hcl	Paroxetine Hcl	23	65	1950	609.6			23	65	609.6	1950	*
1821186990	Puente	Joseph	Metairie	LA	22	Internal Medicine	S	Paroxetine Hcl	Paroxetine Hcl	31	91	2730	535.62			31	91	535.62	2730	*
1821187204	Gebhard	Paul	Saratoga Springs	NY	36	Internal Medicine	S	Paroxetine Hcl	Paroxetine Hcl	31	55	1624	275.04	11		20	40	157.99	1190	*
1821188038	Fraser	Douglas	Pensacola	FL	12	Psychiatry	S	Paroxetine Hcl	Paroxetine Hcl	25	51.4	1521	370.66		*					*
1821188376	Rea	James	Indianapolis	IN	18	Family Practice	S	Paroxetine Hcl	Paroxetine Hcl	15	45	1350	275.88			15	45	275.88	1350	*
1821188467	Beltran-Keeling	Joyce	Midlothian	VA	51	Internal Medicine	S	Paroxetine Hcl	Paroxetine Hcl	16	46.5	1394	413.58		#					*
1821188483	Birlew	Nicholas	Stockton	CA	6	Family Practice	S	Paroxetine Hcl	Paroxetine Hcl	42	92	2742	705	14	#					#
1821188616	Davis	Wendy	Marshall	MI	26	Physician Assistant	S	Paroxetine Hcl	Paroxetine Hcl	20	30	900	183.6		#					*
1821188640	Ashley	Susan	Liberty Lake	WA	53	Family Practice	S	Paroxetine Hcl	Paroxetine Hcl	23	29	870	410.15			23	29	410.15	870	*
1821188764	Juergens	Steven	Bellevue	WA	53	Psychiatry	S	Paroxetine Hcl	Paroxetine Hcl	24	44	1320	492.94		#					*
1821189309	Peter	David	Portland	OR	41	Family Practice	S	Paroxetine Hcl	Paroxetine Hcl	17	47	1410	533.54			17	47	533.54	1410	*
1821190018	Louie	Douglas	Tacoma	WA	53	Family Practice	S	Paroxetine Hcl	Paroxetine Hcl	16	32	960	309.31			16	32	309.31	960	*
1821190919	Tate	Joseph	Norcross	GA	13	Obstetrics & Gynecology	S	Paroxetine Hcl	Paroxetine Hcl	11	11	330	75.25			11	11	75.25	330	*
1821191040	Mattison	Richard	Farragut	TN	47	Family Practice	S	Paroxetine Hcl	Paroxetine Hcl	45	123	3690	677.75	12		45	123	677.75	3690		12
1821191339	Lee	Sang Kyune	Liberty	IN	18	Family Practice	S	Paroxetine Hcl	Paroxetine Hcl	45	101	3004	686.83	14		28	58	379	1717	*
1821191388	Rathbone	Richard	Clinton	LA	22	General Surgery	S	Paroxetine Hcl	Paroxetine Hcl	65	95	2416	714.15		#					*
1821191412	Hashmi	Shoaib	Baltimore	MD	24	Internal Medicine	S	Paroxetine Hcl	Paroxetine Hcl	76	76	2252	1299.13			65	65	1203.73	1922	*
1821193178	Keller	Kathryn	Indianapolis	IN	18	Internal Medicine	S	Paroxetine Hcl	Paroxetine Hcl	53	120.2	3607	831.08	15		40	95	563.49	2850	#
1821193400	Pizarro-Skerrette	Carmen	Orocovis	PR	72	General Practice	T	Paroxetine Hcl	Paroxetine Hcl	60	60	1800	524.45	13		27	27	235.93	810	*
1821194325	Myers	Lavinia	Oak Brook	IL	17	Psychiatry	S	Paroxetine Hcl	Paroxetine Hcl	15	27	810	288.75			0	0	0	0	#
1821194937	Roche	Richard	Albuquerque	NM	35	Internal Medicine	S	Paroxetine Hcl	Paroxetine Hcl	29	67	2010	628.85		#					*
1821194945	Cherkasky	Scott	Encino	CA	6	Psychiatry	S	Paroxetine Er	Paroxetine Hcl	11	11	330	593.17			11	11	593.17	330	*
1821195090	Asare	Frederick	Fayetteville	NC	37	Hospitalist	S	Paroxetine Hcl	Paroxetine Hcl	16	30	900	284.09		*					*
1821195363	Chaudhery	Shaukat	Old Bridge	NJ	34	Cardiology	S	Paroxetine Hcl	Paroxetine Hcl	21	49	1470	328.39			21	49	328.39	1470	*
1821195413	Asimenios	Valeria	Las Vegas	NV	32	Internal Medicine	S	Paroxetine Hcl	Paroxetine Hcl	22	63.7	1910	601.35		#					*
1821195777	Holloway	David	Waukesha	WI	55	Psychiatry	S	Paroxetine Hcl	Paroxetine Hcl	57	79	2370	912.57			42	58	669.1	1740	*
1821196445	Danko	Raquel	Little Rock	AR	5	Nurse Practitioner	S	Paroxetine Hcl	Paroxetine Hcl	12	12	360	30			12	12	30	360	*
1821196577	Smith	Stuart	Bismarck	ND	38	Family Practice	S	Paroxetine Hcl	Paroxetine Hcl	20	50	1500	391.44		#					*
1821196627	Jackson	John	Annapolis	MD	24	Internal Medicine	S	Paroxetine Hcl	Paroxetine Hcl	15	25	750	98.86			15	25	98.86	750	*
1821196932	Winnie	Michael	Corpus Christi	TX	48	General Practice	S	Paroxetine Hcl	Paroxetine Hcl	11	17	481	234.15			11	17	234.15	481	*
1821197484	Davis	Paul	Salem	WV	54	Family Practice	S	Paroxetine Hcl	Paroxetine Hcl	16	34	1020	253.8		#					*
1821197930	Frushtick	Jill	Boston	MA	25	Physician Assistant	S	Paroxetine Hcl	Paroxetine Hcl	12	12	360	83.95		*					*
1821198003	Charbonier	Del	Warren	MI	26	Internal Medicine	S	Paroxetine Hcl	Paroxetine Hcl	31	63	1867	218.46		#					*
1821198102	Kwak	Myung	Canton	OH	39	Psychiatry	S	Paroxetine Hcl	Paroxetine Hcl	28	34	1006	286.91		*					*
1821198821	Zingheim	John	Roseville	CA	6	Internal Medicine	S	Paroxetine Hcl	Paroxetine Hcl	15	31	930	263.13			15	31	263.13	930	*
1821199498	Amalathas	Simona	Poughkeepsie	NY	36	Psychiatry	S	Paroxetine Er	Paroxetine Hcl	12	36	1080	4168.88			12	36	4168.88	1080	*
1821199498	Amalathas	Simona	Poughkeepsie	NY	36	Psychiatry	S	Paroxetine Hcl	Paroxetine Hcl	60	122	3660	1696.52	14		41	81	1098.57	2430	*
1821201393	Sauter	Patricia	Bradenton	FL	12	Nurse Practitioner	S	Paroxetine Hcl	Paroxetine Hcl	88	88	2425	1187	11	*					*
1821203019	Juckett	Roy	Asheville	NC	37	Family Practice	S	Paroxetine Hcl	Paroxetine Hcl	25	53	1590	302.28		#					*
1821204124	Bourn	Jana	Wauseon	OH	39	Family Practice	S	Paroxetine Hcl	Paroxetine Hcl	21	39	1170	202.5			21	39	202.5	1170	*
1821206335	Li	Yanyan	West Reading	PA	42	Family Practice	S	Paroxetine Hcl	Paroxetine Hcl	12	39.7	1190	245.35		*					*
1821208794	Wiley	Hazel	Lauderdale Lakes	FL	12	Neurology	S	Paroxetine Hcl	Paroxetine Hcl	12	12.2	365	115.24			12	12.2	115.24	365	*
1821210212	Liston	Jacob	Edina	MN	27	Internal Medicine	S	Paroxetine Hcl	Paroxetine Hcl	27	75	2250	265.7			27	75	265.7	2250	*
1821211186	Marmolejo	Kevin	Fresno	CA	6	Psychiatry	S	Paroxetine Hcl	Paroxetine Hcl	33	83.3	2500	448.88		#					*
1821212176	Correa	Amilcar	Slidell	LA	22	Pain Medicine	T	Paroxetine Er	Paroxetine Hcl	12	12	360	1577.04			12	12	1577.04	360	*
1821212176	Correa	Amilcar	Slidell	LA	22	Pain Medicine	T	Paroxetine Hcl	Paroxetine Hcl	13	13	390	123.07			13	13	123.07	390	*
1821212218	Alicea Berrios	Ingrid	Aguadilla	PR	72	Psychiatry	S	Paroxetine Cr	Paroxetine Hcl	24	24	720	3116.61		*					*
1821212218	Alicea Berrios	Ingrid	Aguadilla	PR	72	Psychiatry	S	Paroxetine Er	Paroxetine Hcl	32	32	960	4141.97		*					*
1821212218	Alicea Berrios	Ingrid	Aguadilla	PR	72	Psychiatry	S	Paroxetine Hcl	Paroxetine Hcl	798	802	24045	5226.87	92		174	174	1218.36	5220		22
1821212457	Rodriguez	Osmany	Doral	FL	12	Internal Medicine	S	Paroxetine Hcl	Paroxetine Hcl	22	30	900	56.26		#					*
1821213364	Dodd Kimmey	Sharon	Saline	MI	26	Psychiatry	S	Paroxetine Hcl	Paroxetine Hcl	23	23	362	190.46			23	23	190.46	362	*
1821213448	Pichardo	Federico	New York	NY	36	Physician Assistant	S	Paroxetine Hcl	Paroxetine Hcl	39	107	3210	529.63	15	#					#
1821213943	Mcnamara	Mary	Erie	PA	42	Psychiatry	S	Paroxetine Hcl	Paroxetine Hcl	104	128	3620	1736.3	14		52	56	839.01	1545	*
1821214180	Mann	Gary	Alfred	NY	36	Nurse Practitioner	S	Paroxetine Hcl	Paroxetine Hcl	25	61	1830	480.07			25	61	480.07	1830	*
1821217852	Veeramachaneni	Harish	Waynesboro	TN	47	Family Practice	S	Paroxetine Hcl	Paroxetine Hcl	26	48.2	1425	439.06			26	48.2	439.06	1425	*
1821218256	Polakoff	Robert	Seattle	WA	53	Psychiatry & Neurology	T	Paroxetine Hcl	Paroxetine Hcl	16	16	480	77.09			16	16	77.09	480	*
1821218439	Fritz	Kevin	Pittsburgh	PA	42	Internal Medicine	S	Paroxetine Hcl	Paroxetine Hcl	25	55	1650	397.98			25	55	397.98	1650	*
1821219841	Mohan	Amit	Beachwood	OH	39	Psychiatry	S	Paroxetine Hcl	Paroxetine Hcl	13	17	510	248.53		*					*
1821220534	Hartman	Sara	Neenah	WI	55	Nurse Practitioner	S	Paroxetine Hcl	Paroxetine Hcl	22	64	1920	481.42		#					*
1821220856	Sood	Ajay	Elk Grove Village	IL	17	Neurology	S	Paroxetine Hcl	Paroxetine Hcl	11	21.4	643	97.29			11	21.4	97.29	643	*
1821221243	Foley	Helen	Cleveland	OH	39	Certified Clinical Nurse Specialist	S	Paroxetine Hcl	Paroxetine Hcl	15	19	570	186.36			15	19	186.36	570	*
1821223256	Campbell	Heather	Jesup	GA	13	Family Practice	S	Paroxetine Hcl	Paroxetine Hcl	15	25	750	180.57	11	*					*
1821224866	Durham	Kawanta	Greensboro	NC	37	Family Practice	S	Paroxetine Hcl	Paroxetine Hcl	28	54	1620	426.19			28	54	426.19	1620	*
1821225681	Pish	Kimberly	Williamsport	PA	42	Family Practice	S	Paroxetine Hcl	Paroxetine Hcl	45	77	2310	583.13			16	42	261.54	1260	*
1821226291	Areford	Sallie	Greer	SC	45	Internal Medicine	S	Paroxetine Hcl	Paroxetine Hcl	27	51	1530	482.97			27	51	482.97	1530	*
1821226499	Kennedy	Heather	Columbus	WI	55	Family Practice	S	Paroxetine Hcl	Paroxetine Hcl	21	55	1632	389.78		#					*
1821227976	Royeen	Abdul	Virginia	IL	17	Family Practice	S	Paroxetine Hcl	Paroxetine Hcl	18	18.1	504	129.17		#					*
1821228263	Sayed	Durr-E-Shahwaar	Glassboro	NJ	34	Family Practice	S	Paroxetine Hcl	Paroxetine Hcl	16	36	1080	234.73			16	36	234.73	1080	*
1821228370	Custer	Kathryn	Victoria	TX	48	Nurse Practitioner	S	Paroxetine Hcl	Paroxetine Hcl	11	13	376	95.65			11	13	95.65	376	*
1821228727	Cruz	Maireni	Athol	MA	25	Internal Medicine	S	Paroxetine Hcl	Paroxetine Hcl	15	41	1230	218.64			15	41	218.64	1230	*
1821229220	Bordelon	Lori	Alexandria	LA	22	Nurse Practitioner	S	Paroxetine Hcl	Paroxetine Hcl	21	21	614	152.61		#					*
1821229774	Lee	Chelsea	Dallas	OR	41	Physician Assistant	S	Paroxetine Hcl	Paroxetine Hcl	22	44	1320	390.7		#					*
1821230475	Freese	Jarred	Delta	CO	8	Internal Medicine	S	Paroxetine Hcl	Paroxetine Hcl	15	45	1350	190.48			15	45	190.48	1350	*
1821231002	Christy	Beverly	Hannibal	MO	29	Nurse Practitioner	S	Paroxetine Hcl	Paroxetine Hcl	44	98	2932	478.23		#					*
1821233446	Tichawa	Uta	Chicago	IL	17	Nurse Practitioner	S	Paroxetine Hcl	Paroxetine Hcl	12	34	1020	235.38			12	34	235.38	1020	*
1821233966	Castillo	Luis	Palm Springs	FL	12	Family Practice	S	Paroxetine Hcl	Paroxetine Hcl	15	43	1290	179.21			15	43	179.21	1290	*
1821234147	Syed	Quratulain	Atlanta	GA	13	Geriatric Medicine	S	Paroxetine Hcl	Paroxetine Hcl	20	22.2	665	234.82		#					*
1821234907	Casiano	Marlene	Barrington	IL	17	Psychiatry	S	Paroxetine Hcl	Paroxetine Hcl	11	25	750	165.67			11	25	165.67	750	*
1821235508	Langmore-Avila	Elizabeth	Holyoke	MA	25	Psychiatry	S	Paroxetine Hcl	Paroxetine Hcl	38	40	1200	363.13		#					*
1821235698	Le	Phuc	Nederland	TX	48	Family Practice	S	Paroxetine Hcl	Paroxetine Hcl	16	46	1380	200.62			16	46	200.62	1380	*
1821236597	Robinson	Mark	Milford	OH	39	Internal Medicine	S	Paroxetine Hcl	Paroxetine Hcl	32	90	2700	621.91			32	90	621.91	2700	*
1821237348	Haynie	Jeanne	Charlotte	NC	37	Nurse Practitioner	S	Paroxetine Hcl	Paroxetine Hcl	17	17	487	181.75			17	17	181.75	487	*
1821238114	Abraham	Rani	Orlando	FL	12	Psychiatry	S	Paroxetine Hcl	Paroxetine Hcl	26	49	1470	355.93	14		12	23	114.58	690	*
1821238940	Patel	Seema	Flushing	NY	36	Internal Medicine	S	Paroxetine Hcl	Paroxetine Hcl	16	44	1320	363.8		#					*
1821240003	Manning	Catherine	Fellsmere	FL	12	Nurse Practitioner	S	Paroxetine Hcl	Paroxetine Hcl	18	42	1260	318.57		*					*
1821240128	Kielhorn	Nicholas	Brooklyn	MI	26	Family Practice	S	Paroxetine Hcl	Paroxetine Hcl	13	33	990	296.56			13	33	296.56	990	*
1821240557	Haglund	David	Oakdale	MN	27	Family Practice	S	Paroxetine Hcl	Paroxetine Hcl	27	51	1530	387.5		#					*
1821240904	Sweet	Bethany	Yelm	WA	53	Family Practice	S	Paroxetine Hcl	Paroxetine Hcl	17	23	668	359.07		#					*
1821241431	Espinoza	Daniel	Grove City	OH	39	Family Practice	S	Paroxetine Hcl	Paroxetine Hcl	28	34	975	274.97		#					*
1821243007	Beringer	Susan	Keene	NH	33	Nurse Practitioner	S	Paroxetine Hcl	Paroxetine Hcl	34	79.3	2378	625.35	13	#					#
1821244146	Chen	Wei	Queens Village	NY	36	Psychiatry	S	Paroxetine Hcl	Paroxetine Hcl	51	55	1597	496.3			30	30	206.42	862	*
1821244625	Thomas	Brandy	Olympia	WA	53	Family Practice	S	Paroxetine Hcl	Paroxetine Hcl	20	36	1080	511.14			20	36	511.14	1080	*
1821245788	Chong	James	Gresham	OR	41	Family Practice	S	Paroxetine Hcl	Paroxetine Hcl	13	13.2	366	240.29			0	0	0	0	#
1821249111	Ho	Catherine	Sacramento	CA	6	Family Practice	S	Paroxetine Hcl	Paroxetine Hcl	14	46.7	1400	206.69			14	46.7	206.69	1400	*
1821250077	Snipes	Jonathan	Greer	SC	45	Psychiatry	S	Paroxetine Hcl	Paroxetine Hcl	14	14	376	145.45		*					*
1821250358	Clark	Alejandra	Cincinnati	OH	39	Psychiatry	S	Paroxetine Hcl	Paroxetine Hcl	27	81.7	2443	688.45	11		15	43.2	352.88	1287	*
1821250382	Brown	Anthony	Chino Valley	AZ	4	Family Practice	S	Paroxetine Hcl	Paroxetine Hcl	24	69	2070	581.53	12		24	69	581.53	2070		12
1821250887	Goeller	Donald	Arnold	MO	29	Family Practice	S	Paroxetine Hcl	Paroxetine Hcl	27	47	1410	683.24		*					*
1821250960	Beetham	Porsche	Cadiz	OH	39	Family Practice	S	Paroxetine Hcl	Paroxetine Hcl	25	39	1170	382.7			25	39	382.7	1170	*
1821251059	Hawkins	Mii	Westminster	CA	6	Family Practice	S	Paroxetine Hcl	Paroxetine Hcl	13	37	1110	215.22			13	37	215.22	1110	*
1821251166	Bessom	Matthew	Knoxville	TN	47	Internal Medicine	S	Paroxetine Hcl	Paroxetine Hcl	34	96	2880	585.58	11		34	96	585.58	2880		11
1821251323	Stahl Balaban	Celeste	Middleport	NY	36	Internal Medicine	S	Paroxetine Hcl	Paroxetine Hcl	25	41	1230	128.85		#					*
1821251562	Szelagowski	Jamie	Wapakoneta	OH	39	Family Practice	S	Paroxetine Hcl	Paroxetine Hcl	18	46	1380	151.34		#					*
1821252800	Lovold	Amanda	St Cloud	MN	27	Family Practice	S	Paroxetine Hcl	Paroxetine Hcl	18	36	1080	220.89			18	36	220.89	1080	*
1821253162	Ortega	Scotty	Odessa	TX	48	Family Practice	S	Paroxetine Hcl	Paroxetine Hcl	177	197	5492	2740.95	32		140	146	2144.89	3992	#
1821253485	Hopkins	John	Barrington	NJ	34	Emergency Medicine	S	Paroxetine Hcl	Paroxetine Hcl	41	41	1093	503.01			41	41	503.01	1093	*
1821253683	Williams	Jonathan	Blackfoot	ID	16	Nurse Practitioner	S	Paroxetine Hcl	Paroxetine Hcl	16	24	720	219.57			16	24	219.57	720	*
1821254269	Zwerner	Frank	Brazil	IN	18	Family Practice	S	Paroxetine Hcl	Paroxetine Hcl	32	80	2400	393.13	13	#					*
1821255647	Fligge	Pastel	Watertown	SD	46	Family Practice	S	Paroxetine Hcl	Paroxetine Hcl	12	36	1080	202.77			12	36	202.77	1080	*
1821256942	Nguyen	Nathan	Wharton	TX	48	Family Practice	S	Paroxetine Hcl	Paroxetine Hcl	40	78.2	2345	417.53			26	44.2	284.6	1325	*
1821256967	Meinke	Rebecca	Plainsboro	NJ	34	Psychiatry & Neurology	T	Paroxetine Hcl	Paroxetine Hcl	22	26	764	217.22		#					*
1821257635	Benoit	Jeremiah	Broadalbin	NY	36	Internal Medicine	S	Paroxetine Er	Paroxetine Hcl	13	13	390	3383.02			13	13	3383.02	390	*
1821257635	Benoit	Jeremiah	Broadalbin	NY	36	Internal Medicine	S	Paroxetine Hcl	Paroxetine Hcl	84	200	6000	1027.89	19		72	188	979.89	5640	#
1821257650	Fredricks-Rehagen	Catherine	Bath	ME	23	Internal Medicine	S	Paroxetine Hcl	Paroxetine Hcl	19	57	1710	381.08			19	57	381.08	1710	*
1821258484	Archacki-Resnik	Susan	Leesburg	FL	12	Nurse Practitioner	S	Paroxetine Hcl	Paroxetine Hcl	12	20	600	186.51			0	0	0	0	#
1821259086	Wang	Jianpeng	Riverside	CA	6	Psychiatry	S	Paroxetine Hcl	Paroxetine Hcl	68	88	2593	1053.31			16	24	117.88	699	*
1821261256	Nausheen	Sara	Grand Forks	ND	38	Infectious Disease	S	Paroxetine Hcl	Paroxetine Hcl	22	44	1320	126.06		#					*
1821261272	Christian	Christopher	Milwaukee	WI	55	Psychiatry	S	Paroxetine Hcl	Paroxetine Hcl	42	48.2	1408	615.55		*					*
1821261314	Espinosa Estrada	Odalys	Sunrise	FL	12	Family Practice	S	Paroxetine Hcl	Paroxetine Hcl	48	98	2938	478.57	11	#					*
1821261462	Oksenholt	Lorrie	Carson City	NV	32	Internal Medicine	S	Paroxetine Hcl	Paroxetine Hcl	43	91	2730	504.9			29	75	417.95	2250	*
1821263542	Sharmin	Mokarroma	Dallastown	PA	42	Family Practice	S	Paroxetine Hcl	Paroxetine Hcl	27	55	1650	229.93	14	#					*
1821264672	Sandoval-Phillips	Teresa	Woodland	CA	6	Internal Medicine	S	Paroxetine Hcl	Paroxetine Hcl	24	50	1500	428.65		#					*
1821264763	Chippendale	Ryan	Boston	MA	25	Geriatric Medicine	S	Paroxetine Hcl	Paroxetine Hcl	16	24	716	131.45			16	24	131.45	716	*
1821264979	Bailey	Rachel	Depoe Bay	OR	41	Family Practice	S	Paroxetine Hcl	Paroxetine Hcl	14	38	1140	179.8		#					*
1821265323	Santin	Enma	Hialeah	FL	12	Family Practice	S	Paroxetine Hcl	Paroxetine Hcl	16	16	480	94.64			16	16	94.64	480	*
1821265448	Fakiri	Zarlasht	Oakland	CA	6	Internal Medicine	S	Paroxetine Hcl	Paroxetine Hcl	11	26	780	215.38			11	26	215.38	780	*
1821267477	Abbas	Syed	Baltimore	MD	24	Family Practice	S	Paroxetine Hcl	Paroxetine Hcl	22	22	379	224.96			22	22	224.96	379	*
1821267873	Behrad	Marina	Indianapolis	IN	18	Family Practice	S	Paroxetine Hcl	Paroxetine Hcl	15	33	990	172.56		#					*
1821268012	O'meara	Anthony	Mcdonough	GA	13	Family Practice	S	Paroxetine Hcl	Paroxetine Hcl	19	36	1053	257.82		*					*
1821268319	George	Binu	Douglasville	GA	13	Pulmonary Disease	S	Paroxetine Hcl	Paroxetine Hcl	28	58	1740	687.28		#					*
1821268335	Mcinnis	Jacqueline	Worcester	MA	25	Physician Assistant	S	Paroxetine Er	Paroxetine Hcl	23	24	697	5290.84		*					*
1821268335	Mcinnis	Jacqueline	Worcester	MA	25	Physician Assistant	S	Paroxetine Hcl	Paroxetine Hcl	60	66	1654	520.14			27	27	211.26	586	*
1821268350	Azhar	Saba	North Bergen	NJ	34	Internal Medicine	S	Paroxetine Hcl	Paroxetine Hcl	20	20	556	596.04		#					*
1821270430	Sethi	Ranjit	Augusta	GA	13	Neurology	S	Paroxetine Hcl	Paroxetine Hcl	44	52	1560	497.9			20	26	226.84	780	*
1821271784	Krueger	Emily	Webster	NY	36	Physician Assistant	S	Paroxetine Hcl	Paroxetine Hcl	13	13	364	369.45		*					*
1821272386	Beltzman	David	Ann Arbor	MI	26	Psychiatry	S	Paroxetine Hcl	Paroxetine Hcl	11	11.4	341	101.59			0	0	0	0	#
1821273012	Christy	Kathleen	Cleveland	OH	39	Certified Clinical Nurse Specialist	S	Paroxetine Hcl	Paroxetine Hcl	12	12	360	159.87			0	0	0	0	#
1821274069	Glassberg	Kathryn	Portland	OR	41	Internal Medicine	S	Paroxetine Hcl	Paroxetine Hcl	15	32	960	322.93		#					*
1821274655	Wayment	Nadya	Ogden	UT	49	Family Practice	S	Paroxetine Hcl	Paroxetine Hcl	20	24	573	375.18			20	24	375.18	573	*
1821275462	Gordon-Pusey	Cleopatra	Pembroke Pines	FL	12	Family Practice	S	Paroxetine Hcl	Paroxetine Hcl	14	14.2	425	114.12			14	14.2	114.12	425	*
1821275470	Lopez-Canino	Antonio	Bonham	TX	48	Psychiatry	S	Paroxetine Hcl	Paroxetine Hcl	19	19	570	212.88		#					*
1821276130	Grentz	Liesel	Russell Springs	KY	21	Family Practice	S	Paroxetine Hcl	Paroxetine Hcl	37	93	2790	661.49		#					*
1821277518	Loughran	Reagen	London	KY	21	Nurse Practitioner	S	Paroxetine Hcl	Paroxetine Hcl	44	44	1294	392.55			11	11	69.74	330	*
1821278540	Walker	Anabelle	Santa Ana	CA	6	Physician Assistant	S	Paroxetine Hcl	Paroxetine Hcl	18	30	861	220.49		#					*
1821278813	Ward	Mary	Meridian	MS	28	Nurse Practitioner	S	Paroxetine Er	Paroxetine Hcl	12	12	360	749.25			12	12	749.25	360	*
1821278813	Ward	Mary	Meridian	MS	28	Nurse Practitioner	S	Paroxetine Hcl	Paroxetine Hcl	46	56	1676	264.84			22	32	125.12	960	*
1821279225	Dindot	Susan	Laguna Niguel	CA	6	Internal Medicine	S	Paroxetine Hcl	Paroxetine Hcl	13	13	390	52.58			13	13	52.58	390	*
1821282211	Pena- Jimenez	Awilda	Tamarac	FL	12	Internal Medicine	S	Paroxetine Hcl	Paroxetine Hcl	37	43	1290	243.3			37	43	243.3	1290	*
1821282757	Crowe	Ralph	Florence	SC	45	Family Practice	S	Paroxetine Hcl	Paroxetine Hcl	77	129	3869	1081.65	18		49	83	584.3	2490	#
1821283193	Parra	Jose	Saint Peters	MO	29	Family Practice	S	Paroxetine Hcl	Paroxetine Hcl	29	62.4	1871	409.85		#					*
1821283565	Volety	Snigdha	Rockford	IL	17	Family Practice	S	Paroxetine Hcl	Paroxetine Hcl	15	39	1170	180.23			15	39	180.23	1170	*
1821284126	Ramos-Gonzalez	Margarita	Miami	FL	12	Family Practice	S	Paroxetine Hcl	Paroxetine Hcl	27	49	1470	226.11			27	49	226.11	1470	*
1821284977	Rickard	Melissa	Honesdale	PA	42	Nurse Practitioner	S	Paroxetine Hcl	Paroxetine Hcl	20	30	854	193.6		*					*
1821285784	Uppu	Ambika	Reno	NV	32	Family Practice	S	Paroxetine Hcl	Paroxetine Hcl	34	88	2640	588.28			34	88	588.28	2640	*
1821286451	Wang	Frank	Fairhope	AL	1	Internal Medicine	S	Paroxetine Hcl	Paroxetine Hcl	24	72	2160	621.79		#					*
1821286519	Wyatt	Brooke	Crossville	TN	47	Physician Assistant	S	Paroxetine Hcl	Paroxetine Hcl	46	114	3411	560.73	20	#					#
1821286915	Montano	Gilbert	Casa Grande	AZ	4	Nurse Practitioner	S	Paroxetine Hcl	Paroxetine Hcl	14	30	900	302.9		*					*
1821286949	Foulke	Karen	Concord	NH	33	Certified Clinical Nurse Specialist	S	Paroxetine Hcl	Paroxetine Hcl	41	45	1289	445.03		*					*
1821288069	Samuels	Rebecca	Escondido	CA	6	Internal Medicine	S	Paroxetine Hcl	Paroxetine Hcl	16	43	1288	502.38			16	43	502.38	1288	*
1821288465	Montiville	Kelly	Georgetown	TX	48	Obstetrics & Gynecology	S	Paroxetine Hcl	Paroxetine Hcl	15	21	630	147			15	21	147	630	*
1821290313	Frank	Megan	Columbus	OH	39	Family Practice	S	Paroxetine Hcl	Paroxetine Hcl	20	46.9	1398	229.2		#					*
1821290982	Vasilescu	Cristian	Dallas	TX	48	Family Practice	S	Paroxetine Hcl	Paroxetine Hcl	31	66.3	1990	402.13			31	66.3	402.13	1990	*
1821291030	Romando	Maryjoe	San Diego	CA	6	Psychiatry	S	Paroxetine Hcl	Paroxetine Hcl	41	49	1470	373.47			27	35	274.92	1050	*
1821291162	Arhelger	Erik	Kyle	TX	48	Family Practice	S	Paroxetine Hcl	Paroxetine Hcl	13	37	1110	319.3			13	37	319.3	1110	*
1821291287	Timm	Angela	Faribault	MN	27	Internal Medicine	S	Paroxetine Hcl	Paroxetine Hcl	19	57	1710	379.71			19	57	379.71	1710	*
1821291550	Nnanji	Joshua	Mason	MI	26	Psychiatry	S	Paroxetine Hcl	Paroxetine Hcl	30	36	1065	377.9			0	0	0	0	#
1821291642	Arizmendi	Angel	Bayamon	PR	72	Internal Medicine	S	Paroxetine Hcl	Paroxetine Hcl	152	220	6600	1522.52	29	#					#
1821291675	Teltser	Robert	Westport	CT	9	Internal Medicine	S	Paroxetine Hcl	Paroxetine Hcl	26	48	1396	490.63			26	48	490.63	1396	*
1821291766	Madigan	Michael	Dallas	TX	48	Psychiatry & Neurology	T	Paroxetine Er	Paroxetine Hcl	11	11	330	1429.56			11	11	1429.56	330	*
1821292426	Chavez	Pompeyo	Bastrop	TX	48	Family Practice	S	Paroxetine Hcl	Paroxetine Hcl	15	41	1230	230.89		*					*
1821293093	Maroney	Constance Lynne	Florence	SC	45	Internal Medicine	S	Paroxetine Hcl	Paroxetine Hcl	27	55	1650	532.57			27	55	532.57	1650	*
1821293978	Joseph	Teena	Muncie	IN	18	Internal Medicine	S	Paroxetine Hcl	Paroxetine Hcl	39	99	2970	313.7	11		39	99	313.7	2970		11
1821294042	Denzik	Cheryl	Louisville	KY	21	Certified Clinical Nurse Specialist	S	Paroxetine Hcl	Paroxetine Hcl	47	115	3422	1387.28	13	#					#
1821294182	Davuluri	Satya	Jacksonville	FL	12	Internal Medicine	S	Paroxetine Hcl	Paroxetine Hcl	11	21	630	109.08		*					*
1821297185	Reimer	Brett	Ankeny	IA	19	Family Practice	S	Paroxetine Hcl	Paroxetine Hcl	14	38	1140	189.41		*					*
1821297524	Pearson	Katherine	Washougal	WA	53	Family Practice	S	Paroxetine Hcl	Paroxetine Hcl	11	31	930	210.53			11	31	210.53	930	*
1821298985	Kunberger	Jack	Huntertown	IN	18	Family Practice	S	Paroxetine Hcl	Paroxetine Hcl	25	63	1890	427.45			25	63	427.45	1890	*
1821299397	Sanchez	Angela	Albuquerque	NM	35	Family Practice	S	Paroxetine Hcl	Paroxetine Hcl	11	21	630	112.58			11	21	112.58	630	*
1821299520	Schneider	Margarita	San Diego	CA	6	Internal Medicine	S	Paroxetine Hcl	Paroxetine Hcl	15	19	570	51.07			15	19	51.07	570	*
1821299892	Carrion	Laurel	Smyrna	TN	47	Nurse Practitioner	S	Paroxetine Hcl	Paroxetine Hcl	14	34	1020	271.02		*					*
1821300534	Mishelof	Stuart	Chico	CA	6	Physician Assistant	S	Paroxetine Hcl	Paroxetine Hcl	32	70	2100	598.89			32	70	598.89	2100	*
1821300955	Anderson	Brianne	New Orleans	LA	22	Obstetrics & Gynecology	S	Paroxetine Hcl	Paroxetine Hcl	15	22	660	128.24		*					*
1821301011	Breed	Jason	Yukon	OK	40	Family Practice	S	Paroxetine Hcl	Paroxetine Hcl	12	36	1080	150.28			12	36	150.28	1080	*
1821301466	Russell	Claire	Dequeen	AR	5	Nurse Practitioner	S	Paroxetine Hcl	Paroxetine Hcl	46	56	1680	363.43	12		34	42	233.12	1260	*
1821302225	Nirmalasari	Olivia	Seattle	WA	53	Internal Medicine	S	Paroxetine Hcl	Paroxetine Hcl	14	14.2	412	349.18			14	14.2	349.18	412	*
1821304312	Buchanan	Peter	Greenfield	MA	25	Physician Assistant	S	Paroxetine Hcl	Paroxetine Hcl	19	45.1	1352	318.7		*					*
1821305814	Frank	Karen	Livonia	MI	26	Nurse Practitioner	S	Paroxetine Hcl	Paroxetine Hcl	12	12	360	140.08			12	12	140.08	360	*
1821308149	Gandhi	Samita	Davis	CA	6	Psychiatry	S	Paroxetine Hcl	Paroxetine Hcl	40	48	1414	360.86			0	0	0	0	#
1821309014	Lambiris	Irene	Henderson	NV	32	Internal Medicine	S	Paroxetine Hcl	Paroxetine Hcl	29	64.7	1940	698.93	14		29	64.7	698.93	1940		14
1821309477	Oberlin	Andrew	Iron River	MI	26	Physician Assistant	S	Paroxetine Hcl	Paroxetine Hcl	19	43	1290	223.1		#					*
1821312174	Moore	Daniel	Lansing	MI	26	Physician Assistant	S	Paroxetine Hcl	Paroxetine Hcl	36	96	2864	625.55	12		24	70	397.8	2100	*
1821312554	Alfson	Elizabeth	Tewksbury	MA	25	Psychiatry	S	Paroxetine Hcl	Paroxetine Hcl	26	32	960	301.49			12	16	58.63	480	*
1821312836	Collins	Elizabeth	Sunset	LA	22	Family Practice	S	Paroxetine Hcl	Paroxetine Hcl	12	32	960	149.19		*					*
1821313222	Chambers	Ashley	Columbus	OH	39	Internal Medicine	S	Paroxetine Hcl	Paroxetine Hcl	26	78	2340	761.79			26	78	761.79	2340	*
1821316043	Fuqua	Joseph	Birmingham	AL	1	Internal Medicine	S	Paroxetine Hcl	Paroxetine Hcl	28	42	1260	350.65		#					*
1821316209	Baek	Simon	La Habra	CA	6	Internal Medicine	S	Paroxetine Hcl	Paroxetine Hcl	12	40	1200	185.02			12	40	185.02	1200	*
1821317991	Quadri	Syed	Marshall	MI	26	Psychiatry	S	Paroxetine Hcl	Paroxetine Hcl	40	64	1920	384.73		*					*
1821318163	Kibler	Amy	Clinton	IA	19	Family Practice	S	Paroxetine Hcl	Paroxetine Hcl	35	81	2428	567.09		#					*
1821318809	Guce	Garry	Kaufman	TX	48	Internal Medicine	S	Paroxetine Hcl	Paroxetine Hcl	49	61	1789	724.59			22	34	307.7	994	*
1821319070	Everidge	Julie	Winston Salem	NC	37	Physician Assistant	S	Paroxetine Hcl	Paroxetine Hcl	32	48.1	1444	515.55			32	48.1	515.55	1444	*
1821319252	Gohil	Dayanara	Colorado Springs	CO	8	Nurse Practitioner	S	Paroxetine Hcl	Paroxetine Hcl	20	26	757	369.19		#					*
1821319591	Mustafa	Fahad	Lake Zurich	IL	17	Family Practice	S	Paroxetine Hcl	Paroxetine Hcl	27	79	2370	384.24			27	79	384.24	2370	*
1821319617	Ward	Rachel	Seneca	SC	45	Nurse Practitioner	S	Paroxetine Hcl	Paroxetine Hcl	21	29	870	199.12			21	29	199.12	870	*
1821320201	Wansley	Robert	Laurel	MS	28	Nurse Practitioner	S	Paroxetine Hcl	Paroxetine Hcl	30	34	1020	258.5	11	#					*
1821320573	Mcarthur	Kim	Bovina	TX	48	Nurse Practitioner	S	Paroxetine Hcl	Paroxetine Hcl	19	27	810	115.91		#					*
1821322090	Sigelko	Danielle	Cedar Springs	MI	26	Family Practice	S	Paroxetine Hcl	Paroxetine Hcl	26	51	1504	525.91		#					*
1821324377	Cranford	Charity	Elkin	NC	37	Nurse Practitioner	S	Paroxetine Hcl	Paroxetine Hcl	38	47	1410	485.37			13	13	79.85	390	*
1821324427	Hutchins	Elizabeth	Wilson	NC	37	Nurse Practitioner	S	Paroxetine Hcl	Paroxetine Hcl	14	22	660	80.08			14	22	80.08	660	*
1821329129	Bierer	Elizabeth	Show Low	AZ	4	Family Practice	S	Paroxetine Hcl	Paroxetine Hcl	15	45	1350	281.32			15	45	281.32	1350	*
1821329863	Prusinowski	Lois	Newark	OH	39	Certified Clinical Nurse Specialist	S	Paroxetine Hcl	Paroxetine Hcl	47	47	1410	260.04			24	24	197.6	720	*
1821330242	Baron	Kyle	New Hampton	NH	33	Family Practice	S	Paroxetine Hcl	Paroxetine Hcl	16	42	1249	196.52			16	42	196.52	1249	*
1821330424	Garner	Katy	Pulaski	TN	47	Family Practice	S	Paroxetine Hcl	Paroxetine Hcl	19	19	570	178.32		#					*
1821330903	Reid	Alyssa	Huntersville	NC	37	Family Practice	S	Paroxetine Hcl	Paroxetine Hcl	12	18	540	251.82		*					*
1821331760	Jon-Nwakalo	Regina	Amsterdam	NY	36	Nurse Practitioner	S	Paroxetine Hcl	Paroxetine Hcl	71	71	2130	489.67			47	47	228.93	1410	*
1821335118	Magana	Jose	Fontana	CA	6	Family Practice	S	Paroxetine Hcl	Paroxetine Hcl	13	36.5	1070	257.87		*					*
1821335993	Cercone	Elizabeth	Duluth	GA	13	Nurse Practitioner	S	Paroxetine Hcl	Paroxetine Hcl	11	21	630	97.17			11	21	97.17	630	*
1821338211	Molinar	Stacey	Pueblo	CO	8	Nurse Practitioner	S	Paroxetine Hcl	Paroxetine Hcl	12	12	360	223.84		*					*
1821338930	Sisko	Adam	Nashville	TN	47	Nurse Practitioner	S	Paroxetine Hcl	Paroxetine Hcl	62	72.2	2149	862.93			16	16.2	200.16	485	*
1821339862	Rue	Christine	Salem	OR	41	Physician Assistant	S	Paroxetine Hcl	Paroxetine Hcl	18	48.3	1448	425.16		#					*
1821342999	Sullivan	Amber	Martinsburg	WV	54	Nurse Practitioner	S	Paroxetine Hcl	Paroxetine Hcl	18	32	960	369.54		*					*
1821343625	Quraishi	Farzana	Rice Lake	WI	55	Family Practice	S	Paroxetine Hcl	Paroxetine Hcl	16	48	1440	181.8			16	48	181.8	1440	*
1821344003	Loeb	Skylar	Oakland	CA	6	Nurse Practitioner	S	Paroxetine Hcl	Paroxetine Hcl	16	16	480	106.85			16	16	106.85	480	*
1821344961	Suter	Rachel	Houston	TX	48	Internal Medicine	S	Paroxetine Hcl	Paroxetine Hcl	18	18.2	446	289.76		*					*
1821345844	White	Rebecca	Saint Cloud	MN	27	Nurse Practitioner	S	Paroxetine Hcl	Paroxetine Hcl	11	21	630	80.88		*					*
1821347766	Adams	Belynda	Birmingham	AL	1	Nurse Practitioner	S	Paroxetine Hcl	Paroxetine Hcl	11	19	556	283.31			0	0	0	0	#
1821350786	Ginebra	Claudio	Medford	NY	36	Physician Assistant	S	Paroxetine Hcl	Paroxetine Hcl	15	15	443	137.94		#					*
1821351081	Whetstone	Julie	Granville	OH	39	Family Practice	S	Paroxetine Hcl	Paroxetine Hcl	25	71	2130	533.2		#					*
1821351412	Farabaugh	Melanie	Dallastown	PA	42	Family Practice	S	Paroxetine Hcl	Paroxetine Hcl	27	47	1410	344.9		#					*
1821351487	Trinh	Van	Liberal	KS	20	Family Practice	S	Paroxetine Hcl	Paroxetine Hcl	25	33	937	199.41			11	19	96.92	545	*
1821351651	Syed	Zaheeruddin	Alpharetta	GA	13	Family Practice	S	Paroxetine Hcl	Paroxetine Hcl	22	41	1230	288.46		#					*
1821352113	Knaish	Kinan	Parkville	MD	24	Internal Medicine	S	Paroxetine Hcl	Paroxetine Hcl	41	41.2	1069	415.6			18	18	178.58	391	*
1821352766	Gititu	Eunice	Burlington	CO	8	Family Practice	S	Paroxetine Hcl	Paroxetine Hcl	22	22	308	158.67			22	22	158.67	308	*
1821352824	Ahmad	Sufian	Elizabethtown	KY	21	Psychiatry	S	Paroxetine Hcl	Paroxetine Hcl	38	50	1477	336.45	14	*					*
1821353707	Kamran	Uroosa	Berwyn	IL	17	Internal Medicine	S	Paroxetine Hcl	Paroxetine Hcl	11	11	330	288.99			11	11	288.99	330	*
1821353913	Lawler	James	Marion	IL	17	Internal Medicine	S	Paroxetine Hcl	Paroxetine Hcl	41	83	2490	754.87			41	83	754.87	2490	*
1821353970	Bao	Dashi	Flushing	NY	36	Internal Medicine	S	Paroxetine Hcl	Paroxetine Hcl	62	64	1920	587.45	21	#					#
1821354069	Sun	Aristotle	Renton	WA	53	Preventive Medicine	S	Paroxetine Hcl	Paroxetine Hcl	21	43	1274	494.81			21	43	494.81	1274	*
1821354366	Braun	Lindsay	Gresham	OR	41	Family Practice	S	Paroxetine Hcl	Paroxetine Hcl	19	29	844	125.04		#					*
1821357070	Adams	Ashley	Prestonsburg	KY	21	Family Practice	S	Paroxetine Hcl	Paroxetine Hcl	56	88	2520	563.25			28	52	339.22	1440	*
1821357328	Lard	Chad	Bluefield	VA	51	Family Practice	S	Paroxetine Hcl	Paroxetine Hcl	17	43.5	1305	207.32		*					*
1821357864	Gomez Lorenzo	Victor	Springfield	MO	29	Internal Medicine	S	Paroxetine Hcl	Paroxetine Hcl	39	69	2070	371.79			16	38	166	1140	*
1821360256	Cole	Cassandra	Springfield	MO	29	Nurse Practitioner	S	Paroxetine Hcl	Paroxetine Hcl	50	108	3224	668.26			50	108	668.26	3224	*
1821362088	Hurley	Matthew	Rolla	MO	29	Family Practice	S	Paroxetine Hcl	Paroxetine Hcl	21	27	810	407.31			21	27	407.31	810	*
1821363144	Aydin	Amanda	Las Vegas	NV	32	Nurse Practitioner	S	Paroxetine Hcl	Paroxetine Hcl	15	21	630	174.93			15	21	174.93	630	*
1821364043	Heck	Michael	Charlottesville	VA	51	Neuropsychiatry	S	Paroxetine Hcl	Paroxetine Hcl	16	16	472	44.9			0	0	0	0	#
1821364738	Heaton	Michelle	La Crosse	WI	55	Psychiatry	S	Paroxetine Hcl	Paroxetine Hcl	64	74	2143	745.13	11	*					*
1821366634	Fienen	Patty	Bartlesville	OK	40	Nurse Practitioner	S	Paroxetine Hcl	Paroxetine Hcl	14	34	1020	369.92			14	34	369.92	1020	*
1821368028	Nace	Courtney	Allentown	PA	42	Nurse Practitioner	S	Paroxetine Hcl	Paroxetine Hcl	15	15	405	192.62		#					*
1821368663	Page	Jessica	Susquehanna	PA	42	Nurse Practitioner	S	Paroxetine Hcl	Paroxetine Hcl	18	38	1140	344.72			18	38	344.72	1140	*
1821369794	Sheikh	Mohammad	Detroit	MI	26	Preventive Medicine	S	Paroxetine Hcl	Paroxetine Hcl	14	18	540	139.29		*					*
1821370461	Jensen	Alan	Idaho Falls	ID	16	Physician Assistant	S	Paroxetine Hcl	Paroxetine Hcl	34	46	1329	443.9		*					*
1821373671	Johnson	David	Cambridge	MA	25	Nurse Practitioner	S	Paroxetine Hcl	Paroxetine Hcl	19	33	990	211.37		#					*
1821374695	Dunn	Michael	George West	TX	48	Family Practice	S	Paroxetine Hcl	Paroxetine Hcl	13	35	1050	428.82		*					*
1821376138	Vantuyl	Kellie	Coweta	OK	40	Family Practice	S	Paroxetine Hcl	Paroxetine Hcl	62	160.2	4807	987.52	20	#					#
1821377227	Reich	Sonia	Lewisburg	PA	42	Nurse Practitioner	S	Paroxetine Hcl	Paroxetine Hcl	25	33	964	232.69			25	33	232.69	964	*
1821377599	Cooper	Monica	Salem	VA	51	Physician Assistant	S	Paroxetine Hcl	Paroxetine Hcl	30	52	1542	388.75		#					*
1821377748	Prior	Heather	Bay City	MI	26	Nurse Practitioner	S	Paroxetine Hcl	Paroxetine Hcl	46	55	1650	478.53		*					*
1821377813	Goldsmith	Christina	Saratoga Springs	NY	36	Family Practice	S	Paroxetine Hcl	Paroxetine Hcl	28	54	1604	253.83		#					*
1821379561	Brent	Toni	San Antonio	TX	48	Nurse Practitioner	S	Paroxetine Hcl	Paroxetine Hcl	46	62	1860	519.32			11	11	36.73	330	*
1821381179	Graham	David	Stockton	CA	6	Nurse Practitioner	S	Paroxetine Hcl	Paroxetine Hcl	38	69	2050	504.37			17	27	166.41	790	*
1821382151	Hoyne	Marisa	Kalispell	MT	30	Internal Medicine	S	Paroxetine Hcl	Paroxetine Hcl	14	40	1200	232.67			14	40	232.67	1200	*
1821383514	Krieg	Stephen	Tacoma	WA	53	Psychiatry	S	Paroxetine Hcl	Paroxetine Hcl	108	188.1	5532	1426.4	19		36	76	552.02	2208	*
1821383696	Cattoi	Amanda	Altoona	PA	42	Family Practice	S	Paroxetine Hcl	Paroxetine Hcl	14	20	600	118.74		*					*
1821383761	Boulattouf	Simon	Berlin	VT	50	Family Practice	S	Paroxetine Hcl	Paroxetine Hcl	19	55	1650	432.5			19	55	432.5	1650	*
1821384918	Touhid	Shihab	Elmhurst	NY	36	Nurse Practitioner	S	Paroxetine Hcl	Paroxetine Hcl	17	21	630	164.17		*					*
1821385568	Glantz	Eric	Lakewood	NJ	34	Family Practice	S	Paroxetine Hcl	Paroxetine Hcl	32	38	1140	404.66			15	15	216.47	450	*
1821385642	Mulvihill	Joseph	Anderson	SC	45	Family Practice	S	Paroxetine Hcl	Paroxetine Hcl	16	48	1440	144.16			16	48	144.16	1440	*
1821386145	Bigelow	William	Mount Pleasant	SC	45	Internal Medicine	S	Paroxetine Hcl	Paroxetine Hcl	12	36	1080	571.37		*					*
1821388893	Dampier	Leland	Savannah	GA	13	Family Practice	S	Paroxetine Hcl	Paroxetine Hcl	45	53	1549	525.87			29	37	449.94	1069	*
1821389180	Brown	Megan	Saint Francis	KS	20	Family Practice	S	Paroxetine Hcl	Paroxetine Hcl	28	67.1	1996	1012.71			28	67.1	1012.71	1996	*
1821389677	Sander	Kelly	Burnsville	MN	27	Family Practice	S	Paroxetine Hcl	Paroxetine Hcl	20	59	1770	295.44			20	59	295.44	1770	*
1821390410	Daniel	Jenna	Versailles	KY	21	Physician Assistant	S	Paroxetine Hcl	Paroxetine Hcl	15	29	852	233.32		*					*
1821392044	Rodriguez-Gonzalez	Carmen	Hormigueros	PR	72	Family Practice	S	Paroxetine Hcl	Paroxetine Hcl	12	12	360	94.92			12	12	94.92	360	*
1821393232	Patel	Anita	Bakersfield	CA	6	Nurse Practitioner	S	Paroxetine Hcl	Paroxetine Hcl	54	59.1	1754	322.22	13		43	48.1	213.33	1424	#
1821396151	Wallace	Robert	St Petersburg	FL	12	Family Practice	S	Paroxetine Hcl	Paroxetine Hcl	16	16	480	161.41		*					*
1821396599	Dupuis	Ashley	Saint Joseph	MI	26	Obstetrics & Gynecology	S	Paroxetine Hcl	Paroxetine Hcl	13	13	365	116.85			0	0	0	0	#
1821397613	Setlak	Maria	Saint Clairsville	OH	39	Internal Medicine	S	Paroxetine Hcl	Paroxetine Hcl	21	31	930	281.12			21	31	281.12	930	*
1821398652	Loganathan	Muruga	Uniontown	PA	42	Psychiatry	S	Paroxetine Hcl	Paroxetine Hcl	15	23	690	294.42		*					*
1821398660	Glotkowski	Mark	Ann Arbor	MI	26	Physician Assistant	S	Paroxetine Hcl	Paroxetine Hcl	35	35.5	1019	422.72		#					*
1821400243	Avramov	Vladimir	Nashua	NH	33	Internal Medicine	S	Paroxetine Hcl	Paroxetine Hcl	19	45	1350	374.85		#					*
1821400755	Powrzanas	Trey	Phoenix	AZ	4	Nurse Practitioner	S	Paroxetine Hcl	Paroxetine Hcl	18	24	720	182.68		*					*
1821401308	Seymour	Kristin	Vancouver	WA	53	Internal Medicine	S	Paroxetine Hcl	Paroxetine Hcl	19	55.8	1675	375.73		#					*
1821403544	Do	Dang	Seattle	WA	53	General Practice	S	Paroxetine Hcl	Paroxetine Hcl	19	19	472	121.07			0	0	0	0	#
1821403809	Dela Cruz	Kristopher	West Orange	TX	48	Internal Medicine	S	Paroxetine Hcl	Paroxetine Hcl	11	13	358	119.78		*					*
1821404278	Nadeau	Nellie	Anchorage	AK	2	Family Practice	S	Paroxetine Hcl	Paroxetine Hcl	16	18	428	150.48			0	0	0	0	#
1821404807	Ly	Lan	Manhattan	KS	20	Family Practice	S	Paroxetine Hcl	Paroxetine Hcl	11	21	614	176.13			11	21	176.13	614	*
1821405663	Hudson	Mindi	Chattanooga	TN	47	Nurse Practitioner	S	Paroxetine Hcl	Paroxetine Hcl	17	17.2	468	124.87		*					*
1821406356	Valencia	Ana	West Des Moines	IA	19	Nurse Practitioner	S	Paroxetine Er	Paroxetine Hcl	11	11	330	1375.62			0	0	0	0	#
1821406356	Valencia	Ana	West Des Moines	IA	19	Nurse Practitioner	S	Paroxetine Hcl	Paroxetine Hcl	35	51	1530	537.28		*					*
1821407644	Kinderknecht	William	Mcalester	OK	40	Family Practice	S	Paroxetine Hcl	Paroxetine Hcl	15	39	1170	195.42		*					*
1821408030	Becker	Bret	Xenia	OH	39	Psychiatry	S	Paroxetine Hcl	Paroxetine Hcl	95	99.1	1882	643.49	11		56	56	280.23	645	*
1821409731	Simmons	David	Lebanon	OR	41	Family Practice	S	Paroxetine Hcl	Paroxetine Hcl	14	29	870	293.16			14	29	293.16	870	*
1821412925	Breeden	Susan	Johnson City	TN	47	Nurse Practitioner	S	Paroxetine Hcl	Paroxetine Hcl	23	31	930	294.58			23	31	294.58	930	*
1821416926	Hammond	Elaine	Virginia	MN	27	Physician Assistant	S	Paroxetine Hcl	Paroxetine Hcl	12	32	960	236.46		*					*
1821417221	Sonagere	Caitlin	Schenectady	NY	36	Internal Medicine	S	Paroxetine Hcl	Paroxetine Hcl	17	23	690	170.82			17	23	170.82	690	*
1821417395	Garfield	Tyson	Fort Worth	TX	48	Internal Medicine	T	Paroxetine Hcl	Paroxetine Hcl	35	35	721	960.64		#					*
1821417718	Echon	Ricardo	Tracy	CA	6	Nurse Practitioner	S	Paroxetine Hcl	Paroxetine Hcl	13	33.5	988	293.14		#					*
1821418500	West	Jared	Richfield	UT	49	Family Practice	S	Paroxetine Hcl	Paroxetine Hcl	12	32	960	206.62			12	32	206.62	960	*
1821418716	Carpenter	Lisa	West Reading	PA	42	Internal Medicine	S	Paroxetine Hcl	Paroxetine Hcl	20	58.5	1755	492.38		#					*
1821419763	Faulkner	Rebecca	St Thomas	VI	78	Nurse Practitioner	S	Paroxetine Hcl	Paroxetine Hcl	36	40	1192	565.23	11	*					*
1821420795	Greene	Kellie	Grove City	OH	39	Nurse Practitioner	S	Paroxetine Hcl	Paroxetine Hcl	17	51	1530	269.24			17	51	269.24	1530	*
1821421280	Alyahya	Wayel	Christiansburg	VA	51	Psychiatry	S	Paroxetine Hcl	Paroxetine Hcl	13	13	390	99.57			0	0	0	0	#
1821422098	Zora	Angela	Decatur	IL	17	Nurse Practitioner	S	Paroxetine Hcl	Paroxetine Hcl	14	24	695	245.19		*					*
1821422783	Irvin	Matthew	Palm Harbor	FL	12	Family Practice	S	Paroxetine Hcl	Paroxetine Hcl	18	50	1500	443.71		#					*
1821423724	Brar	Amina	Canton	OH	39	Family Practice	S	Paroxetine Hcl	Paroxetine Hcl	18	54	1620	225.92		#					*
1821423799	Metz	Dorothy	Clinton	IA	19	Nurse Practitioner	S	Paroxetine Hcl	Paroxetine Hcl	24	30	882	197.28		#					*
1821424367	Snow	Amy	Mount Airy	NC	37	Nurse Practitioner	S	Paroxetine Hcl	Paroxetine Hcl	16	28	840	215.81		*					*
1821424375	Bonneville	Rebecca	Nashville	TN	47	Nurse Practitioner	S	Paroxetine Hcl	Paroxetine Hcl	32	44	1320	360.93			11	15	127.55	450	*
1821424524	Dann	Jeffrey	Surprise	AZ	4	Internal Medicine	S	Paroxetine Hcl	Paroxetine Hcl	16	36	1080	338.27		#					*
1821426453	Hennegan	Gretchen	North Olmsted	OH	39	Nurse Practitioner	S	Paroxetine Hcl	Paroxetine Hcl	12	12.2	365	231			12	12.2	231	365	*
1821426487	Berry	Amber	Hartford	CT	9	Nurse Practitioner	S	Paroxetine Hcl	Paroxetine Hcl	16	26	768	125.66			16	26	125.66	768	*
1821427576	Barnes	Bryan	Lawton	OK	40	Nurse Practitioner	S	Paroxetine Hcl	Paroxetine Hcl	25	31	930	197.39		#					*
1821430117	Corriveau	Wendy	Ann Arbor	MI	26	Nurse Practitioner	S	Paroxetine Hcl	Paroxetine Hcl	15	31	922	210.39		#					*
1821430349	Bitunov	Maxim	Pittsfield	MA	25	Internal Medicine	S	Paroxetine Hcl	Paroxetine Hcl	21	39	1168	321.47		#					*
1821431560	Evans	Matt	Phoenix	AZ	4	Family Practice	S	Paroxetine Hcl	Paroxetine Hcl	42	108	3240	623.97			42	108	623.97	3240	*
1821433095	Iqbal	Saqib	Johnson City	NY	36	Family Practice	S	Paroxetine Hcl	Paroxetine Hcl	32	76	2264	492.5		#					*
1821433681	Cochran	Casey	Guthrie	OK	40	Family Practice	S	Paroxetine Hcl	Paroxetine Hcl	36	76	2280	603.1		#					*
1821433855	Philip	Nileena	Saint Charles	MO	29	Internal Medicine	S	Paroxetine Hcl	Paroxetine Hcl	27	53	1580	637.53		#					*
1821433921	Heiple	Bradley	Imperial	PA	42	Family Practice	S	Paroxetine Hcl	Paroxetine Hcl	11	21	630	69.55		*					*
1821433988	Anderson	Amber	Harrisburg	NC	37	Family Practice	S	Paroxetine Hcl	Paroxetine Hcl	11	31	930	230.3		*					*
1821434382	Molleck	Megan	Albuquerque	NM	35	Internal Medicine	S	Paroxetine Hcl	Paroxetine Hcl	37	79	2370	826.4		#					*
1821435207	Seay	Anna	Mobile	AL	1	Internal Medicine	S	Paroxetine Hcl	Paroxetine Hcl	22	36	1080	240.41			22	36	240.41	1080	*
1821435868	Danowski	Dustin	Nampa	ID	16	Hospitalist	S	Paroxetine Hcl	Paroxetine Hcl	15	23	660	282.11		#					*
1821436379	Orr	Robert	Troy	PA	42	Family Practice	S	Paroxetine Hcl	Paroxetine Hcl	16	22	660	156.02		#					*
1821436403	Ramphul	Sree Latha	Houston	TX	48	Family Practice	S	Paroxetine Hcl	Paroxetine Hcl	16	16	465	254.14			16	16	254.14	465	*
1821436999	Kindregan	Patrick	Cumming	GA	13	Family Practice	S	Paroxetine Hcl	Paroxetine Hcl	29	78.7	2360	734.35	14	#					#
1821437088	Stromberg	Mary Jo	Waverly	IA	19	Nurse Practitioner	S	Paroxetine Hcl	Paroxetine Hcl	17	45	1350	270.09		#					*
1821437120	Wheelock	Sherry	Buffalo	NY	36	Nurse Practitioner	S	Paroxetine Hcl	Paroxetine Hcl	35	35	1050	449.63			35	35	449.63	1050	*
1821437336	Neary	Brendan	Charleston	SC	45	Family Practice	S	Paroxetine Hcl	Paroxetine Hcl	24	54	1610	278.41			24	54	278.41	1610	*
1821437617	Hopkins	Joshua	Welch	WV	54	Physician Assistant	S	Paroxetine Hcl	Paroxetine Hcl	23	33	990	273.34			11	19	159.38	570	*
1821438029	Abel	Jordan	Rochester	WA	53	Family Practice	S	Paroxetine Hcl	Paroxetine Hcl	40	56	1640	822.71			24	36	576.04	1040	*
1821438417	Taylor	Rebecca	Anchorage	AK	2	Family Practice	S	Paroxetine Hcl	Paroxetine Hcl	13	15.1	425	64.4			13	15.1	64.4	425	*
1821440314	Desmukh	Maliha	Bronx	NY	36	Psychiatry & Neurology	T	Paroxetine Hcl	Paroxetine Hcl	14	14	420	101.83		*					*
1821440959	Grimes	Kati	Geneseo	IL	17	Nurse Practitioner	S	Paroxetine Hcl	Paroxetine Hcl	54	88	2369	537.15			54	88	537.15	2369	*
1821442716	Young	Jonathan	Durham	NC	37	Psychiatry & Neurology	T	Paroxetine Hcl	Paroxetine Hcl	22	22.2	641	278.64		*					*
1821443664	Rodewald	Sarah	Fairborn	OH	39	Nurse Practitioner	S	Paroxetine Hcl	Paroxetine Hcl	13	27	810	163.27		*					*
1821444704	Glidewell	Kelly	Colville	WA	53	Nurse Practitioner	S	Paroxetine Hcl	Paroxetine Hcl	14	30	865	210.35		*					*
1821446121	Sinisgalli	Scott	Hartford	CT	9	Psychiatry & Neurology	T	Paroxetine Hcl	Paroxetine Hcl	12	12	319	95.83			12	12	95.83	319	*
1821447053	Kean	Janina	Farmington	CT	9	Nurse Practitioner	S	Paroxetine Er	Paroxetine Hcl	22	40	1200	7315.35		*					*
1821447053	Kean	Janina	Farmington	CT	9	Nurse Practitioner	S	Paroxetine Hcl	Paroxetine Hcl	15	35	1050	233.53			15	35	233.53	1050	*
1821449943	Thornsbury	Tara	Pikeville	KY	21	Nurse Practitioner	S	Paroxetine Hcl	Paroxetine Hcl	20	32	960	252.09		#					*
1821453044	Murphy	Michele	Winter Haven	FL	12	Nurse Practitioner	S	Paroxetine Hcl	Paroxetine Hcl	13	25	750	368.8			13	25	368.8	750	*
1821453648	Alabi	Olamide	Oxford	MS	28	Nurse Practitioner	S	Paroxetine Hcl	Paroxetine Hcl	74	78	2340	616.48	17		13	15	186.81	450	*
1821455999	Zelvyte	Renata	Plano	TX	48	Nurse Practitioner	S	Paroxetine Hcl	Paroxetine Hcl	14	20	560	209.6		#					*
1821457250	Kole	Alison	Glendale	CA	6	Family Practice	S	Paroxetine Hcl	Paroxetine Hcl	17	32	960	265.21		#					*
1821458241	Perkins	Danae	Nampa	ID	16	Physician Assistant	S	Paroxetine Hcl	Paroxetine Hcl	24	28	835	133.02		#					*
1821460700	Smith	Melissa	Mogadore	OH	39	Nurse Practitioner	S	Paroxetine Hcl	Paroxetine Hcl	14	42	1260	241.05		#					*
1821464884	Lozano	Carina	Mcallen	TX	48	Nurse Practitioner	S	Paroxetine Hcl	Paroxetine Hcl	15	15	450	53.13			15	15	53.13	450	*
1821465451	Hazard	Julianne	North Andover	MA	25	Nurse Practitioner	S	Paroxetine Hcl	Paroxetine Hcl	24	24	694	202.99			24	24	202.99	694	*
1821466137	Koplove	Megan	Pittsburgh	PA	42	Nurse Practitioner	S	Paroxetine Hcl	Paroxetine Hcl	25	27	810	286.89		*					*
1821466806	Butler	Stephanie	Boston	MA	25	Nurse Practitioner	S	Paroxetine Hcl	Paroxetine Hcl	15	21	630	188.48			0	0	0	0	#
1821466954	Kates	Lindsay	Ada	OK	40	Nurse Practitioner	S	Paroxetine Hcl	Paroxetine Hcl	11	33	990	262.69		*					*
1821467986	Versweyveld	Jillian	Elkhorn	WI	55	Nurse Practitioner	S	Paroxetine Hcl	Paroxetine Hcl	62	62.1	1735	989.45			0	0	0	0	#
1821470691	Bansal	Nitika	Pontiac	MI	26	Family Practice	S	Paroxetine Hcl	Paroxetine Hcl	16	32	960	259.95		#					*
1821471079	Todd	Melissa	Lexington	KY	21	Nurse Practitioner	S	Paroxetine Hcl	Paroxetine Hcl	14	24	720	89.5			14	24	89.5	720	*
1821472226	Theodore	Kelly	Milwaukee	WI	55	Nurse Practitioner	S	Paroxetine Hcl	Paroxetine Hcl	41	41	574	451.75		#					*
1821473737	Graham	Sherri	Cochran	GA	13	Nurse Practitioner	S	Paroxetine Hcl	Paroxetine Hcl	19	37	1110	203.44		#					*
1821474891	Merriweather	Jeanette	Augusta	GA	13	Nurse Practitioner	S	Paroxetine Hcl	Paroxetine Hcl	40	64	1920	380.18			15	29	156.86	870	*
1821476094	Jeffery	Thomas	Oldsmar	FL	12	Nurse Practitioner	S	Paroxetine Hcl	Paroxetine Hcl	27	49	1454	479.08		*					*
1821478124	Chaudary	Myra	East Providence	RI	44	Family Practice	S	Paroxetine Hcl	Paroxetine Hcl	12	28	840	230			12	28	230	840	*
1821479767	White	Cortney	Ashdown	AR	5	Nurse Practitioner	S	Paroxetine Hcl	Paroxetine Hcl	13	29	870	196.74		*					*
1821479817	Paul	Vicky	Deerfield Beach	FL	12	Nurse Practitioner	S	Paroxetine Hcl	Paroxetine Hcl	12	12.1	362	206.87			12	12.1	206.87	362	*
1821481987	Patel	Tarak	Little Neck	NY	36	Psychiatry	S	Paroxetine Hcl	Paroxetine Hcl	18	31	930	199.94			18	31	199.94	930	*
1821482811	Garrett	Stephanie	Porter	OK	40	Physician Assistant	S	Paroxetine Hcl	Paroxetine Hcl	22	46	1372	192.79		*					*
1821484452	Gordon	Louissa	Boise	ID	16	Physician Assistant	S	Paroxetine Hcl	Paroxetine Hcl	12	12	360	297.3			12	12	297.3	360	*
1821485079	English	Darcy	Virginia Beach	VA	51	Physician Assistant	S	Paroxetine Hcl	Paroxetine Hcl	15	21	612	111.2			15	21	111.2	612	*
1821486515	Newman	Chelsea	Cle Elum	WA	53	Physician Assistant	S	Paroxetine Hcl	Paroxetine Hcl	17	23	690	174.12		*					*
1821487604	Belk	Jacqueline	Cisco	TX	48	Nurse Practitioner	S	Paroxetine Hcl	Paroxetine Hcl	16	22	660	107.48		#					*
1821488214	Shepherd	Jill	Golden	CO	8	Physician Assistant	S	Paroxetine Hcl	Paroxetine Hcl	16	24	693	326.16			16	24	326.16	693	*
1821489220	Tatarka	Kristin	Youngstown	OH	39	Nurse Practitioner	S	Paroxetine Hcl	Paroxetine Hcl	36	36.1	1068	433.32		*					*
1821489337	Clark	Kendall	Minnetonka	MN	27	Nurse Practitioner	S	Paroxetine Hcl	Paroxetine Hcl	22	64	1920	346		#					*
1821490103	Vega	Aaron	Artesia	NM	35	Physician Assistant	S	Paroxetine Hcl	Paroxetine Hcl	14	22	660	203.73		*					*
1821490434	Ostheim	Crystal	Goldsboro	NC	37	Nurse Practitioner	S	Paroxetine Hcl	Paroxetine Hcl	17	19.2	575	261.02		#					*
1821490459	Grundemann	Samantha	Marshall	MI	26	Physician Assistant	S	Paroxetine Hcl	Paroxetine Hcl	17	51	1530	413.23		*					*
1821491671	Wesner	Tara	Indianapolis	IN	18	Nurse Practitioner	S	Paroxetine Hcl	Paroxetine Hcl	36	40	1200	342.33		*					*
1821495326	Khan	Areej	Georgetown	DE	10	Internal Medicine	S	Paroxetine Hcl	Paroxetine Hcl	24	24	510	400.87		#					*
1821495789	Farias	Sara	Montgomery	MN	27	Nurse Practitioner	S	Paroxetine Hcl	Paroxetine Hcl	22	42	1260	193.38		*					*
1821497090	Smerlas	Marjorie	Everett	MA	25	Nurse Practitioner	S	Paroxetine Hcl	Paroxetine Hcl	30	30	868	198.37		*					*
1821498213	Reed	Poncia	Las Vegas	NV	32	Nurse Practitioner	S	Paroxetine Hcl	Paroxetine Hcl	15	23	690	208.88		*					*
1821501388	Butler	Keiella	Jackson	MS	28	Nurse Practitioner	S	Paroxetine Hcl	Paroxetine Hcl	50	57	1710	413.98	15		17	19	216.78	570	*
1821507153	Anderson	Corissa	Duluth	MN	27	Nurse Practitioner	S	Paroxetine Hcl	Paroxetine Hcl	15	15	417	257.57			15	15	257.57	417	*
1821507492	Kapple	Jill	Parkersburg	WV	54	Nurse Practitioner	S	Paroxetine Hcl	Paroxetine Hcl	32	34	1020	384.53			16	16	146.34	480	*
1821507534	Martin	Laura	North Olmsted	OH	39	Physician Assistant	S	Paroxetine Hcl	Paroxetine Hcl	14	34	1020	205.12			14	34	205.12	1020	*
1821511627	Ransom	Kyle	San Antonio	TX	48	Nurse Practitioner	S	Paroxetine Hcl	Paroxetine Hcl	18	18	540	237.4			0	0	0	0	#
1821511825	Alag	Poorvanshi	Cleveland	OH	39	Student in an Organized Health Care Education/Training Program	T	Paroxetine Hcl	Paroxetine Hcl	12	14	420	160.45		*					*
1821513565	Beltran	Humberto	Mesa	AZ	4	Nurse Practitioner	S	Paroxetine Hcl	Paroxetine Hcl	13	15	425	136.92		*					*
1821514035	Parsey	Lily	Binghamton	NY	36	Nurse Practitioner	S	Paroxetine Hcl	Paroxetine Hcl	43	51	1528	522.7			18	20	228.27	598	*
1821518044	Groves	Tami	Lebanon	PA	42	Nurse Practitioner	S	Paroxetine Hcl	Paroxetine Hcl	13	31	930	155.6			13	31	155.6	930	*
1821528431	Goldfarb	Zara	New York	NY	36	Nurse Practitioner	S	Paroxetine Hcl	Paroxetine Hcl	30	30	900	201.66			12	12	127.89	360	*
1821529702	Webber	Molly	Pullman	WA	53	Family Practice	S	Paroxetine Hcl	Paroxetine Hcl	36	36	1063	306.67			0	0	0	0	#
1821532276	Lehman	Amanda	Lehighton	PA	42	Nurse Practitioner	S	Paroxetine Hcl	Paroxetine Hcl	48	54	1620	429.17			13	13	83.66	390	*
1821536012	Reaves	Jennifer	Atlanta	GA	13	Nurse Practitioner	S	Paroxetine Hcl	Paroxetine Hcl	37	79	2370	475.88	12		37	79	475.88	2370		12
1821538000	Foust	Tiffany	Vienna	OH	39	Nurse Practitioner	S	Paroxetine Hcl	Paroxetine Hcl	11	17	510	177.5		*					*
1821538125	Manatt	Joshua	Danville	AR	5	Physician Assistant	S	Paroxetine Hcl	Paroxetine Hcl	18	38	1140	411.25		*					*
1821539131	Odomore	Friday	Fort Worth	TX	48	Nurse Practitioner	S	Paroxetine Hcl	Paroxetine Hcl	11	22	660	129.88		*					*
1821539495	Singletary	Talisa	Laurinburg	NC	37	Nurse Practitioner	S	Paroxetine Hcl	Paroxetine Hcl	55	111	3310	995.75	12		14	32	133.98	958	*
1821541673	Pace	Brandy	Piggott	AR	5	Nurse Practitioner	S	Paroxetine Hcl	Paroxetine Hcl	19	25	718	171.45			0	0	0	0	#
1821543463	Johnson	Mary	Greeneville	TN	47	Nurse Practitioner	S	Paroxetine Hcl	Paroxetine Hcl	88	121	3473	1204.21	24		16	22	208.96	660	*
1821544180	Noy	Adam	Philadelphia	PA	42	Psychiatry & Neurology	T	Paroxetine Hcl	Paroxetine Hcl	17	17	450	51.03			0	0	0	0	#
1821546011	Abrahamse	Lindsey	China Grove	NC	37	Nurse Practitioner	S	Paroxetine Hcl	Paroxetine Hcl	12	20	600	150.77		*					*
1821546383	Summers	Meadow	Wenatchee	WA	53	Physician Assistant	S	Paroxetine Hcl	Paroxetine Hcl	12	12	335	191.05			12	12	191.05	335	*
1821547464	Zyber	Emily	Saginaw	MI	26	Nurse Practitioner	S	Paroxetine Hcl	Paroxetine Hcl	17	43	1290	185.96		*					*
1821548140	Cero	Avery	Williamsport	PA	42	Physician Assistant	S	Paroxetine Hcl	Paroxetine Hcl	15	27	810	120.51		#					*
1821548413	Alls	William	Norton	VA	51	Internal Medicine	S	Paroxetine Hcl	Paroxetine Hcl	11	11	330	63.03			11	11	63.03	330	*
1821549643	Hundley	Sheila	Santa Fe	NM	35	Nurse Practitioner	S	Paroxetine Hcl	Paroxetine Hcl	24	32	960	204.79		#					*
1821549833	Devabhakthuni	Ravi	Fairmont	WV	54	Physician Assistant	S	Paroxetine Hcl	Paroxetine Hcl	11	19	570	160.59		*					*
1821558834	Six	Kaitlin	Akron	OH	39	Nurse Practitioner	S	Paroxetine Hcl	Paroxetine Hcl	11	19	570	331.71		*					*
1821564204	Dallas	Amy	Dardanelle	AR	5	Nurse Practitioner	S	Paroxetine Hcl	Paroxetine Hcl	13	19	570	193.7		*					*
1821566415	Newport	Su-Ann	Springfield	OH	39	Certified Clinical Nurse Specialist	S	Paroxetine Hcl	Paroxetine Hcl	49	68.8	2064	875.88	13	*					*
1821569765	Zah-Weber	Christianne	Riverside	CA	6	Nurse Practitioner	S	Paroxetine Hcl	Paroxetine Hcl	29	31	930	222.44		*					*
1821572660	Dewitt	Kathryn	Susquehanna	PA	42	Nurse Practitioner	S	Paroxetine Hcl	Paroxetine Hcl	14	24	720	221.98		*					*
1821574641	Hicks	Tammy	Batesville	AR	5	Nurse Practitioner	S	Paroxetine Hcl	Paroxetine Hcl	14	18	540	99.65		*					*
1821577669	Rajguru	Nishi	Fairlawn	OH	39	Nurse Practitioner	S	Paroxetine Hcl	Paroxetine Hcl	15	23	675	197.18		*					*
1821578931	Phillippe	Rene	Bluffton	IN	18	Nurse Practitioner	S	Paroxetine Hcl	Paroxetine Hcl	87	87	1406	799.46	12		70	70	648.53	1127	*
1821582669	Robinson	Bianca	Bridgewater	NJ	34	Nurse Practitioner	S	Paroxetine Hcl	Paroxetine Hcl	19	27	810	216.84		*					*
1821583329	Carter	John	Staunton	VA	51	Physician Assistant	S	Paroxetine Hcl	Paroxetine Hcl	13	15.1	402	83.71		*					*
1821583873	Roberts	Amanda	Fargo	ND	38	Nurse Practitioner	S	Paroxetine Hcl	Paroxetine Hcl	14	42	1260	184.1			14	42	184.1	1260	*
1821583899	Ubaghara	Ngozi	Matteson	IL	17	Nurse Practitioner	S	Paroxetine Hcl	Paroxetine Hcl	11	11	330	74.39			0	0	0	0	#
1821584483	Riggins	Mary	Casselberry	FL	12	Nurse Practitioner	S	Paroxetine Hcl	Paroxetine Hcl	11	13	390	135.99			11	13	135.99	390	*
1821585407	Pfohman	Maret	Oregon City	OR	41	Nurse Practitioner	S	Paroxetine Hcl	Paroxetine Hcl	27	27	804	303.05			0	0	0	0	#
1821586827	Smith	Vanessa	Farmington	ME	23	Nurse Practitioner	S	Paroxetine Hcl	Paroxetine Hcl	12	36	1080	163.29		*					*
1821659459	Becker	Joshua	Lowville	NY	36	Nurse Practitioner	S	Paroxetine Hcl	Paroxetine Hcl	11	11	316	119.7			0	0	0	0	#
1831100676	Goli	Sadasivareddy	Houston	TX	48	Internal Medicine	S	Paroxetine Hcl	Paroxetine Hcl	13	17	510	48		*					*
1831100866	Lin	Hanna	Albany	GA	13	Internal Medicine	S	Paroxetine Hcl	Paroxetine Hcl	20	42	1260	367.57			20	42	367.57	1260	*
1831101153	Olson	Lisa	Wisconsin Rapids	WI	55	Family Practice	S	Paroxetine Hcl	Paroxetine Hcl	30	80	2400	500.68			30	80	500.68	2400	*
1831101443	Jimenez	Michael	West Hartford	CT	9	Internal Medicine	S	Paroxetine Hcl	Paroxetine Hcl	25	49	1470	398.58			25	49	398.58	1470	*
1831101583	Athari	Mohammed	Baytown	TX	48	Neurology	S	Paroxetine Hcl	Paroxetine Hcl	19	23	667	186.89			19	23	186.89	667	*
1831101781	Allcorn	Donald	Lincoln	MO	29	Family Practice	S	Paroxetine Hcl	Paroxetine Hcl	68	117	3461	464.71	15		68	117	464.71	3461		15
1831102276	Freeman	Rudolph	Newport News	VA	51	Psychiatry	S	Paroxetine Hcl	Paroxetine Hcl	27	49	1470	295.74		#					*
1831102284	Julius	Ernest	Wilkes Barre	PA	42	Family Practice	S	Paroxetine Hcl	Paroxetine Hcl	19	31	930	189.17			19	31	189.17	930	*
1831103050	Reeves	Amy	Hot Springs	AR	5	Family Practice	S	Paroxetine Hcl	Paroxetine Hcl	17	41	1230	143.06		#					*
1831103381	Bengs	Christopher	Carlsbad	CA	6	Family Practice	S	Paroxetine Hcl	Paroxetine Hcl	16	30	900	273.26			16	30	273.26	900	*
1831103555	Blood	Suzanne	Queensbury	NY	36	Internal Medicine	S	Paroxetine Hcl	Paroxetine Hcl	16	40	1200	119.8			16	40	119.8	1200	*
1831103647	Lane	Megan	Falmouth	ME	23	Nurse Practitioner	S	Paroxetine Hcl	Paroxetine Hcl	14	32.2	967	151.47		#					*
1831104496	Souder	Becky	Paoli	PA	42	Family Practice	S	Paroxetine Hcl	Paroxetine Hcl	18	32	960	340.39			18	32	340.39	960	*
1831104991	Irvin	Bryan	Round Rock	TX	48	Family Practice	S	Paroxetine Hcl	Paroxetine Hcl	27	60.3	1804	277.48			27	60.3	277.48	1804	*
1831105162	Tello	Jorge	Milton	MA	25	Internal Medicine	S	Paroxetine Hcl	Paroxetine Hcl	18	44	1320	350.53			18	44	350.53	1320	*
1831105246	Abaza	Ashraf	Stony Brook	NY	36	Psychiatry	S	Paroxetine Hcl	Paroxetine Hcl	27	37	1110	397.76			16	24	295.77	720	*
1831105337	Elliot	Diane	Portland	OR	41	Internal Medicine	S	Paroxetine Hcl	Paroxetine Hcl	12	12	360	32.81			12	12	32.81	360	*
1831105360	Botta	Joseph	Putnam	CT	9	Geriatric Medicine	S	Paroxetine Hcl	Paroxetine Hcl	90	170.9	5126	1101.87	17		90	170.9	1101.87	5126		17
1831105808	Nommensen	Michael	Griffith	IN	18	Family Practice	S	Paroxetine Hcl	Paroxetine Hcl	17	35	1050	353.46		*					*
1831106103	Hazelbaker	Paul	San Diego	CA	6	Internal Medicine	S	Paroxetine Hcl	Paroxetine Hcl	16	16	480	133.63		*					*
1831106228	Weinberger	Jeffrey	Riverside	CT	9	Internal Medicine	S	Paroxetine Hcl	Paroxetine Hcl	12	12	360	224.4			12	12	224.4	360	*
1831106277	Gomez	Amaury	Coral Springs	FL	12	Family Practice	S	Paroxetine Hcl	Paroxetine Hcl	23	63	1890	318.29			23	63	318.29	1890	*
1831106509	Murray	John	Austin	TX	48	Internal Medicine	S	Paroxetine Hcl	Paroxetine Hcl	23	53	1590	368.1		#					*
1831106681	Marshall	Nathan	West Jordan	UT	49	Family Practice	S	Paroxetine Hcl	Paroxetine Hcl	14	34	1020	241.78			14	34	241.78	1020	*
1831106798	Pouzar	Linda	Houston	TX	48	Family Practice	S	Paroxetine Hcl	Paroxetine Hcl	12	36	1080	355.39		*					*
1831107069	Garver	Patricia	Birmingham	AL	1	Internal Medicine	S	Paroxetine Hcl	Paroxetine Hcl	29	49	1470	252.57		#					*
1831107135	Villasenor	Jerry	Chicago	IL	17	Family Practice	S	Paroxetine Hcl	Paroxetine Hcl	22	52	1560	490.82		#					*
1831107176	Winchester	Gary	Tallahassee	FL	12	Family Practice	S	Paroxetine Hcl	Paroxetine Hcl	46	108	3142	580.44	12		46	108	580.44	3142		12
1831108323	Suzuki	Akiko	Torrance	CA	6	Internal Medicine	S	Paroxetine Hcl	Paroxetine Hcl	16	24	720	169.12			16	24	169.12	720	*
1831108406	Uzogara	Eugene	Boston	MA	25	Psychiatry	S	Paroxetine Hcl	Paroxetine Hcl	31	49	1454	369.1			12	16	117.42	464	*
1831108430	Olsen	Mark	Lowell	AR	5	Family Practice	S	Paroxetine Hcl	Paroxetine Hcl	21	25	750	160.97			21	25	160.97	750	*
1831108729	Rebollar	Miguel	Hialeah	FL	12	Cardiology	S	Paroxetine Hcl	Paroxetine Hcl	23	37	1110	267.15			23	37	267.15	1110	*
1831108794	Vargas Oliveras	Waleska	Barceloneta	PR	72	General Practice	S	Paroxetine Hcl	Paroxetine Hcl	14	14	420	55.01		*					*
1831108919	Baly	William	Orangeburg	SC	45	Internal Medicine	S	Paroxetine Hcl	Paroxetine Hcl	85	115	3450	1143.33	14		59	89	931.34	2670	#
1831109107	Berry	Carrie	Waterloo	IA	19	Nurse Practitioner	S	Paroxetine Hcl	Paroxetine Hcl	28	70	2096	498.26		*					*
1831109347	Cormier	Matthew	Quincy	IL	17	Family Practice	S	Paroxetine Hcl	Paroxetine Hcl	27	33	990	183.63			15	21	108.93	630	*
1831109743	Zulueta	Clemente	Jackson	KY	21	Internal Medicine	S	Paroxetine Hcl	Paroxetine Hcl	27	45	1296	251.25		*					*
1831109750	Babiarz	Joseph	Southington	CT	9	Internal Medicine	S	Paroxetine Hcl	Paroxetine Hcl	48	48	1440	576.87			48	48	576.87	1440	*
1831109974	Torres	Kathleen	Oceanside	CA	6	Internal Medicine	S	Paroxetine Hcl	Paroxetine Hcl	11	33	990	229.22		*					*
1831110618	Giuffra	Luis	Saint Louis	MO	29	Psychiatry & Neurology	T	Paroxetine Hcl	Paroxetine Hcl	31	54	1620	565.62		#					*
1831110675	Ahmad	Rhona	Farmington Hills	MI	26	Psychiatry	S	Paroxetine Hcl	Paroxetine Hcl	18	28	840	301.69			18	28	301.69	840	*
1831110717	Villanueva	Elmo	Rocky Hill	CT	9	Internal Medicine	S	Paroxetine Hcl	Paroxetine Hcl	28	36	933	448.01		#					*
1831112200	Luttinger	Tanya	Hadley	MA	25	Family Practice	S	Paroxetine Hcl	Paroxetine Hcl	11	29	870	332.7		*					*
1831112341	Johnson	Russell	Greeley	CO	8	Neuropsychiatry	S	Paroxetine Hcl	Paroxetine Hcl	12	12	360	335.88			0	0	0	0	#
1831112374	Rao	Sheila	Joliet	IL	17	Psychiatry	S	Paroxetine Hcl	Paroxetine Hcl	11	11	318	87.85		*					*
1831112416	Nicodemo	Roberto	West Miami	FL	12	Physician Assistant	S	Paroxetine Hcl	Paroxetine Hcl	15	15	450	58.84			15	15	58.84	450	*
1831112465	Figueroa Cedeno	Sonia	Ponce	PR	72	General Practice	S	Paroxetine Hcl	Paroxetine Hcl	15	15	435	100.04		#					*
1831112929	Gromko	Linda	Seattle	WA	53	Family Practice	S	Paroxetine Hcl	Paroxetine Hcl	13	21	630	206.35		*					*
1831113851	Sharif	Muhammad	Villa Park	IL	17	Internal Medicine	S	Paroxetine Hcl	Paroxetine Hcl	12	12.2	365	182.43			12	12.2	182.43	365	*
1831114065	Paxton	Todd	Glenview	IL	17	Family Practice	S	Paroxetine Hcl	Paroxetine Hcl	14	26	707	232.25			14	26	232.25	707	*
1831114115	Arness	Mark	Colonial Beach	VA	51	Preventive Medicine	S	Paroxetine Hcl	Paroxetine Hcl	14	14.2	424	288.89			14	14.2	288.89	424	*
1831114164	Caughell	David	Nowata	OK	40	Family Practice	S	Paroxetine Hcl	Paroxetine Hcl	34	54	1620	533.41		#					*
1831114172	Crider	Ken	Farmington	NM	35	Family Practice	S	Paroxetine Hcl	Paroxetine Hcl	13	35	1050	185.26			13	35	185.26	1050	*
1831114743	Serfino	Leonardo	Sierra Vista	AZ	4	Family Practice	S	Paroxetine Hcl	Paroxetine Hcl	45	107	3177	949.27			45	107	949.27	3177	*
1831115104	Shapiro	Scott	Rockville Centre	NY	36	Internal Medicine	S	Paroxetine Hcl	Paroxetine Hcl	25	47	1410	374.13		#					*
1831115195	Wiltse	David	Cincinnati	OH	39	Pulmonary Disease	S	Paroxetine Hcl	Paroxetine Hcl	16	30.8	925	231.61			16	30.8	231.61	925	*
1831115369	Schafer	Michael	Butler	KY	21	Family Practice	S	Paroxetine Hcl	Paroxetine Hcl	38	74	2220	333.61		#					*
1831115419	Akinwumiju	Olayinka	Cordova	TN	47	Psychiatry	S	Paroxetine Hcl	Paroxetine Hcl	119	138.5	4149	1486.6	20		40	56.2	538.07	1685	*
1831115633	Cecere	Antoinette	Clifton	NJ	34	Internal Medicine	S	Paroxetine Hcl	Paroxetine Hcl	30	66	1980	306.89		#					*
1831115658	Mills	Donna	San Diego	CA	6	Psychiatry & Neurology	T	Paroxetine Hcl	Paroxetine Hcl	13	15	450	150		*					*
1831115880	Croen	Kenneth	Harrison	NY	36	Internal Medicine	S	Paroxetine Hcl	Paroxetine Hcl	36	96	2864	878.24			36	96	878.24	2864	*
1831116292	Okuhara	Sheryl	Bradenton	FL	12	Internal Medicine	S	Paroxetine Hcl	Paroxetine Hcl	11	33	990	271.86			11	33	271.86	990	*
1831116391	Skor	Donald	Saint Louis	MO	29	Endocrinology	S	Paroxetine Hcl	Paroxetine Hcl	64	164	4920	933.79	16		64	164	933.79	4920		16
1831117076	Reeves	William	New Braunfels	TX	48	Family Practice	S	Paroxetine Hcl	Paroxetine Hcl	17	27	810	108.45			17	27	108.45	810	*
1831117415	Mcmillan	William	Jamestown	ND	38	Family Practice	S	Paroxetine Hcl	Paroxetine Hcl	29	46	1338	363.23			29	46	363.23	1338	*
1831117548	Berkowitz	Alan	Silver City	NM	35	Psychiatry	S	Paroxetine Hcl	Paroxetine Hcl	16	16	480	401.31		*					*
1831118397	Kempinski	Vincent	Marshall	MI	26	Nurse Practitioner	S	Paroxetine Hcl	Paroxetine Hcl	58	114	3408	805.09	14		30	76	546.96	2280	*
1831118488	Feliciano Perez	Jose	Ponce	PR	72	Internal Medicine	S	Paroxetine Hcl	Paroxetine Hcl	46	54	1620	288.86			34	40	198.54	1200	*
1831118686	Pham	Nga	San Jose	CA	6	Internal Medicine	S	Paroxetine Hcl	Paroxetine Hcl	13	13	390	55.03			13	13	55.03	390	*
1831119098	Beal	Sheri	Greensboro	NC	37	Physician Assistant	S	Paroxetine Hcl	Paroxetine Hcl	15	25	750	255.21		*					*
1831119478	Vigderman	Robert	Amherst	MA	25	Internal Medicine	S	Paroxetine Hcl	Paroxetine Hcl	15	44	1320	150.57		#					*
1831119627	Doneskey	Gordon	Gilbert	AZ	4	Family Practice	S	Paroxetine Hcl	Paroxetine Hcl	20	24	720	180.37		*					*
1831119908	Lopez	Noel	Mcallen	TX	48	Family Practice	S	Paroxetine Hcl	Paroxetine Hcl	36	98	2930	704.14	11	#					*
1831120252	Vega	Patricia	Perrysburg	OH	39	Family Practice	S	Paroxetine Hcl	Paroxetine Hcl	52	132	3942	639.11	16	#					#
1831120286	Perez	Nydia	Gurabo	PR	72	Internal Medicine	S	Paroxetine Hcl	Paroxetine Hcl	27	59	1725	344.87			15	43	258.08	1290	*
1831120294	Lawlor	Cecilia	Rochester	NY	36	Nurse Practitioner	S	Paroxetine Hcl	Paroxetine Hcl	65	65	1927	550.74			22	22	192.13	637	*
1831120302	Reyser	Julia	Houston	TX	48	Geriatric Medicine	S	Paroxetine Hcl	Paroxetine Hcl	12	16	480	80.69			12	16	80.69	480	*
1831120476	Lamparelli	James	Batavia	NY	36	Nurse Practitioner	S	Paroxetine Hcl	Paroxetine Hcl	13	39	1170	192.12			13	39	192.12	1170	*
1831120658	Salari-Namin	S. Hamid	Rancho Mirage	CA	6	Neurology	S	Paroxetine Hcl	Paroxetine Hcl	73	135.1	4051	972.69	16	#					#
1831120930	Eickholz	James	Paducah	KY	21	Family Practice	S	Paroxetine Hcl	Paroxetine Hcl	85	171	5104	945.79	26	#					#
1831121029	Cannon	Shelli	Asheville	NC	37	Family Practice	S	Paroxetine Hcl	Paroxetine Hcl	25	57	1682	680.3		#					*
1831121268	Addison	Clyde	Tacoma	WA	53	Family Practice	S	Paroxetine Hcl	Paroxetine Hcl	30	42	1240	482.76			11	21	296.73	630	*
1831121383	Inwood	Jessica	Fall River	MA	25	Family Practice	S	Paroxetine Hcl	Paroxetine Hcl	20	54	1620	231.71		#					*
1831121524	Bauer	Michael	Waupaca	WI	55	Family Practice	S	Paroxetine Hcl	Paroxetine Hcl	25	63	1879	665.17			25	63	665.17	1879	*
1831122274	Snyder	Ana Maria	Yuma	AZ	4	Physician Assistant	S	Paroxetine Hcl	Paroxetine Hcl	12	24	700	176.09		*					*
1831122324	Leja	Loretta	Cheboygan	MI	26	Family Practice	S	Paroxetine Hcl	Paroxetine Hcl	20	60	1800	303.41		#					*
1831123025	Hills	Carver	Philadelphia	PA	42	Internal Medicine	S	Paroxetine Hcl	Paroxetine Hcl	19	19	570	124.21		*					*
1831123066	Evdos	Olga	Astoria	NY	36	Psychiatry	S	Paroxetine Hcl	Paroxetine Hcl	185	208.9	6267	1492.07	21		113	134.9	974.44	4047	#
1831123132	Waterfallen	George	Bastrop	LA	22	Emergency Medicine	S	Paroxetine Hcl	Paroxetine Hcl	18	30	877	152.93		*					*
1831123496	Kalenak	Alexander	Beaver Falls	PA	42	Emergency Medicine	S	Paroxetine Hcl	Paroxetine Hcl	12	12	360	108.05		#					*
1831123553	Yarbrough	David	Monroe	LA	22	Family Practice	S	Paroxetine Hcl	Paroxetine Hcl	16	32	960	106.19		#					*
1831124411	Gieseke	Lisa	Aurora	CO	8	Family Practice	S	Paroxetine Hcl	Paroxetine Hcl	11	17	510	38.75		*					*
1831124528	Delp	Andrew	York	PA	42	Family Practice	S	Paroxetine Hcl	Paroxetine Hcl	15	37	1110	345.47			15	37	345.47	1110	*
1831124650	Chong	Yoo Jin	Carlsbad	CA	6	Internal Medicine	S	Paroxetine Hcl	Paroxetine Hcl	22	56	1680	233.63		#					*
1831124924	Green	Scott	Anderson	IN	18	Family Practice	S	Paroxetine Hcl	Paroxetine Hcl	33	94.5	2835	440.59	11	#					*
1831125079	Fixler	Don	Cincinnati	OH	39	Family Practice	S	Paroxetine Hcl	Paroxetine Hcl	21	36	1080	226.34		#					*
1831125111	Raei	Tina	San Jose	CA	6	Family Practice	S	Paroxetine Hcl	Paroxetine Hcl	12	12	360	86.19			12	12	86.19	360	*
1831125657	Gallagher	Stanley	Sisseton	SD	46	Family Practice	S	Paroxetine Hcl	Paroxetine Hcl	63	71	2104	367.26			51	59	293.46	1744	*
1831125806	Carter	Mark	Hobart	IN	18	Family Practice	S	Paroxetine Hcl	Paroxetine Hcl	27	58	1740	376.86		#					*
1831126010	Breakstone	Louise	Plymouth	PA	42	Family Practice	S	Paroxetine Hcl	Paroxetine Hcl	23	23	690	270.94			23	23	270.94	690	*
1831126473	Bendeck	Elias	Pembroke Pines	FL	12	Internal Medicine	S	Paroxetine Hcl	Paroxetine Hcl	14	42	1260	157.6			14	42	157.6	1260	*
1831126572	Leichtling	David	Columbia	MD	24	Family Practice	S	Paroxetine Hcl	Paroxetine Hcl	15	19	570	202.48			15	19	202.48	570	*
1831126648	Humphrey	Mark	Oswego	NY	36	Family Practice	S	Paroxetine Hcl	Paroxetine Hcl	14	34	1020	167.52		#					*
1831126812	Manning	Rickey	Knoxville	TN	47	Family Practice	S	Paroxetine Hcl	Paroxetine Hcl	12	36	1080	267.64		*					*
1831127018	Donahue	Kellie	Carson City	NV	32	Family Practice	S	Paroxetine Hcl	Paroxetine Hcl	26	73.1	2192	392.91			12	32	180.48	960	*
1831127158	Carrel	Daniel	Grand Rapids	MI	26	General Practice	S	Paroxetine Hcl	Paroxetine Hcl	44	60	1783	567.47			24	40	357.91	1187	*
1831127869	Aguilar	Norma	Compton	CA	6	Psychiatry	S	Paroxetine Hcl	Paroxetine Hcl	206	331.1	9846	3530.76	55		160	259.1	2600.56	7711		40
1831127893	Frank	Mary	Glendale	WI	55	Nurse Practitioner	S	Paroxetine Hcl	Paroxetine Hcl	11	11	330	102.5			11	11	102.5	330	*
1831128206	Schnakenberg	Eric	Halfmoon	NY	36	Family Practice	S	Paroxetine Hcl	Paroxetine Hcl	11	33	990	57.6		*					*
1831128305	Nawaz	Shah	Waterbury	CT	9	Psychiatry	S	Paroxetine Er	Paroxetine Hcl	12	12	360	1434.31			12	12	1434.31	360	*
1831128305	Nawaz	Shah	Waterbury	CT	9	Psychiatry	S	Paroxetine Hcl	Paroxetine Hcl	67	67	1895	643.84	12		36	36	353.58	992	*
1831128412	Gullone	Elizabeth	Galena	IL	17	Family Practice	S	Paroxetine Hcl	Paroxetine Hcl	13	21	630	76.04			13	21	76.04	630	*
1831129121	Dilisi	Linda	Middleburg Heights	OH	39	Internal Medicine	S	Paroxetine Hcl	Paroxetine Hcl	33	95	2850	941.74		#					*
1831129220	Ellis	Rickie	New Bern	NC	37	Psychiatry	S	Paroxetine Hcl	Paroxetine Hcl	27	37	1110	279.26			0	0	0	0	#
1831129287	Valko	Tim	Toledo	OH	39	Psychiatry	S	Paroxetine Hcl	Paroxetine Hcl	55	59.6	1750	617.05		*					*
1831129469	Churchill	Emily	San Diego	CA	6	Internal Medicine	S	Paroxetine Hcl	Paroxetine Hcl	20	58	1740	311.82			20	58	311.82	1740	*
1831129600	Berikashvili	Nana	Wilmington	DE	10	Psychiatry	S	Paroxetine Hcl	Paroxetine Hcl	71	109	3213	934.04			32	60	537.71	1743	*
1831129907	Lermo	Margarita	Miami	FL	12	Psychiatry & Neurology	T	Paroxetine Hcl	Paroxetine Hcl	175	205	6150	990.13	27		144	169	804.01	5070	#
1831129949	Knight	James	Bay City	MI	26	Physician Assistant	S	Paroxetine Hcl	Paroxetine Hcl	18	50	1500	298.12		#					*
1831130129	Crowe	Kurt	Amboy	IL	17	Emergency Medicine	S	Paroxetine Hcl	Paroxetine Hcl	85	145	4350	913.3	15		53	99	637.27	2970	#
1831130160	Hall	Cynthia	Glenwood Springs	CO	8	Obstetrics & Gynecology	S	Paroxetine Hcl	Paroxetine Hcl	12	12	360	48.01			12	12	48.01	360	*
1831130426	Cogen	Philip	Los Angeles	CA	6	Psychiatry & Neurology	T	Paroxetine Hcl	Paroxetine Hcl	13	13	390	152.8			13	13	152.8	390	*
1831130509	Mcgovern	John	Charlottesville	VA	51	Family Practice	S	Paroxetine Hcl	Paroxetine Hcl	28	68	2040	441.74		#					*
1831130525	Robinson	Laurie	Morganton	NC	37	Family Practice	S	Paroxetine Hcl	Paroxetine Hcl	44	102	3060	576.49			44	102	576.49	3060	*
1831130715	Gaddis	Ruth	Forest	MS	28	Nurse Practitioner	S	Paroxetine Hcl	Paroxetine Hcl	21	55	1650	324.65		#					*
1831130731	Thornton	Nicholas	Powell	TN	47	Family Practice	S	Paroxetine Hcl	Paroxetine Hcl	15	45	1350	406.89		#					*
1831131499	Katta	Chandra	Baton Rouge	LA	22	Psychiatry	S	Paroxetine Hcl	Paroxetine Hcl	29	35	1050	196.93		*					*
1831132240	Holmes	Stephen	Springfield	MO	29	Internal Medicine	S	Paroxetine Hcl	Paroxetine Hcl	47	85	2395	453.79	12		47	85	453.79	2395		12
1831132273	Martinez	Cervando	San Antonio	TX	48	Psychiatry	S	Paroxetine Hcl	Paroxetine Hcl	71	89	2619	951.27	13	*					*
1831132869	Lawlor	John	Kalamazoo	MI	26	Internal Medicine	S	Paroxetine Hcl	Paroxetine Hcl	33	71	2098	470.53			33	71	470.53	2098	*
1831133164	Skinner	Jocele	Caldwell	ID	16	Family Practice	S	Paroxetine Hcl	Paroxetine Hcl	14	40	1200	257.83			14	40	257.83	1200	*
1831133560	Finke	Mary	Arlington	TX	48	Obstetrics & Gynecology	S	Paroxetine Hcl	Paroxetine Hcl	12	12	360	122.66			12	12	122.66	360	*
1831133693	Mahajan	Dheeraj	Melrose Park	IL	17	Internal Medicine	S	Paroxetine Hcl	Paroxetine Hcl	39	39.2	1133	726.87			24	24.2	539.84	683	*
1831133784	Rich	Nathan	Menomonie	WI	55	Family Practice	S	Paroxetine Hcl	Paroxetine Hcl	38	38	1076	441.05			38	38	441.05	1076	*
1831134261	Buoen	Victoria	Anoka	MN	27	Psychiatry	S	Paroxetine Hcl	Paroxetine Hcl	34	72	2160	514.85		#					*
1831134352	Rigstad	Eugene	Appleton	WI	55	Family Practice	S	Paroxetine Hcl	Paroxetine Hcl	35	64.2	1876	710.32			16	33	289.92	990	*
1831134394	Aultman	Deborah	Stanton	MI	26	Physician Assistant	S	Paroxetine Hcl	Paroxetine Hcl	15	37	1110	193.46		#					*
1831134824	Dolan	Donna	San Marcos	TX	48	Internal Medicine	S	Paroxetine Hcl	Paroxetine Hcl	26	64	1905	373.96		#					*
1831134865	D'agostino	Ronald	Lake Success	NY	36	Cardiology	S	Paroxetine Hcl	Paroxetine Hcl	13	29	870	158.34			13	29	158.34	870	*
1831134881	Cross	Julaine	Cedartown	GA	13	Family Practice	S	Paroxetine Hcl	Paroxetine Hcl	28	44	1320	350.05		#					*
1831135060	Mccue	John	Fort Myers	FL	12	Nurse Practitioner	S	Paroxetine Hcl	Paroxetine Hcl	54	54.2	1491	800.26	13	#					#
1831135110	Seares	Petronilo	Brick	NJ	34	Internal Medicine	S	Paroxetine Hcl	Paroxetine Hcl	27	57	1694	280.74			27	57	280.74	1694	*
1831135730	Toney	Lee	Powell	TN	47	Family Practice	S	Paroxetine Hcl	Paroxetine Hcl	11	21	630	193.38			11	21	193.38	630	*
1831135987	Mcgowan	James	Lagrange	GA	13	Internal Medicine	S	Paroxetine Hcl	Paroxetine Hcl	17	36.4	1092	244.77		#					*
1831136092	Buczewski	Mark	Birdsboro	PA	42	Family Practice	S	Paroxetine Hcl	Paroxetine Hcl	15	37	1110	338.99		*					*
1831136241	Akel	Mahmood	Spring Hill	FL	12	General Surgery	S	Paroxetine Hcl	Paroxetine Hcl	17	25	726	195.4			17	25	195.4	726	*
1831136407	Hensley	Robert	Tahlequah	OK	40	Psychiatry	S	Paroxetine Hcl	Paroxetine Hcl	83	113.2	3352	983.84	17		44	52.2	440.87	1557	*
1831136787	Godwin	Susan	Clifton	TN	47	Nurse Practitioner	S	Paroxetine Hcl	Paroxetine Hcl	29	35	666	209.89			29	35	209.89	666	*
1831136811	Jaroszewski	David	Denver	NC	37	Family Practice	S	Paroxetine Hcl	Paroxetine Hcl	22	36	1080	316.73		#					*
1831137140	Penrod	Marc	Springville	UT	49	Family Practice	S	Paroxetine Hcl	Paroxetine Hcl	38	46	1342	472.06			25	33	179.91	977	*
1831138080	Wikle	John	Irvine	CA	6	Internal Medicine	S	Paroxetine Hcl	Paroxetine Hcl	17	49	1470	432.8		#					*
1831138106	Johnson	Charles	Stockton	CA	6	Otolaryngology	S	Paroxetine Hcl	Paroxetine Hcl	13	39	1170	143.53			13	39	143.53	1170	*
1831138205	Christiaansen	Tori	Elk River	MN	27	Family Practice	S	Paroxetine Hcl	Paroxetine Hcl	11	33	990	126.46			11	33	126.46	990	*
1831138445	Willette	Roger	Houston	TX	48	Internal Medicine	S	Paroxetine Hcl	Paroxetine Hcl	21	51	1530	200.17			21	51	200.17	1530	*
1831138569	Pounds	Kevin	Tucson	AZ	4	Family Practice	S	Paroxetine Hcl	Paroxetine Hcl	28	84	2520	504.35			28	84	504.35	2520	*
1831138601	Schaeffer	Matthew	Elyria	OH	39	Family Practice	S	Paroxetine Hcl	Paroxetine Hcl	18	50	1500	190.85			18	50	190.85	1500	*
1831138668	Kaczmarek	Kevin	Sunbury	PA	42	Physician Assistant	S	Paroxetine Hcl	Paroxetine Hcl	19	25	750	147.44		#					*
1831138684	Priebe	Mark	South Bend	IN	18	Family Practice	S	Paroxetine Er	Paroxetine Hcl	30	34	949	5079.85			30	34	5079.85	949	*
1831138684	Priebe	Mark	South Bend	IN	18	Family Practice	S	Paroxetine Hcl	Paroxetine Hcl	36	80	2400	810.15		#					*
1831138767	Walkes	Desmar	Bastrop	TX	48	General Practice	S	Paroxetine Hcl	Paroxetine Hcl	18	32	960	233.43			18	32	233.43	960	*
1831139005	Aasheim	Richard	Greeneville	TN	47	Family Practice	S	Paroxetine Hcl	Paroxetine Hcl	23	53	1588	594.2	11		12	26	290.16	778	*
1831139872	Pollak Shinder	Stacey	Boynton Beach	FL	12	Internal Medicine	S	Paroxetine Hcl	Paroxetine Hcl	15	45	1350	307.11			15	45	307.11	1350	*
1831139880	Wong	Long	Fort Worth	TX	48	Family Practice	S	Paroxetine Hcl	Paroxetine Hcl	11	31	930	216.68		*					*
1831140011	Javaid	Faisal	Monongahela	PA	42	Internal Medicine	S	Paroxetine Hcl	Paroxetine Hcl	27	38	1140	255.87			27	38	255.87	1140	*
1831140185	Hadley	Karl	Poulsbo	WA	53	Family Practice	S	Paroxetine Hcl	Paroxetine Hcl	15	40	1200	268.97		*					*
1831140276	Pfau	Kristen	Skaneateles	NY	36	Family Practice	S	Paroxetine Hcl	Paroxetine Hcl	15	31	930	283.21		*					*
1831140383	West	Fredric	Westville	OK	40	Physician Assistant	S	Paroxetine Hcl	Paroxetine Hcl	22	43.4	1301	264.59		#					*
1831140490	Sandoval	Maryam	Elmhurst	IL	17	Internal Medicine	S	Paroxetine Hcl	Paroxetine Hcl	26	56	1680	284.23			26	56	284.23	1680	*
1831141043	Laureijs	Peter	De Witt	IA	19	Family Practice	S	Paroxetine Hcl	Paroxetine Hcl	78	115.2	3375	600.62	14		50	84	333.65	2520	*
1831141399	Marcy	William	Corinth	MS	28	Family Practice	S	Paroxetine Hcl	Paroxetine Hcl	13	13	390	41.15			0	0	0	0	#
1831141852	Yarian	David	South Berwick	ME	23	Family Practice	S	Paroxetine Hcl	Paroxetine Hcl	15	45	1350	169.46			15	45	169.46	1350	*
1831141886	Barry	Ann	White Bear Lake	MN	27	Family Practice	S	Paroxetine Hcl	Paroxetine Hcl	11	33	990	114.31			11	33	114.31	990	*
1831141894	Awan	Nasir	Greenville	SC	45	Pulmonary Disease	S	Paroxetine Hcl	Paroxetine Hcl	15	26.8	773	204.3		*					*
1831142157	Zetterberg	Frans	Emmaus	PA	42	Family Practice	S	Paroxetine Hcl	Paroxetine Hcl	27	81	2430	626.23			15	45	397.22	1350	*
1831142223	Telfer	James	Scotts Valley	CA	6	Internal Medicine	S	Paroxetine Hcl	Paroxetine Hcl	24	52	1560	490.58			12	36	271.91	1080	*
1831142413	Boettcher	Roger	Onamia	MN	27	Family Practice	S	Paroxetine Hcl	Paroxetine Hcl	23	41	1230	180.13		#					*
1831142439	Szczykutowicz	Pawel	West Chester	OH	39	Internal Medicine	S	Paroxetine Hcl	Paroxetine Hcl	32	34	1004	607.48			32	34	607.48	1004	*
1831142546	Pineda	Winston	Lagrange	GA	13	Psychiatry & Neurology	T	Paroxetine Hcl	Paroxetine Hcl	21	35	1050	215.43		*					*
1831142843	Gu	Xi	New York	NY	36	Internal Medicine	S	Paroxetine Hcl	Paroxetine Hcl	12	28	840	146.46			12	28	146.46	840	*
1831143056	Lazarus	Joyce	Eastvale	CA	6	Internal Medicine	S	Paroxetine Hcl	Paroxetine Hcl	14	26	780	204.43			14	26	204.43	780	*
1831143304	Voegele	Stanford	Dalton	GA	13	Internal Medicine	S	Paroxetine Hcl	Paroxetine Hcl	78	154	4620	1017.02	16	#					#
1831143833	Daniel	Cynthia	Corbin	KY	21	Physician Assistant	S	Paroxetine Cr	Paroxetine Hcl	12	12	340	2191.22			0	0	0	0	#
1831143833	Daniel	Cynthia	Corbin	KY	21	Physician Assistant	S	Paroxetine Hcl	Paroxetine Hcl	69	79	2252	619.38			37	41	383.94	1198	*
1831144161	Sathianathan	Kumar	Georgetown	TX	48	Internal Medicine	S	Paroxetine Hcl	Paroxetine Hcl	26	58	1740	326.32		#					*
1831144179	Ruthruff	Christopher	Ionia	MI	26	Family Practice	S	Paroxetine Hcl	Paroxetine Hcl	37	80.4	2388	388.66		#					*
1831144401	Thompson	Trent	Waunakee	WI	55	Family Practice	S	Paroxetine Hcl	Paroxetine Hcl	26	78	2340	808.43	11	#					*
1831144476	Gonsch	Florie	Palos Heights	IL	17	Internal Medicine	S	Paroxetine Hcl	Paroxetine Hcl	17	51	1530	222			17	51	222	1530	*
1831144534	Merkin	Andrew	Mesquite	TX	48	Internal Medicine	S	Paroxetine Hcl	Paroxetine Hcl	40	76	2280	757.67	11	#					*
1831144765	Othman	Wael	Bowie	MD	24	Internal Medicine	S	Paroxetine Hcl	Paroxetine Hcl	20	56	1680	243.24			20	56	243.24	1680	*
1831145127	Cohen-Colson	Mary	Mobile	AL	1	Psychiatry	S	Paroxetine Hcl	Paroxetine Hcl	13	22	660	228.91		*					*
1831145416	Swamy	Sheela	Downers Grove	IL	17	Internal Medicine	S	Paroxetine Hcl	Paroxetine Hcl	42	72	2160	612.95	13	#					#
1831145887	Mulberry	Brian	Cynthiana	KY	21	Family Practice	S	Paroxetine Hcl	Paroxetine Hcl	20	27	810	280.29			20	27	280.29	810	*
1831145911	Piland	Donald	Poplar Bluff	MO	29	Internal Medicine	S	Paroxetine Hcl	Paroxetine Hcl	56	98	2926	739.28			56	98	739.28	2926	*
1831146737	Silverhart	Julie	Reno	NV	32	Family Practice	S	Paroxetine Hcl	Paroxetine Hcl	27	73	2190	780.42			27	73	780.42	2190	*
1831146802	Debiaso	Tracy	Bridgeton	NJ	34	Family Practice	S	Paroxetine Hcl	Paroxetine Hcl	20	58	1740	345.38		#					*
1831146877	Oliva	Jeanne	Providence	RI	44	Internal Medicine	S	Paroxetine Hcl	Paroxetine Hcl	32	66	1980	384.25			32	66	384.25	1980	*
1831147107	White	Valerie	Danville	VA	51	Nurse Practitioner	S	Paroxetine Hcl	Paroxetine Hcl	57	99	2970	854.48	12		36	52	518.18	1560	*
1831147255	Holland	David	Shawnee	OK	40	Internal Medicine	S	Paroxetine Hcl	Paroxetine Hcl	46	120.6	3596	946.77	13		46	120.6	946.77	3596		13
1831147263	Cartwright	William	Parkersburg	WV	54	Family Practice	S	Paroxetine Hcl	Paroxetine Hcl	48	80.5	2383	649.93	13	#					*
1831147289	Phillips	Kyle	Clifton	TX	48	Family Practice	S	Paroxetine Hcl	Paroxetine Hcl	24	27	810	248.57			24	27	248.57	810	*
1831147560	Fox	Mark	Findlay	OH	39	Internal Medicine	S	Paroxetine Hcl	Paroxetine Hcl	138	288	8639	1712.23	31		120	236	1434.46	7079	#
1831147636	Sosa Garcia	Ramon	Cabo Rojo	PR	72	General Practice	S	Paroxetine Hcl	Paroxetine Hcl	66	74	2220	448.74		#					*
1831147669	Tayag	Rommer	Warner Robins	GA	13	Geriatric Medicine	S	Paroxetine Hcl	Paroxetine Hcl	22	36	1080	283.53			22	36	283.53	1080	*
1831147768	Go	Benedict	Riverview	MI	26	Internal Medicine	S	Paroxetine Hcl	Paroxetine Hcl	16	26	738	330.9		*					*
1831147800	Moynihan	Michael	Tucson	AZ	4	Family Practice	S	Paroxetine Hcl	Paroxetine Hcl	31	59	1746	1136.77			31	59	1136.77	1746	*
1831147818	Longval	Heather	Sioux City	IA	19	Family Practice	S	Paroxetine Hcl	Paroxetine Hcl	25	35	1050	223.06			25	35	223.06	1050	*
1831148022	Scheibler-Ventress	Christina	Chatham	IL	17	Family Practice	S	Paroxetine Hcl	Paroxetine Hcl	17	43	1290	456.42		#					*
1831148626	Goldman	Howard	Bradenton	FL	12	Counselor	T	Paroxetine Hcl	Paroxetine Hcl	18	28	827	130.29			0	0	0	0	#
1831148667	Anderson	William	Easley	SC	45	Internal Medicine	S	Paroxetine Hcl	Paroxetine Hcl	13	39	1170	153.06			13	39	153.06	1170	*
1831149319	Paschal	Debra	Gray	GA	13	Nurse Practitioner	S	Paroxetine Hcl	Paroxetine Hcl	19	41	1230	239.5		#					*
1831149509	Gotshall	Rosemarie	Sacaton	AZ	4	Family Practice	S	Paroxetine Hcl	Paroxetine Hcl	26	70	2085	510.14			26	70	510.14	2085	*
1831150036	Tomaszewski	Jeffrey	Glen Ellyn	IL	17	Internal Medicine	S	Paroxetine Hcl	Paroxetine Hcl	36	108	3240	665.7	12	#					#
1831151315	Robinson	Gregory	Portland	OR	41	Internal Medicine	S	Paroxetine Hcl	Paroxetine Hcl	22	46	1380	418.88			22	46	418.88	1380	*
1831151349	Wolfe	Carol	Tucson	AZ	4	Internal Medicine	S	Paroxetine Hcl	Paroxetine Hcl	38	104	3120	876.57		#					*
1831151596	Dyksterhouse	Andrew	Belmont	NC	37	Family Practice	S	Paroxetine Hcl	Paroxetine Hcl	22	48	1421	701.67			22	48	701.67	1421	*
1831151786	Bates	Jonathan	Brooklyn Park	MN	27	Family Practice	S	Paroxetine Hcl	Paroxetine Hcl	32	87	2610	657.91		#					*
1831151869	Kidder	Shawn	Warsaw	IN	18	Family Practice	S	Paroxetine Hcl	Paroxetine Hcl	49	107	3210	652.04	12		27	63	264.83	1890	*
1831152081	Pastrell	Kathryn	Fulton	MS	28	Family Practice	S	Paroxetine Hcl	Paroxetine Hcl	25	37	1110	221.64			14	22	157.83	660	*
1831152099	Decker	Martin	Meadville	PA	42	Family Practice	S	Paroxetine Hcl	Paroxetine Hcl	23	69	2070	408.49		#					*
1831152107	Verdirame	Joseph	Suffolk	VA	51	Internal Medicine	S	Paroxetine Hcl	Paroxetine Hcl	24	42	1260	293.27			24	42	293.27	1260	*
1831152156	Leslie	Todd	Findlay	OH	39	Family Practice	S	Paroxetine Hcl	Paroxetine Hcl	31	61	1830	330.61			13	37	168.52	1110	*
1831152370	Kerr	Jeffery	Waynesville	MO	29	Family Practice	S	Paroxetine Hcl	Paroxetine Hcl	13	25	750	159.44		*					*
1831152578	Ouano	Joselito	Fulton	NY	36	Family Practice	S	Paroxetine Hcl	Paroxetine Hcl	33	57	1710	235.34		#					*
1831152701	Kinkel	Peter	Williamsville	NY	36	Diagnostic Radiology	S	Paroxetine Hcl	Paroxetine Hcl	105	137	4110	781.62	15		28	28	174.34	840	*
1831152743	Cutone	Steven	Biddeford	ME	23	Internal Medicine	S	Paroxetine Hcl	Paroxetine Hcl	28	84	2520	425.98		#					*
1831152842	Hockett	Stacy	Brooklyn Park	MN	27	Family Practice	S	Paroxetine Hcl	Paroxetine Hcl	11	15	450	186.49			11	15	186.49	450	*
1831152982	Tretheway	David	Redmond	OR	41	Internal Medicine	S	Paroxetine Hcl	Paroxetine Hcl	43	95	2850	591.11			43	95	591.11	2850	*
1831153121	Brubaker	Nancy	Mount Jackson	VA	51	Nurse Practitioner	S	Paroxetine Hcl	Paroxetine Hcl	11	29	870	165.65		*					*
1831153154	Cagna	Richard	Windsor Locks	CT	9	Internal Medicine	S	Paroxetine Er	Paroxetine Hcl	14	21	630	2071.43			14	21	2071.43	630	*
1831153154	Cagna	Richard	Windsor Locks	CT	9	Internal Medicine	S	Paroxetine Hcl	Paroxetine Hcl	37	109	3270	778.17	11	#					*
1831153212	Dillard	Lisa	Marietta	GA	13	Internal Medicine	S	Paroxetine Hcl	Paroxetine Hcl	11	29	870	141.25			11	29	141.25	870	*
1831153469	Mitra	Sudeshna	Melbourne	FL	12	Internal Medicine	S	Paroxetine Hcl	Paroxetine Hcl	26	50	1485	341.87		#					*
1831153964	Contreras	Ruben	Naples	FL	12	Family Practice	S	Paroxetine Hcl	Paroxetine Hcl	18	26	748	374.46			18	26	374.46	748	*
1831154178	Hursh	Dale	Lancaster	PA	42	Geriatric Medicine	S	Paroxetine Hcl	Paroxetine Hcl	20	20.2	527	242.97			20	20.2	242.97	527	*
1831154210	Aslami	Ahmad	Odessa	MO	29	Family Practice	S	Paroxetine Hcl	Paroxetine Hcl	49	79	2331	507		#					*
1831154228	Sessler	Danny	Baraboo	WI	55	Internal Medicine	S	Paroxetine Hcl	Paroxetine Hcl	18	50	1500	253.11			18	50	253.11	1500	*
1831154277	Rector	Jerald	Lincoln	NE	31	Family Practice	S	Paroxetine Hcl	Paroxetine Hcl	15	27	785	190.81			15	27	190.81	785	*
1831154343	Johnson	David	Searcy	AR	5	Internal Medicine	S	Paroxetine Hcl	Paroxetine Hcl	50	76	2280	398.75			50	76	398.75	2280	*
1831154426	Karim	Minhaz	Willingboro	NJ	34	Internal Medicine	S	Paroxetine Hcl	Paroxetine Hcl	35	69	2070	390.31	11		20	46	185.6	1380	*
1831154491	Burgin	Michael	Columbus	OH	39	Internal Medicine	S	Paroxetine Hcl	Paroxetine Hcl	13	35	1050	442.23			13	35	442.23	1050	*
1831154574	Humulock	Kimberly	Warwick	RI	44	Internal Medicine	S	Paroxetine Hcl	Paroxetine Hcl	59	141	4230	828.16	13	#					#
1831154707	Maier	Eric	Boise	ID	16	Family Practice	S	Paroxetine Hcl	Paroxetine Hcl	30	86	2580	713.91		#					*
1831154715	Robirds	David	Greenville	SC	45	Internal Medicine	S	Paroxetine Hcl	Paroxetine Hcl	65	105	3150	488.45	14		53	93	461.21	2790	#
1831154889	Mombeleur	Marjorie	Woodbury	NY	36	Internal Medicine	S	Paroxetine Cr	Paroxetine Hcl	27	27	378	1804.95			27	27	1804.95	378	*
1831154889	Mombeleur	Marjorie	Woodbury	NY	36	Internal Medicine	S	Paroxetine Hcl	Paroxetine Hcl	60	60	1743	1113.66		#					*
1831155449	Qureshi	Yahya	Norwich	CT	9	Internal Medicine	S	Paroxetine Hcl	Paroxetine Hcl	73	149	4250	1093.96	20		55	131	939.93	3844	#
1831155522	Gupta	Meenu	Sunrise	FL	12	Family Practice	S	Paroxetine Hcl	Paroxetine Hcl	18	48	1440	262.78		#					*
1831155654	Hutchison	Harrol	Fresno	CA	6	Neurology	S	Paroxetine Hcl	Paroxetine Hcl	15	19	570	289.84		*					*
1831155696	Lee	James	Everett	WA	53	Internal Medicine	S	Paroxetine Hcl	Paroxetine Hcl	21	51	1530	496.37			21	51	496.37	1530	*
1831156280	Kerr	Thomas	Snyder	TX	48	Internal Medicine	S	Paroxetine Hcl	Paroxetine Hcl	17	23	690	249.67			17	23	249.67	690	*
1831156710	Schild	Linden	Chester	NY	36	Psychiatry	S	Paroxetine Hcl	Paroxetine Hcl	79	89	2660	910.14	11	*					*
1831156819	Goldson-Prophete	Debra	South Orange	NJ	34	Internal Medicine	S	Paroxetine Hcl	Paroxetine Hcl	25	33	990	190.26			25	33	190.26	990	*
1831156868	Murali	Chinya	Saint Peters	MO	29	Psychiatry	S	Paroxetine Hcl	Paroxetine Hcl	244	303.2	8998	3296.19	33		169	227.5	2508.33	6739	#
1831157023	Raman	Nandini	Chandler	AZ	4	Internal Medicine	S	Paroxetine Hcl	Paroxetine Hcl	17	39	1170	368.95		#					*
1831157056	Patel	Anil	Port Huron	MI	26	Internal Medicine	S	Paroxetine Hcl	Paroxetine Hcl	61	137	4110	705.09	12	#					#
1831157270	Shah	Dharamsi	Livingston	NJ	34	Psychiatry & Neurology	T	Paroxetine Hcl	Paroxetine Hcl	61	61	697	152.12		*					*
1831157452	Brown	Joel	Hinsdale	IL	17	Family Practice	S	Paroxetine Hcl	Paroxetine Hcl	19	55	1650	231.68		#					*
1831157668	Endeshaw	Yohannes	Atlanta	GA	13	Geriatric Medicine	S	Paroxetine Hcl	Paroxetine Hcl	13	39	1170	140.29			13	39	140.29	1170	*
1831158153	Al-Saidi	Nazar	Owosso	MI	26	Psychiatry	S	Paroxetine Hcl	Paroxetine Hcl	128	189	5670	1045.33	25		49	71	340.08	2130	*
1831158302	Taylor	Tommy	Cherokee Village	AR	5	Internal Medicine	S	Paroxetine Hcl	Paroxetine Hcl	41	51.2	1519	405.76			28	38.2	324.34	1129	*
1831158773	Buzinkai	Patricia	Dallas	PA	42	Physician Assistant	S	Paroxetine Hcl	Paroxetine Hcl	20	24	720	291.58		#					*
1831158781	Slings	Laura	Forest Lake	MN	27	Family Practice	S	Paroxetine Hcl	Paroxetine Hcl	15	36	1080	170.06			15	36	170.06	1080	*
1831158955	Gordon	Peter	Yarmouth	ME	23	Internal Medicine	S	Paroxetine Hcl	Paroxetine Hcl	23	62.1	1830	261.92			23	62.1	261.92	1830	*
1831159102	Tumbaco	Farley	Pineville	LA	22	Internal Medicine	S	Paroxetine Hcl	Paroxetine Hcl	25	34	990	347.9		#					*
1831159185	Rushing	George	Memphis	TN	47	Internal Medicine	S	Paroxetine Hcl	Paroxetine Hcl	15	29	870	143.25			15	29	143.25	870	*
1831159193	Layton	Douglas	Polk City	IA	19	Family Practice	S	Paroxetine Hcl	Paroxetine Hcl	31	63.1	1869	419.23	11		18	44	205.61	1311	*
1831159524	Rubin	Allen	Marlton	NJ	34	Neuropsychiatry	S	Paroxetine Hcl	Paroxetine Hcl	38	38	1140	284.65			0	0	0	0	#
1831159797	Loss	Beth	York	PA	42	Family Practice	S	Paroxetine Hcl	Paroxetine Hcl	28	76	2280	401.01			28	76	401.01	2280	*
1831160092	Tse	Winona	New York	NY	36	Neurology	S	Paroxetine Hcl	Paroxetine Hcl	27	51	1518	424.2		#					*
1831160290	Epperson	James	Arden Hills	MN	27	Family Practice	S	Paroxetine Hcl	Paroxetine Hcl	14	41.4	1241	175.86			14	41.4	175.86	1241	*
1831160399	Lewis	Beverly	Plymouth	NC	37	Internal Medicine	S	Paroxetine Hcl	Paroxetine Hcl	72	90	2699	847.07			48	66	673.44	1979	*
1831160530	Basham	Christopher	Big Stone Gap	VA	51	Family Practice	S	Paroxetine Hcl	Paroxetine Hcl	66	123	3690	944.42	17		41	88	619.58	2640	#
1831160779	Wakeland	Judith	Monmouth	IL	17	Physician Assistant	S	Paroxetine Hcl	Paroxetine Hcl	12	22	644	85.99		*					*
1831160860	Schneider	Daphne	Somerville	MA	25	Geriatric Medicine	S	Paroxetine Hcl	Paroxetine Hcl	29	35	997	748.78			29	35	748.78	997	*
1831160944	Webb	Kimberly	Chicago	IL	17	Internal Medicine	S	Paroxetine Hcl	Paroxetine Hcl	18	54	1620	215.72		#					*
1831161082	Robertson	Gerald	Gallup	NM	35	Internal Medicine	S	Paroxetine Hcl	Paroxetine Hcl	15	31	930	201.82		#					*
1831161108	Levine	Tana	Longmont	CO	8	Geriatric Medicine	S	Paroxetine Hcl	Paroxetine Hcl	44	44	960	607.34			44	44	607.34	960	*
1831161280	Taylor	Michael	Richmond	VA	51	Family Practice	S	Paroxetine Hcl	Paroxetine Hcl	22	38	1140	285.07			22	38	285.07	1140	*
1831161413	Brown	Lisa	Custer	SD	46	Family Practice	S	Paroxetine Hcl	Paroxetine Hcl	25	45	1330	292.94			25	45	292.94	1330	*
1831161520	Chirra	Supraja	Newark	DE	10	Internal Medicine	S	Paroxetine Hcl	Paroxetine Hcl	14	40	1200	332.63		*					*
1831161587	Staack	Karen	Gretna	NE	31	Family Practice	S	Paroxetine Hcl	Paroxetine Hcl	21	58	1740	339.05		#					*
1831161637	Purgason	Thomas	Arlington	TX	48	Internal Medicine	S	Paroxetine Hcl	Paroxetine Hcl	37	71	2130	505.69			37	71	505.69	2130	*
1831161702	Watson	Ann	Sparta	NC	37	Physician Assistant	S	Paroxetine Hcl	Paroxetine Hcl	28	84	2520	633.76		#					*
1831161710	Dileo	Leonard	Virginia Beach	VA	51	Psychiatry	S	Paroxetine Hcl	Paroxetine Hcl	66	99.7	2971	950.64	14		45	78	559.89	2321	*
1831161819	Zarowitz	William	White Plains	NY	36	Internal Medicine	S	Paroxetine Hcl	Paroxetine Hcl	20	38	1140	414.92			20	38	414.92	1140	*
1831162221	Carreon	Brian	Shallowater	TX	48	Family Practice	S	Paroxetine Hcl	Paroxetine Hcl	17	33	990	274.09		#					*
1831162460	Maragiri	Revan	Bay City	MI	26	Internal Medicine	S	Paroxetine Hcl	Paroxetine Hcl	17	51	1530	255.56			17	51	255.56	1530	*
1831162494	Jacob	Naduvathusery	Pittsburgh	PA	42	Specialist	T	Paroxetine Hcl	Paroxetine Hcl	13	18	465	75.49			0	0	0	0	#
1831162585	Roach	Terry	Hurst	TX	48	Family Practice	S	Paroxetine Hcl	Paroxetine Hcl	14	20	600	198.98		*					*
1831162874	Doshi	Dipauni	Dallas	TX	48	Internal Medicine	S	Paroxetine Hcl	Paroxetine Hcl	19	19	509	247.06		#					*
1831162882	Whitten	Bireen	Salt Lake City	UT	49	Internal Medicine	S	Paroxetine Hcl	Paroxetine Hcl	15	27	810	282.69			15	27	282.69	810	*
1831163013	Stanko	James	Hixson	TN	47	Internal Medicine	S	Paroxetine Hcl	Paroxetine Hcl	27	73	2190	406.96		#					*
1831163112	Damm	William	Strongsville	OH	39	Internal Medicine	S	Paroxetine Hcl	Paroxetine Hcl	42	82	2460	452.74			15	39	237.82	1170	*
1831163252	Shin	David	Natrona Heights	PA	42	Internal Medicine	S	Paroxetine Hcl	Paroxetine Hcl	34	48	1440	366.84		#					*
1831163500	Riggleman	Michael	Petersburg	WV	54	Family Practice	S	Paroxetine Hcl	Paroxetine Hcl	70	94	2820	820.22	13	#					#
1831163534	Bains	Leigh Anne	Fredericksburg	TX	48	Neurology	S	Paroxetine Hcl	Paroxetine Hcl	20	52	1560	299.26		#					*
1831163732	Bernard	Matthew	Rochester	MN	27	Family Practice	S	Paroxetine Hcl	Paroxetine Hcl	32	74	2192	467.62	13		21	45	307.82	1322	*
1831163799	Ragolta	Eduardo	Miami	FL	12	Psychiatry	S	Paroxetine Hcl	Paroxetine Hcl	48	56	1680	486.42	13	#					#
1831163856	Desai	Avani	Bloomington	MN	27	Internal Medicine	S	Paroxetine Hcl	Paroxetine Hcl	19	57	1710	321.91		#					*
1831163898	Justiniano-Ayala	Jose	Rossville	GA	13	Family Practice	S	Paroxetine Hcl	Paroxetine Hcl	20	20	575	110.41			0	0	0	0	#
1831164003	Petrucci	Dean	Hermitage	PA	42	Internal Medicine	S	Paroxetine Hcl	Paroxetine Hcl	11	33	990	314.78			11	33	314.78	990	*
1831164060	Solomon	Sarra	Montour Falls	NY	36	Family Practice	S	Paroxetine Hcl	Paroxetine Hcl	31	65	1950	805.77		#					*
1831164102	Gregg	William	Shawnee-On-Delaware	PA	42	Nurse Practitioner	S	Paroxetine Hcl	Paroxetine Hcl	15	45	1350	459.33		#					*
1831164136	Thoryk	David	Hershey	PA	42	Family Practice	S	Paroxetine Hcl	Paroxetine Hcl	14	36	1080	151.66		*					*
1831164151	Bademian	Robert	Norfolk	VA	51	Internal Medicine	S	Paroxetine Hcl	Paroxetine Hcl	71	146	4356	1213.88	15		71	146	1213.88	4356		15
1831164292	Wenzel	Paul	Virginia Beach	VA	51	Family Practice	S	Paroxetine Hcl	Paroxetine Hcl	16	28	840	170.18		#					*
1831164318	Skeehan	Christopher	Hightstown	NJ	34	Family Practice	S	Paroxetine Hcl	Paroxetine Hcl	35	75	2250	662.79		#					*
1831164557	Aponte	Jose	Pembroke Pines	FL	12	Internal Medicine	S	Paroxetine Hcl	Paroxetine Hcl	44	94	2793	170.07	16	#					#
1831165133	Stringfellow	Paul	Crowley	LA	22	Family Practice	S	Paroxetine Hcl	Paroxetine Hcl	49	72	2160	427.18	11	#					*
1831165232	Selby	Linda	Prineville	OR	41	Family Practice	S	Paroxetine Hcl	Paroxetine Hcl	27	65	1950	536.69		#					*
1831165380	Somefun	Ayodeji	Frederick	MD	24	Psychiatry	S	Paroxetine Hcl	Paroxetine Hcl	12	12	360	222.08			12	12	222.08	360	*
1831165448	Lastarza	Mark	Ormond Beach	FL	12	Internal Medicine	S	Paroxetine Hcl	Paroxetine Hcl	35	103	3090	759.62	12	#					#
1831165521	Sabbagh	Emile	Westlake	OH	39	Internal Medicine	S	Paroxetine Hcl	Paroxetine Hcl	102	106.5	2788	1292.39	17		90	94.5	1132.43	2513	#
1831165521	Sabbagh	Emile	Westlake	OH	39	Internal Medicine	S	Pexeva	Paroxetine Mesylate	21	21	281	4032.24			21	21	4032.24	281	*
1831165588	King	Bradley	Fort Campbell	KY	21	Family Practice	S	Paroxetine Hcl	Paroxetine Hcl	17	31	930	311.3		#					*
1831165687	Cowan	Robert	Centennial	CO	8	Psychiatry & Neurology	T	Paroxetine Hcl	Paroxetine Hcl	15	39	1170	369.12			15	39	369.12	1170	*
1831165877	Goldman	Joshua	Pittsburgh	PA	42	Internal Medicine	S	Paroxetine Hcl	Paroxetine Hcl	29	79	2370	637.35			29	79	637.35	2370	*
1831165927	Jones	Joan	Minneapolis	MN	27	Nurse Practitioner	S	Paroxetine Hcl	Paroxetine Hcl	22	28	815	176.06		#					*
1831166255	Kowalczyk	Joseph	Oak Lawn	IL	17	Internal Medicine	S	Paroxetine Hcl	Paroxetine Hcl	56	115	3436	705.11	13	#					#
1831166263	Schlitt	David	Ballwin	MO	29	Internal Medicine	S	Paroxetine Hcl	Paroxetine Hcl	61	147	4410	1162.57	14		61	147	1162.57	4410		14
1831166271	Chun	Audrey	New York	NY	36	Geriatric Medicine	S	Paroxetine Hcl	Paroxetine Hcl	16	24	720	183.77			16	24	183.77	720	*
1831166297	Connett	Carrie	Ashland	KY	21	Family Practice	S	Paroxetine Hcl	Paroxetine Hcl	61	179	5370	1188.89	17	#					#
1831167071	Metcalfe	Monty	Lexington	KY	21	Hematology-Oncology	S	Paroxetine Hcl	Paroxetine Hcl	11	30	900	157.66			11	30	157.66	900	*
1831167436	Patterson	Leeann	Fort Wayne	IN	18	Nurse Practitioner	S	Paroxetine Hcl	Paroxetine Hcl	35	75	2250	735.84			35	75	735.84	2250	*
1831167451	Blackwell	Jeffrey	Everett	WA	53	Family Practice	S	Paroxetine Hcl	Paroxetine Hcl	18	54	1620	429.45		#					*
1831167758	Hays	Edwin	Jackson	TN	47	Internal Medicine	S	Paroxetine Hcl	Paroxetine Hcl	26	48.7	1462	304.65			26	48.7	304.65	1462	*
1831167808	Ralston	Joseph	Fayetteville	TN	47	Internal Medicine	S	Paroxetine Hcl	Paroxetine Hcl	42	64.2	1925	436.23			42	64.2	436.23	1925	*
1831167865	Peterman	Karen	Williamsport	PA	42	Nurse Practitioner	S	Paroxetine Hcl	Paroxetine Hcl	23	37	1110	214.74		#					*
1831167907	Root	Leslie	Portland	OR	41	Internal Medicine	S	Paroxetine Hcl	Paroxetine Hcl	20	57.3	1720	232.88		#					*
1831167915	Delgado	Hector	Ciales	PR	72	General Practice	S	Paroxetine Hcl	Paroxetine Hcl	15	15	450	160.03		#					*
1831167956	Brown	Randal	Fort Worth	TX	48	Family Practice	S	Paroxetine Hcl	Paroxetine Hcl	25	75	2250	749.92			25	75	749.92	2250	*
1831167964	Perez De Jesus	Armando	Guayama	PR	72	Psychiatry	S	Paroxetine Hcl	Paroxetine Hcl	450	461	13806	3180.76	60		136	139	859.98	4170		23
1831168004	Patel	Dinkar	Grundy	VA	51	Internal Medicine	S	Paroxetine Hcl	Paroxetine Hcl	74	77	2290	854.8			23	23	176.12	670	*
1831168129	Latham	Helen	Sumter	SC	45	Obstetrics & Gynecology	S	Paroxetine Hcl	Paroxetine Hcl	12	12	360	268.73			12	12	268.73	360	*
1831168236	Tetzlaff	Naomi	Cottage Grove	MN	27	Family Practice	S	Paroxetine Hcl	Paroxetine Hcl	12	36	1080	178.75			12	36	178.75	1080	*
1831168350	Warrington	Paul	Cleveland	MS	28	Family Practice	S	Paroxetine Hcl	Paroxetine Hcl	12	12	360	167.67			12	12	167.67	360	*
1831168400	Bortz	Jill	Macungie	PA	42	Family Practice	S	Paroxetine Hcl	Paroxetine Hcl	52	100	2985	591.57			52	100	591.57	2985	*
1831168699	Bernacki	Bernard	Pittsburgh	PA	42	Family Practice	S	Paroxetine Hcl	Paroxetine Hcl	60	85	2503	777.22	13		29	32	211.74	913	*
1831168954	Peel	Lynda	Portland	OR	41	Internal Medicine	S	Paroxetine Hcl	Paroxetine Hcl	16	26	780	132.47			16	26	132.47	780	*
1831169002	Lami	Jose Luis	Carson	CA	6	Family Practice	S	Paroxetine Hcl	Paroxetine Hcl	58	163.8	4914	1127.32	21	#					#
1831169291	Buenviaje	Eric	Oxford	NC	37	Family Practice	S	Paroxetine Hcl	Paroxetine Hcl	42	64	1894	358.98		#					*
1831169333	Vicario	Deborah	Elyria	OH	39	Family Practice	S	Paroxetine Hcl	Paroxetine Hcl	35	91	2730	558.93		#					*
1831169390	Rodriguez	Ramon	Ponce	PR	72	General Practice	S	Paroxetine Hcl	Paroxetine Hcl	37	61	1830	431.93		#					*
1831169416	Knudsen	Alexander	Camillus	NY	36	Internal Medicine	S	Paroxetine Hcl	Paroxetine Hcl	12	28	840	137.5			12	28	137.5	840	*
1831169515	Gumina	John	Freehold	NJ	34	Family Practice	S	Paroxetine Hcl	Paroxetine Hcl	28	72	2160	501.91		#					*
1831169572	Edgell	Penne	Altoona	PA	42	Family Practice	S	Paroxetine Hcl	Paroxetine Hcl	19	57	1710	305.58		#					*
1831169788	Wesp	Aaron	Carthage	IL	17	Internal Medicine	S	Paroxetine Hcl	Paroxetine Hcl	58	58	812	512.19			40	40	298.99	560	*
1831169929	Percy	Roger	Butler	PA	42	Nurse Practitioner	S	Paroxetine Hcl	Paroxetine Hcl	52	90	2700	549.29	12		38	60	327.59	1800	*
1831170158	Brooks	Kay	Chehalis	WA	53	Physician Assistant	S	Paroxetine Hcl	Paroxetine Hcl	34	52	1560	372.51		#					*
1831170901	Royer	Harrell	Brevard	NC	37	Family Practice	S	Paroxetine Hcl	Paroxetine Hcl	18	46	1380	220.6		#					*
1831170919	Moore	Donald	Madison	NC	37	Family Practice	S	Paroxetine Hcl	Paroxetine Hcl	45	119	3555	936.22	12		45	119	936.22	3555		12
1831170968	Maassen	Gary	Saint Louis	MO	29	Internal Medicine	S	Paroxetine Hcl	Paroxetine Hcl	11	33	990	88.59			11	33	88.59	990	*
1831170984	Kinnebrew	W.	Shreveport	LA	22	Family Practice	S	Paroxetine Hcl	Paroxetine Hcl	27	31	930	152.16			14	18	115.41	540	*
1831171644	Noble	Lisa	Worcester	MA	25	Family Practice	S	Paroxetine Hcl	Paroxetine Hcl	13	13	390	86.25			0	0	0	0	#
1831171768	Traynor	Ann	Cassopolis	MI	26	Internal Medicine	S	Paroxetine Hcl	Paroxetine Hcl	18	54	1620	319.1		#					*
1831172170	Hill	Tammy	Russell Springs	KY	21	Nurse Practitioner	S	Paroxetine Hcl	Paroxetine Hcl	89	110.8	3318	672.39	16		53	69	408.62	2070	#
1831172337	Rakheram	Geeta	Lynchburg	VA	51	Internal Medicine	S	Paroxetine Hcl	Paroxetine Hcl	30	80	2400	531.51			30	80	531.51	2400	*
1831172451	Phruttitum	Serin	Creve Coeur	MO	29	Family Practice	S	Paroxetine Hcl	Paroxetine Hcl	17	45	1331	188.99			17	45	188.99	1331	*
1831172469	Burick	Sheila	New Castle	PA	42	Internal Medicine	S	Paroxetine Hcl	Paroxetine Hcl	40	66	1954	378.05			20	24	91.99	694	*
1831172733	Joslin	Charlie	Ellinwood	KS	20	Family Practice	S	Paroxetine Hcl	Paroxetine Hcl	11	13	383	203.08			11	13	203.08	383	*
1831172774	Katz-Pollak	Harry	Whitman	MA	25	Internal Medicine	S	Paroxetine Hcl	Paroxetine Hcl	55	109.5	3278	563.56	11		55	109.5	563.56	3278		11
1831172949	Franklin	Kimberly	Greenwood	IN	18	Family Practice	S	Paroxetine Hcl	Paroxetine Hcl	11	29	870	282.03			11	29	282.03	870	*
1831173038	Tieman	James	South Bend	IN	18	Family Practice	S	Paroxetine Hcl	Paroxetine Hcl	34	94	2800	1145.12		#					*
1831173095	Sweeney	Nina	Roanoke	VA	51	Family Practice	S	Paroxetine Hcl	Paroxetine Hcl	47	83	2461	686.85	14	#					#
1831173566	Perelman	Mitchell	Boynton Beach	FL	12	Internal Medicine	S	Paroxetine Hcl	Paroxetine Hcl	42	97	2900	461.46			42	97	461.46	2900	*
1831173665	Damle	Anant	Suffolk	VA	51	Gastroenterology	S	Paroxetine Hcl	Paroxetine Hcl	16	24	720	99.96			16	24	99.96	720	*
1831173798	Hashmi	Mohammed	Staten Island	NY	36	Psychiatry & Neurology	T	Paroxetine Hcl	Paroxetine Hcl	35	37	1110	346.58		*					*
1831174093	Peterson	Robert	Lake Havasu City	AZ	4	Internal Medicine	S	Paroxetine Hcl	Paroxetine Hcl	18	54	1620	483.79			18	54	483.79	1620	*
1831174226	Allen	Richard	Salt Lake City	UT	49	Family Practice	S	Paroxetine Hcl	Paroxetine Hcl	12	22	660	224.39			12	22	224.39	660	*
1831174473	Sacher	Michael	Massapequa	NY	36	Cardiology	S	Paroxetine Hcl	Paroxetine Hcl	16	46	1380	409.23			16	46	409.23	1380	*
1831174564	Lee	David	Tarboro	NC	37	Obstetrics & Gynecology	S	Paroxetine Hcl	Paroxetine Hcl	11	31	930	180.45			11	31	180.45	930	*
1831175009	Spero	Marc	New York	NY	36	Internal Medicine	S	Paroxetine Hcl	Paroxetine Hcl	16	24	720	178.2			16	24	178.2	720	*
1831175033	Multani	Harbans	Loma Linda	CA	6	Psychiatry	S	Paroxetine Hcl	Paroxetine Hcl	138	140.5	4075	1458.31	16		22	24.2	179.08	724	*
1831175066	Brumbaugh	Janelle	Hollidaysburg	PA	42	Family Practice	S	Paroxetine Hcl	Paroxetine Hcl	58	100	2921	901.67	14		47	69	605	1991	*
1831175256	Dawson	Troy	Neligh	NE	31	Family Practice	S	Paroxetine Hcl	Paroxetine Hcl	12	12	360	39.83			12	12	39.83	360	*
1831175447	Tobia	Nader	Park Forest	IL	17	Internal Medicine	S	Paroxetine Hcl	Paroxetine Hcl	21	23	690	245.84		#					*
1831175892	Khalil	Huma	Reston	VA	51	Psychiatry	S	Paroxetine Hcl	Paroxetine Hcl	42	49	1455	233.29			28	29	160.42	855	*
1831175918	Park	Taikeun	Chula Vista	CA	6	Family Practice	S	Paroxetine Hcl	Paroxetine Hcl	24	30	900	164.74		#					*
1831176072	Willis	Kerry	Beaufort	NC	37	Family Practice	S	Paroxetine Hcl	Paroxetine Hcl	94	122	2248	645.81	13		73	87	375.03	1228	*
1831176221	Patel	Manoj	Flower Mound	TX	48	Internal Medicine	S	Paroxetine Hcl	Paroxetine Hcl	66	66	1808	841.26	11	#					*
1831176452	Mego	Agustin	Edinburg	TX	48	Family Practice	S	Paroxetine Hcl	Paroxetine Hcl	91	210	6255	1271.01	30		76	175	1130.05	5205	#
1831176577	Aleo	Joseph	Ellicott City	MD	24	Internal Medicine	S	Paroxetine Hcl	Paroxetine Hcl	17	38.5	1156	326.69			17	38.5	326.69	1156	*
1831176759	Woodward Lavan	Jessica	Cloquet	MN	27	Family Practice	S	Paroxetine Hcl	Paroxetine Hcl	14	18	540	87.06			14	18	87.06	540	*
1831176791	Jakubek	Donald	Latrobe	PA	42	Family Practice	S	Paroxetine Hcl	Paroxetine Hcl	16	48	1440	429.41		#					*
1831176841	Tremaine	William	Rochester	MN	27	Gastroenterology	S	Paroxetine Hcl	Paroxetine Hcl	11	19	548	50.6			11	19	50.6	548	*
1831176866	Eichelberger	John	Houston	TX	48	Internal Medicine	S	Paroxetine Hcl	Paroxetine Hcl	16	24	720	131.39			16	24	131.39	720	*
1831176916	Dodd	Maryellen	Midwest City	OK	40	Psychiatry	S	Paroxetine Hcl	Paroxetine Hcl	12	16	480	285.47		#					*
1831178060	Salow	Nicole	Manchester	IA	19	Family Practice	S	Paroxetine Hcl	Paroxetine Hcl	27	63.1	1890	325.81		#					*
1831178524	Hamby	Jeffrey	Van Buren	AR	5	Family Practice	S	Paroxetine Hcl	Paroxetine Hcl	27	53	1590	300.74		#					*
1831178839	Mack	Roman	Erie	PA	42	Physician Assistant	S	Paroxetine Hcl	Paroxetine Hcl	12	36	1080	153.69			12	36	153.69	1080	*
1831179043	Parry	Rebecca	Jacksonville	FL	12	Nurse Practitioner	S	Paroxetine Hcl	Paroxetine Hcl	18	42.8	1258	214.44		#					*
1831179134	Dave	Chetna	Stratford	NJ	34	Internal Medicine	S	Paroxetine Hcl	Paroxetine Hcl	14	14	420	138.65		*					*
1831179167	Brodkey	Morris	Toms River	NJ	34	Internal Medicine	S	Paroxetine Hcl	Paroxetine Hcl	30	44	1320	288.21		#					*
1831179191	Martin	Jonathan	Corpus Christi	TX	48	Family Practice	S	Paroxetine Hcl	Paroxetine Hcl	17	33	990	147.49			17	33	147.49	990	*
1831179779	Smith	George	El Dorado	AR	5	General Practice	S	Paroxetine Hcl	Paroxetine Hcl	11	11	330	66.11			11	11	66.11	330	*
1831179795	Cepero Ayende	Carlos	Aibonito	PR	72	Internal Medicine	S	Paroxetine Er	Paroxetine Hcl	16	24	720	2806.96		*					*
1831179795	Cepero Ayende	Carlos	Aibonito	PR	72	Internal Medicine	S	Paroxetine Hcl	Paroxetine Hcl	73	97	2892	618.14	16	#					#
1831180488	Overland	Sally	Story City	IA	19	Physician Assistant	S	Paroxetine Hcl	Paroxetine Hcl	33	75	2250	230.87			33	75	230.87	2250	*
1831180595	Ewald	Matthew	Rochester Hills	MI	26	Family Practice	S	Paroxetine Hcl	Paroxetine Hcl	13	39	1170	255.41			13	39	255.41	1170	*
1831180769	Desai	Neel	Fort Mitchell	KY	21	Family Practice	S	Paroxetine Hcl	Paroxetine Hcl	16	38	1140	255.6			16	38	255.6	1140	*
1831180967	Applegate	Amanda	Flemingsburg	KY	21	Internal Medicine	S	Paroxetine Hcl	Paroxetine Hcl	126	177.8	4694	1445.66	21		115	166.8	1355.22	4364	#
1831181031	Miller	Michael	Chesterland	OH	39	Internal Medicine	S	Paroxetine Hcl	Paroxetine Hcl	18	51	1530	431.38			18	51	431.38	1530	*
1831181205	Richards	James	Cookeville	TN	47	Family Practice	S	Paroxetine Hcl	Paroxetine Hcl	21	25	750	481.33		#					*
1831181239	Vang	Touber	Troy	NC	37	Family Practice	S	Paroxetine Hcl	Paroxetine Hcl	52	68	2000	540.37			52	68	540.37	2000	*
1831181270	Lucas	Irene	Mountain Top	PA	42	Family Practice	S	Paroxetine Hcl	Paroxetine Hcl	13	39	1170	268.82			13	39	268.82	1170	*
1831181304	Hahn	Jerry	Romney	WV	54	Dermatology	S	Paroxetine Hcl	Paroxetine Hcl	128	138.8	3846	1846.68	15		81	89.2	1246.75	2375	*
1831181320	Schroyer	Kary	New Wilmington	PA	42	Family Practice	S	Paroxetine Hcl	Paroxetine Hcl	17	42.3	1251	577.88		#					*
1831181403	Phillips	Robert	Jesup	GA	13	Family Practice	S	Paroxetine Hcl	Paroxetine Hcl	31	47	1410	422.35		#					*
1831181502	Chrostowski	Gregory	Phoenix	AZ	4	Family Practice	S	Paroxetine Hcl	Paroxetine Hcl	16	48	1440	222.22		*					*
1831181700	Shalit	Peter	Seattle	WA	53	Internal Medicine	S	Paroxetine Hcl	Paroxetine Hcl	13	13	390	140.77			0	0	0	0	#
1831181882	Massoud	Paul	Cincinnati	OH	39	Internal Medicine	S	Paroxetine Hcl	Paroxetine Hcl	35	89	2670	514.76			35	89	514.76	2670	*
1831181981	David	Jose	Albany	NY	36	Family Practice	S	Paroxetine Hcl	Paroxetine Hcl	47	87	2566	736.38	12	#					*
1831182013	Hickey	Marie	Hudson	OH	39	Nurse Practitioner	S	Paroxetine Hcl	Paroxetine Hcl	18	26	781	135.22			18	26	135.22	781	*
1831182195	Tang	Hoong Foong	Anaheim	CA	6	Family Practice	S	Paroxetine Hcl	Paroxetine Hcl	19	26.4	780	224.74			19	26.4	224.74	780	*
1831182567	Hendrix	Ernest	Athens	AL	1	Family Practice	S	Paroxetine Hcl	Paroxetine Hcl	79	129	3846	772.13	16		28	66	311.38	1980	*
1831182674	Dockery	Jeffery	Broxton	GA	13	Family Practice	S	Paroxetine Hcl	Paroxetine Hcl	26	53.5	1604	393.85		#					*
1831182690	Melendez Collazo	Aurora	Gurabo	PR	72	Internal Medicine	S	Paroxetine Hcl	Paroxetine Hcl	37	71	2130	416.6		#					*
1831182781	Liu	Hong	Alexandria	LA	22	Internal Medicine	S	Paroxetine Hcl	Paroxetine Hcl	150	166	3284	1399.36	11		73	89	728.25	1790	*
1831183037	Sanner	Marty	Lawton	OK	40	Internal Medicine	S	Paroxetine Hcl	Paroxetine Hcl	67	151	4462	1295.45	15	#					#
1831183219	Stidham	Gregory	Fayette	AL	1	Family Practice	S	Paroxetine Hcl	Paroxetine Hcl	11	31	930	230.2		*					*
1831183672	Lewis	Steven	Moneta	VA	51	Family Practice	S	Paroxetine Hcl	Paroxetine Hcl	34	82	2460	459.74	11	#					*
1831183896	Krendl	Karri	Lima	OH	39	Family Practice	S	Paroxetine Er	Paroxetine Hcl	13	19	570	1949.76			13	19	1949.76	570	*
1831184142	Kaminsky	Annette	Manitowoc	WI	55	Nurse Practitioner	S	Paroxetine Hcl	Paroxetine Hcl	29	51.2	1535	371.61			17	39	283.2	1170	*
1831184209	Gilbert	Raymond	Watkinsville	GA	13	Family Practice	S	Paroxetine Hcl	Paroxetine Hcl	53	123	3690	719.82	15	#					#
1831184282	Zastrow	Joseph	Richlands	NC	37	Family Practice	S	Paroxetine Hcl	Paroxetine Hcl	37	75	2250	552.13			37	75	552.13	2250	*
1831184316	Dhillon	Amarjeet	New Port Richey	FL	12	Psychiatry	S	Paroxetine Hcl	Paroxetine Hcl	128	163.2	4801	1928.76	17		66	89.2	1165.59	2581	*
1831184480	Strickland	George	Lawton	OK	40	Psychiatry	S	Paroxetine Hcl	Paroxetine Hcl	37	45	1350	341.54		*					*
1831184696	Ogram	John	Exmore	VA	51	Psychiatry	S	Paroxetine Hcl	Paroxetine Hcl	14	22	660	138.81		*					*
1831184837	Schlabach	Ronald	Fort Smith	AR	5	Family Practice	S	Paroxetine Hcl	Paroxetine Hcl	20	42	1260	294.59		#					*
1831184902	Fisher	Laurie	Overland Park	KS	20	Family Practice	S	Paroxetine Hcl	Paroxetine Hcl	18	52	1560	262.74		#					*
1831184910	Hearne	Randy	Perry	FL	12	Nurse Practitioner	S	Paroxetine Hcl	Paroxetine Hcl	32	58	1740	375.02		#					*
1831184928	Chinoy	Kashmira	Okemos	MI	26	Family Practice	S	Paroxetine Hcl	Paroxetine Hcl	40	54.2	1595	775.81			40	54.2	775.81	1595	*
1831185016	Robles Barreto	Maria	Bayamon	PR	72	General Practice	S	Paroxetine Hcl	Paroxetine Hcl	17	17	510	82.07			17	17	82.07	510	*
1831185073	Susarla	Sreelekha	Tucson	AZ	4	Internal Medicine	S	Paroxetine Hcl	Paroxetine Hcl	20	60	1800	509.85			20	60	509.85	1800	*
1831185263	Dupont	Renee	Encinitas	CA	6	Psychiatry	S	Paroxetine Er	Paroxetine Hcl	21	23	690	2538.95		#					*
1831185263	Dupont	Renee	Encinitas	CA	6	Psychiatry	S	Paroxetine Hcl	Paroxetine Hcl	28	38	1140	253.32			28	38	253.32	1140	*
1831185305	Ronan	Nancy	Portland	OR	41	Nurse Practitioner	S	Paroxetine Hcl	Paroxetine Hcl	28	54	1620	412.96		#					*
1831185545	Shackson	James	Mason	OH	39	Psychiatry	S	Paroxetine Hcl	Paroxetine Hcl	13	13.2	389	160.08		*					*
1831185701	Thayu	Sivakami	Fox River Grove	IL	17	Internal Medicine	S	Paroxetine Hcl	Paroxetine Hcl	16	48	1440	167.09		#					*
1831185768	Bollard	David	Sparta	NJ	34	Family Practice	S	Paroxetine Hcl	Paroxetine Hcl	15	35	1034	274.92			15	35	274.92	1034	*
1831185792	Garcia	Leo	Fullerton	CA	6	Internal Medicine	S	Paroxetine Hcl	Paroxetine Hcl	17	51	1530	323.52			17	51	323.52	1530	*
1831185800	Mirich	Ernest	Merrillville	IN	18	Cardiology	S	Paroxetine Hcl	Paroxetine Hcl	20	40	1181	234.03			20	40	234.03	1181	*
1831185966	Mohai	Peter	Seattle	WA	53	Rheumatology	S	Paroxetine Hcl	Paroxetine Hcl	29	63	1890	448.51		#					*
1831186303	Wolkwitz	Jonathan	Dexter	NM	35	Physician Assistant	S	Paroxetine Hcl	Paroxetine Hcl	12	30	900	214.35		#					*
1831186568	Tucci	Mark	Fox Lake	IL	17	Internal Medicine	S	Paroxetine Hcl	Paroxetine Hcl	24	42	1260	391.13		#					*
1831186683	Tafoya	Richard	Los Angeles	CA	6	General Practice	S	Paroxetine Hcl	Paroxetine Hcl	29	29.3	813	274.79		#					*
1831186964	Odonnell	Patrick	Naperville	IL	17	Family Practice	S	Paroxetine Hcl	Paroxetine Hcl	13	15	450	90.34			13	15	90.34	450	*
1831187012	Godwin	Pius	Lakeland	FL	12	Nurse Practitioner	S	Paroxetine Hcl	Paroxetine Hcl	14	14	420	138.8			14	14	138.8	420	*
1831187103	Forrest	Todd	Maumee	OH	39	Family Practice	S	Paroxetine Hcl	Paroxetine Hcl	83	131	3930	865.88	18	#					#
1831187244	Lakhani	Abdus	Valparaiso	IN	18	Internal Medicine	S	Paroxetine Hcl	Paroxetine Hcl	14	32	960	279.87		*					*
1831187269	Tucker	Theodore	Fairbury	NE	31	Family Practice	S	Paroxetine Hcl	Paroxetine Hcl	11	11	330	61.67		*					*
1831187277	Haddad	Souheil	Pasadena	TX	48	Internal Medicine	S	Paroxetine Hcl	Paroxetine Hcl	59	75	2225	393.03	14	#					#
1831187582	Endrich	Joseph	Pittsburgh	PA	42	Internal Medicine	S	Paroxetine Hcl	Paroxetine Hcl	16	29	832	173.65		#					*
1831187699	Hays	Deborah	Greenwood	AR	5	Family Practice	S	Paroxetine Hcl	Paroxetine Hcl	14	18	540	97.02			14	18	97.02	540	*
1831187723	Gottfredsen	Lea	Rochester	NH	33	Internal Medicine	S	Paroxetine Hcl	Paroxetine Hcl	24	50	1500	228.59			13	39	168.17	1170	*
1831187731	Brady	William	Philadelphia	PA	42	Internal Medicine	S	Paroxetine Hcl	Paroxetine Hcl	11	27	810	236.66			11	27	236.66	810	*
1831187772	Baldwin	Tanya	Toledo	OH	39	Family Practice	S	Paroxetine Hcl	Paroxetine Hcl	30	68	2040	362.64	12	#					*
1831188119	Pendyal	Kausalya	Richmond	VA	51	Family Practice	S	Paroxetine Hcl	Paroxetine Hcl	38	82	2459	588.1		#					*
1831188523	Jones-Sutliff	Amanda	Renovo	PA	42	Physician Assistant	S	Paroxetine Hcl	Paroxetine Hcl	50	50	1500	323.26			21	21	108.41	630	*
1831188689	Ariff	Julaiha	Surprise	AZ	4	Internal Medicine	S	Paroxetine Hcl	Paroxetine Hcl	46	122	3660	501.86	12	#					#
1831188903	Rayasam	Krishnaiah	Corpus Christi	TX	48	Psychiatry	S	Paroxetine Er	Paroxetine Hcl	14	18	540	2646.89			0	0	0	0	#
1831188903	Rayasam	Krishnaiah	Corpus Christi	TX	48	Psychiatry	S	Paroxetine Hcl	Paroxetine Hcl	66	78.2	2345	639.14			36	42.2	430.45	1265	*
1831189117	Bennett	Rebecca	Staples	MN	27	Physician Assistant	S	Paroxetine Hcl	Paroxetine Hcl	21	39	1170	184.74		#					*
1831189984	Browne	Gloria	Bainbridge	GA	13	Family Practice	S	Paroxetine Hcl	Paroxetine Hcl	30	50	1475	481.25		#					*
1831190008	Hoffman	Michael	Great Neck	NY	36	Rheumatology	S	Paroxetine Hcl	Paroxetine Hcl	12	28	840	233.7			12	28	233.7	840	*
1831190032	Minocha	Gulshan	Victoria	TX	48	Internal Medicine	S	Paroxetine Hcl	Paroxetine Hcl	20	60	1800	317.57		#					*
1831190230	Schaefer	Thomas	Somerset	PA	42	Family Practice	S	Paroxetine Hcl	Paroxetine Hcl	21	35	1050	360.82		#					*
1831190594	Ross	James	Bristol	RI	44	Internal Medicine	S	Paroxetine Hcl	Paroxetine Hcl	14	36	1080	144.41			14	36	144.41	1080	*
1831190602	Kahn	Neil	Decatur	GA	13	Psychiatry	S	Paroxetine Hcl	Paroxetine Hcl	41	61.5	1845	461.95	11		24	38.5	313.29	1155	*
1831190685	Phillips	William	Billings	MT	30	Family Practice	S	Paroxetine Hcl	Paroxetine Hcl	16	44	1320	163.61			16	44	163.61	1320	*
1831191006	Montemayor-Rivera	Mary	Independence	OH	39	Family Practice	S	Paroxetine Hcl	Paroxetine Hcl	16	16	402	164.77			16	16	164.77	402	*
1831191030	Hall	Mellisa	Fort Branch	IN	18	Nurse Practitioner	S	Paroxetine Hcl	Paroxetine Hcl	44	60	1800	391.56			18	32	149.18	960	*
1831191097	Louderback-Smith	Teaette	Bel Air	MD	24	Family Practice	S	Paroxetine Hcl	Paroxetine Hcl	11	33	990	159.34			11	33	159.34	990	*
1831191105	Patel	Rajendra	Bakersfield	CA	6	Internal Medicine	S	Paroxetine Hcl	Paroxetine Hcl	48	60	1800	517.61			48	60	517.61	1800	*
1831191444	Back	Billy	Greenwich	OH	39	Internal Medicine	S	Paroxetine Hcl	Paroxetine Hcl	110	213	6330	979.36	23		98	201	931.48	5970	#
1831191592	Leis	Albert	Louisville	KY	21	Family Practice	S	Paroxetine Hcl	Paroxetine Hcl	38	62	1860	354.8			38	62	354.8	1860	*
1831191626	Champion	Maurice	Iowa City	IA	19	Internal Medicine	S	Paroxetine Hcl	Paroxetine Hcl	44	102	3028	408.61		#					*
1831191758	Hunter	Charles	Rocky Mount	NC	37	Physician Assistant	S	Paroxetine Hcl	Paroxetine Hcl	14	38	1140	312.69		*					*
1831191766	Torrisi	Donna	Philadelphia	PA	42	Nurse Practitioner	S	Paroxetine Hcl	Paroxetine Hcl	11	13	390	122.98			11	13	122.98	390	*
1831192491	Seizys	Michelle	Hastings	NE	31	Internal Medicine	S	Paroxetine Hcl	Paroxetine Hcl	78	123	3574	737.78	14		78	123	737.78	3574		14
1831192756	D'souza-Kamath	Reewen	Beaverton	OR	41	Internal Medicine	S	Paroxetine Hcl	Paroxetine Hcl	22	60	1800	338.53			22	60	338.53	1800	*
1831192921	Garner	Mindi	Pittsburg	KS	20	Internal Medicine	S	Paroxetine Hcl	Paroxetine Hcl	15	17	510	87.67		*					*
1831193101	Eaton	Anthony	Methuen	MA	25	Internal Medicine	S	Paroxetine Hcl	Paroxetine Hcl	20	30	900	251.87		#					*
1831193408	Lusk	David	Ridgecrest	CA	6	Family Practice	S	Paroxetine Hcl	Paroxetine Hcl	33	41	1086	314		#					*
1831193861	Larmoyeux	Louis	Jacksonville	FL	12	Family Practice	S	Paroxetine Hcl	Paroxetine Hcl	26	76	2280	462.45			26	76	462.45	2280	*
1831194158	Gwinn	Robert	Coshocton	OH	39	Family Practice	S	Paroxetine Hcl	Paroxetine Hcl	34	58	1724	279.43		#					*
1831194307	Huettman	Packy	Davenport	IA	19	Family Practice	S	Paroxetine Hcl	Paroxetine Hcl	19	49	1470	344.81		#					*
1831194455	Lowrimore	Patricia	Fort Worth	TX	48	Psychiatry	S	Paroxetine Hcl	Paroxetine Hcl	21	22.2	581	205.92		*					*
1831194489	Sonstein	Allen	Austin	TX	48	Internal Medicine	S	Paroxetine Hcl	Paroxetine Hcl	14	26	780	155.05			14	26	155.05	780	*
1831194505	Wilson	Thomas	Quakertown	PA	42	Family Practice	S	Paroxetine Hcl	Paroxetine Hcl	23	59	1770	459.15		#					*
1831194596	Brown	Robert	Oklahoma City	OK	40	Internal Medicine	S	Paroxetine Hcl	Paroxetine Hcl	15	45	1350	302.76			15	45	302.76	1350	*
1831194745	Clark	Harold	Marysville	WA	53	Family Practice	S	Paroxetine Hcl	Paroxetine Hcl	27	47	1410	373.59			13	29	285.62	870	*
1831194794	Heine	David	Cresco	IA	19	Family Practice	S	Paroxetine Hcl	Paroxetine Hcl	37	52	1560	391.93			19	34	143.74	1020	*
1831195221	Saenz	Roy	Duarte	CA	6	General Practice	S	Paroxetine Hcl	Paroxetine Hcl	18	44	1320	355.81			18	44	355.81	1320	*
1831195395	Woods	Kara	Buffalo	NY	36	Physician Assistant	S	Paroxetine Hcl	Paroxetine Hcl	22	22	660	137.5			11	11	104.5	330	*
1831195601	Vida	Jay	Brick	NJ	34	Internal Medicine	S	Paroxetine Hcl	Paroxetine Hcl	28	60.5	1765	345.46		#					*
1831196096	Nickens	Joni	Baton Rouge	LA	22	Nurse Practitioner	S	Paroxetine Hcl	Paroxetine Hcl	40	50	1500	338.83			23	23	199.11	690	*
1831196161	Honor	Michael	New Britain	CT	9	Internal Medicine	S	Paroxetine Hcl	Paroxetine Hcl	35	83	2490	523.65			35	83	523.65	2490	*
1831196187	Nash	Bernard	West Islip	NY	36	Infectious Disease	S	Paroxetine Hcl	Paroxetine Hcl	14	28	820	135.71			14	28	135.71	820	*
1831196278	Gardilla	Kalyani	Tinton Falls	NJ	34	Internal Medicine	S	Paroxetine Cr	Paroxetine Hcl	12	12	360	913.28			12	12	913.28	360	*
1831196773	Karl	John	Myrtle Beach	SC	45	Family Practice	S	Paroxetine Hcl	Paroxetine Hcl	22	58	1736	581.48			22	58	581.48	1736	*
1831196807	Yang	Hazel	Ashland	KY	21	Endocrinology	S	Paroxetine Hcl	Paroxetine Hcl	12	20	600	104.8			12	20	104.8	600	*
1831196898	Nguyen	Dustin	New York	NY	36	Internal Medicine	S	Paroxetine Hcl	Paroxetine Hcl	18	28	840	348.48			18	28	348.48	840	*
1831196930	Emmert	David	Millersville	PA	42	Family Practice	S	Paroxetine Hcl	Paroxetine Hcl	16	34	1020	214.4			16	34	214.4	1020	*
1831197441	Howard	Elizabeth	Valatie	NY	36	Internal Medicine	S	Paroxetine Hcl	Paroxetine Hcl	25	57	1710	283.74			25	57	283.74	1710	*
1831197631	Burger	John	Miami Beach	FL	12	Psychiatry	S	Paroxetine Hcl	Paroxetine Hcl	12	18	540	232.82			12	18	232.82	540	*
1831197821	Sheets	Harry	Muleshoe	TX	48	Family Practice	S	Paroxetine Hcl	Paroxetine Hcl	28	30	801	278.91			16	18	135.15	465	*
1831197862	Koskan	Irene	Bay St Louis	MS	28	Internal Medicine	S	Paroxetine Hcl	Paroxetine Hcl	111	129	1517	741.59		#					*
1831198415	Vissing	Michael	Louisville	KY	21	Physician Assistant	S	Paroxetine Hcl	Paroxetine Hcl	23	41	1230	428.38		*					*
1831198563	Wortman	James	Wilmington	NC	37	Internal Medicine	S	Paroxetine Hcl	Paroxetine Hcl	67	119	3570	722.1	12	#					*
1831198696	Griffin	Joe	Savannah	GA	13	Internal Medicine	S	Paroxetine Hcl	Paroxetine Hcl	26	64	1920	577.23			26	64	577.23	1920	*
1831198795	Hoffman	Thomas	Hastings	MI	26	Family Practice	S	Paroxetine Hcl	Paroxetine Hcl	26	68	2040	356.7			26	68	356.7	2040	*
1831199199	Kim	Jeongwon	Fort Lee	NJ	34	Internal Medicine	S	Paroxetine Hcl	Paroxetine Hcl	11	11	330	68.34			11	11	68.34	330	*
1831199223	Flatt	Steven	Cookeville	TN	47	Family Practice	S	Paroxetine Hcl	Paroxetine Hcl	21	58.8	1740	470.46		#					*
1831199645	Joffe	Libby	Wayne	NJ	34	Internal Medicine	S	Paroxetine Hcl	Paroxetine Hcl	20	56	1680	487.7			20	56	487.7	1680	*
1831199728	Darnell	Duane	Sun City	CA	6	Internal Medicine	S	Paroxetine Hcl	Paroxetine Hcl	62	104	3049	903.87	16	#					#
1831199959	Kinder	Jack	Charleston	WV	54	Internal Medicine	S	Paroxetine Hcl	Paroxetine Hcl	76	140	4176	826.34	13		60	116	634.18	3456	*
1831199975	Vu	Son	Wyomissing	PA	42	Family Practice	S	Paroxetine Hcl	Paroxetine Hcl	20	58	1740	385.08			20	58	385.08	1740	*
1831200153	Aulakh	Rahat	Dublin	CA	6	Psychiatry & Neurology	T	Paroxetine Hcl	Paroxetine Hcl	28	34	1020	210.6			16	22	125	660	*
1831200963	Rajkumar	Sumitha	Victorville	CA	6	Internal Medicine	S	Paroxetine Hcl	Paroxetine Hcl	16	46	1380	310.33		#					*
1831201235	Revethis	William	Palos Hills	IL	17	Internal Medicine	S	Paroxetine Hcl	Paroxetine Hcl	11	33	990	196.64			11	33	196.64	990	*
1831201292	Rhea	Karl	Somerville	TN	47	Family Practice	S	Paroxetine Hcl	Paroxetine Hcl	17	27	810	135.18		*					*
1831201839	Dicecco	David	North Providence	RI	44	Internal Medicine	S	Paroxetine Hcl	Paroxetine Hcl	87	97	2239	1153.37		#					*
1831202035	Olsen	Marci	Cary	NC	37	Physician Assistant	S	Paroxetine Hcl	Paroxetine Hcl	24	58	1740	295.51		#					*
1831202134	Sammis	Cynthia	Machias	ME	23	Family Practice	S	Paroxetine Hcl	Paroxetine Hcl	57	119	3504	855.12			40	96	578.86	2851	*
1831202183	Odonnell	Christy	Stamford	NY	36	Nurse Practitioner	S	Paroxetine Hcl	Paroxetine Hcl	34	86	2580	355.72		#					*
1831202498	Vande Voort	Robin	Pella	IA	19	Internal Medicine	S	Paroxetine Hcl	Paroxetine Hcl	38	84	2493	576.7	12	#					#
1831202514	Zevallos	Alfred	Irving	TX	48	Internal Medicine	S	Paroxetine Hcl	Paroxetine Hcl	19	45	1350	323.95		#					*
1831202654	Kuronya	Brian	Bethlehem	PA	42	Family Practice	S	Paroxetine Hcl	Paroxetine Hcl	11	33	990	178.03			11	33	178.03	990	*
1831202738	Littlejohn	Charles	Princeton	KY	21	Internal Medicine	S	Paroxetine Hcl	Paroxetine Hcl	84	102	3060	904.47	15		31	49	419.13	1470	*
1831203074	Robinson	Dean	Shreveport	LA	22	Psychiatry	S	Paroxetine Hcl	Paroxetine Hcl	70	83.5	2506	518.32	13		26	28	207.38	840	*
1831203439	Magbanua	Arnold	Banning	CA	6	Family Practice	S	Paroxetine Hcl	Paroxetine Hcl	44	94.7	2789	1002.79			32	68.2	762.22	2045	*
1831203629	Ryan	Martin	Cleveland	OH	39	Internal Medicine	S	Paroxetine Hcl	Paroxetine Hcl	11	23	690	73.07		*					*
1831203876	Cardozo	Gloria	Penbroke Pines	FL	12	Nurse Practitioner	S	Paroxetine Hcl	Paroxetine Hcl	71	98	2940	500.47	21		50	73	377.03	2190	#
1831204072	Buza	Richard	Huntingdon	PA	42	Family Practice	S	Paroxetine Hcl	Paroxetine Hcl	12	34	1020	186.72		*					*
1831204353	Limperis	John	Ft Lauderdale	FL	12	Internal Medicine	S	Paroxetine Hcl	Paroxetine Hcl	29	69	2070	575.02			29	69	575.02	2070	*
1831204668	Harting	Marlona	Fort Wayne	IN	18	Family Practice	S	Paroxetine Hcl	Paroxetine Hcl	23	69	2070	390.15		#					*
1831204676	Davis	Mercedes	Myrtle Beach	SC	45	Physician Assistant	S	Paroxetine Hcl	Paroxetine Hcl	28	40	1200	286.93			15	25	245.78	750	*
1831204890	Octaviani	Raul	Springfield	MA	25	Hospitalist	S	Paroxetine Hcl	Paroxetine Hcl	48	48	1233	447.43	14		36	36	319.28	873	#
1831204916	Gerber	Greg	Lake Geneva	WI	55	Family Practice	S	Paroxetine Hcl	Paroxetine Hcl	11	31	914	104.71			11	31	104.71	914	*
1831205392	Hazelton	Lisa	Cedar Rapids	IA	19	Internal Medicine	S	Paroxetine Hcl	Paroxetine Hcl	34	102	3060	479.51	11	#					*
1831205525	Coon	Teresa	Bettendorf	IA	19	Family Practice	S	Paroxetine Hcl	Paroxetine Hcl	17	49	1470	344.59			17	49	344.59	1470	*
1831205749	Kremer	Marlene	Mattoon	IL	17	Family Practice	S	Paroxetine Hcl	Paroxetine Hcl	19	57	1710	400.97			19	57	400.97	1710	*
1831205806	Brummeler	Robert	Swartz Creek	MI	26	Family Practice	S	Paroxetine Hcl	Paroxetine Hcl	51	63	1870	544.13			18	24	133.05	700	*
1831206127	Schmitt	Jill	Sheboygan	WI	55	Internal Medicine	S	Paroxetine Hcl	Paroxetine Hcl	46	78	2338	838.17		#					*
1831206184	Robertson	Felicia	Wauwatosa	WI	55	Family Practice	S	Paroxetine Hcl	Paroxetine Hcl	11	29	870	305.04		*					*
1831206374	Krismer	Patrick	Waukesha	WI	55	Family Practice	S	Paroxetine Hcl	Paroxetine Hcl	30	80	2400	704.96		#					*
1831206382	Bozik	Lisa	Savannah	GA	13	Internal Medicine	S	Paroxetine Hcl	Paroxetine Hcl	30	62	1834	345.22			30	62	345.22	1834	*
1831206473	Turanski	James	Middletown	RI	44	Psychiatry	S	Paroxetine Hcl	Paroxetine Hcl	26	26	723	485.99			14	14	216.49	387	*
1831206564	Haddock	Joseph	Williston	VT	50	Internal Medicine	S	Paroxetine Hcl	Paroxetine Hcl	14	14	420	147.34			14	14	147.34	420	*
1831206887	Webber	Paul	Burlington	WI	55	Family Practice	S	Paroxetine Hcl	Paroxetine Hcl	45	135	4050	1030.83	11		45	135	1030.83	4050		11
1831206952	Berrios	Jose	Caguas	PR	72	Psychiatry & Neurology	T	Paroxetine Hcl	Paroxetine Hcl	27	27	795	231.41			12	12	97.24	345	*
1831207315	Nishimura	Lou	Carmichael	CA	6	Internal Medicine	S	Paroxetine Hcl	Paroxetine Hcl	61	71.3	2115	1011.61			61	71.3	1011.61	2115	*
1831207349	Chamberlin	Jason	Farmington	IL	17	Internal Medicine	S	Paroxetine Hcl	Paroxetine Hcl	13	27	785	180.46		*					*
1831207430	Tamragouri	Ravikiran	Downers Grove	IL	17	Internal Medicine	S	Paroxetine Hcl	Paroxetine Hcl	12	12	274	121.15			12	12	121.15	274	*
1831208057	Adams	Jeanne	Chehalis	WA	53	Family Practice	S	Paroxetine Hcl	Paroxetine Hcl	63	89	2583	840.94			26	40	389.76	1155	*
1831208776	Salisbury	Carol	Lansing	MI	26	Nurse Practitioner	S	Paroxetine Hcl	Paroxetine Hcl	26	64	1920	371.92		*					*
1831208982	Duplechain	Holly	Lindale	TX	48	Internal Medicine	S	Paroxetine Hcl	Paroxetine Hcl	42	84	2520	559.2			42	84	559.2	2520	*
1831209014	Brunson	Andrea	Glendale	AZ	4	Nurse Practitioner	S	Paroxetine Hcl	Paroxetine Hcl	88	152	4560	1006.1	15		60	98	630.03	2940	*
1831209147	Hall	R	Savannah	GA	13	Thoracic Surgery	S	Paroxetine Hcl	Paroxetine Hcl	103	107.3	2603	1257.74	16		89	93.3	1060.78	2217	#
1831210566	Lowe	Courtney	Gadsden	AL	1	Family Practice	S	Paroxetine Hcl	Paroxetine Hcl	52	88	2589	718.8	12		40	68	606.23	1989	*
1831211705	Morales	Carlos	Mcallen	TX	48	Cardiology	S	Paroxetine Hcl	Paroxetine Hcl	12	26	780	167.35		#					*
1831212885	Badie	Mehrnaz	Mission Viejo	CA	6	Internal Medicine	S	Paroxetine Hcl	Paroxetine Hcl	15	44.7	1340	425.88			15	44.7	425.88	1340	*
1831213073	Khan	Sumaira	Tampa	FL	12	Psychiatry	S	Paroxetine Hcl	Paroxetine Hcl	13	23	690	243.61		*					*
1831213263	Jacobs	Dan	Fort Washington	PA	42	Psychiatry	S	Paroxetine Hcl	Paroxetine Hcl	121	147	4410	1690.01	14		44	58	973.22	1740	*
1831214535	Moran	Kurt	Scranton	PA	42	Internal Medicine	S	Paroxetine Hcl	Paroxetine Hcl	17	17	504	124.89		*					*
1831216258	Dean	Randy	Bloomfield Hills	MI	26	Psychiatry & Neurology	T	Paroxetine Hcl	Paroxetine Hcl	26	30.1	902	365.18			0	0	0	0	#
1831216969	Gisbert	Celine	Pensacola	FL	12	Family Practice	S	Paroxetine Hcl	Paroxetine Hcl	26	62	1860	474.83			11	23	211.49	690	*
1831219609	Appleton	Lisa	Greenfield	MA	25	Nurse Practitioner	S	Paroxetine Hcl	Paroxetine Hcl	15	29	870	416.63			15	29	416.63	870	*
1831220011	Iannucci	Sarah	Centreville	VA	51	Psychiatry	S	Paroxetine Hcl	Paroxetine Hcl	16	16	471	182.03		*					*
1831222835	Wilcox	Kirk	Hixson	TN	47	Family Practice	S	Paroxetine Hcl	Paroxetine Hcl	43	129	3870	877.28	13	#					#
1831223510	Valcarcel	Raul	East Windsor	NJ	34	Internal Medicine	S	Paroxetine Hcl	Paroxetine Hcl	25	42.9	1286	380.61			13	30.9	304.58	926	*
1831224062	Furer	Walter	New York	NY	36	Psychiatry	S	Paroxetine Hcl	Paroxetine Hcl	28	28	840	234.49			12	12	49.31	360	*
1831224765	Schubert	Curt	Traverse City	MI	26	Internal Medicine	S	Paroxetine Hcl	Paroxetine Hcl	17	45.4	1362	294.02		#					*
1831225606	Wachsman	Matt	Havre De Grace	MD	24	Internal Medicine	S	Paroxetine Hcl	Paroxetine Hcl	20	20	600	68.33		#					*
1831226984	Torres	Alfredo	Rochester	NY	36	Internal Medicine	S	Paroxetine Hcl	Paroxetine Hcl	61	61	1641	1297.15		*					*
1831227024	Killeen	James	San Diego	CA	6	Family Practice	S	Paroxetine Hcl	Paroxetine Hcl	21	35	1044	517.95			21	35	517.95	1044	*
1831227487	Dass	Manoj	Savannah	GA	13	Psychiatry	S	Paroxetine Hcl	Paroxetine Hcl	136	144.2	4085	1689.88	16		67	67	859.42	1977	*
1831227669	Schreiber	Janet	Anaheim	CA	6	Internal Medicine	S	Paroxetine Hcl	Paroxetine Hcl	23	49.1	1443	404.58			23	49.1	404.58	1443	*
1831227743	Carlson	Jay	Denver	CO	8	Psychiatry & Neurology	T	Paroxetine Hcl	Paroxetine Hcl	18	42	1260	779.1			18	42	779.1	1260	*
1831228543	Wallo	Phyllis	New Orleans	LA	22	Psychiatry & Neurology	T	Paroxetine Hcl	Paroxetine Hcl	57	63	1868	446.88		*					*
1831228774	Hammon	Ann	Flagstaff	AZ	4	Psychiatry	S	Paroxetine Hcl	Paroxetine Hcl	31	37	1085	527.72		*					*
1831230911	Clark	Nancy	Bellevue	WA	53	Physician Assistant	S	Paroxetine Hcl	Paroxetine Hcl	18	40	1200	398.05		#					*
1831231109	Simione Albino	Angela	Syracuse	NY	36	Physician Assistant	S	Paroxetine Hcl	Paroxetine Hcl	11	33	990	295.93			11	33	295.93	990	*
1831231182	Pendleton	Robin	Shelby	NC	37	Obstetrics & Gynecology	S	Paroxetine Hcl	Paroxetine Hcl	11	21	630	125.57			11	21	125.57	630	*
1831231299	Lumley	Jeffery	Jacksonville	FL	12	Internal Medicine	S	Paroxetine Hcl	Paroxetine Hcl	12	34	1020	206.14		#					*
1831233238	Colodonato	Julie	Owings Mills	MD	24	Internal Medicine	S	Paroxetine Hcl	Paroxetine Hcl	18	38	1140	160.94		*					*
1831234442	Mancuso	Eugene	Brooklyn	NY	36	Family Practice	S	Paroxetine Hcl	Paroxetine Hcl	26	50	1500	254.07		#					*
1831234681	Campbell	Laura	Grand Junction	CO	8	Family Practice	S	Paroxetine Hcl	Paroxetine Hcl	21	31	930	92.57		*					*
1831236033	Hakeman	Susan	Bellingham	WA	53	Psychiatry	S	Paroxetine Hcl	Paroxetine Hcl	14	20	600	79.67			14	20	79.67	600	*
1831238328	Malik	Muhammad	Middletown	NY	36	Psychiatry	S	Paroxetine Hcl	Paroxetine Hcl	80	80	2380	948.02		*					*
1831239391	Park	Daniel	Woodside	NY	36	Family Practice	S	Paroxetine Hcl	Paroxetine Hcl	163	175	5250	1517.99	27		163	175	1517.99	5250		27
1831239524	Nowins	Rosemary	Las Vegas	NV	32	Internal Medicine	S	Paroxetine Hcl	Paroxetine Hcl	41	43	1290	135.77		#					*
1831239920	Karpus	Eugene	Woodland Hills	CA	6	Psychiatry	S	Paroxetine Hcl	Paroxetine Hcl	25	25	579	139.64		#					*
1831240308	Mewborn	Quentin	Greenville	NC	37	Family Practice	S	Paroxetine Hcl	Paroxetine Hcl	26	46	1380	469			26	46	469	1380	*
1831240548	Youngman	James	Columbus	OH	39	Psychiatry	S	Paroxetine Hcl	Paroxetine Hcl	16	32	958	189.92		#					*
1831242049	Joyner	Gregory	East Ridge	TN	47	Nurse Practitioner	S	Paroxetine Hcl	Paroxetine Hcl	31	31	862	327.27			31	31	327.27	862	*
1831242569	Soomro	Mohammed	Columbus	GA	13	Psychiatry	S	Paroxetine Hcl	Paroxetine Hcl	38	38.2	1085	459.89			16	16	102.6	480	*
1831243294	Willden	Jeffery	Mesa	AZ	4	Family Practice	S	Paroxetine Hcl	Paroxetine Hcl	21	49	1470	284.28			21	49	284.28	1470	*
1831243831	Vergara-Rodriguez	Pamela	Chicago	IL	17	Psychiatry	S	Paroxetine Hcl	Paroxetine Hcl	11	11	330	69.12			0	0	0	0	#
1831243997	Cabielles	Tania	Miami	FL	12	Nurse Practitioner	S	Paroxetine Hcl	Paroxetine Hcl	14	42	1260	420.11			14	42	420.11	1260	*
1831245034	Kim	Meekyung	Atlanta	GA	13	Internal Medicine	S	Paroxetine Hcl	Paroxetine Hcl	35	91	2726	706.96	12	#					#
1831246057	Bartell	Tempie	Elgin	OR	41	Nurse Practitioner	S	Paroxetine Hcl	Paroxetine Hcl	27	51	1530	496.3		#					*
1831246198	Caring	Joanne	New York	NY	36	Psychiatry	S	Paroxetine Hcl	Paroxetine Hcl	21	21	630	86.17		*					*
1831246859	Mimura	Gary	Dinuba	CA	6	General Practice	S	Paroxetine Hcl	Paroxetine Hcl	67	78	1117	211.82			67	78	211.82	1117	*
1831246966	Jacobs	Elisabeth	Lynnwood	WA	53	Family Practice	S	Paroxetine Hcl	Paroxetine Hcl	16	44	1320	256.08		#					*
1831247170	Cheung	Raymond	Alhambra	CA	6	Internal Medicine	S	Paroxetine Hcl	Paroxetine Hcl	23	34	1020	170.25			23	34	170.25	1020	*
1831247501	Kutter	Jaime	Alpharetta	GA	13	Physician Assistant	S	Paroxetine Hcl	Paroxetine Hcl	40	103	3090	830.17	14	#					#
1831248095	Martinez	Marcus	Hoosick Falls	NY	36	Family Practice	S	Paroxetine Hcl	Paroxetine Hcl	14	30	900	233.05		#					*
1831249390	Santana	Orlando	Hialeah	FL	12	Psychiatry & Neurology	T	Paroxetine Hcl	Paroxetine Hcl	99	134	4020	1109.15	20		68	88	768.5	2640	#
1831249481	Halloran	Timothy	Le Sueur	MN	27	Family Practice	S	Paroxetine Hcl	Paroxetine Hcl	15	45	1350	192.9			15	45	192.9	1350	*
1831249812	Agarwal	Pallavi	Tulsa	OK	40	Internal Medicine	S	Paroxetine Hcl	Paroxetine Hcl	14	34	1020	291.22			14	34	291.22	1020	*
1831250133	Hoyne	James	Roseburg	OR	41	Family Practice	S	Paroxetine Hcl	Paroxetine Hcl	33	33	954	166.3			19	19	112.81	564	*
1831250182	Moncayo	Sonia	Houston	TX	48	Family Practice	S	Paroxetine Hcl	Paroxetine Hcl	12	20	591	114.49			12	20	114.49	591	*
1831251222	Lethi	Bach-Uyen	Milton	FL	12	Family Practice	S	Paroxetine Hcl	Paroxetine Hcl	44	66.2	1897	496.31			44	66.2	496.31	1897	*
1831251446	Khan	Hasibul	Inverness	FL	12	Family Practice	S	Paroxetine Hcl	Paroxetine Hcl	72	144	4280	1460.17	18		50	108	935.27	3200	#
1831252006	Mayer	Martin	Colonia	NJ	34	Psychiatry	S	Paroxetine Er	Paroxetine Hcl	21	35	1050	2969.8			21	35	2969.8	1050	*
1831252006	Mayer	Martin	Colonia	NJ	34	Psychiatry	S	Paroxetine Hcl	Paroxetine Hcl	60	106	3180	653.68	11		60	106	653.68	3180		11
1831252006	Mayer	Martin	Colonia	NJ	34	Psychiatry	S	Paxil Cr	Paroxetine Hcl	14	18	540	3641.15		*					*
1831252956	Damtew	Belai	Cleveland	OH	39	Infectious Disease	S	Paroxetine Hcl	Paroxetine Hcl	11	13	246	147.52		*					*
1831255447	Booth	Linda	Seneca	SC	45	Family Practice	S	Paroxetine Hcl	Paroxetine Hcl	45	90	2700	811.49	12	#					*
1831255504	Golgotiu	Adrian	Boynton Beach	FL	12	Family Practice	S	Paroxetine Hcl	Paroxetine Hcl	20	50	1500	323.5			20	50	323.5	1500	*
1831255629	Marshall	Donald	Montgomery	AL	1	Family Practice	S	Paroxetine Hcl	Paroxetine Hcl	81	93.2	2688	1137.03	13	#					#
1831256635	Casull	Kathryn	West Valley City	UT	49	Internal Medicine	S	Paroxetine Hcl	Paroxetine Hcl	30	74	2205	444.07	12	#					#
1831258383	Timberlake	Lori	Saint Clairsville	OH	39	Nurse Practitioner	S	Paroxetine Hcl	Paroxetine Hcl	11	11	281	104.59			11	11	104.59	281	*
1831262393	Jacobs	Leslie	Henderson	NV	32	Internal Medicine	S	Paroxetine Hcl	Paroxetine Hcl	11	33	990	162.77			11	33	162.77	990	*
1831262708	Schafle	Michael	Fortuna	CA	6	Emergency Medicine	S	Paroxetine Hcl	Paroxetine Hcl	29	45	1333	328.5		#					*
1831262880	Martinez	Ariel	Watsonville	CA	6	Family Practice	S	Paroxetine Hcl	Paroxetine Hcl	48	62	1860	422.47		#					*
1831262922	Pippas	Andrew	Columbus	GA	13	Hematology-Oncology	S	Paroxetine Hcl	Paroxetine Hcl	23	27	810	264.81			23	27	264.81	810	*
1831263342	Gilreath	Rodney	Taylor	MI	26	Family Practice	S	Paroxetine Hcl	Paroxetine Hcl	31	69	2070	497.95			31	69	497.95	2070	*
1831264639	Hess	Ida	Herrin	IL	17	Nurse Practitioner	S	Paroxetine Hcl	Paroxetine Hcl	26	34	985	435.64			26	34	435.64	985	*
1831264951	Nguyen	Loc	Yuma	AZ	4	Internal Medicine	S	Paroxetine Hcl	Paroxetine Hcl	17	31	930	474.95		*					*
1831265297	Rema	Kuttancheri	Fremont	CA	6	Family Practice	S	Paroxetine Hcl	Paroxetine Hcl	11	31	930	242.64			11	31	242.64	930	*
1831265354	Bunn	Annette	Phoenix	AZ	4	Nurse Practitioner	S	Paroxetine Hcl	Paroxetine Hcl	33	41	1191	348.59		*					*
1831266790	Lopez-Gibson	Eduardo	San Diego	CA	6	Psychiatry	S	Paroxetine Hcl	Paroxetine Hcl	11	34.3	1021	250.23		*					*
1831267590	Casanova	Diana	Odessa	TX	48	Family Practice	S	Paroxetine Hcl	Paroxetine Hcl	11	33	990	130.22			11	33	130.22	990	*
1831268408	Marri	Laxma	Terre Haute	IN	18	Family Practice	S	Paroxetine Hcl	Paroxetine Hcl	63	134.2	4026	1133.61	15		34	70	594.11	2100	*
1831269091	Cassell	Charlotte	Mount Airy	NC	37	Nurse Practitioner	S	Paroxetine Hcl	Paroxetine Hcl	29	55	1620	674.04			16	30	198.78	900	*
1831269406	Garner	James	Murfreesboro	TN	47	Internal Medicine	S	Paroxetine Hcl	Paroxetine Hcl	52	136	4080	1076.46	14	#					#
1831269950	Katsnelson	Nelly	Bronx	NY	36	Psychiatry	S	Paroxetine Hcl	Paroxetine Hcl	55	55	1650	313.6			55	55	313.6	1650	*
1831270206	Lang	Stephen	Carmel	IN	18	Family Practice	S	Paroxetine Hcl	Paroxetine Hcl	21	53	1570	492.46			21	53	492.46	1570	*
1831270677	Arrogante	Daniella	Orlando	FL	12	Nurse Practitioner	S	Paroxetine Hcl	Paroxetine Hcl	20	51	1530	402.65	15	*					*
1831270883	Huizar	Brian	Oceanside	CA	6	Family Practice	S	Paroxetine Hcl	Paroxetine Hcl	11	31	930	225.04			11	31	225.04	930	*
1831271709	Obregon	Felix	Chicago	IL	17	Internal Medicine	S	Paroxetine Hcl	Paroxetine Hcl	20	54	1620	475.01		#					*
1831271790	Gomez	Esteban	Bell	CA	6	General Practice	S	Paroxetine Hcl	Paroxetine Hcl	11	23	690	86.83			11	23	86.83	690	*
1831271865	Connors	John	Rochester	NY	36	Psychiatry	S	Paroxetine Hcl	Paroxetine Hcl	18	18	540	189.08			0	0	0	0	#
1831272046	Corzo	Hector	Pinellas Park	FL	12	Psychiatry	S	Paroxetine Hcl	Paroxetine Hcl	124	124	3651	1096.42	21	*					*
1831272772	Romney	Kenneth	Twin Falls	ID	16	Internal Medicine	S	Paroxetine Hcl	Paroxetine Hcl	17	19.2	564	81.61			17	19.2	81.61	564	*
1831273762	Gaylord	James	Ballston Lake	NY	36	Internal Medicine	S	Paroxetine Hcl	Paroxetine Hcl	18	28	840	139.87		*					*
1831274026	King	Lunsford	Wilmington	NC	37	Psychiatry	S	Paroxetine Hcl	Paroxetine Hcl	17	17.2	515	135.82			0	0	0	0	#
1831275726	Hedden	Elizabeth	Houston	TX	48	Neuropsychiatry	S	Paroxetine Hcl	Paroxetine Hcl	17	33	975	521.53		*					*
1831276450	Mervis	James	North Hills	CA	6	Neuropsychiatry	S	Paroxetine Hcl	Paroxetine Hcl	27	29	870	181.7		*					*
1831276567	Katrapati	Parvati	Sylvania	OH	39	Internal Medicine	S	Paroxetine Hcl	Paroxetine Hcl	41	73	2190	596.19			41	73	596.19	2190	*
1831276781	Cherukuri	Karunasree	Mountain View	CA	6	Internal Medicine	S	Paroxetine Hcl	Paroxetine Hcl	12	40	1200	131.28		*					*
1831277169	Kaufman	Kenneth	Piscataway	NJ	34	Psychiatry	S	Paroxetine Hcl	Paroxetine Hcl	33	57	1642	370.57			17	37	268.12	1110	*
1831277425	Fruchtman	Parinda	Salisbury	NC	37	Family Practice	S	Paroxetine Hcl	Paroxetine Hcl	11	11	308	181.32			11	11	181.32	308	*
1831277490	Buechner	Deborah	Big Flats	NY	36	Physician Assistant	S	Paroxetine Hcl	Paroxetine Hcl	23	45	1350	290.12			23	45	290.12	1350	*
1831277854	Mandrell	Joe	Alcoa	TN	47	Family Practice	S	Paroxetine Hcl	Paroxetine Hcl	56	103.2	3039	844.24	11	#					*
1831277946	Farhidvash	Fariba	Newnan	GA	13	Neurology	S	Paroxetine Hcl	Paroxetine Hcl	11	31	930	247.64		*					*
1831278407	Fish	Joan	Bennington	VT	50	Nurse Practitioner	S	Paroxetine Hcl	Paroxetine Hcl	13	13	390	96.21			13	13	96.21	390	*
1831278415	Ketner	Jared	Seward	NE	31	Family Practice	S	Paroxetine Hcl	Paroxetine Hcl	30	57	1710	218.83			30	57	218.83	1710	*
1831278928	Velazquez	Ricardo	Las Vegas	NV	32	Internal Medicine	S	Paroxetine Hcl	Paroxetine Hcl	38	60	1800	466.81	11		27	37	333.85	1110	*
1831279165	Mancoll	Rebecca	Owings Mills	MD	24	Internal Medicine	S	Paroxetine Hcl	Paroxetine Hcl	25	25	743	532.85			14	14	460.96	420	*
1831279348	Webb	Daniel	Bay City	MI	26	Family Practice	S	Paroxetine Hcl	Paroxetine Hcl	20	38	1140	171.9		#					*
1831279702	Rihner	Michael	Mobile	AL	1	Cardiology	S	Paroxetine Hcl	Paroxetine Hcl	32	48	1440	259.16			20	36	211.16	1080	*
1831280197	Hester	Richard	Poplar Bluff	MO	29	Family Practice	S	Paroxetine Hcl	Paroxetine Hcl	37	53	1590	295.64	11	*					*
1831280312	Rath	Brett	Beaverton	OR	41	Family Practice	S	Paroxetine Hcl	Paroxetine Hcl	36	70.1	2104	571.16			36	70.1	571.16	2104	*
1831280403	Powers	Leigh	Crestview	FL	12	Nurse Practitioner	S	Paroxetine Hcl	Paroxetine Hcl	20	28	840	365.61		*					*
1831280593	Mcgaugh	Janette	Hot Springs	AR	5	Psychiatry	S	Paroxetine Er	Paroxetine Hcl	24	24	720	2044.15			0	0	0	0	#
1831280593	Mcgaugh	Janette	Hot Springs	AR	5	Psychiatry	S	Paroxetine Hcl	Paroxetine Hcl	88	102	3014	870.25	14		23	27	177.85	784	*
1831280650	Patnaik	Asit	Mercerville	NJ	34	Internal Medicine	S	Paroxetine Hcl	Paroxetine Hcl	39	96	2880	778.39	11		39	96	778.39	2880		11
1831280791	Cummings	Cynthia	San Jose	CA	6	Family Practice	S	Paroxetine Hcl	Paroxetine Hcl	27	49	1470	557.26			16	24	134.14	720	*
1831281237	Nodal	Alina	Miami	FL	12	Psychiatry	S	Paroxetine Hcl	Paroxetine Hcl	54	84	2520	416.66	12		35	55	266.49	1650	*
1831281401	Gusler	Jay	Tacoma	WA	53	Family Practice	S	Paroxetine Hcl	Paroxetine Hcl	13	39	1170	367.49		#					*
1831281823	Ziaee	Layla	Saint Louis	MO	29	Psychiatry	S	Paroxetine Hcl	Paroxetine Hcl	29	52	1560	733.05		#					*
1831282706	Siddique	Naveed	Warren	MI	26	Family Practice	S	Paroxetine Hcl	Paroxetine Hcl	11	17	510	91.8			11	17	91.8	510	*
1831282862	Brownlee	Clare	Missoula	MT	30	Internal Medicine	S	Paroxetine Hcl	Paroxetine Hcl	11	25	734	106.87			11	25	106.87	734	*
1831282912	Profeta	George	New Windsor	NY	36	Internal Medicine	S	Paroxetine Hcl	Paroxetine Hcl	24	72	2160	484.76			24	72	484.76	2160	*
1831282961	Naser	Jad	Naples	FL	12	Internal Medicine	S	Paroxetine Hcl	Paroxetine Hcl	28	62	1860	613.66			28	62	613.66	1860	*
1831283134	Lafleur	Richard	Derry	NH	33	Internal Medicine	S	Paroxetine Hcl	Paroxetine Hcl	19	57	1710	437.84			19	57	437.84	1710	*
1831283332	Taylor	Lisa	Mashpee	MA	25	Internal Medicine	S	Paroxetine Hcl	Paroxetine Hcl	40	114	3420	470.29		#					*
1831283548	Ryan	Nicole	Rensselaer	NY	36	Physician Assistant	S	Paroxetine Hcl	Paroxetine Hcl	11	23	690	98.72			11	23	98.72	690	*
1831284116	Thistlethwaite	Timothy	Charleston	WV	54	Psychiatry	S	Paroxetine Hcl	Paroxetine Hcl	14	22	660	139.19		*					*
1831284355	Richards	Arleen	Plantation	FL	12	Internal Medicine	S	Paroxetine Hcl	Paroxetine Hcl	27	39	1170	150.82			27	39	150.82	1170	*
1831284785	Hulst	Patrick	Holland	MI	26	Family Practice	S	Paroxetine Hcl	Paroxetine Hcl	26	50	1500	498.13			26	50	498.13	1500	*
1831285493	Yip	Virginia	Mill Creek	WA	53	Family Practice	S	Paroxetine Hcl	Paroxetine Hcl	12	26	780	183.79			12	26	183.79	780	*
1831285543	Hughes	David	Oldsmar	FL	12	Family Practice	S	Paroxetine Hcl	Paroxetine Hcl	24	64	1916	414		#					*
1831285683	Raborn	Stephen	Columbus	GA	13	Internal Medicine	S	Paroxetine Hcl	Paroxetine Hcl	31	67	2010	298.65			31	67	298.65	2010	*
1831285725	Breiman	Robert	Ithaca	NY	36	Family Practice	S	Paroxetine Er	Paroxetine Hcl	18	18	540	1291.65		#					*
1831285725	Breiman	Robert	Ithaca	NY	36	Family Practice	S	Paroxetine Hcl	Paroxetine Hcl	34	54	1620	298.66		#					*
1831285956	Rodriguez	Ricardo	Comerio	PR	72	General Practice	T	Paroxetine Hcl	Paroxetine Hcl	33	33	990	162.56		#					*
1831287630	Carter	Dennis	Murfreesboro	TN	47	Family Practice	S	Paroxetine Hcl	Paroxetine Hcl	48	58	1724	469.97			30	40	295.22	1200	*
1831288125	Murray	Susan	Portsmouth	NH	33	Family Practice	S	Paroxetine Hcl	Paroxetine Hcl	13	33	990	324.74			13	33	324.74	990	*
1831288406	Nguyen	Ryan	Long Beach	CA	6	Family Practice	S	Paroxetine Hcl	Paroxetine Hcl	30	36	1080	204.88			13	17	108.48	510	*
1831288695	Martin	William	Talihina	OK	40	General Practice	S	Paroxetine Hcl	Paroxetine Hcl	31	55	1650	326.47			31	55	326.47	1650	*
1831288901	Patton	Robert	Opelika	AL	1	Internal Medicine	S	Paroxetine Hcl	Paroxetine Hcl	21	63	1890	407.66			21	63	407.66	1890	*
1831288992	Tucker	Glenn	Attleboro	MA	25	Internal Medicine	S	Paroxetine Hcl	Paroxetine Hcl	12	36	1080	91.25			12	36	91.25	1080	*
1831289297	Heifetz	Susan	Vista	CA	6	Internal Medicine	S	Paroxetine Hcl	Paroxetine Hcl	29	61	1814	431.85			29	61	431.85	1814	*
1831289479	Clark	Ralph	Richmond	VA	51	Internal Medicine	S	Paroxetine Hcl	Paroxetine Hcl	11	11	330	24.97			11	11	24.97	330	*
1831289743	Sadik	Nadia	Waterford	MI	26	Internal Medicine	S	Paroxetine Hcl	Paroxetine Hcl	20	58	1725	278.56		#					*
1831289891	Rahim	Mustafa	Beckley	WV	54	Internal Medicine	S	Paroxetine Hcl	Paroxetine Hcl	65	79.9	2375	470.88	15		39	51	234.89	1530	*
1831290279	Staub	Jonathan	Wilmington	NC	37	Internal Medicine	S	Paroxetine Hcl	Paroxetine Hcl	19	55	1650	448.62			19	55	448.62	1650	*
1831290402	Stephenson-Mccole	Jill	Holt	MI	26	Family Practice	S	Paroxetine Hcl	Paroxetine Hcl	16	32	960	261.38		#					*
1831290469	Barnes	Anne	Portland	OR	41	Psychiatry	S	Paroxetine Hcl	Paroxetine Hcl	20	26	780	254.05			0	0	0	0	#
1831290477	Grewal	Sharnjit	Rocklin	CA	6	Family Practice	S	Paroxetine Hcl	Paroxetine Hcl	22	54	1620	621.96			22	54	621.96	1620	*
1831291509	Abdulrazzak	Abdulkader	Burton	MI	26	Internal Medicine	S	Paroxetine Hcl	Paroxetine Hcl	32	81.7	2451	536.95	12		20	49.7	219.17	1491	*
1831291673	Godar-Mollica	Lynn	Jupiter	FL	12	Nurse Practitioner	S	Paroxetine Hcl	Paroxetine Hcl	16	16	406	361.23			16	16	361.23	406	*
1831291764	Al Jabban	Mohamad	Flint	MI	26	Internal Medicine	S	Paroxetine Hcl	Paroxetine Hcl	74	190	5699	938.95	18		58	150.1	710.96	4504	#
1831292952	Young	Ann	Lexington	NE	31	Nurse Practitioner	S	Paroxetine Hcl	Paroxetine Hcl	29	31	930	234.66		*					*
1831293174	Moaven	Nader	Belleville	NJ	34	Infectious Disease	S	Paroxetine Hcl	Paroxetine Hcl	23	35	1050	248.1			23	35	248.1	1050	*
1831293570	Heffelfinger	Ryan	Windsor	CT	9	Family Practice	S	Paroxetine Hcl	Paroxetine Hcl	12	36	1080	337.45			12	36	337.45	1080	*
1831294099	Gill	John	Auburn	NE	31	Family Practice	S	Paroxetine Hcl	Paroxetine Hcl	98	132	3554	998.38	14		81	115	685.43	3063	#
1831294446	Lineback	Wilbur	Midland	TX	48	Psychiatry	S	Paroxetine Hcl	Paroxetine Hcl	37	45	1350	591.32		#					*
1831294834	Achar	Naveen	Troy	NY	36	Psychiatry	S	Paroxetine Hcl	Paroxetine Hcl	68	154	4605	991.81	18		42	104	676.7	3105	#
1831295070	Sickbert	Scott	Golden	CO	8	Internal Medicine	S	Paroxetine Hcl	Paroxetine Hcl	27	27	711	585.95			27	27	585.95	711	*
1831295997	Wu	Nancy	Chicago	IL	17	Internal Medicine	S	Paroxetine Hcl	Paroxetine Hcl	12	32	960	254.15			12	32	254.15	960	*
1831296367	Dardis	Page	Beaverton	OR	41	Internal Medicine	S	Paroxetine Hcl	Paroxetine Hcl	12	36	1080	144.39			12	36	144.39	1080	*
1831296839	Williams	Karan	Salt Lake City	UT	49	Nurse Practitioner	S	Paroxetine Hcl	Paroxetine Hcl	11	33	990	274.53		*					*
1831296904	Ortega	Luis	Las Vegas	NV	32	Psychiatry	S	Paroxetine Hcl	Paroxetine Hcl	35	51	1520	376.75			21	31	277.96	930	*
1831296987	Bajas	Edgardo	Staten Island	NY	36	Geriatric Medicine	S	Paroxetine Hcl	Paroxetine Hcl	20	20	600	454.98			20	20	454.98	600	*
1831297654	Rajan	Dorai	Belpre	OH	39	Internal Medicine	S	Paroxetine Hcl	Paroxetine Hcl	79	137	4110	734.71	13		68	126	669.59	3780	#
1831298462	Bruce	Karen	Topeka	KS	20	Family Practice	S	Paroxetine Hcl	Paroxetine Hcl	22	66	1980	340.99			22	66	340.99	1980	*
1831298744	Fort	Linda	Binghamton	NY	36	Internal Medicine	S	Paroxetine Hcl	Paroxetine Hcl	26	56	1680	379.19		#					*
1831299007	Rossello	Jose	Fayetteville	GA	13	Internal Medicine	S	Paroxetine Hcl	Paroxetine Hcl	11	27	810	152.99			11	27	152.99	810	*
1831299825	Hoff	Mary	Mansfield	PA	42	Nurse Practitioner	S	Paroxetine Hcl	Paroxetine Hcl	30	52	1560	372.8		#					*
1831300532	Harcourt	Roger	Brandon	FL	12	Internal Medicine	S	Paroxetine Hcl	Paroxetine Hcl	13	37.5	1125	413.42		#					*
1831300722	Hsu	Sheri	La Quinta	CA	6	Rheumatology	S	Paroxetine Hcl	Paroxetine Hcl	23	52.5	1515	480			23	52.5	480	1515	*
1831301332	Kanner	Charles	Brooklyn	NY	36	Geriatric Medicine	S	Paroxetine Hcl	Paroxetine Hcl	19	19	516	206.66			19	19	206.66	516	*
1831301704	Simmers	Mary	Richmond	VA	51	Internal Medicine	T	Paroxetine Hcl	Paroxetine Hcl	40	40.7	1115	627.88			40	40.7	627.88	1115	*
1831301902	Dye	Hilary	Granger	IN	18	Internal Medicine	S	Paroxetine Hcl	Paroxetine Hcl	33	97	2910	660.24	14	#					#
1831303205	White	Andrea	Birmingham	AL	1	Internal Medicine	S	Paroxetine Hcl	Paroxetine Hcl	19	37	1110	323.24			19	37	323.24	1110	*
1831304138	Hatch	Christine	Newburyport	MA	25	Nurse Practitioner	S	Paroxetine Hcl	Paroxetine Hcl	20	60	1800	704.4		#					*
1831305085	Cavicchia Miller	Candice	Lancaster	PA	42	Family Practice	S	Paroxetine Hcl	Paroxetine Hcl	24	32.8	968	250.51		#					*
1831305507	Hoverkamp	Douglas	Greenport	NY	36	Psychiatry	S	Paroxetine Hcl	Paroxetine Hcl	30	30	900	394.75			12	12	167.71	360	*
1831307065	Saini	Rajan	Carmichael	CA	6	Internal Medicine	S	Paroxetine Hcl	Paroxetine Hcl	188	194	3691	1671.75	21		165	165	1477.58	3093	#
1831307123	Diaz	Vladimir	Miami	FL	12	Family Practice	S	Paroxetine Hcl	Paroxetine Hcl	33	51	1530	262.76			33	51	262.76	1530	*
1831307289	Aubrechtova	Hana	Austin	TX	48	Neurology	S	Paroxetine Hcl	Paroxetine Hcl	11	13	390	28.7			11	13	28.7	390	*
1831307560	Dennis	Tiffani	Charlottesville	VA	51	Internal Medicine	S	Paroxetine Hcl	Paroxetine Hcl	24	60	1800	375.41		#					*
1831308501	Cole	Jim	Marietta	GA	13	Dentist	S	Paroxetine Hcl	Paroxetine Hcl	14	14	387	273.64			14	14	273.64	387	*
1831308964	Phillips	Lee	Norfolk	VA	51	Nurse Practitioner	S	Paroxetine Hcl	Paroxetine Hcl	24	24	720	323.23		#					*
1831309020	Smith	Dwight	Plymouth	MA	25	Psychiatry	S	Paroxetine Hcl	Paroxetine Hcl	23	23	690	173.63			0	0	0	0	#
1831309509	Clemons	Tabitha	Muscle Shoals	AL	1	Nurse Practitioner	S	Paroxetine Hcl	Paroxetine Hcl	18	38	1140	248.51		#					*
1831310770	Hanshaw	Aaron	Dayton	OH	39	Family Practice	S	Paroxetine Hcl	Paroxetine Hcl	25	57	1710	443.77		#					*
1831311570	Haagen	Elaine	Rye	NY	36	Neuropsychiatry	S	Paroxetine Hcl	Paroxetine Hcl	28	36	1080	494.01		#					*
1831311778	Macfield	Peter	Grand Rapids	MI	26	Family Practice	S	Paroxetine Hcl	Paroxetine Hcl	13	13	374	273.66			13	13	273.66	374	*
1831311851	Mehta	Falguni	Bettendorf	IA	19	Family Practice	S	Paroxetine Hcl	Paroxetine Hcl	41	70.5	2100	509.16			27	50.5	378.33	1500	*
1831311877	Cavaluzzi	Paul	White Plains	NY	36	Geriatric Medicine	S	Paroxetine Hcl	Paroxetine Hcl	28	28	812	229.99			28	28	229.99	812	*
1831312065	Williams	Pamela	Passaic	NJ	34	Neuropsychiatry	S	Paroxetine Hcl	Paroxetine Hcl	29	57	1710	432.55			15	33	248.96	990	*
1831312081	Alexander-Adams	Mary	Villa Rica	GA	13	Physician Assistant	S	Paroxetine Hcl	Paroxetine Hcl	11	28	840	223.82		*					*
1831312537	Miller	Brian	Augusta	GA	13	Psychiatry	S	Paroxetine Hcl	Paroxetine Hcl	32	42	1260	526.36		*					*
1831314731	Chawla	Neena	Bonney Lake	WA	53	Internal Medicine	S	Paroxetine Hcl	Paroxetine Hcl	13	39	1170	432.69		*					*
1831318187	Stamper	Michael	Thomson	GA	13	Nurse Practitioner	S	Paroxetine Hcl	Paroxetine Hcl	39	59	1770	395.63		#					*
1831319748	Weber	Heather	Walworth	WI	55	Family Practice	S	Paroxetine Hcl	Paroxetine Hcl	13	21	625	227.52			13	21	227.52	625	*
1831320118	Hewitt	Theresa	Milwaukee	WI	55	Nurse Practitioner	S	Paroxetine Hcl	Paroxetine Hcl	37	61	1777	618.65			16	26	91.46	780	*
1831320225	Upton	Donald	Opelika	AL	1	Nurse Practitioner	S	Paroxetine Hcl	Paroxetine Hcl	24	44	1320	168.82		#					*
1831321090	Zawacki	John	Detroit	MI	26	Physician Assistant	S	Paroxetine Hcl	Paroxetine Hcl	19	19	570	100.84			19	19	100.84	570	*
1831321140	Jones	Glenda	Depew	NY	36	Nurse Practitioner	S	Paroxetine Hcl	Paroxetine Hcl	14	14	100	58.22			14	14	58.22	100	*
1831321348	Kennedy	Andrea	Meridian	ID	16	Nurse Practitioner	S	Paroxetine Hcl	Paroxetine Hcl	16	42	1237	358.79		#					*
1831323161	Mital	Anubhav	Hamilton	OH	39	Internal Medicine	S	Paroxetine Hcl	Paroxetine Hcl	101	175.2	5212	1425.83	22		73	137.2	1147.19	4072	#
1831323542	Patil	Mrunal	Orlando	FL	12	Family Practice	S	Paroxetine Hcl	Paroxetine Hcl	12	36	1080	455.99		*					*
1831326461	Camyre	Eric	Vernon	CT	9	Family Practice	S	Paroxetine Hcl	Paroxetine Hcl	30	90	2700	762.3		#					*
1831326982	Delay	Kindal	Griffin	GA	13	Physician Assistant	S	Paroxetine Hcl	Paroxetine Hcl	14	38	1140	538.34		#					*
1831327063	Adams Eckman	Trisha	Baker City	OR	41	Family Practice	S	Paroxetine Hcl	Paroxetine Hcl	15	37	1110	261.58			15	37	261.58	1110	*
1831327410	Hummer	Kristina	Norwich	NY	36	Family Practice	S	Paroxetine Hcl	Paroxetine Hcl	31	71	2130	336.64			15	41	211.44	1230	*
1831327642	Zhang	Deqiang	E Providence	RI	44	Internal Medicine	S	Paroxetine Hcl	Paroxetine Hcl	28	76	2280	381.16		#					*
1831327923	Gore	Kristin	Griffin	GA	13	Family Practice	S	Paroxetine Hcl	Paroxetine Hcl	12	26	780	153.74		*					*
1831327964	Makarem	Andres	Crookston	MN	27	Internal Medicine	S	Paroxetine Hcl	Paroxetine Hcl	105	194.8	4860	796.21	19		88	158	644.65	3757	#
1831327972	Kamalpour	Fari	San Dimas	CA	6	Internal Medicine	S	Paroxetine Hcl	Paroxetine Hcl	12	12.2	322	115.92		*					*
1831328236	Shah	Saket	Pinole	CA	6	Family Practice	S	Paroxetine Hcl	Paroxetine Hcl	30	84	2464	924.83			30	84	924.83	2464	*
1831328343	Smith	Amanda	Foley	AL	1	Family Practice	S	Paroxetine Hcl	Paroxetine Hcl	31	75	2250	587		#					*
1831328830	Rakhmatullina	Maryam	Nyack	NY	36	Psychiatry	S	Paroxetine Hcl	Paroxetine Hcl	29	49	1455	495.84	12	*					*
1831329531	Newton	Matthew	Mattoon	IL	17	Family Practice	S	Paroxetine Hcl	Paroxetine Hcl	43	69	2070	554.01			21	45	399.37	1350	*
1831329713	Williams	Bradley	Mc Kee	KY	21	Family Practice	S	Paroxetine Hcl	Paroxetine Hcl	112	136	4080	842.24	20		71	73	418.64	2190	#
1831330877	Shroff	Pranavkumar	East Dundee	IL	17	Family Practice	S	Paroxetine Hcl	Paroxetine Hcl	45	47	1404	805.92			45	47	805.92	1404	*
1831331289	Chaves Villamil	Luis	Oakland Park	FL	12	Psychiatry	S	Paroxetine Hcl	Paroxetine Hcl	15	21	631	210.04			0	0	0	0	#
1831331305	Miner	Kyle	Mount Horeb	WI	55	Family Practice	S	Paroxetine Hcl	Paroxetine Hcl	13	35	1022	351.06		#					*
1831332303	Chesney	Marissa	Red Lion	PA	42	Internal Medicine	S	Paroxetine Hcl	Paroxetine Hcl	28	58.2	1747	363.93			28	58.2	363.93	1747	*
1831332451	Naqvi	Hasan	Fort Collins	CO	8	General Practice	S	Paroxetine Hcl	Paroxetine Hcl	15	15	312	78.97		*					*
1831334424	Vangelder	Timothy	Owatonna	MN	27	Family Practice	S	Paroxetine Hcl	Paroxetine Hcl	26	58	1740	320.05			26	58	320.05	1740	*
1831336593	Nguyen	Teresa	Wilmington	CA	6	Nurse Practitioner	S	Paroxetine Hcl	Paroxetine Hcl	12	12	360	88.82			12	12	88.82	360	*
1831337930	Cabrera	Eduardo	Naples	FL	12	Family Practice	S	Paroxetine Hcl	Paroxetine Hcl	14	32	960	218.7			14	32	218.7	960	*
1831339183	Kwong	Helen	Westerville	OH	39	Family Practice	S	Paroxetine Hcl	Paroxetine Hcl	11	33	990	202			11	33	202	990	*
1831342468	Rajgopal	Roopa	Downey	CA	6	Internal Medicine	S	Paroxetine Hcl	Paroxetine Hcl	14	14	420	75.83			14	14	75.83	420	*
1831344910	Delaplante	Nichole	South Lake Tahoe	CA	6	Family Practice	S	Paroxetine Hcl	Paroxetine Hcl	39	61	1777	548.42			28	48	351.08	1387	*
1831345008	Spinelli	Michael	Bozeman	MT	30	Internal Medicine	S	Paroxetine Hcl	Paroxetine Hcl	25	41	1167	415.85			25	41	415.85	1167	*
1831345602	Brown	Henry	Phoenix	AZ	4	Psychiatry	S	Paroxetine Hcl	Paroxetine Hcl	53	53	1177	798.86		*					*
1831345990	Deoliveira	Gleidistoney	Fitchburg	MA	25	Registered Nurse	T	Paroxetine Hcl	Paroxetine Hcl	79	101	2927	828.68	12	*					*
1831347251	Lopez	Leonardo	Raton	NM	35	Pediatric Medicine	S	Paroxetine Hcl	Paroxetine Hcl	22	32	960	184.79		#					*
1831347616	Zia	Mudassar	Kansas City	MO	29	Internal Medicine	S	Paroxetine Hcl	Paroxetine Hcl	12	12	360	78.09			12	12	78.09	360	*
1831347699	Kissick	Leila	Tampa	FL	12	Nurse Practitioner	S	Paroxetine Hcl	Paroxetine Hcl	13	39	1170	134.67			13	39	134.67	1170	*
1831347707	Rodriguez	Raul	Pembroke Pines	FL	12	Community Health Worker	T	Paroxetine Hcl	Paroxetine Hcl	47	137	4072	642.57	16	#					#
1831349448	Abraham	Sam	Richardson	TX	48	Internal Medicine	S	Paroxetine Hcl	Paroxetine Hcl	14	18	540	106.5			14	18	106.5	540	*
1831349620	Narayanan	Nandakumar	Iowa City	IA	19	Neurology	S	Paroxetine Hcl	Paroxetine Hcl	13	15	450	75.51			13	15	75.51	450	*
1831350461	Punatar	Ankit	Dallas	TX	48	Internal Medicine	S	Paroxetine Hcl	Paroxetine Hcl	13	13	251	114.13		*					*
1831351824	Bickell	Maryam	Philadelphia	PA	42	Psychiatry	S	Paroxetine Hcl	Paroxetine Hcl	38	42.2	1228	325.64			25	25	110.32	750	*
1831352202	Albin	Nicole	Jefferson City	MO	29	Family Practice	S	Paroxetine Hcl	Paroxetine Hcl	26	26	764	230.97			26	26	230.97	764	*
1831352269	Rafiq	Adnan	Houston	TX	48	Internal Medicine	S	Paroxetine Hcl	Paroxetine Hcl	18	30	900	348.34		#					*
1831353507	Gross	Nicholas	Greensburg	PA	42	Family Practice	S	Paroxetine Hcl	Paroxetine Hcl	12	36	1080	119.22			12	36	119.22	1080	*
1831354265	Bornacelly Perez	Michel	Woodbridge	VA	51	Family Practice	S	Paroxetine Hcl	Paroxetine Hcl	13	37	1110	421.26		*					*
1831354323	Abdeljaber	Basil	White Plains	NY	36	Family Practice	S	Paroxetine Hcl	Paroxetine Hcl	16	26	780	345.94		*					*
1831354828	Blucher	Victoria	Havre De Grace	MD	24	Nurse Practitioner	S	Paroxetine Hcl	Paroxetine Hcl	12	36	1080	227.81		*					*
1831354851	Chu	Lei	Houston	TX	48	Urology	S	Paroxetine Hcl	Paroxetine Hcl	11	12	360	84.29			11	12	84.29	360	*
1831354935	Ongsingco	Jose Gabriel	Bartlett	TN	47	Family Practice	S	Paroxetine Hcl	Paroxetine Hcl	19	43	1290	166.81		#					*
1831355486	Yang	James	Washington	DC	11	Internal Medicine	S	Paroxetine Hcl	Paroxetine Hcl	15	34.3	1030	210.92		*					*
1831356658	Hayes	Tiffany	Chattanooga	TN	47	Physician Assistant	S	Paroxetine Hcl	Paroxetine Hcl	14	40	1200	481		*					*
1831357565	Squitieri	Joseph	Bronx	NY	36	Psychiatry & Neurology	T	Paroxetine Er	Paroxetine Hcl	12	12	360	2515.44			12	12	2515.44	360	*
1831357839	Blake	Rachael	Portland	ME	23	Geriatric Medicine	S	Paroxetine Hcl	Paroxetine Hcl	12	12	360	143.9			12	12	143.9	360	*
1831358001	Smithson	Sarah	Chapel Hill	NC	37	Internal Medicine	S	Paroxetine Hcl	Paroxetine Hcl	13	37	1110	307.47		*					*
1831358332	Chang	Tara	Denton	TX	48	Internal Medicine	S	Paroxetine Hcl	Paroxetine Hcl	15	29.5	885	205.42		#					*
1831359082	Pugh	Mary	Booneville	AR	5	Family Practice	S	Paroxetine Hcl	Paroxetine Hcl	73	73.3	2019	762.78	12	#					#
1831359413	Varteresian	Taya	Phoenix	AZ	4	Psychiatry	S	Paroxetine Hcl	Paroxetine Hcl	20	20	584	149.41		*					*
1831359561	Carroll	Erica	Austin	TX	48	Internal Medicine	S	Paroxetine Hcl	Paroxetine Hcl	21	35	1050	250.43			21	35	250.43	1050	*
1831359637	Zacharatos	Mario	South Yarmouth	MA	25	Internal Medicine	S	Paroxetine Hcl	Paroxetine Hcl	33	74	2220	252.49			33	74	252.49	2220	*
1831359686	Lavrik	Irina	Loudon	TN	47	Family Practice	S	Paroxetine Hcl	Paroxetine Hcl	43	125	3735	631.53	15	#					#
1831361583	Salmassi	Sadegh	Delano	CA	6	Family Practice	S	Paroxetine Hcl	Paroxetine Hcl	21	23	444	123.04		#					*
1831362144	Hatfield	Laurel	Sedona	AZ	4	Nurse Practitioner	S	Paroxetine Hcl	Paroxetine Hcl	12	14	420	32.35			12	14	32.35	420	*
1831363894	Starr	Sandra	Milan	TN	47	Nurse Practitioner	S	Paroxetine Hcl	Paroxetine Hcl	68	90	2700	773.57	14		32	40	176.82	1200	*
1831364454	Morris	Deborah	Norfolk	VA	51	Hospice and Palliative Care	S	Paroxetine Hcl	Paroxetine Hcl	23	23.1	616	283.07			23	23.1	283.07	616	*
1831364611	Moore	Katherine	Vestavia	AL	1	Family Practice	S	Paroxetine Hcl	Paroxetine Hcl	16	34	1020	276.76			16	34	276.76	1020	*
1831364728	Bisco	Sharon	Baltimore	MD	24	Psychiatry & Neurology	T	Paroxetine Hcl	Paroxetine Hcl	15	17	510	201.72		*					*
1831365311	Cavanaugh	Catherine	Damariscotta	ME	23	Internal Medicine	S	Paroxetine Hcl	Paroxetine Hcl	19	43	1290	258.43		#					*
1831367515	Singla	Vikas	Williamsville	NY	36	Internal Medicine	S	Paroxetine Hcl	Paroxetine Hcl	16	34	996	217.38		*					*
1831367564	De Grandville	Konrad	Milwaukee	WI	55	Family Practice	S	Paroxetine Hcl	Paroxetine Hcl	12	12	341	258.88			12	12	258.88	341	*
1831368026	Rodriguez-Lugo	Mirta	Albuquerque	NM	35	Family Practice	S	Paroxetine Hcl	Paroxetine Hcl	31	62	1839	556.24		#					*
1831370741	Gitt	Jeffrey	Phoenix	AZ	4	Neurology	S	Paroxetine Hcl	Paroxetine Hcl	14	34	1020	288.67		*					*
1831371574	Mitra	Bipasha	Wilmington	DE	10	Family Practice	S	Paroxetine Hcl	Paroxetine Hcl	20	56	1681	370.59		#					*
1831371806	Quinn	Eleanor	Dallas	TX	48	Nurse Practitioner	S	Paroxetine Hcl	Paroxetine Hcl	12	22	630	198.64			12	22	198.64	630	*
1831371855	Venkatachalam	Vasu	Richmond	VA	51	Psychiatry	S	Paroxetine Hcl	Paroxetine Hcl	58	70.4	2041	677.88			17	17.2	123.06	471	*
1831372390	Howell	James	Knoxville	TN	47	Family Practice	S	Paroxetine Hcl	Paroxetine Hcl	32	90	2700	785.25		#					*
1831373927	Powell-Boone	Karen	Durham	NC	37	Physician Assistant	S	Paroxetine Er	Paroxetine Hcl	12	12	336	1281.38			12	12	1281.38	336	*
1831373927	Powell-Boone	Karen	Durham	NC	37	Physician Assistant	S	Paroxetine Hcl	Paroxetine Hcl	29	29	797	339.56		#					*
1831375765	Wynert	Stephen	Latrobe	PA	42	Internal Medicine	S	Paroxetine Hcl	Paroxetine Hcl	13	13	390	98.95			13	13	98.95	390	*
1831377795	Ide	Jasmine	San Diego	CA	6	Internal Medicine	S	Paroxetine Hcl	Paroxetine Hcl	15	39	1154	310.81			15	39	310.81	1154	*
1831377860	Tuqan	Alia	Reno	NV	32	Internal Medicine	S	Paroxetine Hcl	Paroxetine Hcl	14	33.9	971	187.95			14	33.9	187.95	971	*
1831378900	Arthur	Melissa	South Boston	VA	51	Nurse Practitioner	S	Paroxetine Hcl	Paroxetine Hcl	27	54	1620	342.78			15	40	259.17	1200	*
1831379783	Keating	Catherine	Moravia	NY	36	Family Practice	S	Paroxetine Hcl	Paroxetine Hcl	22	42	1233	214.95		#					*
1831379874	Salawu	Hdayatu	Fayetteville	NY	36	Family Practice	S	Paroxetine Hcl	Paroxetine Hcl	12	12	360	53.58			12	12	53.58	360	*
1831380989	Chanin	Luba	Brooklyn	NY	36	Psychiatry	S	Paroxetine Hcl	Paroxetine Hcl	160	164	3035	709.02	16		131	135	617.15	2573	#
1831381110	Pearch	Jeffrey	Lancaster	OH	39	Psychiatry	S	Paroxetine Hcl	Paroxetine Hcl	52	94	2744	719.33			27	45	236.4	1274	*
1831381334	Lomarda	Maria Celeste	Tacoma	WA	53	Family Practice	S	Paroxetine Hcl	Paroxetine Hcl	19	27	684	307.93		*					*
1831381433	Kolipaka	Srinivas	Charlotte	NC	37	Psychiatry	S	Paroxetine Hcl	Paroxetine Hcl	42	42	1259	406.09			17	17	124.53	510	*
1831382191	Iskander	Elizabeth	Los Angeles	CA	6	Internal Medicine	S	Paroxetine Hcl	Paroxetine Hcl	12	20	600	144.52			12	20	144.52	600	*
1831382373	Dozier	Tracy	Chattanooga	TN	47	Internal Medicine	S	Paroxetine Hcl	Paroxetine Hcl	44	92	2760	413.81			44	92	413.81	2760	*
1831382449	Bowling	Gretchen	Johnson City	TN	47	Family Practice	S	Paroxetine Hcl	Paroxetine Hcl	56	118	3540	1282.94	11		56	118	1282.94	3540		11
1831382878	Reamer	Pamela	Medina	NY	36	Nurse Practitioner	S	Paroxetine Hcl	Paroxetine Hcl	14	22	660	86.18		#					*
1831383322	Hanrahan	Jenifer	Keene	NH	33	Nurse Practitioner	S	Paroxetine Hcl	Paroxetine Hcl	38	104	3120	1195.88	11	#					*
1831383355	Ambreen	Farhana	Bay City	TX	48	Family Practice	S	Paroxetine Hcl	Paroxetine Hcl	21	25	750	87.84			21	25	87.84	750	*
1831384452	Cook	Joseph	American Fork	UT	49	Family Practice	S	Paroxetine Hcl	Paroxetine Hcl	53	53	371	192.38			0	0	0	0	#
1831384874	Faust	Dawn	Columbus	WI	55	Nurse Practitioner	S	Paroxetine Hcl	Paroxetine Hcl	12	27.1	796	165.98		*					*
1831385376	Raines	Marchel	Hixson	TN	47	Nurse Practitioner	S	Paroxetine Hcl	Paroxetine Hcl	34	82	2460	411.64	11	#					*
1831385939	Ramsey	Carolyn	Clyde	NC	37	Family Practice	S	Paroxetine Hcl	Paroxetine Hcl	41	55	1650	284.94			18	32	179.54	960	*
1831386960	Raines	Vonda	Moyock	NC	37	Nurse Practitioner	S	Paroxetine Hcl	Paroxetine Hcl	14	16	480	123.55			14	16	123.55	480	*
1831388396	Martinez	Tony	El Paso	TX	48	Family Practice	S	Paroxetine Hcl	Paroxetine Hcl	29	68	2035	586.21	14	#					#
1831391259	Galdames	Mario	Plantation	FL	12	Geriatric Medicine	S	Paroxetine Hcl	Paroxetine Hcl	101	129.1	3741	1317.19	23		101	129.1	1317.19	3741		23
1831391945	Thomas	Benjamin	Wilson	NC	37	Neurology	S	Paroxetine Hcl	Paroxetine Hcl	12	12	360	37.8			12	12	37.8	360	*
1831392174	Minton	Challie	Mount Airy	NC	37	Family Practice	S	Paroxetine Hcl	Paroxetine Hcl	63	170	5098	1667.69	23		48	134	1364.45	4018	#
1831393560	Kavka	Audrey	Oakland	CA	6	Psychiatry & Neurology	T	Paroxetine Hcl	Paroxetine Hcl	18	18	540	150.92			0	0	0	0	#
1831393867	Campbell	Elaine	Huntersville	NC	37	Internal Medicine	S	Paroxetine Hcl	Paroxetine Hcl	14	38	1140	249.25			14	38	249.25	1140	*
1831394832	Lucio	Linda	Oklahoma City	OK	40	Internal Medicine	S	Paroxetine Hcl	Paroxetine Hcl	31	31	852	540.06		#					*
1831395011	Krasnof	Rebecca	Windham	NH	33	Family Practice	S	Paroxetine Hcl	Paroxetine Hcl	32	58	1740	658.63			32	58	658.63	1740	*
1831395235	Moran	Courtney	Phoenix	AZ	4	Psychiatry	S	Paroxetine Hcl	Paroxetine Hcl	16	26	780	83.47			16	26	83.47	780	*
1831396803	Patel	Kalpesh	Albany	GA	13	Neurology	S	Paroxetine Hcl	Paroxetine Hcl	30	42	1260	330.76		#					*
1831398056	Vanderlin	Abbey	Williamsport	PA	42	Physician Assistant	S	Paroxetine Hcl	Paroxetine Hcl	23	33	990	206.33			23	33	206.33	990	*
1831398478	Marshall	Ryan	Chatham	NY	36	Nurse Practitioner	S	Paroxetine Hcl	Paroxetine Hcl	21	29	854	337.18		#					*
1831400506	Woodall	Monica	Durant	OK	40	Family Practice	S	Paroxetine Hcl	Paroxetine Hcl	13	29	870	140.72		#					*
1831400605	Rettell	Leann	Rock Hill	SC	45	Family Practice	S	Paroxetine Hcl	Paroxetine Hcl	17	45	1350	203.96		*					*
1831403187	Pitts	Daniel	Richland	WA	53	Nurse Practitioner	S	Paroxetine Hcl	Paroxetine Hcl	60	74.2	2209	1171.06			0	0	0	0	#
1831404367	Nanduri	Praneet	Salem	OR	41	Internal Medicine	S	Paroxetine Hcl	Paroxetine Hcl	88	147	4393	1163.13	19		70	129	1040.08	3853	#
1831404524	Allega	Giuliana	Farmville	VA	51	Family Practice	S	Paroxetine Hcl	Paroxetine Hcl	21	63	1890	291.58		#					*
1831406461	Tripathi	Tejas	Brush	CO	8	Family Practice	S	Paroxetine Hcl	Paroxetine Hcl	14	40	1200	369.94			14	40	369.94	1200	*
1831407758	Sammon	Patrick	Forest City	NC	37	Physician Assistant	S	Paroxetine Hcl	Paroxetine Hcl	31	57	1710	231.98		#					*
1831407865	Lassen	Judith	Kingman	AZ	4	Nurse Practitioner	S	Paroxetine Hcl	Paroxetine Hcl	12	29	870	247.43		*					*
1831408020	Strimple	Carrie	Coffeyville	KS	20	Nurse Practitioner	S	Paroxetine Hcl	Paroxetine Hcl	14	26	780	197.52		*					*
1831410455	Stappler	Alice	Coos Bay	OR	41	Physician Assistant	S	Paroxetine Hcl	Paroxetine Hcl	20	40	1164	438.45			20	40	438.45	1164	*
1831411610	Macri	Benjamin	Boston	MA	25	Nurse Practitioner	S	Paroxetine Hcl	Paroxetine Hcl	25	31	891	279.95		*					*
1831412063	Ellsworth	Brent	Idaho Falls	ID	16	Physician Assistant	S	Paroxetine Hcl	Paroxetine Hcl	97	99.9	2850	871.04	11		11	11	66.19	308	*
1831412774	Mcmanus	Ann	St Petersburg	FL	12	Physician Assistant	S	Paroxetine Hcl	Paroxetine Hcl	19	31	930	257			19	31	257	930	*
1831414507	Richmond	Jeffrey	Denver	CO	8	Psychiatry	S	Paroxetine Hcl	Paroxetine Hcl	15	39	1138	620.55		*					*
1831416015	Hawley	Dustin	Borger	TX	48	Family Practice	S	Paroxetine Hcl	Paroxetine Hcl	19	57	1710	222.93			19	57	222.93	1710	*
1831416577	Tschida	Mary	Saint Michael	MN	27	Family Practice	S	Paroxetine Hcl	Paroxetine Hcl	14	36	1080	198.64			14	36	198.64	1080	*
1831416742	Shahatit	Bashar	Apple Valley	CA	6	Family Practice	S	Paroxetine Hcl	Paroxetine Hcl	18	44	1320	281.69		#					*
1831417021	Kaufman	Adam	New York	NY	36	Psychiatry	S	Paroxetine Hcl	Paroxetine Hcl	106	107	3160	773.7	12		43	44	398.03	1294	*
1831417302	Trent	Kelli	Lexington	KY	21	Internal Medicine	S	Paroxetine Hcl	Paroxetine Hcl	11	11	330	91.77			11	11	91.77	330	*
1831417427	Gauna	Maria Isabel	Bentleyville	PA	42	Family Practice	S	Paroxetine Hcl	Paroxetine Hcl	27	35	993	307.43		#					*
1831417799	Harrell	Jonathan	Gainesville	FL	12	Internal Medicine	S	Paroxetine Hcl	Paroxetine Hcl	29	85	2527	440.51		#					*
1831418268	Beckman	Jamie	Scottsdale	AZ	4	Family Practice	S	Paroxetine Hcl	Paroxetine Hcl	67	155	4629	986.87	19	#					#
1831419001	Miller	Suzanne	Buffalo	NY	36	Nurse Practitioner	S	Paroxetine Hcl	Paroxetine Hcl	27	47	1410	474.07		*					*
1831419126	Elsamman	Wael	Toms River	NJ	34	General Practice	S	Paroxetine Hcl	Paroxetine Hcl	35	61	1798	321.33		#					*
1831419258	Lopez	Melvin	Santa Maria	CA	6	Family Practice	S	Paroxetine Hcl	Paroxetine Hcl	12	32	960	101.29		*					*
1831420132	Stout	Lindsey	Central City	NE	31	Physician Assistant	S	Paroxetine Hcl	Paroxetine Hcl	14	19	570	101.86		*					*
1831420967	Ostreicher	Marc	Cedarhurst	NY	36	Internal Medicine	S	Paroxetine Hcl	Paroxetine Hcl	12	20	600	275.06			12	20	275.06	600	*
1831424266	Knox	Beth	Hollister	MO	29	Nurse Practitioner	S	Paroxetine Hcl	Paroxetine Hcl	50	126	3780	869.68	13	#					#
1831427632	Delisle	Leslie	Brockton	MA	25	Certified Clinical Nurse Specialist	S	Paroxetine Hcl	Paroxetine Hcl	23	35	1050	323.26		*					*
1831429752	Luo	Aimee	Narberth	PA	42	Family Practice	S	Paroxetine Hcl	Paroxetine Hcl	14	26	780	171.36			14	26	171.36	780	*
1831431188	Falletta	Jonathan	Amherst	NY	36	Physician Assistant	S	Paroxetine Cr	Paroxetine Hcl	12	12	360	510			12	12	510	360	*
1831431188	Falletta	Jonathan	Amherst	NY	36	Physician Assistant	S	Paroxetine Hcl	Paroxetine Hcl	94	108.5	3243	1373.69	13		41	41	599.83	1218	*
1831432038	Ojo	Linda	Washington	DC	11	Obstetrics & Gynecology	S	Paroxetine Hcl	Paroxetine Hcl	16	42	1258	309.48		*					*
1831432152	Kamel Elsayed	Mohamed	Kansas City	MO	29	Psychiatry	S	Paroxetine Hcl	Paroxetine Hcl	113	129.3	3826	1585.77	14		56	68.2	826.96	2017	*
1831432343	Mcmillin	John	Downers Grove	IL	17	Psychiatry	S	Paroxetine Hcl	Paroxetine Hcl	13	23.8	690	153.56		*					*
1831432665	Johnson	Kim	Durham	NC	37	Psychiatry	S	Paroxetine Hcl	Paroxetine Hcl	25	49	1470	240.35		#					*
1831432897	Kappus	Brendan	Middleburg Heights	OH	39	Internal Medicine	S	Paroxetine Hcl	Paroxetine Hcl	35	75	2162	945.23	11	#					*
1831439108	Alexander	Nicole	Laramie	WY	56	Physician Assistant	S	Paroxetine Hcl	Paroxetine Hcl	15	33	990	147.41		*					*
1831439413	Modrzejewski	John	Sahuarita	AZ	4	Nurse Practitioner	S	Paroxetine Hcl	Paroxetine Hcl	12	30	900	344.47			12	30	344.47	900	*
1831439595	Kavuri	Ratika	Bethlehem	GA	13	Family Practice	S	Paroxetine Hcl	Paroxetine Hcl	20	50	1500	604.43		#					*
1831440767	Pilchman	Jennifer	Yardley	PA	42	Physician Assistant	S	Paroxetine Hcl	Paroxetine Hcl	16	40	1200	308.41		*					*
1831441997	Valentine	Brittney	New Lexington	OH	39	Nurse Practitioner	S	Paroxetine Hcl	Paroxetine Hcl	26	36	1080	229.33		#					*
1831442888	Beach	Lesa	Albany	GA	13	Nurse Practitioner	S	Paroxetine Hcl	Paroxetine Hcl	15	21	630	190.49		*					*
1831443530	Klingensmith	Margo	Naples	FL	12	Physician Assistant	S	Paroxetine Hcl	Paroxetine Hcl	13	17	510	90.84			13	17	90.84	510	*
1831444066	Peek	Jessica	Monroeville	PA	42	Family Practice	S	Paroxetine Hcl	Paroxetine Hcl	14	32	960	285.44			14	32	285.44	960	*
1831445949	Tims	Allison	Redding	CA	6	Family Practice	S	Paroxetine Hcl	Paroxetine Hcl	15	45	1350	227.1			15	45	227.1	1350	*
1831446178	Kelliny	Marc	Cambridge	MN	27	Psychiatry	S	Paroxetine Hcl	Paroxetine Hcl	16	16	465	126.35		#					*
1831446806	Crow	Whitney	Ruleville	MS	28	Nurse Practitioner	S	Paroxetine Hcl	Paroxetine Hcl	26	26	780	220.61			14	14	114.29	420	*
1831446863	Smith	Melinda	Youngstown	OH	39	Certified Clinical Nurse Specialist	S	Paroxetine Hcl	Paroxetine Hcl	65	85	2528	890.3			19	35	233.11	1050	*
1831448737	Fairman	Kaleigh	Punxsutawney	PA	42	Physician Assistant	S	Paroxetine Hcl	Paroxetine Hcl	13	17	510	106.73		*					*
1831449990	Goodman Hill	Katie	Tullahoma	TN	47	Nurse Practitioner	S	Paroxetine Hcl	Paroxetine Hcl	15	33	988	244.63			15	33	244.63	988	*
1831450063	Mitschke	Aaron	Burleson	TX	48	Nurse Practitioner	S	Paroxetine Hcl	Paroxetine Hcl	13	21	630	109.27		*					*
1831452531	Algrim	Samantha	Des Moines	IA	19	Family Practice	S	Paroxetine Hcl	Paroxetine Hcl	23	23.2	695	175.69			11	11	66.11	330	*
1831452853	Sumter	Dezmond	Columbia	SC	45	Family Practice	S	Paroxetine Hcl	Paroxetine Hcl	13	21	617	274.92		*					*
1831453562	Dusenbury	James	Bronx	NY	36	Nurse Practitioner	S	Paroxetine Hcl	Paroxetine Hcl	13	13	390	127.49		*					*
1831453620	Nguyen	Hong Thu	Concord	NC	37	Nurse Practitioner	S	Paroxetine Hcl	Paroxetine Hcl	19	19	570	266.93		*					*
1831453638	Alexander-El	Troy	Tinley Park	IL	17	Internal Medicine	S	Paroxetine Hcl	Paroxetine Hcl	38	38	973	542.93		#					*
1831454263	Hafiz	Shakil	Freeman	SD	46	Family Practice	S	Paroxetine Hcl	Paroxetine Hcl	24	24.5	730	267.36			24	24.5	267.36	730	*
1831455377	Schlepp	Michael	Bend	OR	41	Internal Medicine	S	Paroxetine Hcl	Paroxetine Hcl	16	46	1380	242.53			16	46	242.53	1380	*
1831456151	Kilthau	Matthew	Atascadero	CA	6	Psychiatry	S	Paroxetine Hcl	Paroxetine Hcl	28	30	900	255.29		*					*
1831456409	Sheffield	Roxy	Waycross	GA	13	Physician Assistant	S	Paroxetine Hcl	Paroxetine Hcl	62	88	2640	771.63	14	#					#
1831458033	O'malley	Jennifer	Saint James	MO	29	Family Practice	S	Paroxetine Hcl	Paroxetine Hcl	18	26	778	289.89		*					*
1831458066	Alemi	Nedda	Glendale	AZ	4	Internal Medicine	S	Paroxetine Hcl	Paroxetine Hcl	15	39	1164	238.21		#					*
1831458892	Prisacaru	Ilinca	Pell City	AL	1	Family Practice	S	Paroxetine Hcl	Paroxetine Hcl	48	80	2400	512.15	13		34	66	416.3	1980	*
1831459361	Hansen	Randall	Provo	UT	49	Family Practice	S	Paroxetine Hcl	Paroxetine Hcl	30	56	1628	439.22		#					*
1831461938	Arney	Lori	Tahlequah	OK	40	Internal Medicine	S	Paroxetine Hcl	Paroxetine Hcl	13	13	364	337.53			13	13	337.53	364	*
1831465269	Nichols	Laura	Fargo	ND	38	Internal Medicine	S	Paroxetine Hcl	Paroxetine Hcl	22	64	1897	329.93			22	64	329.93	1897	*
1831465707	Kwong	Darren	San Gabriel	CA	6	Internal Medicine	S	Paroxetine Hcl	Paroxetine Hcl	13	35	1050	273.14		*					*
1831466473	Neubert	Stacey	Peoria	IL	17	Nurse Practitioner	S	Paroxetine Hcl	Paroxetine Hcl	39	91	2730	680.61	12	#					*
1831466705	Reuter	Katherine	Lancaster	WI	55	Nurse Practitioner	S	Paroxetine Hcl	Paroxetine Hcl	11	33	990	180.94			11	33	180.94	990	*
1831469253	Kurtz	Brian	Chicago	IL	17	Internal Medicine	S	Paroxetine Hcl	Paroxetine Hcl	11	17	510	74.98		*					*
1831470129	Sodavarapu	Soujanya	Peoria	IL	17	Internal Medicine	S	Paroxetine Hcl	Paroxetine Hcl	17	31	930	275.8			17	31	275.8	930	*
1831472133	Clark	Bonnie	Jeffersonville	IN	18	Nurse Practitioner	S	Paroxetine Hcl	Paroxetine Hcl	15	19	570	139.32		#					*
1831473198	Bradberry	Cali	Boise	ID	16	Physician Assistant	S	Paroxetine Cr	Paroxetine Hcl	23	23.4	698	1568.16			0	0	0	0	#
1831473198	Bradberry	Cali	Boise	ID	16	Physician Assistant	S	Paroxetine Hcl	Paroxetine Hcl	12	14.1	407	116.93		#					*
1831474485	Benjamin	Myles	Bartlett	TN	47	Nurse Practitioner	S	Paroxetine Hcl	Paroxetine Hcl	29	41	1230	259.32		#					*
1831475672	Sacco	Marie	North Andover	MA	25	Nurse Practitioner	S	Paroxetine Hcl	Paroxetine Hcl	11	33	990	375.71		*					*
1831477793	Gingerich	Holly	Tipton	IA	19	Physician Assistant	S	Paroxetine Hcl	Paroxetine Hcl	17	27	810	156.72			17	27	156.72	810	*
1831477827	Narula	Arshjyot	Pittsburgh	PA	42	Internal Medicine	S	Paroxetine Hcl	Paroxetine Hcl	13	29	870	185.52		*					*
1831479815	Yusufzai	Sultan	Rancho Cordova	CA	6	Internal Medicine	S	Paroxetine Hcl	Paroxetine Hcl	57	88	2586	947.51	13		57	88	947.51	2586		13
1831480268	Paul	Timothy	Mount Pleasant	NC	37	Family Practice	S	Paroxetine Hcl	Paroxetine Hcl	25	59	1770	531.09		#					*
1831481001	Critchfield	Adam	New York	NY	36	Psychiatry	S	Paroxetine Hcl	Paroxetine Hcl	13	13	390	161.31			13	13	161.31	390	*
1831481639	Adhikari	Ranjita	Onamia	MN	27	Family Practice	S	Paroxetine Hcl	Paroxetine Hcl	17	25	750	132.84			17	25	132.84	750	*
1831482454	Wells	Michael	Taylorsville	KY	21	Family Practice	S	Paroxetine Hcl	Paroxetine Hcl	24	46	1364	273.22		*					*
1831484898	Prose	Heidi	Waverly	IA	19	Nurse Practitioner	S	Paroxetine Hcl	Paroxetine Hcl	19	33.2	991	100.45			19	33.2	100.45	991	*
1831485770	Gramlich	Judeana	Wheeling	WV	54	Nurse Practitioner	S	Paroxetine Hcl	Paroxetine Hcl	47	91	2730	700.04	12	#					*
1831486471	Pham	Hang	Eugene	OR	41	Family Practice	S	Paroxetine Hcl	Paroxetine Hcl	18	52	1560	207.41			18	52	207.41	1560	*
1831486596	Wallace	John	Kosciusko	MS	28	Family Practice	S	Paroxetine Hcl	Paroxetine Hcl	14	14	420	87.75			14	14	87.75	420	*
1831486661	Benbow	Catherine	Springfield	MO	29	Family Practice	S	Paroxetine Hcl	Paroxetine Hcl	11	29	870	252.33			11	29	252.33	870	*
1831487073	Britcher-Speck	Tracy	Fort Pierce	FL	12	Nurse Practitioner	S	Paroxetine Hcl	Paroxetine Hcl	30	57	1710	328.15	11	#					*
1831487222	Ward	Kyle	Kingsport	TN	47	Family Practice	S	Paroxetine Hcl	Paroxetine Hcl	117	171	4905	1406.21	32		57	101	893.79	2805		15
1831487438	Goenjian	Haig	Long Beach	CA	6	Psychiatry	S	Paroxetine Hcl	Paroxetine Hcl	47	48	1408	426.97			28	28.7	182.88	860	*
1831488972	Lefkowitz	David	Gainesville	FL	12	Family Practice	S	Paroxetine Hcl	Paroxetine Hcl	34	80	2400	380.55		#					*
1831489756	Anderson	Lindsay	Columbus	IN	18	Internal Medicine	S	Paroxetine Hcl	Paroxetine Hcl	14	42	1260	220.87			14	42	220.87	1260	*
1831489855	Shumilak	Kaili	Northridge	CA	6	Family Practice	S	Paroxetine Hcl	Paroxetine Hcl	30	32	960	206.26		#					*
1831490408	Lu	Qi	Nashua	NH	33	Internal Medicine	S	Paroxetine Hcl	Paroxetine Hcl	13	19	501	103.31		*					*
1831492743	Pilkington	Michelle	Beckley	WV	54	Physician Assistant	S	Paroxetine Hcl	Paroxetine Hcl	43	43	1290	326.15	15		18	18	126.41	540	*
1831493469	Foster	Stephanie	Greenville	SC	45	Nurse Practitioner	S	Paroxetine Hcl	Paroxetine Hcl	11	21	630	133.75			11	21	133.75	630	*
1831497783	Leggett	Jonathan	Fort Defiance	AZ	4	Psychologist, Clinical	S	Paroxetine Hcl	Paroxetine Hcl	125	135.1	3982	1371.43	13		49	55.1	658.11	1654	*
1831498575	Bryant	Emily	Bangor	ME	23	Family Practice	S	Paroxetine Hcl	Paroxetine Hcl	14	40	1173	196.19			14	40	196.19	1173	*
1831499300	Yeager	Brandon	Syracuse	NY	36	Psychiatry	S	Paroxetine Hcl	Paroxetine Hcl	16	26	778	134		*					*
1831501378	Erickson	Emily	Pawtucket	RI	44	Family Practice	S	Paroxetine Hcl	Paroxetine Hcl	20	34	979	182.29			20	34	182.29	979	*
1831501717	Christiansen	Marcus	Brewer	ME	23	Family Practice	S	Paroxetine Hcl	Paroxetine Hcl	12	34	1018	175.14		*					*
1831503259	Hardin	Travis	West Wendover	NV	32	Physician Assistant	S	Paroxetine Hcl	Paroxetine Hcl	29	43	1290	173.37			18	32	128.27	960	*
1831503564	Walter	Alka	Iowa City	IA	19	Family Practice	S	Paroxetine Hcl	Paroxetine Hcl	11	11.2	334	184.99			11	11.2	184.99	334	*
1831504588	Patel	Dipesh	Edison	NJ	34	Family Practice	S	Paroxetine Hcl	Paroxetine Hcl	14	30	901	225.88		*					*
1831504877	Kommisetti	Veera Venkata Satyan	Jackson	MS	28	Psychiatry	S	Paroxetine Hcl	Paroxetine Hcl	20	26.6	797	98.1		*					*
1831505023	Fomby	Meghan	Pilot Point	TX	48	Nurse Practitioner	S	Paroxetine Hcl	Paroxetine Hcl	23	39	1170	208.34		#					*
1831505577	Hall	Mary	Warren	OH	39	Nurse Practitioner	S	Paroxetine Hcl	Paroxetine Hcl	12	12	360	121.1			0	0	0	0	#
1831505676	Wells	Orion	Kirkland	WA	53	Family Practice	S	Paroxetine Hcl	Paroxetine Hcl	22	52	1560	754.99			22	52	754.99	1560	*
1831506229	Al-Rashdan	Shereen	Williamsville	NY	36	Psychiatry	S	Paroxetine Hcl	Paroxetine Hcl	124	134	3968	1470.48	11		51	51	635.52	1514	*
1831506955	Schmidt	Amy	Ironwood	MI	26	Physician Assistant	S	Paroxetine Hcl	Paroxetine Hcl	14	33	990	153.22			14	33	153.22	990	*
1831507078	Davis	Rebecca	Baton Rouge	LA	22	Nurse Practitioner	S	Paroxetine Hcl	Paroxetine Hcl	13	21	630	170.3			0	0	0	0	#
1831509413	Pande	Chandana	Warren	NJ	34	Internal Medicine	S	Paroxetine Hcl	Paroxetine Hcl	13	16	480	62.74			0	0	0	0	#
1831509884	Bowers	Andrew	Temple	TX	48	Family Practice	S	Paroxetine Hcl	Paroxetine Hcl	18	30	900	127.13			18	30	127.13	900	*
1831510080	Shah	Shaili	San Jose	CA	6	Family Practice	S	Paroxetine Hcl	Paroxetine Hcl	12	36	1080	279.77		*					*
1831511278	Singh	Amandeep	Bronx	NY	36	Nurse Practitioner	S	Paroxetine Hcl	Paroxetine Hcl	26	26	748	294.59		#					*
1831513274	Nair	Lakshya	Bowie	MD	24	Nurse Practitioner	S	Paroxetine Hcl	Paroxetine Hcl	14	14	384	90.09		*					*
1831514033	Blocker	Erica	Pulaski	TN	47	Nurse Practitioner	S	Paroxetine Hcl	Paroxetine Hcl	26	54	1620	326.06	13	#					#
1831515816	Small	Heather	Greenville	NC	37	Nurse Practitioner	S	Paroxetine Hcl	Paroxetine Hcl	25	25	730	382.01			0	0	0	0	#
1831518596	Girdler	Ashley	Gig Harbor	WA	53	Family Practice	S	Paroxetine Hcl	Paroxetine Hcl	16	42	1219	393.05			16	42	393.05	1219	*
1831522747	Steigleder	Odessa	Salem	OR	41	Physician Assistant	S	Paroxetine Hcl	Paroxetine Hcl	23	23	546	458.67			23	23	458.67	546	*
1831523448	Augustin	Anna	San Angelo	TX	48	Nurse Practitioner	S	Paroxetine Hcl	Paroxetine Hcl	11	33	990	185.22			11	33	185.22	990	*
1831523737	Bennett	Robin	Morgan Hill	CA	6	Family Practice	S	Paroxetine Hcl	Paroxetine Hcl	13	37	1110	429.05			13	37	429.05	1110	*
1831526763	Brooks-Devlin	Terry Jo	Tonawanda	NY	36	Nurse Practitioner	S	Paroxetine Hcl	Paroxetine Hcl	65	65	1930	397.01			45	45	256.73	1350	*
1831527506	Flores	Angelina	Whittier	CA	6	Physician Assistant	S	Paroxetine Hcl	Paroxetine Hcl	11	11	330	119.1			0	0	0	0	#
1831529809	Dancy	Courtney	Raleigh	NC	37	Nurse Practitioner	S	Paroxetine Hcl	Paroxetine Hcl	19	57	1710	305.94			19	57	305.94	1710	*
1831531797	Timblin	Donna	Knightstown	IN	18	Nurse Practitioner	S	Paroxetine Hcl	Paroxetine Hcl	14	30	878	214.05		#					*
1831532100	Brown	Aaron	Warrenton	OR	41	Internal Medicine	S	Paroxetine Hcl	Paroxetine Hcl	20	46	1380	538.34		#					*
1831532241	Muthappa	Deepak	Paris	TX	48	Family Practice	S	Paroxetine Hcl	Paroxetine Hcl	50	123	3672	846.61	15		39	90	566.94	2682	#
1831532902	Peila	Sarah	Billings	MT	30	Internal Medicine	S	Paroxetine Hcl	Paroxetine Hcl	17	41	1230	211.19		#					*
1831533736	Lewis	Carol	Cleveland	OH	39	Psychiatry	S	Paroxetine Hcl	Paroxetine Hcl	46	56	1650	808.6			18	28	493.06	840	*
1831534460	Gorthy	Gopinath	Centralia	IL	17	Psychiatry	S	Paroxetine Hcl	Paroxetine Hcl	12	18	540	96.66			0	0	0	0	#
1831535335	Dhillon	Amrita	Syracuse	NY	36	Family Practice	S	Paroxetine Hcl	Paroxetine Hcl	29	65	1950	532.73			17	29	266.84	870	*
1831536408	Patel	Mangubhai	Bronx	NY	36	Internal Medicine	S	Paroxetine Hcl	Paroxetine Hcl	15	15	450	325.22		*					*
1831536788	Mcenerney	Christa	Des Moines	IA	19	Family Practice	S	Paroxetine Hcl	Paroxetine Hcl	17	45	1350	276.2			17	45	276.2	1350	*
1831536960	Barry	Greg	Clinton Township	MI	26	Family Practice	S	Paroxetine Hcl	Paroxetine Hcl	30	42	1260	283.25			15	25	150.48	750	*
1831537547	Davis	Charles	London	KY	21	Physician Assistant	S	Paroxetine Hcl	Paroxetine Hcl	15	31	930	357.78		*					*
1831537943	Winkler	Kristine	Bloomington	IL	17	Nurse Practitioner	S	Paroxetine Hcl	Paroxetine Hcl	31	31.5	764	180.4		#					*
1831538438	Savia	Kelli	Lexington	SC	45	Family Practice	S	Paroxetine Hcl	Paroxetine Hcl	23	57	1710	181.7		#					*
1831538602	Kesler	Matthew	West St Paul	MN	27	Physician Assistant	S	Paroxetine Hcl	Paroxetine Hcl	19	19	555	239.7			0	0	0	0	#
1831538610	Valleroy	Andrew	Washington	MO	29	Family Practice	S	Paroxetine Hcl	Paroxetine Hcl	26	46	1380	484.78			15	35	348.28	1050	*
1831541754	Eziakor	Chiazor	Atlanta	GA	13	Nurse Practitioner	S	Paroxetine Hcl	Paroxetine Hcl	44	46	1380	521.27		*					*
1831543883	Sandhu	Prabhdeep	Mesa	AZ	4	Nurse Practitioner	S	Paroxetine Hcl	Paroxetine Hcl	12	34	1000	162.03			12	34	162.03	1000	*
1831549013	White	Brittani	Plainview	TX	48	Physician Assistant	S	Paroxetine Hcl	Paroxetine Hcl	33	45	1350	451.05			33	45	451.05	1350	*
1831549831	Barnard	Ashley	Liverpool	NY	36	Physician Assistant	S	Paroxetine Hcl	Paroxetine Hcl	20	36	1080	105.79			20	36	105.79	1080	*
1831553296	Von Drehle	Casey	Rochester	MN	27	Psychiatry	S	Paroxetine Hcl	Paroxetine Hcl	13	13	390	85.92		*					*
1831554575	Mullins	Paige	Johnson City	TN	47	Nurse Practitioner	S	Paroxetine Hcl	Paroxetine Hcl	62	76	2280	1117.73			35	47	768.64	1410	*
1831558923	Rennert	Rebecca	Neenah	WI	55	Nurse Practitioner	S	Paroxetine Hcl	Paroxetine Hcl	11	33	990	286.6		*					*
1831560085	Balius	Amy	Ocala	FL	12	Physician Assistant	S	Paroxetine Hcl	Paroxetine Hcl	13	39	1170	340.04		*					*
1831561158	Chea	Katrina	Houston	TX	48	Nurse Practitioner	S	Paroxetine Hcl	Paroxetine Hcl	20	48	1440	214.4	15		20	48	214.4	1440		15
1831561919	Valerio	Sarah	Greer	SC	45	Nurse Practitioner	S	Paroxetine Hcl	Paroxetine Hcl	18	48	1420	326.75		#					*
1831563352	Valle	Adiaris	Miami	FL	12	Nurse Practitioner	S	Paroxetine Hcl	Paroxetine Hcl	21	37	1110	164.65			21	37	164.65	1110	*
1831564749	Butler	Donna	Pulaski	TN	47	Nurse Practitioner	S	Paroxetine Hcl	Paroxetine Hcl	23	31.2	931	121.29			23	31.2	121.29	931	*
1831565886	Jensen	Chelsea	Lansing	MI	26	Nurse Practitioner	S	Paroxetine Hcl	Paroxetine Hcl	16	36	1075	306.9			16	36	306.9	1075	*
1831566702	Brahmstedt	Sharon	Newport	VT	50	Certified Clinical Nurse Specialist	S	Paroxetine Hcl	Paroxetine Hcl	24	24	720	257.8			24	24	257.8	720	*
1831568427	Harbour	Jarrod	Porterville	CA	6	Physician Assistant	S	Paroxetine Hcl	Paroxetine Hcl	15	25	750	135.55		*					*
1831569532	Poles	Daniela	East Boston	MA	25	Nurse Practitioner	S	Paroxetine Hcl	Paroxetine Hcl	27	39	1170	190.64		*					*
1831569821	Nye	Cynthia	Tiffin	OH	39	Nurse Practitioner	S	Paroxetine Hcl	Paroxetine Hcl	27	39	1154	319.03		#					*
1831572262	Hunter	Elizabeth	Ashland	KY	21	Family Practice	S	Paroxetine Hcl	Paroxetine Hcl	32	62	1860	295.6			16	46	203.11	1380	*
1831574573	Pollock	Tina	Dublin	OH	39	Nurse Practitioner	S	Paroxetine Hcl	Paroxetine Hcl	38	38.5	1124	882.18			0	0	0	0	#
1831575208	Turner	Sarah	Hurricane	WV	54	Nurse Practitioner	S	Paroxetine Hcl	Paroxetine Hcl	12	20	584	169.46		*					*
1831575828	Pressnell	Meredith	Doylestown	OH	39	Nurse Practitioner	S	Paroxetine Hcl	Paroxetine Hcl	15	45	1350	474.79			15	45	474.79	1350	*
1831577188	Olson	Jennifer	Coventry	RI	44	Physician Assistant	S	Paroxetine Hcl	Paroxetine Hcl	31	45	1350	330.54			16	28	148.77	840	*
1831578145	Josefyk	Mary	Sebring	FL	12	Nurse Practitioner	S	Paroxetine Hcl	Paroxetine Hcl	52	128	3817	971.72	24		52	128	971.72	3817		24
1831578293	Keto	Andrew	Normal	IL	17	Family Practice	S	Paroxetine Hcl	Paroxetine Hcl	19	39	1150	335.82		*					*
1831580869	Zheng	Jie	Oklahoma City	OK	40	Physician Assistant	S	Paroxetine Hcl	Paroxetine Hcl	75	120	3458	1063.03	20		42	75	572.52	2161	#
1831582584	Cramer	Kathy	Pittsburgh	PA	42	Nurse Practitioner	S	Paroxetine Hcl	Paroxetine Hcl	12	12	360	109.8			0	0	0	0	#
1831584382	Odonohoe	Catharine	St Petersburg	FL	12	Nurse Practitioner	S	Paroxetine Hcl	Paroxetine Hcl	20	20	581	149.69		*					*
1831587377	Curnutte	Juanita	Athens	OH	39	Nurse Practitioner	S	Paroxetine Hcl	Paroxetine Hcl	19	19	557	135.13			0	0	0	0	#
1831589944	Gottman	Amber	Hannibal	MO	29	Nurse Practitioner	S	Paroxetine Hcl	Paroxetine Hcl	11	21	630	149.02			11	21	149.02	630	*
1831591270	Murphy	Jessica	Sheboygan	WI	55	Nurse Practitioner	S	Paroxetine Hcl	Paroxetine Hcl	32	64	1920	548.18		#					*
1831591478	Baringer	Shannon	Cheney	KS	20	Nurse Practitioner	S	Paroxetine Hcl	Paroxetine Hcl	12	12	360	78.33		*					*
1831592583	Boyle	Jennie	Toms River	NJ	34	Nurse Practitioner	S	Paroxetine Hcl	Paroxetine Hcl	14	14	420	421.1		*					*
1831594670	Willemse	Jessica	Yucaipa	CA	6	Nurse Practitioner	S	Paroxetine Hcl	Paroxetine Hcl	11	11	330	82.38			0	0	0	0	#
1831595040	Eburuche	Angela	Dearborn	MI	26	Nurse Practitioner	S	Paroxetine Hcl	Paroxetine Hcl	12	18	476	141.91			0	0	0	0	#
1831595529	Hoyle	Jason	Nebo	NC	37	Physician Assistant	S	Paroxetine Hcl	Paroxetine Hcl	64	128	3840	1148.36	11	*					*
1831596428	Abou-Rass	Hassan	Detroit	MI	26	Nephrology	S	Paroxetine Hcl	Paroxetine Hcl	22	30	900	161.16		#					*
1831598143	Crozier	Alyssa	Sheffield Village	OH	39	Physician Assistant	S	Paroxetine Hcl	Paroxetine Hcl	14	30	900	265.91		#					*
1831599018	Sheldon	Kristen	Humble	TX	48	Nurse Practitioner	S	Paroxetine Hcl	Paroxetine Hcl	15	39	1155	366.14			15	39	366.14	1155	*
1831599786	Razvillas	Shana	North Dighton	MA	25	Nurse Practitioner	S	Paroxetine Hcl	Paroxetine Hcl	14	20	600	113.8			14	20	113.8	600	*
1831600907	Amacker	Lauren	Aurora	CO	8	Physician Assistant	S	Paroxetine Hcl	Paroxetine Hcl	12	36	1080	161.42		*					*
1831601491	Moffitt	Hannah	Tomball	TX	48	Nurse Practitioner	S	Paroxetine Hcl	Paroxetine Hcl	13	37	1110	282.28		*					*
1831605658	Karuga	Stephen	Tucson	AZ	4	Nurse Practitioner	S	Paroxetine Hcl	Paroxetine Hcl	18	18	514	189.9		*					*
1831607183	Bernal	Maria	Miami	FL	12	Nurse Practitioner	S	Paroxetine Hcl	Paroxetine Hcl	236	668.5	20056	3010.81	102		211	599.5	2660.51	17986	#
1831608165	Martirossian	Tallin	Glendale	CA	6	Physician Assistant	S	Paroxetine Hcl	Paroxetine Hcl	27	29	859	297.52			27	29	297.52	859	*
1831612415	Bordelon Jeansonne	Kristen	Cottonport	LA	22	Nurse Practitioner	S	Paroxetine Hcl	Paroxetine Hcl	23	37	1110	495.73		*					*
1831612944	Kahnert	Joellen	Uniontown	OH	39	Nurse Practitioner	S	Paroxetine Hcl	Paroxetine Hcl	17	17	510	141.19		*					*
1831612977	Goodnight	Celeste	Alum Creek	WV	54	Nurse Practitioner	S	Paroxetine Hcl	Paroxetine Hcl	29	39	1162	208.35		#					*
1831613025	Primero	Brenda	North Las Vegas	NV	32	Nurse Practitioner	S	Paroxetine Hcl	Paroxetine Hcl	16	24	720	162.54		*					*
1831614452	Dixon	Jackie	Pine Apple	AL	1	Nurse Practitioner	S	Paroxetine Hcl	Paroxetine Hcl	13	31	930	174.66		#					*
1831614965	Adeniran	Dorcas	Lancaster	TX	48	Nurse Practitioner	S	Paroxetine Hcl	Paroxetine Hcl	50	52	1519	599.86			50	52	599.86	1519	*
1831614999	Wagner	Bethany	Uniontown	PA	42	Nurse Practitioner	S	Paroxetine Hcl	Paroxetine Hcl	20	42	1260	425.32			20	42	425.32	1260	*
1831624253	Brownell	Kristi	Oelwein	IA	19	Nurse Practitioner	S	Paroxetine Hcl	Paroxetine Hcl	62	74.7	2215	848.22			62	74.7	848.22	2215	*
1831625235	Rapp	Charlene	Chillicothe	OH	39	Nurse Practitioner	S	Paroxetine Hcl	Paroxetine Hcl	16	16	480	189.07		*					*
1831627389	Smallwood	Melissa	Lexington	KY	21	Nurse Practitioner	S	Paroxetine Hcl	Paroxetine Hcl	13	31	930	231.73			13	31	231.73	930	*
1831628189	Sierra Castillo	Eugenia	Miami	FL	12	Nurse Practitioner	S	Paroxetine Hcl	Paroxetine Hcl	18	38	1140	399.88			18	38	399.88	1140	*
1831636067	Ohlschwager	Julie	Medford	OR	41	Nurse Practitioner	S	Paroxetine Hcl	Paroxetine Hcl	12	26	780	265.99		*					*
1831636406	Kirchner	Brittany	Louisville	KY	21	Nurse Practitioner	S	Paroxetine Hcl	Paroxetine Hcl	13	33	990	201.42			13	33	201.42	990	*
1831637933	Alvarez	Frank	San Juan	PR	72	Family Practice	S	Paroxetine Hcl	Paroxetine Hcl	22	22	640	110.44		#					*
1831638360	Daniels	Regina	Waterbury	CT	9	Nurse Practitioner	S	Paroxetine Hcl	Paroxetine Hcl	59	63	1842	382.94	16		12	12	129.52	360	*
1831639194	Janus	Carrie	Jacksonville	IL	17	Nurse Practitioner	S	Paroxetine Hcl	Paroxetine Hcl	31	36.2	1085	359.19			14	17	164.55	510	*
1831639384	Rhymes	Ivory	Chicago	IL	17	Nurse Practitioner	S	Paroxetine Hcl	Paroxetine Hcl	110	110	1615	1019.1			110	110	1019.1	1615	*
1831640150	Garcia	Mercedes	Hialeah	FL	12	Nurse Practitioner	S	Paroxetine Hcl	Paroxetine Hcl	30	38	1140	173.75	14	#					#
1831643105	Danziger	Amanda	Eugene	OR	41	Physician Assistant	S	Paroxetine Hcl	Paroxetine Hcl	16	28.3	850	467.34			16	28.3	467.34	850	*
1831643287	Waldon	Adam	Talihina	OK	40	Family Practice	S	Paroxetine Hcl	Paroxetine Hcl	27	27	810	344.64			15	15	207.03	450	*
1831643725	Sponar Vonblinsdorf	Fallon	Three Rivers	CA	6	Physician Assistant	S	Paroxetine Hcl	Paroxetine Hcl	13	29	870	275.69			13	29	275.69	870	*
1831644210	Lindauer	Rebecca	Centre Hall	PA	42	Physician Assistant	S	Paroxetine Hcl	Paroxetine Hcl	148	160	4647	1499.46	24		13	15	195.72	450	*
1831646298	Powell	Deidre	Fairmont	NC	37	Nurse Practitioner	S	Paroxetine Hcl	Paroxetine Hcl	24	26	774	158.96		#					*
1831646843	Hansen	Andrew	Shingletown	CA	6	Physician Assistant	S	Paroxetine Hcl	Paroxetine Hcl	14	29	870	200.57		*					*
1831675636	Mordi	Karenton	Voorhees	NJ	34	Nurse Practitioner	S	Paroxetine Hcl	Paroxetine Hcl	22	28	840	301.01			0	0	0	0	#
1831676048	Sweikert-Smith	Sherry	Lewiston	ID	16	Nurse Practitioner	S	Paroxetine Hcl	Paroxetine Hcl	41	55	1588	496.95			28	36	341.34	1018	*
1831678697	Spahn	Connie	Toledo	OH	39	Nurse Practitioner	S	Paroxetine Hcl	Paroxetine Hcl	15	15	349	124.64			0	0	0	0	#
1831685973	Cox	Calli	Hodgenville	KY	21	Nurse Practitioner	S	Paroxetine Hcl	Paroxetine Hcl	11	11	312	152			11	11	152	312	*
1831687888	Lanzola	Emily	Sandusky	OH	39	Student in an Organized Health Care Education/Training Program	T	Paroxetine Hcl	Paroxetine Hcl	16	16	480	101.13		#					*
1831693357	Odede	Bamidele	Decatur	GA	13	Nurse Practitioner	S	Paroxetine Hcl	Paroxetine Hcl	29	33	990	284.87		*					*
1831698273	Sanchez	Miranda	Alvin	TX	48	Physician Assistant	S	Paroxetine Hcl	Paroxetine Hcl	13	15	398	93.83		*					*
1831746635	Valkovska	Svetlana	Nashua	NH	33	Nurse Practitioner	S	Paroxetine Hcl	Paroxetine Hcl	11	11	316	174.97			0	0	0	0	#
1831750892	Sescon	Roy	Victorville	CA	6	Nurse Practitioner	S	Paroxetine Hcl	Paroxetine Hcl	12	16	480	185.93		*					*
1841200151	Edwardson	Delbert	Aransas Pass	TX	48	Family Practice	S	Paroxetine Hcl	Paroxetine Hcl	41	45.2	1353	469.69			16	16	100.52	480	*
1841200482	Quilalang	Susan	Chula Vista	CA	6	Nurse Practitioner	S	Paroxetine Hcl	Paroxetine Hcl	13	37	1110	300.1		*					*
1841200797	Paulus	John	Cheyenne	WY	56	Internal Medicine	S	Paroxetine Hcl	Paroxetine Hcl	38	49.8	1434	433.45			24	35.8	295.64	1040	*
1841201274	Houston	John	Mobile	AL	1	Family Practice	S	Paroxetine Hcl	Paroxetine Hcl	32	88	2640	582.82	11	#					*
1841201282	Vinayagasundaram	Bhanumathy	Lake Ronkonkoma	NY	36	Family Practice	S	Paroxetine Hcl	Paroxetine Hcl	11	31	930	138.72			11	31	138.72	930	*
1841202660	Love	Amy	Medford	NJ	34	Psychiatry	S	Paroxetine Hcl	Paroxetine Hcl	14	38	1140	467.51			14	38	467.51	1140	*
1841202884	Doolan	Robert	Denver	CO	8	Internal Medicine	S	Paroxetine Hcl	Paroxetine Hcl	20	28	840	432.83			20	28	432.83	840	*
1841202892	Smith	Johnny	Columbia	SC	45	Family Practice	S	Paroxetine Hcl	Paroxetine Hcl	47	71	2119	296.49			36	60	231.34	1789	*
1841203163	Azimi	Soheil	Los Angeles	CA	6	Internal Medicine	S	Paroxetine Hcl	Paroxetine Hcl	25	55	1650	570.62			25	55	570.62	1650	*
1841203528	Gu	Yanqing	Melbourne	FL	12	Internal Medicine	S	Paroxetine Hcl	Paroxetine Hcl	19	25	750	324.18			19	25	324.18	750	*
1841203783	Thiagarajan	Ramu	Porterville	CA	6	Neurology	S	Paroxetine Hcl	Paroxetine Hcl	46	58	1738	430.71			20	24	137.37	720	*
1841204104	Laumbach	Sonia	New Brunswick	NJ	34	Family Practice	S	Paroxetine Hcl	Paroxetine Hcl	11	19	570	160.97			11	19	160.97	570	*
1841204443	Israel	Robert	Mobile	AL	1	Internal Medicine	S	Paroxetine Hcl	Paroxetine Hcl	47	85	2550	462.12			47	85	462.12	2550	*
1841204468	Hill	Neil	North Vernon	IN	18	Family Practice	S	Paroxetine Hcl	Paroxetine Hcl	98	132	3834	1112.62	17		81	111	883.5	3204	#
1841204567	Powers	Benjamin	Meridian	ID	16	Internal Medicine	S	Paroxetine Hcl	Paroxetine Hcl	25	65	1950	417.95		#					*
1841204666	Pecora	Joseph	Belle Mead	NJ	34	Internal Medicine	S	Paroxetine Hcl	Paroxetine Hcl	45	73	2174	694.95			45	73	694.95	2174	*
1841204690	Van Andel	Carol	Clinton Twp	MI	26	Psychiatry	S	Paroxetine Hcl	Paroxetine Hcl	31	35.2	1056	373.99		*					*
1841204914	Mahelsky	Michael	New York	NY	36	Psychiatry & Neurology	T	Paroxetine Hcl	Paroxetine Hcl	24	24	720	207.58			24	24	207.58	720	*
1841204971	Peddicord	Randolph	Stuart	FL	12	Family Practice	S	Paroxetine Hcl	Paroxetine Hcl	11	19	570	218.81		*					*
1841205283	Mckeighen	Kevin	Enumclaw	WA	53	Family Practice	S	Paroxetine Hcl	Paroxetine Hcl	54	131	3930	1316.71	14	#					#
1841205424	Papenfus	Lodewyk	Scottsbluff	NE	31	Family Practice	S	Paroxetine Hcl	Paroxetine Hcl	42	86	2564	496.81			42	86	496.81	2564	*
1841205689	Dorman	Seth	Grand Forks	ND	38	Nurse Practitioner	S	Paroxetine Hcl	Paroxetine Hcl	39	57	1710	257.02			39	57	257.02	1710	*
1841206000	Carvajal	Reinaldo	Pembroke Pines	FL	12	Internal Medicine	S	Paroxetine Hcl	Paroxetine Hcl	82	94.6	2792	972.11	13		82	94.6	972.11	2792		13
1841206208	Perveen	Mahmoodah	Bayonne	NJ	34	Internal Medicine	S	Paroxetine Hcl	Paroxetine Hcl	28	58	1740	485.98		#					*
1841206703	Nguyen	Thuan	Cypress	TX	48	Internal Medicine	S	Paroxetine Hcl	Paroxetine Hcl	14	36	1067	196.37		#					*
1841206893	Hinkle	Jennifer	Fort Worth	TX	48	Internal Medicine	S	Paroxetine Hcl	Paroxetine Hcl	19	45	1350	108.79		#					*
1841206919	Kohl	Traci	Ephrata	PA	42	Internal Medicine	S	Paroxetine Hcl	Paroxetine Hcl	77	111	2628	841.96			45	79	533.25	1944	*
1841207693	Asadullah	Saira	Las Vegas	NV	32	Internal Medicine	S	Paroxetine Hcl	Paroxetine Hcl	37	73	2190	541.16			37	73	541.16	2190	*
1841207800	Henderson	Frederic	Metairie	LA	22	Psychiatry	S	Paroxetine Hcl	Paroxetine Hcl	28	46	1380	619.93		#					*
1841208311	Gramling	Jason	South Burlington	VT	50	Internal Medicine	S	Paroxetine Hcl	Paroxetine Hcl	11	33	990	175.75			11	33	175.75	990	*
1841208410	Stegemann	Maureen	Buffalo	NY	36	Nurse Practitioner	S	Paroxetine Hcl	Paroxetine Hcl	26	36	1057	301.34		#					*
1841208592	Estupigan	Rolando	Troy	MI	26	Internal Medicine	S	Paroxetine Hcl	Paroxetine Hcl	26	56	1680	330.42			26	56	330.42	1680	*
1841209400	Shah	Vinodkumar	Franklin	WI	55	Internal Medicine	S	Paroxetine Hcl	Paroxetine Hcl	28	70	2100	725.37			15	33	357.17	990	*
1841209954	Lafon	George	Deming	NM	35	Family Practice	S	Paroxetine Hcl	Paroxetine Hcl	26	64.9	1947	592.32			26	64.9	592.32	1947	*
1841210077	Ramos	Jose	San Juan	PR	72	Cardiology	S	Paroxetine Hcl	Paroxetine Hcl	85	101	3026	574.41	15		85	101	574.41	3026		15
1841210234	Wooden	Patricia	Vancouver	WA	53	Family Practice	S	Paroxetine Hcl	Paroxetine Hcl	42	84	2496	712.79		#					*
1841210325	Siridakis	Tina	Gig Harbor	WA	53	Nurse Practitioner	S	Paroxetine Hcl	Paroxetine Hcl	16	34	1020	143.55		#					*
1841210549	Liu	Michael	Vancouver	WA	53	Family Practice	S	Paroxetine Hcl	Paroxetine Hcl	13	21	630	195.41		#					*
1841210747	O'leary	Edward	Scottsdale	AZ	4	Family Practice	S	Paroxetine Hcl	Paroxetine Hcl	16	48	1440	486.29		#					*
1841210861	Picciano	Robert	Newark	NJ	34	Internal Medicine	S	Paroxetine Hcl	Paroxetine Hcl	13	37	1110	213.27		*					*
1841211380	Scholl	David	Mendota	IL	17	Family Practice	S	Paroxetine Hcl	Paroxetine Hcl	25	55	1648	513.38		#					*
1841212081	Duggan	Bridgette	San Diego	CA	6	Gynecological Oncology	S	Paroxetine Hcl	Paroxetine Hcl	16	26	780	338.2		#					*
1841212198	Rubenstein	Melvin	Scotch Plains	NJ	34	Internal Medicine	S	Paroxetine Hcl	Paroxetine Hcl	18	46	1380	231.69		#					*
1841212271	Adkins	Mia	Morganton	NC	37	Family Practice	S	Paroxetine Hcl	Paroxetine Hcl	16	48	1440	333.82			16	48	333.82	1440	*
1841212610	Thompson	Ernest	Baker	LA	22	Internal Medicine	S	Paroxetine Hcl	Paroxetine Hcl	45	69.4	2070	578.27			20	40	172.42	1200	*
1841212677	Craig	Jean	New Prague	MN	27	Family Practice	S	Paroxetine Hcl	Paroxetine Hcl	34	64	1884	292.98			34	64	292.98	1884	*
1841212750	Wright	Gary	Cape Coral	FL	12	General Practice	S	Paroxetine Hcl	Paroxetine Hcl	35	61	1814	502.76		#					*
1841212925	Sohail	Samina	Cincinnati	OH	39	Family Practice	S	Paroxetine Hcl	Paroxetine Hcl	39	57	1669	444.99			27	41	361.45	1230	*
1841213022	Vanheukelum	Bradley	Rochester	NY	36	Family Practice	S	Paroxetine Hcl	Paroxetine Hcl	16	16	480	93.56			0	0	0	0	#
1841213055	Qureshi	Zahid	Lighthouse Point	FL	12	Internal Medicine	S	Paroxetine Hcl	Paroxetine Hcl	14	18	540	84.74			14	18	84.74	540	*
1841213071	Lindo	Oscar	Weeki Wachee	FL	12	Family Practice	S	Paroxetine Hcl	Paroxetine Hcl	25	67	2010	585.26		#					*
1841213428	Stephenson	John	Saint Ignace	MI	26	Family Practice	S	Paroxetine Hcl	Paroxetine Hcl	11	11	330	59.27			11	11	59.27	330	*
1841213436	Bochenek	John	Warren	MI	26	Internal Medicine	S	Paroxetine Hcl	Paroxetine Hcl	51	109.4	3282	669.86	12		31	63.4	324.57	1902	*
1841213659	Baker	Trellis	Macon	GA	13	Internal Medicine	S	Paroxetine Hcl	Paroxetine Hcl	14	28	840	159.97			14	28	159.97	840	*
1841213667	Wallace	Waymon	Cincinnati	OH	39	Internal Medicine	S	Paroxetine Hcl	Paroxetine Hcl	42	56.1	1482	754.43		#					*
1841213790	Wysong	Edward	Hartwell	GA	13	Family Practice	S	Paroxetine Hcl	Paroxetine Hcl	32	54	1183	202.56		#					*
1841214020	Castellano	Norman	Tampa	FL	12	Internal Medicine	S	Paroxetine Hcl	Paroxetine Hcl	19	57	1710	418.43			19	57	418.43	1710	*
1841214145	Cannon	Charles	Laurel	MS	28	Internal Medicine	S	Paroxetine Hcl	Paroxetine Hcl	30	30	885	146.31			30	30	146.31	885	*
1841214236	Gilberts	Thomas	Beaverton	OR	41	Internal Medicine	S	Paroxetine Hcl	Paroxetine Hcl	25	69	2070	443.5		#					*
1841214954	Binder	Jonathan	Casper	WY	56	Family Practice	S	Paroxetine Hcl	Paroxetine Hcl	24	50	1478	474.32		#					*
1841215225	Moore	Raymond	Norton	VA	51	Family Practice	S	Paroxetine Hcl	Paroxetine Hcl	42	58.1	1744	466.97			19	29.1	229.95	874	*
1841215290	Alexander	Lancelot	Monterey	CA	6	Neurology	S	Paroxetine Hcl	Paroxetine Hcl	43	53	1590	303.31		#					*
1841215423	Ancheta	Evangeline	Gladwin	MI	26	Family Practice	S	Paroxetine Hcl	Paroxetine Hcl	21	41	1230	294.11		#					*
1841215951	Montes	Aldo	Pembroke Pines	FL	12	Internal Medicine	S	Paroxetine Hcl	Paroxetine Hcl	19	57	1710	195.57			19	57	195.57	1710	*
1841215969	Djebiyan	Eli	Englewood	NJ	34	Internal Medicine	S	Paroxetine Hcl	Paroxetine Hcl	59	63.1	1757	816.99	12		42	46	505.4	1255	*
1841216330	Jerome	Eric	Brooklyn	NY	36	Nephrology	S	Paroxetine Hcl	Paroxetine Hcl	14	14	420	59.14			14	14	59.14	420	*
1841216447	Rausch	Judith	Woodstock	GA	13	Family Practice	S	Paroxetine Hcl	Paroxetine Hcl	30	60	1800	393.32			30	60	393.32	1800	*
1841216819	Lasar	Kathleen	Poplar Bluff	MO	29	Nurse Practitioner	S	Paroxetine Hcl	Paroxetine Hcl	15	15	450	88.19		*					*
1841216827	Hassan	Zia	Huntsville	AL	1	Internal Medicine	S	Paroxetine Hcl	Paroxetine Hcl	78	170	5100	1496.01	18	#					#
1841217429	Hood	Jan	Shreveport	LA	22	Family Practice	S	Paroxetine Hcl	Paroxetine Hcl	12	18	516	100.6		*					*
1841218013	Reddy	Rani	Statesboro	GA	13	Internal Medicine	S	Paroxetine Hcl	Paroxetine Hcl	16	40	1200	394.53		#					*
1841218039	Kuznetsov	Valery	Brooklyn	NY	36	Cardiology	S	Paroxetine Hcl	Paroxetine Hcl	12	12	360	76.37			12	12	76.37	360	*
1841218161	Phillips	Robert	Huntsville	AL	1	Rheumatology	S	Paroxetine Hcl	Paroxetine Hcl	42	60	1800	357.2			28	38	241.09	1140	*
1841218948	Day	James	Parkville	MO	29	Family Practice	S	Paroxetine Hcl	Paroxetine Hcl	32	76	2280	475.27		#					*
1841219052	Kohles	Brian	Anderson	IN	18	Family Practice	S	Paroxetine Hcl	Paroxetine Hcl	17	33	990	154.86		*					*
1841219359	Deignan	Dianna	Cape May Court House	NJ	34	Family Practice	S	Paroxetine Hcl	Paroxetine Hcl	29	67	2010	355.14			29	67	355.14	2010	*
1841219987	Hammar	Bryan	Rigby	ID	16	Osteopathic Manipulative Medicine	S	Paroxetine Hcl	Paroxetine Hcl	49	66.4	1992	532.07			49	66.4	532.07	1992	*
1841220001	Beatty-Page	Susan	Ossineke	MI	26	Physician Assistant	S	Paroxetine Hcl	Paroxetine Hcl	23	49.2	1476	357.02		#					*
1841220191	Dale	Rosemary	Burlington	VT	50	Nurse Practitioner	S	Paroxetine Hcl	Paroxetine Hcl	13	17	510	169.45		#					*
1841220241	Raza	Syed	Harlan	KY	21	Psychiatry	S	Paroxetine Hcl	Paroxetine Hcl	151	161	4618	1289.2	28		36	36	358.61	1064	*
1841220290	Kunze	Kent	West Des Moines	IA	19	Psychiatry	S	Paroxetine Hcl	Paroxetine Hcl	13	15	450	238.58			0	0	0	0	#
1841220423	Fagan	David	Plymouth	NH	33	Internal Medicine	S	Paroxetine Hcl	Paroxetine Hcl	46	106	3165	713.45	12		46	106	713.45	3165		12
1841220431	Mclaughlin	Scott	Bangor	ME	23	Internal Medicine	S	Paroxetine Hcl	Paroxetine Hcl	17	41	1230	284.07		*					*
1841220563	Lowe	Alice	Nashville	TN	47	Nurse Practitioner	S	Paroxetine Hcl	Paroxetine Hcl	17	17	464	210.17			17	17	210.17	464	*
1841220985	Beckett	William	Cambridge	MA	25	Internal Medicine	S	Paroxetine Hcl	Paroxetine Hcl	21	63	1890	449.08		#					*
1841221603	Brinser	Earl	Lebanon	PA	42	Family Practice	S	Paroxetine Hcl	Paroxetine Hcl	42	42	987	743.99			42	42	743.99	987	*
1841221702	Brown	Brett	Columbus	MS	28	Internal Medicine	S	Paroxetine Hcl	Paroxetine Hcl	39	73	2158	459.13			39	73	459.13	2158	*
1841221769	Peng	Sam	Marietta	GA	13	Family Practice	S	Paroxetine Hcl	Paroxetine Hcl	27	49	1464	390.33		#					*
1841221876	Cook	Thorley	Franklin	MA	25	Internal Medicine	S	Paroxetine Hcl	Paroxetine Hcl	41	75	2250	520.84		#					*
1841222106	Ito	Jennifer	Honolulu	HI	15	Internal Medicine	S	Paroxetine Hcl	Paroxetine Hcl	11	33	990	71.94			11	33	71.94	990	*
1841222403	Ambrose	Michael	Hartsville	SC	45	Family Practice	S	Paroxetine Hcl	Paroxetine Hcl	16	16	480	134.83			16	16	134.83	480	*
1841223047	Lal	Asheesh	West Columbia	SC	45	Hematology-Oncology	S	Paroxetine Hcl	Paroxetine Hcl	13	13	390	78.75		#					*
1841223286	Kositsawat	Jatupol	Farmington	CT	9	Geriatric Medicine	S	Paroxetine Hcl	Paroxetine Hcl	14	28	821	230.38			14	28	230.38	821	*
1841223559	Pevsner	Ramsey	Plantation	FL	12	Psychiatry	S	Paroxetine Hcl	Paroxetine Hcl	21	39	1170	463.91		*					*
1841223658	Salemi-Castro	Hector	Evergreen	AL	1	Internal Medicine	S	Paroxetine Hcl	Paroxetine Hcl	75	97	2910	534.04	15	*					*
1841224102	Taylor	Cynthia	Burien	WA	53	Family Practice	S	Paroxetine Hcl	Paroxetine Hcl	13	17	504	232.56			13	17	232.56	504	*
1841224235	Holloway	Benjamin	Uniontown	OH	39	Internal Medicine	S	Paroxetine Hcl	Paroxetine Hcl	18	32	960	191.8			18	32	191.8	960	*
1841224458	Naik	Rajankumar	West Palm Beach	FL	12	Internal Medicine	S	Paroxetine Hcl	Paroxetine Hcl	66	135	4050	898.91	22	#					#
1841224466	Ostrander	James	Auburn	ME	23	Family Practice	S	Paroxetine Hcl	Paroxetine Hcl	30	77	2310	538.4			16	45	273.34	1350	*
1841224581	Patel	Satishchandra	Rome	GA	13	Psychiatry	S	Paroxetine Hcl	Paroxetine Hcl	38	38	1140	284.29			16	16	215.72	480	*
1841225166	Gupta	Arun	Monroe	MI	26	Family Practice	S	Paroxetine Hcl	Paroxetine Hcl	30	76	2280	295.16		*					*
1841225349	Buch	Piyush	Palos Heights	IL	17	Psychiatry	S	Paroxetine Hcl	Paroxetine Hcl	78	100	3000	619.43	12		22	40	310.11	1200	*
1841225778	Skadberg	Anne	Duluth	MN	27	Family Practice	S	Paroxetine Hcl	Paroxetine Hcl	19	57	1710	381.5		#					*
1841226149	Hetnal	Mieczyslaw	Modesto	CA	6	Psychiatry	S	Paroxetine Hcl	Paroxetine Hcl	58	118	3520	1313.06	12		17	43	377.54	1290	*
1841226172	Bucan Kurepa	Jelena	Flower Mound	TX	48	Internal Medicine	S	Paroxetine Hcl	Paroxetine Hcl	13	29	854	220.32			13	29	220.32	854	*
1841226321	Willett	Allan	Littleton	CO	8	Psychiatry	S	Paroxetine Er	Paroxetine Hcl	11	11	330	1400.79			0	0	0	0	#
1841226321	Willett	Allan	Littleton	CO	8	Psychiatry	S	Paroxetine Hcl	Paroxetine Hcl	21	44	1320	362.66		*					*
1841226495	Chatyrka	George	Lumberton	NJ	34	Family Practice	S	Paroxetine Hcl	Paroxetine Hcl	13	22	660	132.62		#					*
1841226727	Mackessy	James	Columbus	OH	39	Family Practice	S	Paroxetine Hcl	Paroxetine Hcl	26	32	877	264.76			26	32	264.76	877	*
1841226818	Goedderz	Steven	New London	WI	55	Family Practice	S	Paroxetine Hcl	Paroxetine Hcl	22	32.3	960	604.58		*					*
1841226842	Jones	Michael	Chillicothe	OH	39	Neurology	S	Paroxetine Hcl	Paroxetine Hcl	11	11	330	78.27			0	0	0	0	#
1841226859	Keely	Paul	Waynesville	NC	37	Psychiatry	S	Paroxetine Hcl	Paroxetine Hcl	90	104.3	3123	1080.81	12	*					*
1841227071	Berry	William	Danville	AR	5	Family Practice	S	Paroxetine Hcl	Paroxetine Hcl	28	42	1260	358.97		*					*
1841227600	Woeller	Nancy	Rochester	NY	36	Physician Assistant	S	Paroxetine Hcl	Paroxetine Hcl	14	32	960	204.37		#					*
1841227782	Perez	Jorge	Orlando	FL	12	Internal Medicine	S	Paroxetine Hcl	Paroxetine Hcl	21	47	1410	316.09		#					*
1841228095	Lam	Binh	Elmhurst	NY	36	Internal Medicine	S	Paroxetine Hcl	Paroxetine Hcl	17	48	1440	271.23		#					*
1841228228	Levinson	Gary	Bend	OR	41	Psychiatry	S	Paroxetine Hcl	Paroxetine Hcl	17	33	990	160.56		#					*
1841228426	Durch	Stephen	Kent	WA	53	Family Practice	S	Paroxetine Hcl	Paroxetine Hcl	40	50	1500	371.67		#					*
1841228814	John	Matthew	Lees Summit	MO	29	Family Practice	S	Paroxetine Hcl	Paroxetine Hcl	73	165	4879	953.55	21		73	165	953.55	4879		21
1841228947	Marshall	Eric	Washington	DC	11	Family Practice	S	Paroxetine Hcl	Paroxetine Hcl	13	25	750	206.97		#					*
1841229044	Fareed	Mohammad	Wauwatosa	WI	55	Internal Medicine	S	Paroxetine Hcl	Paroxetine Hcl	28	56	1680	384.64		#					*
1841229127	Renich	Michaela	Mooresville	NC	37	Family Practice	S	Paroxetine Hcl	Paroxetine Hcl	105	174	5202	1100.93	24		80	123	776.01	3672	#
1841229200	Twenter	Kathryn	Lees Summit	MO	29	Internal Medicine	S	Paroxetine Hcl	Paroxetine Hcl	176	176	1925	1640.15	11	#					*
1841229309	Buck	Murray	Moorestown	NJ	34	Family Practice	S	Paroxetine Hcl	Paroxetine Hcl	31	81	2430	597.33			31	81	597.33	2430	*
1841229382	Singh	Sunil	Linwood	NJ	34	Interventional Pain Management	S	Paroxetine Hcl	Paroxetine Hcl	12	12	360	113.34		*					*
1841229432	Cody	Wendy	Spencerport	NY	36	Physician Assistant	S	Paroxetine Hcl	Paroxetine Hcl	42	92	2760	541	13		42	92	541	2760		13
1841229457	Gallagher	Joseph	Somerdale	NJ	34	Family Practice	S	Paroxetine Hcl	Paroxetine Hcl	52	85	2550	613.74			19	35	128.48	1050	*
1841229838	Ver Miller	Janna	Denver	CO	8	Internal Medicine	S	Paroxetine Hcl	Paroxetine Hcl	17	45	1340	383.86			17	45	383.86	1340	*
1841230083	Richter	Joseph	Plant City	FL	12	Internal Medicine	S	Paroxetine Hcl	Paroxetine Hcl	14	42	1260	262.79			14	42	262.79	1260	*
1841230547	Gilbert	Robert	Trussville	AL	1	Family Practice	S	Paroxetine Hcl	Paroxetine Hcl	25	53	1590	288.44		#					*
1841230562	Delgado	Rafael	Yabucoa	PR	72	General Practice	S	Paroxetine Hcl	Paroxetine Hcl	13	13	357	88.24		*					*
1841230885	Harwood	David	Montgomery	AL	1	Psychiatry	S	Paroxetine Hcl	Paroxetine Hcl	24	24	720	199.74			0	0	0	0	#
1841230968	Ryan	John	Riverside	RI	44	Internal Medicine	S	Paroxetine Hcl	Paroxetine Hcl	41	99.8	2964	1110.3		#					*
1841231263	Pavia Sanchez	Orestes	Lamont	CA	6	Internal Medicine	S	Paroxetine Hcl	Paroxetine Hcl	17	47	1410	254.1		#					*
1841231347	Rasalam	Livingstone	Valdosta	GA	13	Psychiatry	S	Paroxetine Hcl	Paroxetine Hcl	35	39	1170	397.06		#					*
1841231545	Naghavi	Reza	Rockville Centre	NY	36	Internal Medicine	S	Paroxetine Hcl	Paroxetine Hcl	12	36	1080	228.01		*					*
1841231966	Readinger	James	Fort Worth	TX	48	Internal Medicine	S	Paroxetine Hcl	Paroxetine Hcl	13	27	792	237.76			13	27	237.76	792	*
1841232386	Ratcliff	Keith	Washington	MO	29	Family Practice	S	Paroxetine Hcl	Paroxetine Hcl	24	36	1080	665.98		#					*
1841232766	Johnson	Jeffrey	Billings	MT	30	Internal Medicine	S	Paroxetine Hcl	Paroxetine Hcl	20	40	1200	286.91			20	40	286.91	1200	*
1841233566	Huyette	John	Aldan	PA	42	Geriatric Medicine	S	Paroxetine Hcl	Paroxetine Hcl	16	48	1440	479.75		#					*
1841233939	Jotte	Richard	Saint Ann	MO	29	Internal Medicine	S	Paroxetine Hcl	Paroxetine Hcl	26	58	1740	258.22			26	58	258.22	1740	*
1841234333	Nguyen	Anthony	Garland	TX	48	Geriatric Medicine	S	Paroxetine Hcl	Paroxetine Hcl	12	26	780	231.64			12	26	231.64	780	*
1841234473	Kasuri	Jasbir	Edison	NJ	34	Internal Medicine	S	Paroxetine Hcl	Paroxetine Hcl	30	52	1560	441.9		#					*
1841234523	Cabungcal	Catherine	Goldsboro	NC	37	Internal Medicine	S	Paroxetine Hcl	Paroxetine Hcl	34	70	2100	424.53		#					*
1841234614	Kummant	Eileen	Martin	KY	21	Family Practice	S	Paroxetine Hcl	Paroxetine Hcl	24	38	1140	302.06			11	25	220.3	750	*
1841234804	Miles	Douglas	Highland Heights	KY	21	Family Practice	S	Paroxetine Hcl	Paroxetine Hcl	35	41	1230	409.2		#					*
1841234895	Desa	Kenneth	Beacon	NY	36	Family Practice	S	Paroxetine Hcl	Paroxetine Hcl	47	97	2910	673.22	14	#					*
1841235223	Arutyunyan	Vardui	Glendale	CA	6	Family Practice	S	Paroxetine Hcl	Paroxetine Hcl	265	285	8550	1687.89	27	#					#
1841235272	Gleckel	Louis	Lake Success	NY	36	Cardiology	S	Paroxetine Hcl	Paroxetine Hcl	17	51	1530	460.17			17	51	460.17	1530	*
1841235744	Ramberg	Julia	Kingwood	WV	54	Family Practice	S	Paroxetine Hcl	Paroxetine Hcl	35	77	2277	944.03	12	#					*
1841235827	Leblanc	Scott	Manchester	NH	33	Internal Medicine	S	Paroxetine Hcl	Paroxetine Hcl	23	41	1184	317.81		#					*
1841236080	Salvo	Anthony	Hammonton	NJ	34	Family Practice	S	Paroxetine Hcl	Paroxetine Hcl	27	41	1230	222.37		#					*
1841236270	Ali	Sumaira	Westerly	RI	44	Internal Medicine	S	Paroxetine Hcl	Paroxetine Hcl	46	46	1329	841.83		#					*
1841236445	Gideonsen	Mark	Eau Claire	WI	55	Family Practice	S	Paroxetine Hcl	Paroxetine Hcl	11	33	990	199.53		*					*
1841236692	Sandy	William	Holdrege	NE	31	Internal Medicine	S	Paroxetine Hcl	Paroxetine Hcl	47	53	1590	510.59			47	53	510.59	1590	*
1841237070	Dergance	Jeannae	Aurora	CO	8	Geriatric Medicine	S	Paroxetine Hcl	Paroxetine Hcl	54	58	1437	889.14			54	58	889.14	1437	*
1841237104	Karakourtis	Paul	Arlington	TX	48	Family Practice	S	Paroxetine Hcl	Paroxetine Hcl	15	35	1031	492.79		*					*
1841237153	Forrester	Cheri	Sausalito	CA	6	Family Practice	S	Paroxetine Hcl	Paroxetine Hcl	22	28.4	852	228.96		#					*
1841237211	Cuenco	Napoleon	Galax	VA	51	Psychiatry	S	Paroxetine Hcl	Paroxetine Hcl	49	51	1530	539.57			12	12	55.55	360	*
1841237286	Islam	Rezaul	Monroe	LA	22	Cardiology	S	Paroxetine Hcl	Paroxetine Hcl	30	90	2700	419.91	13		19	57	250.96	1710	*
1841237534	Grigoriu	Adriana	Jersey City	NJ	34	Infectious Disease	S	Paroxetine Hcl	Paroxetine Hcl	13	13	390	320.52			13	13	320.52	390	*
1841237773	Mckenzie	Timothy	Augusta	GA	13	Family Practice	S	Paroxetine Hcl	Paroxetine Hcl	108	229.4	6881	1679.49	22		96	205.4	1439.2	6161	#
1841238029	Panozzo	John	Orland Park	IL	17	Family Practice	S	Paroxetine Hcl	Paroxetine Hcl	24	72	2160	317.83			24	72	317.83	2160	*
1841238086	Glenney	Robert	Buchanan	VA	51	Family Practice	S	Paroxetine Hcl	Paroxetine Hcl	69	125	3715	707.76	14	#					#
1841238342	Bettasso	Bernard	Joplin	MO	29	Internal Medicine	S	Paroxetine Hcl	Paroxetine Hcl	51	85	2209	514.65			37	71	424.07	2111	*
1841238573	Niegisch	Robert	Pembroke	NH	33	Family Practice	S	Paroxetine Hcl	Paroxetine Hcl	58	137	4110	861.17	14		58	137	861.17	4110		14
1841238987	Temple	Steven	St George	UT	49	Internal Medicine	S	Paroxetine Hcl	Paroxetine Hcl	17	25	700	312.97			17	25	312.97	700	*
1841239076	Hoffman	Brent	Clackamas	OR	41	Family Practice	S	Paroxetine Hcl	Paroxetine Hcl	30	58	1740	424.52		#					*
1841239308	Wohl	David	Chapel Hill	NC	37	Infectious Disease	S	Paroxetine Hcl	Paroxetine Hcl	23	35	1050	247.63		*					*
1841239316	Burwell	Michelle	Mount Vernon	IL	17	Physician Assistant	S	Paroxetine Hcl	Paroxetine Hcl	33	44	1275	344.16		#					*
1841239431	Horn	John	Grove City	OH	39	Family Practice	S	Paroxetine Hcl	Paroxetine Hcl	52	90	2672	511.99	11		52	90	511.99	2672		11
1841239555	Haddock	Christopher	Ringgold	GA	13	Family Practice	S	Paroxetine Hcl	Paroxetine Hcl	29	67	2010	371.78			29	67	371.78	2010	*
1841239589	Bridges	Robyn	Greensboro	NC	37	Nurse Practitioner	S	Paroxetine Hcl	Paroxetine Hcl	11	24	720	180.33		*					*
1841239654	Witt	Edward	Huntsville	AL	1	Family Practice	S	Paroxetine Hcl	Paroxetine Hcl	12	14	420	227.76		*					*
1841239845	Baum	Alfred	Plymouth	MA	25	Internal Medicine	S	Paroxetine Hcl	Paroxetine Hcl	15	15	307	172.25			15	15	172.25	307	*
1841240132	Wasilewski	Stan	Edison	NJ	34	Cardiology	S	Paroxetine Hcl	Paroxetine Hcl	12	30	900	503.87			12	30	503.87	900	*
1841240223	Huckabee	Mary	Grove Hill	AL	1	Nurse Practitioner	S	Paroxetine Hcl	Paroxetine Hcl	30	64	1920	384.96			30	64	384.96	1920	*
1841240942	Leary	Gloria	New Orleans	LA	22	Internal Medicine	S	Paroxetine Hcl	Paroxetine Hcl	23	53	1590	282.09		#					*
1841241007	Bowman	Corine	Bossier City	LA	22	Family Practice	S	Paroxetine Hcl	Paroxetine Hcl	27	39	1170	245.72			15	23	158.06	690	*
1841241031	Slocum	James	Sarasota	FL	12	Psychiatry	S	Paroxetine Hcl	Paroxetine Hcl	13	39	1170	685.09			13	39	685.09	1170	*
1841241320	Stroot	Theresa	Charlestown	IN	18	Family Practice	S	Paroxetine Hcl	Paroxetine Hcl	52	92	2738	736.86	14		35	75	610.99	2250	#
1841241361	Lamb	Anna	Jasper	IN	18	Family Practice	S	Paroxetine Hcl	Paroxetine Hcl	34	38	1140	316.49			20	20	216.99	600	*
1841241429	Tenniswood	Christine	Pace	FL	12	Family Practice	S	Paroxetine Hcl	Paroxetine Hcl	11	31	930	207.04			11	31	207.04	930	*
1841241767	Etter	Michael	Bluff City	TN	47	Nurse Practitioner	S	Paroxetine Hcl	Paroxetine Hcl	13	37	1110	313.98		*					*
1841241973	Myers	Alan	Hopkinsville	KY	21	Psychiatry	S	Paroxetine Hcl	Paroxetine Hcl	11	11	330	81.15		*					*
1841242146	Sawyer	William	Saluda	SC	45	Family Practice	S	Paroxetine Hcl	Paroxetine Hcl	231	355.3	10127	2863.37	39		210	318.3	2586.07	9051	#
1841242690	Miller	Todd	Largo	FL	12	Internal Medicine	S	Paroxetine Hcl	Paroxetine Hcl	30	62	1860	434.78			30	62	434.78	1860	*
1841242831	Finley	Neelu	Portales	NM	35	Physician Assistant	S	Paroxetine Hcl	Paroxetine Hcl	29	35	1050	159.06		#					*
1841242971	Schiffman	Amy	Kensington	MD	24	General Practice	S	Paroxetine Hcl	Paroxetine Hcl	11	11	329	159.17			11	11	159.17	329	*
1841242989	Fakih-Elmenini	Iman	Dearborn Heights	MI	26	Internal Medicine	S	Paroxetine Hcl	Paroxetine Hcl	13	17	510	131.32		*					*
1841243003	Shan	Yang	Lansdale	PA	42	Psychiatry	S	Paroxetine Hcl	Paroxetine Hcl	35	39	1170	240.77		*					*
1841243078	Morgan	Donald	Gaffney	SC	45	Family Practice	S	Paroxetine Hcl	Paroxetine Hcl	29	41	1230	218.78			29	41	218.78	1230	*
1841243086	Dunn	Royce	Overland Park	KS	20	Internal Medicine	S	Paroxetine Hcl	Paroxetine Hcl	26	54	1620	644.89			26	54	644.89	1620	*
1841243151	Vazquez	Carolina	Bell Gardens	CA	6	Family Practice	S	Paroxetine Hcl	Paroxetine Hcl	11	31	930	182.19			11	31	182.19	930	*
1841244910	Carperos	Stephanie	Bayboro	NC	37	Internal Medicine	S	Paroxetine Hcl	Paroxetine Hcl	16	48	1440	215.19			16	48	215.19	1440	*
1841245339	Miller	Jon	Logan	WV	54	General Practice	S	Paroxetine Hcl	Paroxetine Hcl	11	19	570	99.54			11	19	99.54	570	*
1841245552	Hamisch	Brandon	Corpus Christi	TX	48	Family Practice	S	Paroxetine Hcl	Paroxetine Hcl	20	30	900	290.31			20	30	290.31	900	*
1841245560	Ferguson	John	Middletown	NY	36	Pulmonary Disease	S	Paroxetine Hcl	Paroxetine Hcl	19	37	1100	223.35		#					*
1841245800	Dunn	Walter	Birmingham	AL	1	Internal Medicine	S	Paroxetine Hcl	Paroxetine Hcl	33	91	2694	629.26		#					*
1841246006	Smiddy	Joseph	Atlanta	GA	13	Internal Medicine	S	Paroxetine Hcl	Paroxetine Hcl	12	22	660	91.07		*					*
1841246600	Dandridge	William	Charlottesville	VA	51	Family Practice	S	Paroxetine Hcl	Paroxetine Hcl	17	49	1470	303.07			17	49	303.07	1470	*
1841246758	Popescu	Irina	Lynn	MA	25	Internal Medicine	S	Paroxetine Hcl	Paroxetine Hcl	12	36	1080	159.27			12	36	159.27	1080	*
1841246873	Badiola	Evaristo	Lakeland	FL	12	Psychiatry & Neurology	T	Paroxetine Hcl	Paroxetine Hcl	31	80	2381	510.36		#					*
1841247772	Nieves	Gil	Las Piedras	PR	72	Family Practice	S	Paroxetine Hcl	Paroxetine Hcl	18	32	960	268.48		#					*
1841247848	Montgomery	Christopher	Poplar Bluff	MO	29	Family Practice	S	Paroxetine Hcl	Paroxetine Hcl	119	195	5258	1294.83	20	#					#
1841248036	Gollapudi	Devi	Hackettstown	NJ	34	Internal Medicine	S	Paroxetine Hcl	Paroxetine Hcl	18	18	540	213.17		#					*
1841248309	Arutyounian	Narine	Glendale	CA	6	Family Practice	S	Paroxetine Hcl	Paroxetine Hcl	129	143	4284	939.54	16		104	118	611.14	3534	#
1841248408	Weaver	John	Johnson City	TX	48	Family Practice	S	Paroxetine Hcl	Paroxetine Hcl	25	51	1530	275.24			25	51	275.24	1530	*
1841248499	Gomer	Alan	Delray Beach	FL	12	Internal Medicine	S	Paroxetine Hcl	Paroxetine Hcl	28	79	2370	643.97	12		28	79	643.97	2370		12
1841248507	Minor	Ingrid	Corbin	KY	21	Physician Assistant	S	Paroxetine Hcl	Paroxetine Hcl	41	59	1725	413.47			21	21	179.59	630	*
1841248846	Islam	Asad	Lewisville	TX	48	Psychiatry	S	Paroxetine Hcl	Paroxetine Hcl	37	53.1	1593	506.41	12		25	37	373.62	1110	*
1841249083	Nevrivy	Thomas	Fort Collins	CO	8	Family Practice	S	Paroxetine Hcl	Paroxetine Hcl	17	51	1530	386.05			17	51	386.05	1530	*
1841249596	Jones	Lawrence	Hershey	PA	42	Internal Medicine	S	Paroxetine Hcl	Paroxetine Hcl	15	29	870	117.26		#					*
1841249604	Mallamaci	David	North Canton	OH	39	Family Practice	S	Paroxetine Hcl	Paroxetine Hcl	13	27	810	192.07		#					*
1841249836	Arif	Ahmed	Flint	MI	26	Internal Medicine	S	Paroxetine Hcl	Paroxetine Hcl	83	120	3600	572.68	26		56	93	329.21	2790	#
1841249968	Sheppard-Madden	Dena	Berthoud	CO	8	Family Practice	S	Paroxetine Hcl	Paroxetine Hcl	31	33	990	409.33			31	33	409.33	990	*
1841251048	Tyree	Thomas	Saint Charles	MO	29	Internal Medicine	S	Paroxetine Hcl	Paroxetine Hcl	35	79	2370	619.09	12		35	79	619.09	2370		12
1841251691	Robinson	Jerry	Columbia	SC	45	Internal Medicine	S	Paroxetine Hcl	Paroxetine Hcl	45	117	3510	848.73	11		45	117	848.73	3510		11
1841252053	Bishay	Adel	Brooksville	FL	12	Family Practice	S	Paroxetine Hcl	Paroxetine Hcl	43	102.7	3080	670.16			29	70.7	560.61	2120	*
1841252061	Baskin	Robert	Plant City	FL	12	Family Practice	S	Paroxetine Hcl	Paroxetine Hcl	111	218	6299	2466.83	31		96	179	2080.96	5171	#
1841252087	Bajaj	Arun	Paris	IL	17	Family Practice	S	Paroxetine Hcl	Paroxetine Hcl	16	38	1105	409.55			16	38	409.55	1105	*
1841252095	Cedeno	Gustavo	Vega Alta	PR	72	Family Practice	S	Paroxetine Hcl	Paroxetine Hcl	20	24	720	180.19			0	0	0	0	#
1841252418	Siram	Sunitha	Bedford	TX	48	Internal Medicine	S	Paroxetine Hcl	Paroxetine Hcl	22	56	1680	408.11			22	56	408.11	1680	*
1841252558	Segal	Richard	Salem	OR	41	Internal Medicine	S	Paroxetine Hcl	Paroxetine Hcl	20	56	1680	264.18		#					*
1841252905	Cole	Anne-Marie	Marietta	GA	13	Internal Medicine	S	Paroxetine Hcl	Paroxetine Hcl	54	106	3113	561.27	15	#					#
1841253044	Aldrich	Harry	South Miami	FL	12	Cardiology	S	Paroxetine Hcl	Paroxetine Hcl	17	49	1470	319.76			17	49	319.76	1470	*
1841253119	Lowe	Charles	Mechanicsburg	PA	42	Family Practice	S	Paroxetine Hcl	Paroxetine Hcl	17	47	1410	367.26			17	47	367.26	1410	*
1841253127	Deonarine	Mahindranauth	Lanham	MD	24	Psychiatry	S	Paroxetine Hcl	Paroxetine Hcl	19	43	1265	154.72		*					*
1841253234	Gopalswamy	Sabitha	Worcester	MA	25	Internal Medicine	S	Paroxetine Hcl	Paroxetine Hcl	13	33	990	97.21			13	33	97.21	990	*
1841253648	Marshall	Martye	West Chester	PA	42	Internal Medicine	S	Paroxetine Hcl	Paroxetine Hcl	16	48	1440	158.93			16	48	158.93	1440	*
1841254018	Blevins	Amy	Wytheville	VA	51	Nurse Practitioner	S	Paroxetine Hcl	Paroxetine Hcl	22	22	660	103.27			0	0	0	0	#
1841254331	Nolan	Patrick	Austin	TX	48	Neurology	S	Paroxetine Hcl	Paroxetine Hcl	12	12	360	97.45			12	12	97.45	360	*
1841254489	Do	Donna	Anaheim	CA	6	Nurse Practitioner	S	Paroxetine Hcl	Paroxetine Hcl	11	11.1	312	107.19			11	11.1	107.19	312	*
1841254745	Taber	Roger	Everett	WA	53	Internal Medicine	S	Paroxetine Hcl	Paroxetine Hcl	12	28	840	227.52		*					*
1841254976	Amburgey	Thomas	Jesup	GA	13	General Practice	S	Paroxetine Hcl	Paroxetine Hcl	27	31	904	389		*					*
1841255007	Groene	Linda	Fort Lauderdale	FL	12	Internal Medicine	S	Paroxetine Hcl	Paroxetine Hcl	14	34	1016	136.97			14	34	136.97	1016	*
1841255221	Foye	Michelle	Bethel	CT	9	Internal Medicine	S	Paroxetine Hcl	Paroxetine Hcl	24	72	2160	429.55		#					*
1841255296	Cook	Scott	Monessen	PA	42	Family Practice	S	Paroxetine Hcl	Paroxetine Hcl	27	29	868	361.74			0	0	0	0	#
1841255320	Riestra	Juan	Montclair	NJ	34	Psychiatry	S	Paroxetine Hcl	Paroxetine Hcl	31	33	990	329.83			14	14	158.74	420	*
1841255395	Metz-Dunn	Donna	Louisville	KY	21	Family Practice	S	Paroxetine Hcl	Paroxetine Hcl	46	116	3480	669.85	15	#					#
1841255445	Macdougall	Linda	Brunswick	ME	23	Nurse Practitioner	S	Paroxetine Hcl	Paroxetine Hcl	19	29	870	296.03		*					*
1841256047	Hogue	Sue	Gregory	SD	46	Nurse Practitioner	S	Paroxetine Hcl	Paroxetine Hcl	18	28	840	156.23			18	28	156.23	840	*
1841256203	Medina De Jesus	Ernesto	San Lorenzo	PR	72	General Practice	S	Paroxetine Hcl	Paroxetine Hcl	31	37	1110	245.2		#					*
1841256781	Berkenblit	Gail	Baltimore	MD	24	Internal Medicine	S	Paroxetine Hcl	Paroxetine Hcl	18	18	540	125.32		*					*
1841256914	Whidby	Elma	North Myrtle Beach	SC	45	Internal Medicine	S	Paroxetine Hcl	Paroxetine Hcl	58	124	3701	906.94	15		58	124	906.94	3701		15
1841257383	Misciagno	Christopher	Garden City	NY	36	Internal Medicine	S	Paroxetine Hcl	Paroxetine Hcl	15	43	1290	264.12			15	43	264.12	1290	*
1841257482	Blake	Gregory	Knoxville	TN	47	Family Practice	S	Paroxetine Hcl	Paroxetine Hcl	17	31	930	125.67		*					*
1841257540	Costner	James	Kings Mountain	NC	37	Family Practice	S	Paroxetine Hcl	Paroxetine Hcl	46	76	2280	672.06	13	#					#
1841257680	Rolston	David	Danville	PA	42	Internal Medicine	S	Paroxetine Hcl	Paroxetine Hcl	26	66	1980	370.78		#					*
1841257763	Colberg	Pedro	San Juan	PR	72	Psychiatry	S	Paroxetine Er	Paroxetine Hcl	13	15	450	2164.35			13	15	2164.35	450	*
1841257763	Colberg	Pedro	San Juan	PR	72	Psychiatry	S	Paroxetine Hcl	Paroxetine Hcl	111	121	3630	958.53	16		90	96	732.55	2880	#
1841257797	Valdivia	Ricardo	Rocky Point	NC	37	Family Practice	S	Paroxetine Hcl	Paroxetine Hcl	71	91	2712	726.16	15		36	48	415.43	1424	*
1841257813	Hunter	Carrie	Walnut Ridge	AR	5	Family Practice	S	Paroxetine Hcl	Paroxetine Hcl	16	32	960	244.26		#					*
1841258548	Lane	Mona	Fort Worth	TX	48	Family Practice	S	Paroxetine Hcl	Paroxetine Hcl	15	45	1350	350.46		#					*
1841258571	Bobe	Richard	Delray Beach	FL	12	Internal Medicine	S	Paroxetine Hcl	Paroxetine Hcl	19	55	1650	330.57			19	55	330.57	1650	*
1841258621	Levin	Donald	Hailey	ID	16	Family Practice	S	Paroxetine Hcl	Paroxetine Hcl	11	33	990	283.79		*					*
1841258662	Cunningham	Richard	Auburn	AL	1	Geriatric Medicine	S	Paroxetine Hcl	Paroxetine Hcl	14	14	420	63.27			0	0	0	0	#
1841258829	Marull	Armando	Wellington	FL	12	Internal Medicine	S	Paroxetine Hcl	Paroxetine Hcl	11	27	810	258.97		*					*
1841258886	Romero	Jairo	San Diego	CA	6	Geriatric Medicine	S	Paroxetine Hcl	Paroxetine Hcl	32	56	1680	409.49			32	56	409.49	1680	*
1841259264	Guinigundo	Noli	Oak Grove	LA	22	Family Practice	S	Paroxetine Hcl	Paroxetine Hcl	11	25	750	205.02		*					*
1841259272	Woods	Regina	Elizabethtown	KY	21	Nurse Practitioner	S	Paroxetine Hcl	Paroxetine Hcl	24	30	885	206.93		*					*
1841259363	Kropf	Laura	Phillipsburg	NJ	34	Family Practice	S	Paroxetine Hcl	Paroxetine Hcl	32	68	2040	459.96			32	68	459.96	2040	*
1841259504	Chase	William	Norwalk	IA	19	Family Practice	S	Paroxetine Hcl	Paroxetine Hcl	25	67	2010	321.07			25	67	321.07	2010	*
1841259629	Jablonski	Steven	Williamsport	PA	42	Physician Assistant	S	Paroxetine Hcl	Paroxetine Hcl	39	89	2670	407.1		#					*
1841259892	Ejaz	Asma	Hicksville	NY	36	Psychiatry	S	Paroxetine Er	Paroxetine Hcl	13	13	375	1266.39			0	0	0	0	#
1841259892	Ejaz	Asma	Hicksville	NY	36	Psychiatry	S	Paroxetine Hcl	Paroxetine Hcl	21	21.1	633	147.75		#					*
1841259934	Fenlon	Patrick	Thomasville	GA	13	Internal Medicine	S	Paroxetine Hcl	Paroxetine Hcl	21	51	1530	441.02			21	51	441.02	1530	*
1841259959	Kerkhoff	Louis	Opelousas	LA	22	Obstetrics & Gynecology	S	Paroxetine Hcl	Paroxetine Hcl	14	18	540	100.43			14	18	100.43	540	*
1841260122	Watson	Daniel	Little Rock	AR	5	Family Practice	S	Paroxetine Hcl	Paroxetine Hcl	35	51	1530	359.31		#					*
1841260189	Shemisa	Othman	Olmsted Falls	OH	39	Family Practice	S	Paroxetine Hcl	Paroxetine Hcl	13	35	1050	271.22		*					*
1841260627	Crosby	Carolyn	Meredith	NH	33	Family Practice	S	Paroxetine Hcl	Paroxetine Hcl	42	68	1955	708.27			42	68	708.27	1955	*
1841260759	Stehn	Lorraine	Aransas Pass	TX	48	Family Practice	S	Paroxetine Hcl	Paroxetine Hcl	14	40	1200	355.53			14	40	355.53	1200	*
1841260908	Cemaletin	Nevber	New York	NY	36	Cardiology	S	Paroxetine Hcl	Paroxetine Hcl	17	39	1170	584.78			17	39	584.78	1170	*
1841261005	Patel	Minesh	Michigan City	IN	18	Internal Medicine	S	Paroxetine Hcl	Paroxetine Hcl	82	144	4282	1409.62	15	#					#
1841261013	Crutcher	Lisa	Sycamore	IL	17	Family Practice	S	Paroxetine Hcl	Paroxetine Hcl	16	34	1020	166.12		*					*
1841261062	Li	Yuan	Flushing	NY	36	Internal Medicine	S	Paroxetine Hcl	Paroxetine Hcl	14	14	420	142.3			14	14	142.3	420	*
1841261070	Arguello	Martha	Palm Coast	FL	12	Family Practice	S	Paroxetine Hcl	Paroxetine Hcl	29	47.6	1427	637.21			29	47.6	637.21	1427	*
1841261112	Lofaso	Peter	Point Harbor	NC	37	Internal Medicine	S	Paroxetine Hcl	Paroxetine Hcl	17	33	990	346.92			17	33	346.92	990	*
1841261443	Antommattei	Edwin	Sabana Grande	PR	72	General Practice	S	Paroxetine Hcl	Paroxetine Hcl	30	30	836	170.7			30	30	170.7	836	*
1841261526	Martinez De Andino	Edwin	Aiken	SC	45	Rheumatology	S	Paroxetine Hcl	Paroxetine Hcl	193	193.2	1895	1079.9			140	140.2	832.31	1528	*
1841262003	Stewart	Randy	Claude	TX	48	Internal Medicine	S	Paroxetine Hcl	Paroxetine Hcl	34	34	1020	593.64			11	11	251.45	330	*
1841262326	Mcdowell	Deborah	Bakersfield	CA	6	Nurse Practitioner	S	Paroxetine Hcl	Paroxetine Hcl	29	47	1410	341.04		#					*
1841262417	Bartol	Thomas	Richmond	ME	23	Nurse Practitioner	S	Paroxetine Hcl	Paroxetine Hcl	14	42	1260	350.53		*					*
1841262680	De La Cruz	Marijo	Tampa	FL	12	Internal Medicine	S	Paroxetine Hcl	Paroxetine Hcl	18	30	866	256.5			18	30	256.5	866	*
1841262805	Rea	Catherine	Troutville	VA	51	Family Practice	S	Paroxetine Hcl	Paroxetine Hcl	16	48	1440	295.72			16	48	295.72	1440	*
1841262953	Decicco	Vincent	Pasadena	MD	24	Family Practice	S	Paroxetine Hcl	Paroxetine Hcl	15	15	450	82.38		*					*
1841262979	Koenig	Charlotte	Williamsburg	IA	19	Family Practice	S	Paroxetine Hcl	Paroxetine Hcl	32	52	1560	483.48			32	52	483.48	1560	*
1841262987	Miller	Roger	Jacksonville	FL	12	Family Practice	S	Paroxetine Hcl	Paroxetine Hcl	55	141	4230	866	15		55	141	866	4230		15
1841263043	Jarrett	Patricia	Newport	OR	41	Nurse Practitioner	S	Paroxetine Hcl	Paroxetine Hcl	31	35.1	1036	453.7			20	24	388.14	720	*
1841263134	Wickens	Marshall	Reed City	MI	26	Family Practice	S	Paroxetine Hcl	Paroxetine Hcl	20	60	1800	328.74			20	60	328.74	1800	*
1841263209	Corral	Kent	Tampa	FL	12	Internal Medicine	S	Paroxetine Hcl	Paroxetine Hcl	20	41	1230	240.34			20	41	240.34	1230	*
1841263589	Bowlus	James	Elida	OH	39	Family Practice	S	Paroxetine Hcl	Paroxetine Hcl	148	168	3270	1590.54			41	61	774.98	1724	*
1841264173	Schultz	Jennifer	Overland Park	KS	20	Internal Medicine	S	Paroxetine Hcl	Paroxetine Hcl	13	17	510	96.38			13	17	96.38	510	*
1841264207	Alfson	Shelly	Robbinsdale	MN	27	Nurse Practitioner	S	Paroxetine Hcl	Paroxetine Hcl	20	20	361	201.17			20	20	201.17	361	*
1841264918	Kim	Jae	Shafter	CA	6	Internal Medicine	S	Paroxetine Hcl	Paroxetine Hcl	64	112	3360	1556.23	16	#					#
1841264967	Danishanko-Horan	Joann	Newtown	PA	42	Physician Assistant	S	Paroxetine Hcl	Paroxetine Hcl	20	52	1560	346.96		#					*
1841265014	Mcclincy	Whitney	Snohomish	WA	53	Family Practice	S	Paroxetine Hcl	Paroxetine Hcl	19	57	1710	444.23			19	57	444.23	1710	*
1841265097	Stenvers	Lisa	Fremont	NE	31	Physician Assistant	S	Paroxetine Hcl	Paroxetine Hcl	18	50	1500	421.35			18	50	421.35	1500	*
1841265816	Collier	James	Niagara Falls	NY	36	Internal Medicine	S	Paroxetine Hcl	Paroxetine Hcl	14	24	704	101.91			14	24	101.91	704	*
1841265824	Moser	Kathleen	Columbia	SC	45	Nurse Practitioner	S	Paroxetine Hcl	Paroxetine Hcl	29	29	860	96.75		#					*
1841266152	Nicklawsky	Michael	Willmar	MN	27	Family Practice	S	Paroxetine Hcl	Paroxetine Hcl	26	56.2	1687	454.58		*					*
1841266319	Paul	Daniel	Rogers	AR	5	Internal Medicine	S	Paroxetine Hcl	Paroxetine Hcl	13	33	990	236.34			13	33	236.34	990	*
1841266442	Rainey	Jessica	Lexington	GA	13	Nurse Practitioner	S	Paroxetine Hcl	Paroxetine Hcl	19	37	1110	270.78		#					*
1841266657	Bingener	Kenneth	Boyertown	PA	42	Family Practice	S	Paroxetine Hcl	Paroxetine Hcl	35	65	1950	300.01			35	65	300.01	1950	*
1841266681	Abdelrazek	Hesham	Phoenix	AZ	4	Pulmonary Disease	S	Paroxetine Hcl	Paroxetine Hcl	13	13	390	143.36			13	13	143.36	390	*
1841266764	Sands	Bernita	St Petersburg	FL	12	Internal Medicine	S	Paroxetine Hcl	Paroxetine Hcl	23	53	1590	289.81		#					*
1841266848	Murphy	Dennis	Auburn	MA	25	Internal Medicine	S	Paroxetine Hcl	Paroxetine Hcl	38	104	3120	603.31	11	#					*
1841267010	Faruqui	Iqbal	Blountstown	FL	12	Internal Medicine	S	Paroxetine Hcl	Paroxetine Hcl	42	60	1785	637.04	12	#					*
1841267069	Garcia	Ronald	Avon	OH	39	Internal Medicine	S	Paroxetine Hcl	Paroxetine Hcl	16	40	1200	316			16	40	316	1200	*
1841267077	Bruder	John	Linfield	PA	42	Internal Medicine	S	Paroxetine Hcl	Paroxetine Hcl	62	86	2580	640.59	12	#					#
1841267317	Shrivastava	Deepak	French Camp	CA	6	Pulmonary Disease	S	Paroxetine Hcl	Paroxetine Hcl	24	24	650	314.35			24	24	314.35	650	*
1841267614	Kahlon	Ramit	Surprise	AZ	4	Internal Medicine	S	Paroxetine Hcl	Paroxetine Hcl	46	107.2	3192	1029.22	12		46	107.2	1029.22	3192		12
1841267762	Heinlen	Lene	Saint Ignace	MI	26	Family Practice	S	Paroxetine Hcl	Paroxetine Hcl	19	37	1110	267.24		#					*
1841267812	Hopple	Melissa	Canal Winchester	OH	39	Family Practice	S	Paroxetine Hcl	Paroxetine Hcl	31	84.7	2528	634.13			31	84.7	634.13	2528	*
1841268299	Oleru	Chima	Jackson	TN	47	Nephrology	S	Paroxetine Hcl	Paroxetine Hcl	11	13	390	81.93		*					*
1841268323	Lewis	Thomas	Vero Beach	FL	12	Internal Medicine	S	Paroxetine Er	Paroxetine Hcl	13	13	390	1480.7			13	13	1480.7	390	*
1841268323	Lewis	Thomas	Vero Beach	FL	12	Internal Medicine	S	Paroxetine Hcl	Paroxetine Hcl	59	125	3712	1501.06	20	#					#
1841268349	Mcknight	Robert	Mukilteo	WA	53	Internal Medicine	S	Paroxetine Er	Paroxetine Hcl	19	19.3	546	2430.11			0	0	0	0	#
1841268349	Mcknight	Robert	Mukilteo	WA	53	Internal Medicine	S	Paroxetine Hcl	Paroxetine Hcl	12	24	698	173.88			12	24	173.88	698	*
1841268588	Payne	James	Jackson	TN	47	Internal Medicine	S	Paroxetine Hcl	Paroxetine Hcl	22	66	1980	343.96		#					*
1841268992	Bhargava	Deepika	Sherman	TX	48	Psychiatry	S	Paroxetine Hcl	Paroxetine Hcl	27	29	840	125.55		*					*
1841269180	Regnier	David	Frankfort	IN	18	Family Practice	S	Paroxetine Hcl	Paroxetine Hcl	64	162	4860	1424.38	20	#					#
1841269313	Blackshear	Kirstine	Buckeye	AZ	4	Physician Assistant	S	Paroxetine Hcl	Paroxetine Hcl	39	67	2010	513.08			26	50	389.41	1500	*
1841269321	Bruce	Stephen	Ogden	UT	49	Family Practice	S	Paroxetine Hcl	Paroxetine Hcl	15	43	1290	149.56		#					*
1841269578	Duong	Trung	Plano	TX	48	Internal Medicine	S	Paroxetine Hcl	Paroxetine Hcl	22	22	660	266.55			22	22	266.55	660	*
1841269602	Groff	Henry	Pittsburgh	PA	42	Psychiatry	S	Paroxetine Hcl	Paroxetine Hcl	27	43	1290	585.53			27	43	585.53	1290	*
1841269727	Ranganathan	Thodur	Chicago	IL	17	Psychiatry	S	Paroxetine Hcl	Paroxetine Hcl	13	13	390	55.07			0	0	0	0	#
1841270220	Dejulia	Jerome	Tyrone	PA	42	Internal Medicine	S	Paroxetine Hcl	Paroxetine Hcl	260	412.3	12303	3152.58	55		161	285.3	1814.67	8495		37
1841270329	Goldman	Frieda	Bound Brook	NJ	34	Family Practice	S	Paroxetine Hcl	Paroxetine Hcl	30	58	1740	366.35			18	46	324.83	1380	*
1841270444	Weiner	Robert	Brooklyn	NY	36	Internal Medicine	S	Paroxetine Hcl	Paroxetine Hcl	13	23	690	173.65			13	23	173.65	690	*
1841270576	Kay	Edward	Glendale	AZ	4	Internal Medicine	S	Paroxetine Hcl	Paroxetine Hcl	22	64	1920	369.83			22	64	369.83	1920	*
1841270600	Aznaurova	Lolitta	Leawood	KS	20	Psychiatry	S	Paroxetine Hcl	Paroxetine Hcl	48	88	2601	355.43		#					*
1841270741	Garg	Rakesh	Newton	NJ	34	Internal Medicine	S	Paroxetine Hcl	Paroxetine Hcl	25	73	2190	495.43			25	73	495.43	2190	*
1841270865	Ochoa	Ricardo	Harlingen	TX	48	Family Practice	S	Paroxetine Hcl	Paroxetine Hcl	11	15	432	113.08			11	15	113.08	432	*
1841271046	Coyle	William	Mc Murray	PA	42	Internal Medicine	S	Paroxetine Hcl	Paroxetine Hcl	20	60	1800	397.27			20	60	397.27	1800	*
1841271343	Whitfield	Donna	Dahlonega	GA	13	Internal Medicine	S	Paroxetine Hcl	Paroxetine Hcl	78	155	4627	1309.03	20		78	155	1309.03	4627		20
1841271400	Dunn	Daniel	Edina	MN	27	Family Practice	S	Paroxetine Hcl	Paroxetine Hcl	26	72	2160	417.92			26	72	417.92	2160	*
1841271681	Cotton	Christopher	Denver City	TX	48	General Practice	S	Paroxetine Hcl	Paroxetine Hcl	30	30	884	227.79		*					*
1841271939	Arnouk	Munzer	Wayne	NJ	34	Internal Medicine	S	Paroxetine Hcl	Paroxetine Hcl	74	146	4380	1217.71	17	#					#
1841271996	Kessenich	Cathy	Holiday	FL	12	Nurse Practitioner	S	Paroxetine Hcl	Paroxetine Hcl	12	22	660	87.17			12	22	87.17	660	*
1841272481	Perry	Robert	Harker Heights	TX	48	Family Practice	S	Paroxetine Hcl	Paroxetine Hcl	11	33	990	408.06		*					*
1841273307	Hawkins-Frost	Edith	Dallas	TX	48	Physician Assistant	S	Paroxetine Hcl	Paroxetine Hcl	24	50	1500	222.65		#					*
1841273505	Pfister	Tonya	North Vernon	IN	18	Physician Assistant	S	Paroxetine Hcl	Paroxetine Hcl	36	50	1500	266.41			18	32	176.95	960	*
1841273554	Back	Dawn	Santa Rosa	NM	35	Physician Assistant	S	Paroxetine Hcl	Paroxetine Hcl	62	74	2220	666.89			62	74	666.89	2220	*
1841273646	Hensleigh	Katherine	Butler	AL	1	Family Practice	S	Paroxetine Hcl	Paroxetine Hcl	60	114	3420	573.3	12		34	78	394.59	2340	*
1841273703	Restad	Christopher	Stillwater	MN	27	Family Practice	S	Paroxetine Hcl	Paroxetine Hcl	22	66	1980	319.65		#					*
1841273729	Srinivasan	Venkatasubramanian	Garden Ridge	TX	48	Internal Medicine	S	Paroxetine Hcl	Paroxetine Hcl	16	23	610	112.74		*					*
1841273828	Mcatee	David	Port Charlotte	FL	12	Family Practice	S	Paroxetine Hcl	Paroxetine Hcl	74	178	5340	1032.34	25	#					#
1841274065	Records	James	Greenwood	IN	18	Family Practice	S	Paroxetine Hcl	Paroxetine Hcl	16	32.8	984	260.41			16	32.8	260.41	984	*
1841274115	Latt	Khin	Lakeland	FL	12	Internal Medicine	S	Paroxetine Hcl	Paroxetine Hcl	46	94	2740	998.65		#					*
1841274255	Petersen	Dale	Minneapolis	MN	27	Internal Medicine	S	Paroxetine Hcl	Paroxetine Hcl	12	34	1020	334.31		*					*
1841274552	Edwards	Troy	Lancaster	OH	39	Internal Medicine	S	Paroxetine Hcl	Paroxetine Hcl	12	12	358	123.71			12	12	123.71	358	*
1841274909	Gonzales	Ronald	Saint Charles	MI	26	Family Practice	S	Paroxetine Hcl	Paroxetine Hcl	21	61	1830	222.72		#					*
1841275245	Hoffman	Deborah	Denmark	WI	55	Nurse Practitioner	S	Paroxetine Hcl	Paroxetine Hcl	22	58.1	1743	464.44			22	58.1	464.44	1743	*
1841275443	Ford Iii	George	San Antonio	TX	48	Internal Medicine	S	Paroxetine Hcl	Paroxetine Hcl	15	45	1350	210.75			15	45	210.75	1350	*
1841275724	Gifford	Lindley	Hyannis	MA	25	Family Practice	S	Paroxetine Hcl	Paroxetine Hcl	23	29	870	135.13			12	12	38.26	360	*
1841275864	Jain	Audrey	Lakeland	FL	12	Psychiatry & Neurology	T	Paroxetine Hcl	Paroxetine Hcl	13	21	630	138.5			0	0	0	0	#
1841275880	Pedley	Carolyn	Winston Salem	NC	37	Internal Medicine	S	Paroxetine Hcl	Paroxetine Hcl	16	32	960	281.63		#					*
1841276003	Barrow	Jimmy	Mount Ida	AR	5	Family Practice	S	Paroxetine Hcl	Paroxetine Hcl	16	34	990	166.6		*					*
1841276102	Norris	Kenneth	Anchorage	AK	2	Family Practice	S	Paroxetine Hcl	Paroxetine Hcl	25	25	350	78.18			25	25	78.18	350	*
1841276326	Goddard	Janice	Chillicothe	MO	29	General Practice	S	Paroxetine Hcl	Paroxetine Hcl	27	40.2	1200	198.34			27	40.2	198.34	1200	*
1841276367	Seager	Jon	Hartville	OH	39	Family Practice	S	Paroxetine Hcl	Paroxetine Hcl	14	42	1260	259.23			14	42	259.23	1260	*
1841276409	Hixon	Eric	San Luis Obispo	CA	6	Physician Assistant	S	Paroxetine Hcl	Paroxetine Hcl	39	61	1830	342.26		#					*
1841276946	Ketchem	Susan	Philippi	WV	54	Physician Assistant	S	Paroxetine Hcl	Paroxetine Hcl	24	40	1200	368.45		#					*
1841277225	Kaszuba	Robert	Safety Harbor	FL	12	Internal Medicine	S	Paroxetine Hcl	Paroxetine Hcl	30	40	1152	353.44		#					*
1841277423	Phillips	Melissa	Ringgold	GA	13	Family Practice	S	Paroxetine Hcl	Paroxetine Hcl	20	56	1660	352.22		#					*
1841277431	Dowlen	Steven	Chattanooga	TN	47	Internal Medicine	S	Paroxetine Hcl	Paroxetine Hcl	20	56	1678	375.08			20	56	375.08	1678	*
1841277639	Burbidge	John	Waco	TX	48	Family Practice	S	Paroxetine Hcl	Paroxetine Hcl	17	29	870	213.26		#					*
1841277829	Lamprey	Ruth	Scituate	MA	25	Internal Medicine	S	Paroxetine Hcl	Paroxetine Hcl	40	108	3240	628.23	13	#					#
1841278058	Korbey	Azar	Salem	NH	33	Family Practice	S	Paroxetine Hcl	Paroxetine Hcl	14	40	1200	337.04		#					*
1841278520	Cromwell	Janet	Savannah	TN	47	Internal Medicine	S	Paroxetine Hcl	Paroxetine Hcl	61	92.1	2286	672.95			61	92.1	672.95	2286	*
1841278546	King	Kristy	Linden	TN	47	Nurse Practitioner	S	Paroxetine Hcl	Paroxetine Hcl	33	51	1530	499.17		#					*
1841278553	Harris	Robert	Madera	CA	6	Physician Assistant	S	Paroxetine Hcl	Paroxetine Hcl	14	26	780	167.11			14	26	167.11	780	*
1841278579	Chua	Vincent	Flushing	NY	36	Internal Medicine	S	Paroxetine Hcl	Paroxetine Hcl	28	40	1200	330.08		#					*
1841278645	Eden	Elizabeth	Ann Arbor	MI	26	Family Practice	S	Paroxetine Hcl	Paroxetine Hcl	12	12	360	108.27			0	0	0	0	#
1841278850	Butler	Melvin	Clayton	MO	29	Internal Medicine	S	Paroxetine Hcl	Paroxetine Hcl	22	44	1320	201.29		#					*
1841279080	Davy	Timothy	Norfolk	NE	31	Family Practice	S	Paroxetine Hcl	Paroxetine Hcl	20	28	840	125.97			20	28	125.97	840	*
1841279395	Nervez	Remus	Columbus	OH	39	Family Practice	S	Paroxetine Hcl	Paroxetine Hcl	55	55	385	307.94			0	0	0	0	#
1841279551	Calamia	Joseph	Norristown	PA	42	Family Practice	S	Paroxetine Hcl	Paroxetine Hcl	35	75	2232	877.23			35	75	877.23	2232	*
1841279734	Questad	Deanna	Ankeny	IA	19	Internal Medicine	S	Paroxetine Hcl	Paroxetine Hcl	72	138.2	4093	807.64	17		72	138.2	807.64	4093		17
1841279833	Storvick	Eric	Mankato	MN	27	Internal Medicine	S	Paroxetine Hcl	Paroxetine Hcl	17	49.5	1486	241.49			17	49.5	241.49	1486	*
1841279874	Varghese	Jerry	Baltimore	MD	24	Internal Medicine	S	Paroxetine Hcl	Paroxetine Hcl	15	45	1350	352.25			15	45	352.25	1350	*
1841279940	Cannell	Jason	Boulder	CO	8	Family Practice	S	Paroxetine Hcl	Paroxetine Hcl	13	23.6	708	180.76			13	23.6	180.76	708	*
1841280351	Hu	H Chungtai	Spring	TX	48	Family Practice	S	Paroxetine Hcl	Paroxetine Hcl	44	128	3840	795.97	15		44	128	795.97	3840		15
1841280401	Sampson	Carolyn	Fayetteville	NC	37	Family Practice	S	Paroxetine Hcl	Paroxetine Hcl	21	29	870	285.24			21	29	285.24	870	*
1841280583	Sporre	Roger	Fort Wayne	IN	18	Obstetrics & Gynecology	S	Paroxetine Hcl	Paroxetine Hcl	11	23	690	261.64		*					*
1841280617	Lambert	Jeffery	Spring	TX	48	Family Practice	S	Paroxetine Hcl	Paroxetine Hcl	39	85	2539	507.42			39	85	507.42	2539	*
1841280880	Naramore	James	Gillette	WY	56	Family Practice	S	Paroxetine Er	Paroxetine Hcl	14	22	660	1652.01			14	22	1652.01	660	*
1841280880	Naramore	James	Gillette	WY	56	Family Practice	S	Paroxetine Hcl	Paroxetine Hcl	28	42	1260	298.36		#					*
1841281102	Heavner	Teresa	Hayesville	NC	37	Family Practice	S	Paroxetine Hcl	Paroxetine Hcl	56	120	3600	914.56	13		42	98	547.55	2940	*
1841281326	Davis	Richard	Barrington	IL	17	Internal Medicine	S	Paroxetine Hcl	Paroxetine Hcl	13	37	1090	209.48			13	37	209.48	1090	*
1841281466	Swartz	Daniel	Madison	AL	1	Psychiatry	S	Paroxetine Hcl	Paroxetine Hcl	16	18	540	139.01			16	18	139.01	540	*
1841281540	Konnikow	Boris	Forest Hills	NY	36	Psychiatry	S	Paroxetine Hcl	Paroxetine Hcl	31	47	1380	267.6			11	13	60.01	390	*
1841281623	Hirsch	Michael	Hickory	NC	37	Internal Medicine	S	Paroxetine Hcl	Paroxetine Hcl	46	74	2220	891.81			46	74	891.81	2220	*
1841281722	Hegde	Shailaja	Fort Myers	FL	12	Internal Medicine	S	Paroxetine Hcl	Paroxetine Hcl	19	55	1650	554.35			19	55	554.35	1650	*
1841281797	Altawil	Badi	Warren	OH	39	Internal Medicine	S	Paroxetine Hcl	Paroxetine Hcl	12	36	1080	469.35			12	36	469.35	1080	*
1841281870	Hastings	Thomas	Chesterfield	MO	29	Internal Medicine	S	Paroxetine Hcl	Paroxetine Hcl	48	120	3600	592.44	12	#					#
1841281904	Elliott	Amy	Faribault	MN	27	Family Practice	S	Paroxetine Hcl	Paroxetine Hcl	16	32	960	166.02			16	32	166.02	960	*
1841282100	Vockroth	John	Gretna	LA	22	Internal Medicine	S	Paroxetine Hcl	Paroxetine Hcl	100	262	7832	1782.22	37		75	197	1246.64	5882	#
1841282175	Winslow	William	Greensburg	PA	42	Family Practice	S	Paroxetine Hcl	Paroxetine Hcl	37	98	2940	602.85	11	#					*
1841282696	Voeller	Diane	Portland	OR	41	Nurse Practitioner	S	Paroxetine Hcl	Paroxetine Hcl	13	13.1	328	244.29		*					*
1841282779	Rhody	Kevin	Smithville	TN	47	Family Practice	S	Paroxetine Hcl	Paroxetine Hcl	33	55	1586	487.89	11	#					*
1841283033	Staley	Bruce	Wilmington	OH	39	Internal Medicine	S	Paroxetine Hcl	Paroxetine Hcl	78	116	3459	1460.93	14	#					#
1841283090	Gulaya	Veena	Avondale	AZ	4	Internal Medicine	S	Paroxetine Hcl	Paroxetine Hcl	30	70	2100	524.48			30	70	524.48	2100	*
1841283231	Patel	Bhaskerrao	Toccoa	GA	13	Internal Medicine	S	Paroxetine Hcl	Paroxetine Hcl	52	58.1	1698	528.65		#					*
1841283249	Wolanin	Janusz	Nanticoke	PA	42	Family Practice	S	Paroxetine Hcl	Paroxetine Hcl	177	197	5150	1522.57	25		128	148	1233.73	3941	#
1841283272	Meredith	Todd	Oregon	OH	39	General Practice	T	Paroxetine Hcl	Paroxetine Hcl	11	11	330	83.85			0	0	0	0	#
1841283355	Malur	Satyanarayana	Gonzales	LA	22	Internal Medicine	S	Paroxetine Hcl	Paroxetine Hcl	30	52	1560	265.73			30	52	265.73	1560	*
1841283439	Fattaleh	Raja	Putnam	CT	9	Family Practice	S	Paroxetine Hcl	Paroxetine Hcl	28	78	2334	403.58			28	78	403.58	2334	*
1841283462	Paul	Daniel	New Bern	NC	37	Internal Medicine	S	Paroxetine Hcl	Paroxetine Hcl	54	95.9	2875	891.21	11	#					*
1841283538	Masteller	Lori	Bloomsburg	PA	42	Family Practice	S	Paroxetine Hcl	Paroxetine Hcl	16	34	1020	189.05		#					*
1841283629	Oo	Geemson	West Seneca	NY	36	Family Practice	S	Paroxetine Hcl	Paroxetine Hcl	63	74.6	2237	584.05			42	53.6	346.8	1607	*
1841283686	Bade	Priscilla	Rapid City	SD	46	Geriatric Medicine	S	Paroxetine Hcl	Paroxetine Hcl	134	134.1	2821	1304.3			134	134.1	1304.3	2821	*
1841283793	Gordin	Mendel	Bellingham	WA	53	Psychiatry	S	Paroxetine Hcl	Paroxetine Hcl	23	23	690	248.19		*					*
1841283876	Aubley	George	Norcross	GA	13	Internal Medicine	S	Paroxetine Hcl	Paroxetine Hcl	14	40	1200	133.05		#					*
1841284205	Guadagna	Dean	Sunrise	FL	12	Family Practice	S	Paroxetine Hcl	Paroxetine Hcl	16	36	1080	243.54		#					*
1841284221	Zacharias	Virginia	Grosse Pointe Woods	MI	26	Internal Medicine	S	Paroxetine Hcl	Paroxetine Hcl	16	48	1440	308.72			16	48	308.72	1440	*
1841284486	Nelson	James	Elm Creek	NE	31	Family Practice	S	Paroxetine Hcl	Paroxetine Hcl	12	26	780	136.04		*					*
1841284858	Win	Myo	Melbourne	FL	12	Internal Medicine	S	Paroxetine Hcl	Paroxetine Hcl	18	26	780	177.53		*					*
1841284882	Buckingham	James	Nacogdoches	TX	48	Psychiatry	S	Paroxetine Hcl	Paroxetine Hcl	56	86	2580	930.23	11	#					*
1841285137	Golden	Owen	Bronx	NY	36	Internal Medicine	S	Paroxetine Hcl	Paroxetine Hcl	14	20	600	169			14	20	169	600	*
1841285228	Evans	Thomas	Huntingdon	TN	47	Internal Medicine	S	Paroxetine Hcl	Paroxetine Hcl	76	121	3079	1156.6	11	#					*
1841285764	Dowell	William	Indianola	MS	28	Cardiology	S	Paroxetine Hcl	Paroxetine Hcl	127	157	4710	849.63	18		115	145	775.42	4350	#
1841285780	Berdugo	Claudia	Newark	NJ	34	Internal Medicine	S	Paroxetine Hcl	Paroxetine Hcl	21	39	1170	378.46		#					*
1841285962	Simmons	John	Alamogordo	NM	35	Neurology	S	Paroxetine Hcl	Paroxetine Hcl	12	14	420	72.32		*					*
1841286739	Obin	Catherine	Wareham	MA	25	Nurse Practitioner	S	Paroxetine Hcl	Paroxetine Hcl	13	37.4	1122	205.6		*					*
1841286747	Chau	Teresa	North Tonawanda	NY	36	Internal Medicine	S	Paroxetine Hcl	Paroxetine Hcl	35	35	884	246.28			35	35	246.28	884	*
1841286820	Koch	Caroline	Lake Havasu City	AZ	4	Psychiatry	S	Paroxetine Hcl	Paroxetine Hcl	42	44	1295	336.02			13	13	33.91	390	*
1841286887	Mischoulon	David	Boston	MA	25	Psychiatry	S	Paroxetine Hcl	Paroxetine Hcl	17	25	728	150.55			17	25	150.55	728	*
1841286960	Shivalingappa	Samudyatha	Beaverton	OR	41	Internal Medicine	S	Paroxetine Hcl	Paroxetine Hcl	14	42	1260	441.77			14	42	441.77	1260	*
1841287026	Ogara	Thomas	Reno	NV	32	Family Practice	S	Paroxetine Hcl	Paroxetine Hcl	66	139.8	4193	921.77	16	#					#
1841287109	Rudder	Michiel	Bolivar	TN	47	Family Practice	S	Paroxetine Hcl	Paroxetine Hcl	15	33	990	114.76			15	33	114.76	990	*
1841287422	Wurth	Marvin	Summersville	WV	54	Internal Medicine	S	Paroxetine Hcl	Paroxetine Hcl	11	29	870	259.22			11	29	259.22	870	*
1841287471	Flury	Carrie	Roswell	NM	35	Physician Assistant	S	Paroxetine Hcl	Paroxetine Hcl	12	36	1080	295.76			12	36	295.76	1080	*
1841287570	Wagenaar	Robert	Billings	MT	30	Family Practice	S	Paroxetine Hcl	Paroxetine Hcl	36	56.2	1685	369.65		#					*
1841288420	Brightwell	Dennis	Crystal Lake	IL	17	Psychiatry	S	Paroxetine Hcl	Paroxetine Hcl	18	18	507	89.22			0	0	0	0	#
1841288834	Baker	Candice	Clinton	MO	29	Nurse Practitioner	S	Paroxetine Hcl	Paroxetine Hcl	20	52.4	1571	538.28		#					*
1841289279	Henderson	Adelaide	Flowood	MS	28	Family Practice	S	Paroxetine Hcl	Paroxetine Hcl	253	253	3300	1715.24	13		204	204	1376.22	2474	*
1841289337	Iglehart	Iredell	Baltimore	MD	24	Internal Medicine	S	Paroxetine Hcl	Paroxetine Hcl	17	43	1290	178.49			17	43	178.49	1290	*
1841289451	Vale Colon	Oscar	Moca	PR	72	Internal Medicine	S	Paroxetine Hcl	Paroxetine Hcl	80	88	2640	592.62	14	#					#
1841289899	Demarco	Kenneth	Wilmington	DE	10	Internal Medicine	S	Paroxetine Hcl	Paroxetine Hcl	39	102	3060	617.14	11	#					*
1841289949	Allen	Jay	Waldoboro	ME	23	Family Practice	S	Paroxetine Hcl	Paroxetine Hcl	23	67	2010	720.7			23	67	720.7	2010	*
1841290681	Killeen	Robert	Holiday	FL	12	Hematology-Oncology	S	Paroxetine Hcl	Paroxetine Hcl	25	25	750	345.66			25	25	345.66	750	*
1841290723	Bogdanov	Assen	Yonkers	NY	36	Internal Medicine	S	Paroxetine Hcl	Paroxetine Hcl	15	15	399	271.98			15	15	271.98	399	*
1841290962	Wasserman	Adam	Gettysburg	PA	42	Family Practice	S	Paroxetine Hcl	Paroxetine Hcl	113	221	6630	1631.57	25		97	201	1432.77	6030	#
1841290970	Glenn	Brian	Lapeer	MI	26	Family Practice	S	Paroxetine Hcl	Paroxetine Hcl	16	48	1440	252.11		*					*
1841290988	Nomani	Alafia	Aurora	IL	17	Internal Medicine	S	Paroxetine Hcl	Paroxetine Hcl	14	26	780	128.91		#					*
1841291184	Meyers	Leia	Warren	MI	26	Family Practice	S	Paroxetine Hcl	Paroxetine Hcl	16	40	1200	366.59		#					*
1841291234	Sander	Elizabeth	Los Angeles	CA	6	Internal Medicine	S	Paroxetine Hcl	Paroxetine Hcl	23	39.5	1185	235.77		#					*
1841291408	Kansal	Tapeesh	San Bernardino	CA	6	Psychiatry	S	Paroxetine Hcl	Paroxetine Hcl	21	25.1	752	138.32		#					*
1841291655	Normann	Jennifer	Sanford	NC	37	Pediatric Medicine	S	Paroxetine Hcl	Paroxetine Hcl	14	28	840	187.13		*					*
1841292265	Mccutcheon	Rodney	Lakeville	MN	27	Family Practice	S	Paroxetine Hcl	Paroxetine Hcl	26	69	2070	473.14			26	69	473.14	2070	*
1841292372	Anar	Momtaz	Grosse Pointe Park	MI	26	Internal Medicine	S	Paroxetine Hcl	Paroxetine Hcl	12	12	360	37.03			12	12	37.03	360	*
1841292562	Sullivan	Mitchell	Lyndonville	VT	50	Family Practice	S	Paroxetine Hcl	Paroxetine Hcl	54	103.7	3094	609.23			43	92.7	531.14	2764	*
1841292745	Tilles	Steven	San Jose	CA	6	Internal Medicine	S	Paroxetine Hcl	Paroxetine Hcl	22	66	1980	485.53			22	66	485.53	1980	*
1841292786	Straight	Heather	Vienna	WV	54	Family Practice	S	Paroxetine Hcl	Paroxetine Hcl	82	188	5640	922.07	18	#					#
1841293115	Murthy	Krishna	Princeton	IN	18	Internal Medicine	S	Paroxetine Hcl	Paroxetine Hcl	22	30	900	124.91			22	30	124.91	900	*
1841293198	Lynch	Robert	Mount Dora	FL	12	Family Practice	S	Paroxetine Hcl	Paroxetine Hcl	42	104	3120	790.65	15	#					#
1841293461	Mehta	Vikram	Elkhart	IN	18	Family Practice	S	Paroxetine Hcl	Paroxetine Hcl	15	29	870	209.66		*					*
1841293487	King	Lewis	Gilmer	TX	48	Family Practice	S	Paroxetine Hcl	Paroxetine Hcl	103	151	4504	907.37	20	#					#
1841293537	Stewart	Garry	Conway	AR	5	Family Practice	S	Paroxetine Hcl	Paroxetine Hcl	11	19	570	148.8		*					*
1841293586	Jones	Warren	Kingsport	TN	47	Family Practice	S	Paroxetine Hcl	Paroxetine Hcl	31	71	2130	450.36		#					*
1841293818	Pierce	Bradley	Gainesville	GA	13	Internal Medicine	S	Paroxetine Hcl	Paroxetine Hcl	32	59	1770	557.97		#					*
1841293958	Henson	J.	Gainesville	GA	13	Internal Medicine	S	Paroxetine Hcl	Paroxetine Hcl	13	27	787	135.74			13	27	135.74	787	*
1841294220	Perilstein	Philip	Warmisnter	PA	42	Family Practice	S	Paroxetine Hcl	Paroxetine Hcl	26	48	1419	674.01		#					*
1841294451	Ballou	James	Low Moor	VA	51	Internal Medicine	S	Paroxetine Hcl	Paroxetine Hcl	77	177	5310	999.71	16		66	158	902.82	4740	#
1841294477	Macedo	Stephen	Grand Rapids	MI	26	Internal Medicine	S	Paroxetine Hcl	Paroxetine Hcl	26	58	1740	461.96		#					*
1841294493	Suslick	Randall	Chase City	VA	51	Family Practice	S	Paroxetine Hcl	Paroxetine Hcl	26	59	1740	282.83		#					*
1841294535	Mcgovney	Janice	Kansas City	MO	29	Internal Medicine	S	Paroxetine Hcl	Paroxetine Hcl	35	67	2010	271.27		#					*
1841294675	Depan	Harmony	Elma	NY	36	Physician Assistant	S	Paroxetine Hcl	Paroxetine Hcl	12	16	480	93.49		*					*
1841295250	Gilani	Syedah	Bel Air	MD	24	Internal Medicine	S	Paroxetine Hcl	Paroxetine Hcl	15	29	870	60.5			15	29	60.5	870	*
1841295300	Hensel	Colleen	Moline	IL	17	Nurse Practitioner	S	Paroxetine Hcl	Paroxetine Hcl	11	33	990	114.41			11	33	114.41	990	*
1841295318	Chalfin	Robert	Warminster	PA	42	Internal Medicine	S	Paroxetine Hcl	Paroxetine Hcl	13	29	847	332.94			13	29	332.94	847	*
1841295326	Damoui	Nasrin	Fountain Valley	CA	6	Family Practice	S	Paroxetine Hcl	Paroxetine Hcl	18	54	1620	696.5			18	54	696.5	1620	*
1841295458	Walton-Torrence	Latoya	Dothan	AL	1	Obstetrics & Gynecology	S	Paroxetine Hcl	Paroxetine Hcl	13	13	390	54.17			0	0	0	0	#
1841295482	Soltero	Ricardo	Chula Vista	CA	6	Nephrology	S	Paroxetine Hcl	Paroxetine Hcl	52	72	2160	447.78	13		35	43	242.48	1290	*
1841295532	Rice	Timothy	Cherokee	IA	19	Family Practice	S	Paroxetine Hcl	Paroxetine Hcl	68	80.1	1829	490.72			45	45.1	347.98	779	*
1841295698	Schmidt	Jonna	Hudson	MI	26	Internal Medicine	S	Paroxetine Hcl	Paroxetine Hcl	59	119	3546	1200.05	13		31	87	722.14	2586	*
1841295854	Dalehite-Stringfellow	Julie	Millington	TN	47	Nurse Practitioner	S	Paroxetine Hcl	Paroxetine Hcl	29	43	1290	314.69		#					*
1841295862	Dunham	Jeffrey	Shell Lake	WI	55	Family Practice	S	Paroxetine Hcl	Paroxetine Hcl	12	26	780	274.16		*					*
1841296076	Feuer	Richard	Meriden	CT	9	Psychiatry & Neurology	T	Paroxetine Hcl	Paroxetine Hcl	15	41	1230	233.71		*					*
1841296373	Scoglio	Mary Ann	Amery	WI	55	Nurse Practitioner	S	Paroxetine Hcl	Paroxetine Hcl	65	81	2382	659.75			39	49	355.75	1422	*
1841296506	Licht	James	Los Alamitos	CA	6	Cardiology	S	Paroxetine Hcl	Paroxetine Hcl	12	12	360	164.04			12	12	164.04	360	*
1841296548	Beene	Jackie	Springfield	MO	29	Family Practice	S	Paroxetine Hcl	Paroxetine Hcl	23	23	375	103.61			0	0	0	0	#
1841296571	Carver	Donald	West Point	VA	51	Family Practice	S	Paroxetine Hcl	Paroxetine Hcl	41	57	1684	561.6			18	26	235.31	780	*
1841296613	Rasmussen	Linda	Traverse City	MI	26	Nurse Practitioner	S	Paroxetine Hcl	Paroxetine Hcl	12	34	1020	114.34		*					*
1841296654	Aguirre	Alfredo	Wheeling	WV	54	Psychiatry	S	Paroxetine Hcl	Paroxetine Hcl	35	43.9	1316	465.97			21	23	159.07	690	*
1841296944	Silver	Carlton	Glenside	PA	42	Family Practice	S	Paroxetine Hcl	Paroxetine Hcl	27	58.1	1738	557.63			16	47.1	500.65	1412	*
1841296951	Demarcaida	Joy	Manchester	CT	9	Neurology	S	Paroxetine Hcl	Paroxetine Hcl	28	44	1320	280.37			28	44	280.37	1320	*
1841297033	Hebb	Donald	Coventry	RI	44	Internal Medicine	S	Paroxetine Hcl	Paroxetine Hcl	11	23	690	104.93			11	23	104.93	690	*
1841297082	Ashraf	Farasat	Zebulon	NC	37	Internal Medicine	S	Paroxetine Hcl	Paroxetine Hcl	46	46	1294	742.66			46	46	742.66	1294	*
1841297181	Martin	Robert	West Plains	MO	29	Family Practice	S	Paroxetine Hcl	Paroxetine Hcl	39	58	1614	493.72			26	39	329.25	1044	*
1841297231	Chang	Fen-Lei	Fort Wayne	IN	18	Neurology	S	Paroxetine Hcl	Paroxetine Hcl	11	13	390	85.19			0	0	0	0	#
1841297256	Miller	James	Monroe	MI	26	Family Practice	S	Paroxetine Hcl	Paroxetine Hcl	41	75	2022	338.61		#					*
1841297322	Gorelick	David	Newport	RI	44	Internal Medicine	S	Paroxetine Hcl	Paroxetine Hcl	44	60	1800	331.92		#					*
1841297421	Sifuentes	Jorge	Borger	TX	48	General Practice	S	Paroxetine Hcl	Paroxetine Hcl	36	60	1800	724.94			36	60	724.94	1800	*
1841297454	Devine	Gerard	Lumberton	NC	37	Internal Medicine	S	Paroxetine Hcl	Paroxetine Hcl	14	24	720	228.9			14	24	228.9	720	*
1841297520	Hoodbhoy	Nadeem	Conyers	GA	13	Family Practice	S	Paroxetine Hcl	Paroxetine Hcl	15	38	1140	376.12			15	38	376.12	1140	*
1841297546	Garcia	Paul	San Antonio	TX	48	Internal Medicine	S	Paroxetine Hcl	Paroxetine Hcl	43	43.1	1292	675.53			43	43.1	675.53	1292	*
1841297603	Steinberg	Michael	Farmington	CT	9	Internal Medicine	S	Paroxetine Hcl	Paroxetine Hcl	18	32	960	332.53			18	32	332.53	960	*
1841297652	Robledo	Bridget	Kerrville	TX	48	Family Practice	S	Paroxetine Hcl	Paroxetine Hcl	23	65.4	1962	410.73		#					*
1841297793	Lanclos	Kevin	Social Circle	GA	13	Internal Medicine	S	Paroxetine Hcl	Paroxetine Hcl	38	68	2038	405.28	11		38	68	405.28	2038		11
1841297819	Huckestein	Daniel	Clearfield	PA	42	Family Practice	S	Paroxetine Hcl	Paroxetine Hcl	61	125.8	3772	971.07	13		31	83.8	658.91	2512	*
1841297942	Casanova	Luis	Port Charlotte	FL	12	Internal Medicine	S	Paroxetine Hcl	Paroxetine Hcl	32	66	1979	280.58			32	66	280.58	1979	*
1841298049	Birdwell	Jewel	Knoxville	TN	47	Nurse Practitioner	S	Paroxetine Hcl	Paroxetine Hcl	12	22	660	160.12		*					*
1841298064	Amico	Frank	Plainview	NY	36	Internal Medicine	S	Paroxetine Hcl	Paroxetine Hcl	16	46	1380	316.31		*					*
1841298072	Divalerio	Richard	Saint Louis	MO	29	Rheumatology	S	Paroxetine Hcl	Paroxetine Hcl	38	96	2880	669.53	11	#					*
1841298130	Scott	Lisa	Louisville	KY	21	Internal Medicine	S	Paroxetine Hcl	Paroxetine Hcl	44	126	3780	914.61	12		44	126	914.61	3780		12
1841298270	Matus	Jose	Sherman	TX	48	Neurology	S	Paroxetine Hcl	Paroxetine Hcl	52	70	2085	398.6	14		31	49	253.94	1455	*
1841298536	Lloyd	Jason	Casper	WY	56	Family Practice	S	Paroxetine Hcl	Paroxetine Hcl	19	33	990	324.19			19	33	324.19	990	*
1841298809	Evans-Wood	Allison	Cumberland	MD	24	Family Practice	S	Paroxetine Hcl	Paroxetine Hcl	25	47	1410	229.89			12	34	146.12	1020	*
1841299302	Fernandez	Luis	American Falls	ID	16	Family Practice	S	Paroxetine Hcl	Paroxetine Hcl	17	37	1110	179.18		#					*
1841299526	Brenner	David	Manhasset	NY	36	Internal Medicine	S	Paroxetine Er	Paroxetine Hcl	14	14	420	3176.6			14	14	3176.6	420	*
1841299559	Harford	Pamela	Chino	CA	6	Family Practice	S	Paroxetine Hcl	Paroxetine Hcl	13	31	930	293.32			13	31	293.32	930	*
1841299674	Toupin	Richard	Kendallville	IN	18	Family Practice	S	Paroxetine Hcl	Paroxetine Hcl	14	24	720	280.25		#					*
1841299898	Cecilio	Rosario	Whittier	CA	6	General Practice	S	Paroxetine Hcl	Paroxetine Hcl	28	45	1350	456.71		#					*
1841299906	Squires	Nancy	Dagsboro	DE	10	Family Practice	S	Paroxetine Hcl	Paroxetine Hcl	14	42	1260	332.98		*					*
1841299948	Bodden	Jacquelyne	Platteville	WI	55	Nurse Practitioner	S	Paroxetine Hcl	Paroxetine Hcl	31	75	2249	519.47	12	#					*
1841300340	Short	William	Abilene	KS	20	Family Practice	S	Paroxetine Hcl	Paroxetine Hcl	11	11	330	55.91			0	0	0	0	#
1841300662	Latimer	Yvonne	Valrico	FL	12	Family Practice	S	Paroxetine Hcl	Paroxetine Hcl	12	36	1080	166.77			12	36	166.77	1080	*
1841300845	Ostrow	Peter	Needham	MA	25	Pulmonary Disease	S	Paroxetine Hcl	Paroxetine Hcl	16	30	900	254.99		#					*
1841301330	Sanchez	Luis	Chula Vista	CA	6	Internal Medicine	S	Paroxetine Hcl	Paroxetine Hcl	26	38	1140	257.43			26	38	257.43	1140	*
1841301744	Peck	Lawrence	Morrisville	PA	42	Family Practice	S	Paroxetine Hcl	Paroxetine Hcl	18	28	840	428.02		*					*
1841303203	Almodovar-Alzugaray	Leda	Margate	FL	12	Family Practice	S	Paroxetine Hcl	Paroxetine Hcl	14	16	480	75.77			14	16	75.77	480	*
1841303286	Ventayen	Walter	Lamont	CA	6	Internal Medicine	S	Paroxetine Hcl	Paroxetine Hcl	24	64	1920	293.18		#					*
1841303369	Dansdill	David	Rockford	IL	17	Rheumatology	S	Paroxetine Hcl	Paroxetine Hcl	11	27	810	183.29			11	27	183.29	810	*
1841303435	Bush	Booker	Springfield	MA	25	Internal Medicine	S	Paroxetine Hcl	Paroxetine Hcl	13	21	630	244.06			0	0	0	0	#
1841303740	Ginsberg	Daniel	Tacoma	WA	53	Internal Medicine	S	Paroxetine Hcl	Paroxetine Hcl	40	46	1326	428.59		#					*
1841304243	Swanson	Heather	Albany	MN	27	Family Practice	S	Paroxetine Hcl	Paroxetine Hcl	21	57	1710	326.23			21	57	326.23	1710	*
1841305018	Marks	James	Vernon Hills	IL	17	Neuropsychiatry	S	Paroxetine Hcl	Paroxetine Hcl	63	135	4030	838.46	13		47	111	674.87	3310	#
1841306065	Miedema	Nidia	Muskegon	MI	26	Family Practice	S	Paroxetine Hcl	Paroxetine Hcl	44	55	1650	353.53			21	26	182.48	780	*
1841306230	Brobst	Allison	Allentown	PA	42	Physician Assistant	S	Paroxetine Hcl	Paroxetine Hcl	45	55.5	1640	578.14			17	17	246.28	510	*
1841306818	Lim	Lionel	Boston	MA	25	Geriatric Medicine	S	Paroxetine Hcl	Paroxetine Hcl	19	19	417	124.48			19	19	124.48	417	*
1841308442	Qureshi	Nauman	Athens	AL	1	Internal Medicine	S	Paroxetine Hcl	Paroxetine Hcl	23	46	1380	288.62			11	26	128.36	780	*
1841308632	Soto	Alfredo	Dallas	OR	41	Psychiatry & Neurology	T	Paroxetine Hcl	Paroxetine Hcl	13	13	367	74.55		*					*
1841308996	Mishulin	Svetlana	Bloomfield Hills	MI	26	Internal Medicine	S	Paroxetine Hcl	Paroxetine Hcl	71	71	2068	1175.09			51	51	996.36	1468	*
1841309556	Cordova	Jaime	Breaux Bridge	LA	22	Internal Medicine	S	Paroxetine Er	Paroxetine Hcl	11	11	330	1139.5			11	11	1139.5	330	*
1841311552	Spells	Rosalind	Statesville	NC	37	Psychiatry	S	Paroxetine Hcl	Paroxetine Hcl	26	26	780	387.18			0	0	0	0	#
1841312600	Collins	Roger	Jackson	MS	28	General Practice	S	Paroxetine Er	Paroxetine Hcl	11	11	330	219.85			11	11	219.85	330	*
1841312907	Kalu	Uchenna	Decatur	GA	13	Internal Medicine	S	Paroxetine Hcl	Paroxetine Hcl	32	32	636	306.45			32	32	306.45	636	*
1841313632	Davis	Shann	Etowah	NC	37	Physician Assistant	S	Paroxetine Hcl	Paroxetine Hcl	12	22	660	194.79			12	22	194.79	660	*
1841314077	Tell	Miriam	Bemidji	MN	27	Nurse Practitioner	S	Paroxetine Hcl	Paroxetine Hcl	18	24.2	695	267.63		*					*
1841315546	Bevill	Kristen	Whitfield	MS	28	Psychiatry	S	Paroxetine Hcl	Paroxetine Hcl	33	33	990	330.46		*					*
1841315678	Wells	Willie	Bruce	MS	28	Family Practice	S	Paroxetine Hcl	Paroxetine Hcl	15	21	630	140.56		#					*
1841316155	Ralston	Lucas	New York	NY	36	Psychiatry	S	Paroxetine Hcl	Paroxetine Hcl	86	100	3000	842.52			39	53	387.77	1590	*
1841316155	Ralston	Lucas	New York	NY	36	Psychiatry	S	Paxil Cr	Paroxetine Hcl	12	12	360	2552.16			0	0	0	0	#
1841318276	Mcvey	Douglas	Kuna	ID	16	Physician Assistant	S	Paroxetine Hcl	Paroxetine Hcl	96	108.5	3250	839.79			27	29.2	243.26	875	*
1841319597	Moricle	Lea	Frederick	MD	24	Psychiatry	S	Paroxetine Hcl	Paroxetine Hcl	36	46.2	1347	455.84		*					*
1841320926	Merrill	Robert	Rockport	ME	23	Family Practice	S	Paroxetine Hcl	Paroxetine Hcl	29	85	2550	402.13			29	85	402.13	2550	*
1841323888	Ali	Nadifa	Norwich	NY	36	Internal Medicine	S	Paroxetine Hcl	Paroxetine Hcl	19	39	1170	220.39		*					*
1841324548	Samuel	Shelley	Bronx	NY	36	Internal Medicine	S	Paroxetine Hcl	Paroxetine Hcl	13	13	390	131.24			13	13	131.24	390	*
1841326162	Birotte Sanchez	Maria	North Plainfield	NJ	34	Family Practice	S	Paroxetine Hcl	Paroxetine Hcl	15	21	630	218.27		*					*
1841326477	Nachnani	Bharti	Los Angeles	CA	6	Family Practice	S	Paroxetine Hcl	Paroxetine Hcl	12	12	360	134.08			0	0	0	0	#
1841327129	Wortzel	Jay	Lakewood	NJ	34	Emergency Medicine	S	Paroxetine Hcl	Paroxetine Hcl	13	13	390	84.67			13	13	84.67	390	*
1841327384	Eraiba	Magda	Wayne	NJ	34	Internal Medicine	S	Paroxetine Hcl	Paroxetine Hcl	29	53	1487	467.57		#					*
1841327897	Miller	Michael	Denver	CO	8	Internal Medicine	S	Paroxetine Hcl	Paroxetine Hcl	22	36	1080	249.92		#					*
1841328697	Werner	Susan	Nanticoke	PA	42	Family Practice	S	Paroxetine Hcl	Paroxetine Hcl	83	131	3770	732.42	16	#					#
1841328705	Pylko	Timothy	San Marino	CA	6	Psychiatry & Neurology	T	Paroxetine Hcl	Paroxetine Hcl	15	29	870	209.57			15	29	209.57	870	*
1841328713	Mulokas	Dainius	Los Altos	CA	6	Psychiatry	S	Paroxetine Hcl	Paroxetine Hcl	24	24	720	203.78		*					*
1841329885	Pepper	Jeremy	Wilmington	NC	37	Physician Assistant	S	Paroxetine Hcl	Paroxetine Hcl	21	23	690	164.89			21	23	164.89	690	*
1841330537	Osafo	Seth	Bolingbrook	IL	17	Internal Medicine	S	Paroxetine Hcl	Paroxetine Hcl	13	23	675	123.46			13	23	123.46	675	*
1841330800	Bass	Tsilya	West Hollywood	CA	6	Psychiatry	S	Paroxetine Er	Paroxetine Hcl	14	14	420	1784.56			14	14	1784.56	420	*
1841330800	Bass	Tsilya	West Hollywood	CA	6	Psychiatry	S	Paroxetine Hcl	Paroxetine Hcl	72	78	2340	757.99	11		46	46	521.29	1380	*
1841331014	Giron	Oscar	Grayslake	IL	17	Internal Medicine	S	Paroxetine Hcl	Paroxetine Hcl	86	155	4650	1330.04	27		74	143	1179.17	4290	#
1841333002	Barney	Donald	Tulsa	OK	40	Family Practice	S	Paroxetine Hcl	Paroxetine Hcl	14	23	690	210.52		*					*
1841333531	Crandall	Mark	Owings Mills	MD	24	Psychiatry	S	Paroxetine Er	Paroxetine Hcl	17	21	630	4457.49			0	0	0	0	#
1841333531	Crandall	Mark	Owings Mills	MD	24	Psychiatry	S	Paroxetine Hcl	Paroxetine Hcl	14	26	780	163.99			14	26	163.99	780	*
1841333689	Woodford	Michele	Jourdanton	TX	48	Physician Assistant	S	Paroxetine Hcl	Paroxetine Hcl	11	15	450	56.13			11	15	56.13	450	*
1841334976	Alvarez	Alexander	Miami	FL	12	Physician Assistant	S	Paroxetine Hcl	Paroxetine Hcl	16	28.2	845	265.71		#					*
1841335718	Montoya	Christopher	San Antonio	TX	48	Physician Assistant	S	Paroxetine Hcl	Paroxetine Hcl	20	38	1140	198.92		#					*
1841336351	Nims	Chloe	New York	NY	36	Psychiatry & Neurology	T	Paroxetine Hcl	Paroxetine Hcl	20	20	586	172.2		*					*
1841336633	Durtschi	Hyrum	Hillsboro	OR	41	Family Practice	S	Paroxetine Hcl	Paroxetine Hcl	15	21	630	288.47			15	21	288.47	630	*
1841337201	Steckline	Kevin	Lexington	VA	51	Physician Assistant	S	Paroxetine Hcl	Paroxetine Hcl	41	75	2250	570.65		#					*
1841337698	Giannini	Carol	Los Angeles	CA	6	Nurse Practitioner	S	Paroxetine Cr	Paroxetine Hcl	11	11	330	2743.9			11	11	2743.9	330	*
1841337698	Giannini	Carol	Los Angeles	CA	6	Nurse Practitioner	S	Paroxetine Hcl	Paroxetine Hcl	20	20	600	155.72		*					*
1841338555	Tuason	Norberto	Pico Rivera	CA	6	Psychiatry	S	Paroxetine Hcl	Paroxetine Hcl	17	17	510	89.52			0	0	0	0	#
1841339546	Krishnan	Priya	San Diego	CA	6	Internal Medicine	S	Paroxetine Hcl	Paroxetine Hcl	20	51.7	1548	316.57			20	51.7	316.57	1548	*
1841340437	Poon	Jonathan	Elberton	GA	13	Family Practice	S	Paroxetine Hcl	Paroxetine Hcl	88	180	5388	1331.99	23		68	144	870.75	4320	#
1841340841	Lassi	Padma	Manhattan	KS	20	Psychiatry	S	Paroxetine Hcl	Paroxetine Hcl	65	65.1	1921	437.14			26	26.1	74.02	751	*
1841342169	Avila	Juan	East Boston	MA	25	Psychiatry	S	Paroxetine Hcl	Paroxetine Hcl	144	218	6536	2162.63	25		106	156	1566.29	4676	#
1841342284	Rafano	Cesar	Longview	WA	53	Psychiatry	S	Paroxetine Hcl	Paroxetine Hcl	221	229	5310	3375.65	15		78	82	1174.46	1582	*
1841342912	Ott	John	Houston	TX	48	Internal Medicine	S	Paroxetine Hcl	Paroxetine Hcl	14	40	1200	164.12			14	40	164.12	1200	*
1841343019	Day	Lila	Lake Tapps	WA	53	Family Practice	S	Paroxetine Hcl	Paroxetine Hcl	11	30.4	913	199.09			11	30.4	199.09	913	*
1841343076	Buster	Robert	Orange	CA	6	Internal Medicine	S	Paroxetine Hcl	Paroxetine Hcl	22	54	1620	342.67			22	54	342.67	1620	*
1841344876	Anantachai	Pramote	Herrin	IL	17	Internal Medicine	S	Paroxetine Hcl	Paroxetine Hcl	34	50	1500	250.92			34	50	250.92	1500	*
1841345667	Hahn	Katharina	Stevens Point	WI	55	Family Practice	S	Paroxetine Hcl	Paroxetine Hcl	35	66.7	2001	312.82			35	66.7	312.82	2001	*
1841345766	Quaglieri	Frank	Reno	NV	32	Neurology	S	Paroxetine Hcl	Paroxetine Hcl	17	23	690	208.25			17	23	208.25	690	*
1841345873	Vallejo	Ruben	Ft Lauderdale	FL	12	Psychiatry	S	Paroxetine Hcl	Paroxetine Hcl	45	45.5	1313	243.15			16	16.2	74.62	483	*
1841346186	Ziv	Gail	Mesa	AZ	4	Nurse Practitioner	S	Paroxetine Hcl	Paroxetine Hcl	16	42	1260	272.38		*					*
1841346541	Vega	Senen	Levittown Toa Baja	PR	72	Family Practice	S	Paroxetine Hcl	Paroxetine Hcl	24	30	874	191.43			24	30	191.43	874	*
1841347069	Clay	Tracy	Freeport	IL	17	Nurse Practitioner	S	Paroxetine Hcl	Paroxetine Hcl	18	54	1620	193.44		#					*
1841347184	Walter	Henry	Louisville	KY	21	Internal Medicine	S	Paroxetine Hcl	Paroxetine Hcl	16	48	1440	271.55			16	48	271.55	1440	*
1841347242	Yousuf	Adnan	Houston	TX	48	Family Practice	S	Paroxetine Hcl	Paroxetine Hcl	14	30	900	196.66		#					*
1841348653	Phillips	Lily	Murrieta	CA	6	Family Practice	S	Paroxetine Hcl	Paroxetine Hcl	16	38	1140	372.84			16	38	372.84	1140	*
1841348737	Thomas	Sonya	Whittier	CA	6	Family Practice	S	Paroxetine Hcl	Paroxetine Hcl	32	62	1860	795.61		#					*
1841353083	Thomas	Robert	Cleveland	OH	39	Internal Medicine	S	Paroxetine Hcl	Paroxetine Hcl	14	14	404	161.68		*					*
1841355567	Fletcher	Diane	Riverside	RI	44	Certified Clinical Nurse Specialist	S	Paroxetine Hcl	Paroxetine Hcl	60	72	2094	825.13			40	46	611.79	1334	*
1841356037	Warne	Thomas	Martinez	CA	6	Family Practice	S	Paroxetine Hcl	Paroxetine Hcl	14	21	600	133.68		*					*
1841356458	Parikh-Casanova	Vaishali	Lubbock	TX	48	Emergency Medicine	S	Paroxetine Hcl	Paroxetine Hcl	18	46	1380	298.72		#					*
1841356755	Drayson-Steinbach	Jeana	Greenwood Village	CO	8	Nurse Practitioner	S	Paroxetine Hcl	Paroxetine Hcl	13	13	390	243.75			13	13	243.75	390	*
1841357506	Shinin	John	Patchogue	NY	36	Internal Medicine	S	Paroxetine Hcl	Paroxetine Hcl	14	24	720	326.45		#					*
1841357589	Tang	An	Corpus Christi	TX	48	Internal Medicine	S	Paroxetine Hcl	Paroxetine Hcl	11	31	907	111.11		*					*
1841359171	Peterson	Bobby	Escalon	CA	6	General Practice	S	Paroxetine Hcl	Paroxetine Hcl	16	35	1050	319.97		#					*
1841359189	Scoccia	Vincent	Kerrville	TX	48	Internal Medicine	S	Paroxetine Hcl	Paroxetine Hcl	11	11	330	15.42			0	0	0	0	#
1841359486	Mckean	Thomas	Hickory	NC	37	Psychiatry	S	Paroxetine Hcl	Paroxetine Hcl	30	50	1500	824.26			18	38	356.26	1140	*
1841360930	Chunduru	Nageswara	Murfreesboro	TN	47	Family Practice	S	Paroxetine Hcl	Paroxetine Hcl	105	139	2165	813.94			105	139	813.94	2165	*
1841361367	Maradiaga	Gerardo	Roanoke Rapids	NC	37	Internal Medicine	S	Paroxetine Hcl	Paroxetine Hcl	35	87	2577	701.44			35	87	701.44	2577	*
1841361771	Khulusi	Nami	Eatontown	NJ	34	Internal Medicine	S	Paroxetine Hcl	Paroxetine Hcl	12	28	840	143.42			12	28	143.42	840	*
1841362332	Boezi	Monique	Columbus	OH	39	Internal Medicine	S	Paroxetine Hcl	Paroxetine Hcl	13	37	1110	361			13	37	361	1110	*
1841363082	Kobrin	Kennard	Fall River	MA	25	Psychiatry	S	Paroxetine Hcl	Paroxetine Hcl	24	33	990	325.96		*					*
1841364031	Trapp	Terrence	Salinas	CA	6	Otolaryngology	S	Paroxetine Hcl	Paroxetine Hcl	33	55	1626	300.56		#					*
1841364072	Sundermann	Richard	Russellville	AR	5	Psychiatry	S	Paroxetine Hcl	Paroxetine Hcl	14	14	420	101.57		#					*
1841364452	Beg	Mirza	Detroit	MI	26	Family Practice	S	Paroxetine Hcl	Paroxetine Hcl	35	49	1452	404.74			35	49	404.74	1452	*
1841365012	Pahwa	Anjala	Wilmington	DE	10	Family Practice	S	Paroxetine Hcl	Paroxetine Hcl	19	35	1050	573.59		#					*
1841365707	Kirstein	Larry	New York	NY	36	Psychiatry & Neurology	T	Paroxetine Hcl	Paroxetine Hcl	22	29.3	880	235.03			22	29.3	235.03	880	*
1841366036	Rosanski	Edward	Vancouver	WA	53	Nurse Practitioner	S	Paroxetine Hcl	Paroxetine Hcl	39	55	1638	419.92		*					*
1841366259	Kosnar	Tina	Janesville	WI	55	Psychiatry	S	Paroxetine Hcl	Paroxetine Hcl	12	12.2	365	109.58			0	0	0	0	#
1841366762	Das	Nayan	Leroy	NY	36	Family Practice	S	Paroxetine Hcl	Paroxetine Hcl	45	45	1209	513.77		#					*
1841367471	Bernhut	Annette	Orange	CA	6	Family Practice	S	Paroxetine Hcl	Paroxetine Hcl	20	36	1080	118.09			20	36	118.09	1080	*
1841367844	Verderame	Maria	Harbor City	CA	6	Neuropsychiatry	S	Paroxetine Hcl	Paroxetine Hcl	12	12	360	191.81			12	12	191.81	360	*
1841368594	Albino	Vivian	Carolina	PR	72	General Practice	S	Paroxetine Hcl	Paroxetine Hcl	12	12	360	92.28			12	12	92.28	360	*
1841368933	Martinez	Carlos	Macon	GA	13	Nephrology	S	Paroxetine Hcl	Paroxetine Hcl	24	26	780	189.71			24	26	189.71	780	*
1841368958	Henry	James	Manahawkin	NJ	34	Family Practice	S	Paroxetine Hcl	Paroxetine Hcl	52	132	3960	879.35	16		52	132	879.35	3960		16
1841369279	Subhani	Mahrukh	Bloomingdale	IL	17	Internal Medicine	S	Paroxetine Hcl	Paroxetine Hcl	24	34	1020	341.02		#					*
1841369949	Price	Billy	Moultrie	GA	13	Family Practice	S	Paroxetine Hcl	Paroxetine Hcl	19	25	716	209.6		#					*
1841370962	Gipson	Susan	Brighton	MA	25	Nurse Practitioner	S	Paroxetine Hcl	Paroxetine Hcl	25	47	1410	268.58			25	47	268.58	1410	*
1841371523	Pelayo De Olivares	Ernestina	Tucson	AZ	4	Psychiatry & Neurology	T	Paroxetine Hcl	Paroxetine Hcl	17	31	907	360.98		*					*
1841371572	Rogers, D.O.	Philo	Phoenix	AZ	4	Family Practice	S	Paroxetine Hcl	Paroxetine Hcl	19	53	1590	661.17		#					*
1841371697	Standridge	Matthew	Crawfordville	FL	12	Family Practice	S	Paroxetine Hcl	Paroxetine Hcl	16	46	1380	295.05		*					*
1841372539	Barkman	William	Aztec	NM	35	Family Practice	S	Paroxetine Hcl	Paroxetine Hcl	57	111.1	3333	635.45	13		57	111.1	635.45	3333		13
1841372653	Smith	Leon	Valdosta	GA	13	Family Practice	S	Paroxetine Hcl	Paroxetine Hcl	14	36	1080	383.97			14	36	383.97	1080	*
1841372679	Klausmeier	Nicole	West Bend	WI	55	Internal Medicine	S	Paroxetine Hcl	Paroxetine Hcl	82	224.4	6695	1875.93	29		82	224.4	1875.93	6695		29
1841373032	Lindley	David	North Platte	NE	31	Family Practice	S	Paroxetine Hcl	Paroxetine Hcl	21	23	690	94.12			21	23	94.12	690	*
1841373818	Fiala	Suzanne	Port Angeles	WA	53	Family Practice	S	Paroxetine Hcl	Paroxetine Hcl	14	35	1050	230.1			14	35	230.1	1050	*
1841374030	Midgarden	Kristi	Park River	ND	38	Family Practice	S	Paroxetine Hcl	Paroxetine Hcl	45	71	2130	488.29			45	71	488.29	2130	*
1841374337	Lowry	Barbara	Salisbury	NC	37	Psychiatry	S	Paroxetine Hcl	Paroxetine Hcl	119	167	4975	2266.13	21		89	115	1733.95	3415	#
1841375011	Kuhn	Carol	Belfast	ME	23	Family Practice	S	Paroxetine Hcl	Paroxetine Hcl	21	31	899	348.81		#					*
1841376027	Singaperumal	Manavalan	Mt Pleasant	TX	48	Internal Medicine	S	Paroxetine Hcl	Paroxetine Hcl	55	103.1	2976	658.44	16	#					#
1841376720	Marston	Jonathan	Crewe	VA	51	Family Practice	S	Paroxetine Hcl	Paroxetine Hcl	26	26	780	153.98			26	26	153.98	780	*
1841376738	Patel	Mahendra	La Palma	CA	6	Internal Medicine	S	Paroxetine Hcl	Paroxetine Hcl	12	12.2	300	123.07			0	0	0	0	#
1841377082	Turner	Thomas	Fairview	PA	42	Family Practice	S	Paroxetine Hcl	Paroxetine Hcl	19	45	1350	220.93			19	45	220.93	1350	*
1841377512	Mitchell	Crystal	Hinton	WV	54	Physician Assistant	S	Paroxetine Hcl	Paroxetine Hcl	21	25	750	134.21		#					*
1841377579	Bahl	Sachin	Pittsburgh	PA	42	Internal Medicine	S	Paroxetine Hcl	Paroxetine Hcl	26	54	1597	419.07		#					*
1841377702	Park	Ben	Lebanon	IN	18	Family Practice	S	Paroxetine Hcl	Paroxetine Hcl	20	50	1495	209.33			20	50	209.33	1495	*
1841378262	Lebinger	Martin	Bronx	NY	36	Psychiatry	S	Paroxetine Hcl	Paroxetine Hcl	20	20	600	195.35		#					*
1841378262	Lebinger	Martin	Bronx	NY	36	Psychiatry	S	Pexeva	Paroxetine Mesylate	18	18	540	7321.14			18	18	7321.14	540	*
1841378395	Mcbride	Karen	Riverside	CA	6	Family Practice	S	Paroxetine Hcl	Paroxetine Hcl	14	45	1350	224.48		*					*
1841378635	Mello	Gretchen	Oakland	CA	6	Internal Medicine	S	Paroxetine Hcl	Paroxetine Hcl	15	46	1380	206.94			15	46	206.94	1380	*
1841378684	Kaer	Sean	Napa	CA	6	Family Practice	S	Paroxetine Hcl	Paroxetine Hcl	17	55.3	1660	270.38			17	55.3	270.38	1660	*
1841378833	Sowers	William	Muncie	IN	18	Family Practice	S	Paroxetine Hcl	Paroxetine Hcl	30	68	2040	426.88			30	68	426.88	2040	*
1841378866	Hite	Dennis	Lebanon	MO	29	Family Practice	S	Paroxetine Hcl	Paroxetine Hcl	31	53	1590	208.85		#					*
1841379245	Chandora	Deen	Riverdale	GA	13	Psychiatry	S	Paroxetine Hcl	Paroxetine Hcl	44	52.1	1546	276.87			29	37.1	199.99	1112	*
1841379260	Chusid	Ronald	Muskegon	MI	26	Internal Medicine	S	Paroxetine Hcl	Paroxetine Hcl	47	71	2115	617.86	15		21	29	290.41	870	*
1841379286	Shipkovitz	Harvey	Pittsburgh	PA	42	Family Practice	S	Paroxetine Hcl	Paroxetine Hcl	61	61	1742	766.12			11	11	62.34	324	*
1841380318	Stanco	Lynn	West Allis	WI	55	Family Practice	S	Paroxetine Hcl	Paroxetine Hcl	21	27	810	165.89			21	27	165.89	810	*
1841380565	Salas	Ernesto	Temecula	CA	6	Internal Medicine	S	Paroxetine Hcl	Paroxetine Hcl	17	27	810	247.51			17	27	247.51	810	*
1841380714	Saikh	Shahariar	Woodstock	IL	17	Family Practice	S	Paroxetine Hcl	Paroxetine Hcl	13	29	870	144.55			13	29	144.55	870	*
1841380870	Clark	David	New Hartford	NY	36	Family Practice	S	Paroxetine Hcl	Paroxetine Hcl	12	34	1020	193.7		*					*
1841381381	Lauer	Adam	Brewer	ME	23	Family Practice	S	Paroxetine Hcl	Paroxetine Hcl	16	22	660	151.51			16	22	151.51	660	*
1841381910	Service	Jennifer	Shakopee	MN	27	Psychiatry	S	Paroxetine Hcl	Paroxetine Hcl	39	49	1465	443.68			39	49	443.68	1465	*
1841382330	Kolpe	Manasi	Minneapolis	MN	27	Psychiatry	S	Paroxetine Hcl	Paroxetine Hcl	16	44.4	1332	298.51		#					*
1841383221	Mousa	Mohammad	Monroe	LA	22	Endocrinology	S	Paroxetine Hcl	Paroxetine Hcl	48	48	1168	694.98			48	48	694.98	1168	*
1841383338	Ottolenghi	David	Fort Collins	CO	8	Family Practice	S	Paroxetine Hcl	Paroxetine Hcl	14	29	842	265.09			14	29	265.09	842	*
1841383593	Lahouse	William	Columbus	GA	13	Internal Medicine	S	Paroxetine Hcl	Paroxetine Hcl	32	40	1200	278.03		#					*
1841383619	Smith	Andrea	Clarksdale	MS	28	Internal Medicine	S	Paroxetine Hcl	Paroxetine Hcl	27	31	930	183.88		#					*
1841383718	Desai	Praful	Newark	DE	10	Psychiatry	S	Paroxetine Hcl	Paroxetine Hcl	23	31	836	231.39	13	#					*
1841383908	Garza	Steven	Crystal City	TX	48	Physician Assistant	S	Paroxetine Hcl	Paroxetine Hcl	18	27	810	347.95			18	27	347.95	810	*
1841383940	George	Argilla	York	ME	23	Family Practice	S	Paroxetine Hcl	Paroxetine Hcl	16	22	660	216.54			16	22	216.54	660	*
1841384021	Mallgren	Weldon	Claremore	OK	40	Psychiatry	S	Paroxetine Hcl	Paroxetine Hcl	56	68	2040	896.15			0	0	0	0	#
1841384211	Chuo	Litai	Georgetown	TX	48	Family Practice	S	Paroxetine Hcl	Paroxetine Hcl	14	14	420	60.65			14	14	60.65	420	*
1841384260	Prodromo	Paul	North Brunswick	NJ	34	Internal Medicine	S	Paroxetine Hcl	Paroxetine Hcl	12	28	840	218.23			12	28	218.23	840	*
1841384443	Martin	Kelley	Florence	MS	28	Nurse Practitioner	S	Paroxetine Hcl	Paroxetine Hcl	12	26	768	160.59			12	26	160.59	768	*
1841384666	Blanchard	Gail	Florence	MA	25	Nurse Practitioner	S	Paroxetine Hcl	Paroxetine Hcl	12	36	1080	266.25			12	36	266.25	1080	*
1841384690	Hardee	Gary	Dimmitt	TX	48	Family Practice	S	Paroxetine Hcl	Paroxetine Hcl	12	12	360	129.36			12	12	129.36	360	*
1841385119	Popa	Carmen	Parma Heights	OH	39	Family Practice	S	Paroxetine Hcl	Paroxetine Hcl	19	31	930	158.64		*					*
1841385937	Johnson	Lee Roy	Quincy	IL	17	Psychiatry	S	Paroxetine Hcl	Paroxetine Hcl	19	38.1	1144	195.93			19	38.1	195.93	1144	*
1841386554	Rashid	Wasim	Providence	RI	44	Psychiatry	S	Paroxetine Hcl	Paroxetine Hcl	17	19	546	252.65		#					*
1841387123	Bhana	Mahomed	Suffern	NY	36	Psychiatry	S	Paroxetine Hcl	Paroxetine Hcl	54	84	2495	559.72			24	42	101.53	1260	*
1841387503	Carvo	Michael	Seaford	NY	36	Family Practice	S	Paroxetine Hcl	Paroxetine Hcl	36	78	2340	492	12		36	78	492	2340		12
1841387719	Hussain	Rehana	Waldorf	MD	24	Psychiatry	S	Paroxetine Hcl	Paroxetine Hcl	90	108.8	3228	886.81			52	64.6	544.68	1904	*
1841388022	Sievert	Dwight	Fresno	CA	6	Psychiatry	S	Paroxetine Hcl	Paroxetine Hcl	44	46	1376	451.58		*					*
1841388071	Simons	Robert	San Luis Obispo	CA	6	Physician Assistant	S	Paroxetine Hcl	Paroxetine Hcl	21	39	1170	339.87			21	39	339.87	1170	*
1841388279	Nuttall	Nicolas	Monterey	CA	6	Internal Medicine	S	Paroxetine Hcl	Paroxetine Hcl	15	43	1290	314.69			15	43	314.69	1290	*
1841388410	Arashinagundi	Siddesha	Greenville	SC	45	Internal Medicine	S	Paroxetine Hcl	Paroxetine Hcl	17	51	1530	161.86		#					*
1841388428	Huang	Xiaoyu	Oakland	CA	6	Psychiatry	S	Paroxetine Hcl	Paroxetine Hcl	14	43	1290	237.17		*					*
1841388444	Mattson	Steven	Minot	ND	38	Internal Medicine	S	Paroxetine Hcl	Paroxetine Hcl	25	49	1447	391.04			12	36	341	1080	*
1841388758	Raxenberg	Andrew	Boynton Beach	FL	12	Internal Medicine	S	Paroxetine Hcl	Paroxetine Hcl	50	124	3720	1057.37	12		50	124	1057.37	3720		12
1841389087	Molinas	Miguel	Brownsville	TX	48	Internal Medicine	S	Paroxetine Hcl	Paroxetine Hcl	20	56	1680	397.55		#					*
1841389517	Collins	Angela	Washougal	WA	53	Family Practice	S	Paroxetine Hcl	Paroxetine Hcl	48	84	2520	539.29	11		30	62	344.18	1860	*
1841389541	Lambeth	Mary Jeanne	Glenville	NY	36	Nurse Practitioner	S	Paroxetine Hcl	Paroxetine Hcl	20	20	600	458.71			20	20	458.71	600	*
1841389608	Bykoff	Gary	Vernon	CT	9	Internal Medicine	S	Paroxetine Hcl	Paroxetine Hcl	15	45	1350	438.71			15	45	438.71	1350	*
1841389681	Murakonda	Padmavathi	Bronx	NY	36	Geriatric Medicine	S	Paroxetine Hcl	Paroxetine Hcl	18	18	540	463.74			18	18	463.74	540	*
1841389764	Begley	Colleen	Lafayette	CO	8	Obstetrics & Gynecology	S	Brisdelle	Paroxetine Mesylate	12	12	360	2515.08			12	12	2515.08	360	*
1841390226	Mccoy	Nancy	Homer	GA	13	Nurse Practitioner	S	Paroxetine Hcl	Paroxetine Hcl	29	59	1770	387.72		#					*
1841390820	Griffing	Susan	New Hartford	NY	36	Nurse Practitioner	S	Paroxetine Hcl	Paroxetine Hcl	19	23	674	425.03			19	23	425.03	674	*
1841391133	Nemeth	Edith	Brighton	MI	26	Internal Medicine	S	Paroxetine Hcl	Paroxetine Hcl	36	92.9	2777	377.24			36	92.9	377.24	2777	*
1841392594	Hsiu	I-Mei	Elk Grove	CA	6	Family Practice	S	Paroxetine Hcl	Paroxetine Hcl	12	30	900	239.86			12	30	239.86	900	*
1841392669	Manalac	Rodolfo	Baker	LA	22	General Practice	S	Paroxetine Hcl	Paroxetine Hcl	27	59	1754	362.54		#					*
1841392677	Millender	Karen	Houston	TX	48	Family Practice	S	Paroxetine Hcl	Paroxetine Hcl	25	47	1410	215.46			11	23	102.99	690	*
1841392750	Sieh	Susan	Mason City	IA	19	Family Practice	S	Paroxetine Hcl	Paroxetine Hcl	97	213	5974	1100.23	23		97	213	1100.23	5974		23
1841392883	Smith	Kathleen	Columbus	IN	18	Family Practice	S	Paroxetine Hcl	Paroxetine Hcl	12	36	1080	172.46		*					*
1841393121	Ciolino	Charles	Summit	NJ	34	Psychiatry	S	Paroxetine Hcl	Paroxetine Hcl	19	39	1170	394.6		#					*
1841393170	Campos	Rafael	Bayamon	PR	72	Internal Medicine	S	Paroxetine Hcl	Paroxetine Hcl	15	35	1015	133.04			15	35	133.04	1015	*
1841393485	Volpe	Leticia	Weslaco	TX	48	Internal Medicine	S	Paroxetine Hcl	Paroxetine Hcl	41	71	2130	367.25			41	71	367.25	2130	*
1841393923	Cherry	Steven	North Adams	MA	25	Internal Medicine	S	Paroxetine Hcl	Paroxetine Hcl	35	69	2070	393.57			35	69	393.57	2070	*
1841393949	Wright	Chester	Missoula	MT	30	Internal Medicine	S	Paroxetine Hcl	Paroxetine Hcl	25	67	2010	602.76			25	67	602.76	2010	*
1841394285	Bloss	John	Thibodaux	LA	22	Obstetrics & Gynecology	S	Paroxetine Hcl	Paroxetine Hcl	13	13	390	106.65			13	13	106.65	390	*
1841394491	Silverman	Robert	Ennis	TX	48	Internal Medicine	S	Paroxetine Hcl	Paroxetine Hcl	27	47	1408	196.94		#					*
1841394574	Loeb	Elizabeth	Pikesville	MD	24	Internal Medicine	S	Paroxetine Hcl	Paroxetine Hcl	50	58	1740	822.67			50	58	822.67	1740	*
1841395019	Malave	Ronald	Mayaguez	PR	72	Psychiatry	S	Paroxetine Hcl	Paroxetine Hcl	59	59	1770	357.26			15	15	78.74	450	*
1841395050	Meka	Srinivasa	Puyallup	WA	53	Family Practice	S	Paroxetine Hcl	Paroxetine Hcl	31	56.8	1705	488.02			13	32.8	321.27	985	*
1841395928	Cama	Joseph	Towanda	PA	42	Family Practice	S	Paroxetine Hcl	Paroxetine Hcl	22	42	1260	183.79		*					*
1841396363	Hutchison	Stephanie	Independence	MO	29	Nurse Practitioner	S	Paroxetine Hcl	Paroxetine Hcl	16	30	900	128.9			16	30	128.9	900	*
1841396769	Peck	Benjamin	Daytona Beach	FL	12	Family Practice	S	Paroxetine Hcl	Paroxetine Hcl	25	75	2250	618.77			25	75	618.77	2250	*
1841397304	Daugharty	Barbara	Coeur D Alene	ID	16	Internal Medicine	S	Paroxetine Hcl	Paroxetine Hcl	13	23	690	99.64			13	23	99.64	690	*
1841397601	Brown	Emmanuel	Temple Hills	MD	24	Internal Medicine	S	Paroxetine Hcl	Paroxetine Hcl	11	17	510	90.72		*					*
1841397718	Easton	Matthew	Orange Cove	CA	6	Family Practice	S	Paroxetine Hcl	Paroxetine Hcl	24	58	1740	568.62			24	58	568.62	1740	*
1841397742	Bancroft	Clyde	Roseburg	OR	41	Physician Assistant	S	Paroxetine Hcl	Paroxetine Hcl	23	59	1770	375.57		#					*
1841397858	Intini	Ronald	Wendell	NC	37	Family Practice	S	Paroxetine Hcl	Paroxetine Hcl	31	50.9	1514	447.27	11	#					*
1841398476	Downhour	Heather	Greenfield	IN	18	Psychiatry	S	Paroxetine Hcl	Paroxetine Hcl	94	110	3248	949.53			0	0	0	0	#
1841398633	Okeefe	Kevin	Annapolis	MD	24	Internal Medicine	S	Paroxetine Hcl	Paroxetine Hcl	22	66	1980	246.19			22	66	246.19	1980	*
1841398666	Schoneberg	Steven	Rugby	ND	38	Family Practice	S	Paroxetine Hcl	Paroxetine Hcl	25	36.1	966	153.63			25	36.1	153.63	966	*
1841399318	Halikas	James	Naples	FL	12	Psychiatry	S	Paroxetine Hcl	Paroxetine Hcl	55	91	2710	678.14	11		14	42	211.26	1260	*
1841401957	Foti	Christopher	Carencro	LA	22	Family Practice	S	Paroxetine Hcl	Paroxetine Hcl	25	49	1470	303.7			25	49	303.7	1470	*
1841403904	Cohen	Marcia	Las Vegas	NV	32	Nurse Practitioner	S	Paroxetine Hcl	Paroxetine Hcl	20	20	600	225.82		#					*
1841405008	Pantano	Maria	Wood Ridge	NJ	34	Family Practice	S	Paroxetine Hcl	Paroxetine Hcl	24	51	1530	425.36			24	51	425.36	1530	*
1841406964	Cardenas	Lilia	East Boston	MA	25	Family Practice	S	Paroxetine Hcl	Paroxetine Hcl	17	25	750	233		*					*
1841407582	Loebig	Cynthia	Temecula	CA	6	Nurse Practitioner	S	Paroxetine Hcl	Paroxetine Hcl	232	330.7	9823	2859.57	34		127	171.7	1472.88	5106		20
1841407749	Ghabras	Magda	Orange City	FL	12	Internal Medicine	S	Paroxetine Hcl	Paroxetine Hcl	19	39	1168	173.41		*					*
1841409869	Thornton	Dawn	Wilmington	NC	37	Internal Medicine	S	Paroxetine Hcl	Paroxetine Hcl	13	19	553	174.22		#					*
1841410503	Chen	Xu	Brooklyn	NY	36	Psychiatry	S	Paroxetine Hcl	Paroxetine Hcl	13	13	358	114.26			13	13	114.26	358	*
1841410545	Aleman	Elena	Cape Coral	FL	12	Nurse Practitioner	S	Paroxetine Hcl	Paroxetine Hcl	18	38	1124	386.75			18	38	386.75	1124	*
1841411212	Hassler	Pamela	Sedro Woolley	WA	53	Physician Assistant	S	Paroxetine Hcl	Paroxetine Hcl	22	37	1056	410.13		#					*
1841411337	Bean	Alan	Harrison	ME	23	Preventive Medicine	S	Paroxetine Hcl	Paroxetine Hcl	16	34	990	146.17		*					*
1841411444	Anel	Roberto	Salem	SD	46	Family Practice	S	Paroxetine Hcl	Paroxetine Hcl	54	60	1633	595.86			41	47	415.68	1280	*
1841411873	Khan	Mehnaz	Saint Joseph	MO	29	Psychiatry & Neurology	T	Paroxetine Er	Paroxetine Hcl	12	12.2	352	1176.5			0	0	0	0	#
1841411873	Khan	Mehnaz	Saint Joseph	MO	29	Psychiatry & Neurology	T	Paroxetine Hcl	Paroxetine Hcl	51	59.2	1773	618.68			31	39.2	546.48	1173	*
1841412053	Mchale	Robert	Albemarle	NC	37	Psychiatry	S	Paroxetine Hcl	Paroxetine Hcl	65	65	1875	1178.46			16	16	318.11	433	*
1841412376	Leinwetter	Lee	Topeka	KS	20	Family Practice	S	Paroxetine Hcl	Paroxetine Hcl	19	33	990	289.03		#					*
1841414836	Canada	Gina	Connellsville	PA	42	Family Practice	S	Paroxetine Hcl	Paroxetine Hcl	20	52	1560	290.36	12		20	52	290.36	1560		12
1841418670	Beltran Ramos	Wilfredo	Guayanilla	PR	72	General Practice	S	Paroxetine Hcl	Paroxetine Hcl	20	30	900	220.11		#					*
1841420635	Tirounilacandin	Pazhaniaandi	Waterloo	IA	19	Family Practice	S	Paroxetine Hcl	Paroxetine Hcl	32	58	1740	413.94			32	58	413.94	1740	*
1841422185	Wright	Kyle	Lake City	FL	12	Physician Assistant	S	Paroxetine Hcl	Paroxetine Hcl	13	31	924	260.48		#					*
1841422979	Malekar	Shilpa	Munster	IN	18	Internal Medicine	S	Paroxetine Hcl	Paroxetine Hcl	29	56	1680	499.11		#					*
1841424074	Kim	Sung	Glen Ridge	NJ	34	Family Practice	S	Paroxetine Hcl	Paroxetine Hcl	20	50	1500	322.2			20	50	322.2	1500	*
1841424389	Wilson	Elena	Killeen	TX	48	Family Practice	S	Paroxetine Hcl	Paroxetine Hcl	12	26	780	234.46			12	26	234.46	780	*
1841424728	Terry	Jonathan	Parlier	CA	6	Psychiatry	S	Paroxetine Hcl	Paroxetine Hcl	21	21	630	112.99			0	0	0	0	#
1841425253	Ali	Ahmed	Conway	AR	5	Internal Medicine	S	Paroxetine Hcl	Paroxetine Hcl	24	30	900	256.12		#					*
1841426640	Munjoma	Mutsa	Parkville	MD	24	Internal Medicine	S	Paroxetine Hcl	Paroxetine Hcl	15	43	1290	232.63			15	43	232.63	1290	*
1841426707	Johnson	Kristina	Richmond Hill	GA	13	Family Practice	S	Paroxetine Hcl	Paroxetine Hcl	30	58	1697	553.63		#					*
1841427515	Bethmann	Sheri	Springfield	MO	29	Family Practice	S	Paroxetine Hcl	Paroxetine Hcl	28	28	710	332.66			28	28	332.66	710	*
1841427564	Roca	Mel	Council Bluffs	IA	19	Family Practice	S	Paroxetine Hcl	Paroxetine Hcl	29	45	1333	319.59		*					*
1841427580	Colteryahn	Kathryn	Avon	IN	18	Internal Medicine	S	Paroxetine Hcl	Paroxetine Hcl	16	44	1320	314.43		#					*
1841428950	Jacobson	Benjamin	Lake Forest	IL	17	Psychiatry	S	Paroxetine Hcl	Paroxetine Hcl	13	14	420	102.07			13	14	102.07	420	*
1841429958	Lane	Melissa	Olathe	KS	20	Family Practice	S	Paroxetine Hcl	Paroxetine Hcl	34	72	2160	265.63		#					*
1841430030	Assarpour	Azadeh	Belmont	MA	25	Geriatric Medicine	S	Paroxetine Hcl	Paroxetine Hcl	37	37	1062	514.41			37	37	514.41	1062	*
1841430733	Prater	Susan	Draper	UT	49	Family Practice	S	Paroxetine Hcl	Paroxetine Hcl	23	45	1350	248.76			23	45	248.76	1350	*
1841430758	Kanuri	Santhi	Bakersfield	CA	6	Family Practice	S	Paroxetine Hcl	Paroxetine Hcl	18	22	660	156.55		*					*
1841432929	Glick	Emily	Corvallis	OR	41	Internal Medicine	S	Paroxetine Hcl	Paroxetine Hcl	12	32	960	304.55			12	32	304.55	960	*
1841433265	Donca	Ionel	Wickliffe	OH	39	Internal Medicine	S	Paroxetine Hcl	Paroxetine Hcl	26	28	675	282.49			12	14	183.68	395	*
1841433653	Do	Lily	Bellflower	CA	6	Internal Medicine	S	Paroxetine Hcl	Paroxetine Hcl	14	21	630	204.76		*					*
1841434313	Chittenden	Rebecca	Waterloo	IA	19	Physician Assistant	S	Paroxetine Hcl	Paroxetine Hcl	20	45.8	1373	304.55		#					*
1841435302	Cornwell	Andrew	Corvallis	OR	41	Family Practice	S	Paroxetine Hcl	Paroxetine Hcl	23	23	642	275.3		#					*
1841436458	Stumacher	Barbara	Nesconset	NY	36	Internal Medicine	S	Paroxetine Hcl	Paroxetine Hcl	12	36	1080	116.01			12	36	116.01	1080	*
1841436474	Garcia	Cesar	San Antonio	TX	48	Geriatric Medicine	S	Paroxetine Hcl	Paroxetine Hcl	15	39	1170	204.92			15	39	204.92	1170	*
1841437134	Wojcik	Cezary	Portland	OR	41	Family Practice	S	Paroxetine Hcl	Paroxetine Hcl	15	30	900	205.41		*					*
1841437258	Kilayko	Mary Clarisse	Queensbury	NY	36	Internal Medicine	S	Paroxetine Hcl	Paroxetine Hcl	27	41	1230	199.75		#					*
1841440393	Stelea	Carmen	New Britain	CT	9	Internal Medicine	S	Paroxetine Hcl	Paroxetine Hcl	11	27	804	232.57		*					*
1841442738	Ontiveros	Luis	Commerce	CA	6	Family Practice	S	Paroxetine Hcl	Paroxetine Hcl	12	32	960	297.55		*					*
1841442803	Jones	Richard	Canton	OH	39	Internal Medicine	S	Paroxetine Hcl	Paroxetine Hcl	32	44	915	190.22			32	44	190.22	915	*
1841444056	Asp	Eric	Mt. Jewett	PA	42	Physician Assistant	S	Paroxetine Hcl	Paroxetine Hcl	15	45	1350	476.53		#					*
1841444221	Schuler	Marianne	Buffalo	NY	36	Nurse Practitioner	S	Paroxetine Hcl	Paroxetine Hcl	18	42	1260	274.84			18	42	274.84	1260	*
1841444916	Korah	Regy	Ruskin	FL	12	Internal Medicine	S	Paroxetine Hcl	Paroxetine Hcl	30	90	2700	454.23		#					*
1841445277	Sphabmixay	Thavalinh	Atwater	CA	6	Family Practice	S	Paroxetine Hcl	Paroxetine Hcl	14	24	720	223.42			14	24	223.42	720	*
1841446135	Doberstein	Timothy	State College	PA	42	Internal Medicine	S	Paroxetine Hcl	Paroxetine Hcl	33	59	1770	243.43			33	59	243.43	1770	*
1841446853	Ratner	Julia	Chicago	IL	17	Internal Medicine	S	Paroxetine Hcl	Paroxetine Hcl	19	37	1110	219.03			19	37	219.03	1110	*
1841447000	Arora	Shweta	Washington	PA	42	Family Practice	S	Paroxetine Hcl	Paroxetine Hcl	43	77	2310	392.52			23	43	251.62	1290	*
1841447158	Seo	Myungseok	Richland Hills	TX	48	Family Practice	S	Paroxetine Hcl	Paroxetine Hcl	17	45	1350	385.68		#					*
1841447364	Borg	Natalie	Bradenton	FL	12	Family Practice	S	Paroxetine Hcl	Paroxetine Hcl	19	57	1710	404.79			19	57	404.79	1710	*
1841449170	Abrams	Kristen	Lakewood	WA	53	Nurse Practitioner	S	Paroxetine Hcl	Paroxetine Hcl	36	62	1850	590.45		#					*
1841449956	Denny	Scott	Honolulu	HI	15	Physician Assistant	S	Paroxetine Hcl	Paroxetine Hcl	11	11	330	89.42			0	0	0	0	#
1841449980	Azzam	Omaima	Valencia	CA	6	Family Practice	S	Paroxetine Hcl	Paroxetine Hcl	19	35	1050	168.31			19	35	168.31	1050	*
1841450608	Szwast	Stanley	Greenfield	IN	18	Psychiatry & Neurology	T	Paroxetine Hcl	Paroxetine Hcl	63	63	1732	902.42			46	46	655.98	1222	*
1841450707	Csaki	Rachel	Slidell	LA	22	Psychiatry	S	Paroxetine Hcl	Paroxetine Hcl	52	98	2940	1689.73			16	38	439.86	1140	*
1841450855	Horn	Patrick	Oklahoma City	OK	40	Psychiatry	S	Paroxetine Hcl	Paroxetine Hcl	69	81	2430	711.1	17		20	20	231.01	600	*
1841450996	Yount	Heidi	Arcanum	OH	39	Family Practice	S	Paroxetine Hcl	Paroxetine Hcl	25	73	2190	671.57			25	73	671.57	2190	*
1841452299	Costello	Ben	Fort Thomas	KY	21	Internal Medicine	S	Paroxetine Hcl	Paroxetine Hcl	12	36	1080	168.23			12	36	168.23	1080	*
1841453057	Aziz	Farzana	Smithtown	NY	36	Internal Medicine	S	Paroxetine Hcl	Paroxetine Hcl	13	39	1170	144.41		*					*
1841453719	Bruns	Marla	Rochester	NY	36	Neurology	S	Paroxetine Hcl	Paroxetine Hcl	12	20	600	146.49			12	20	146.49	600	*
1841453909	Kulik-Carlos	Anna	Chicago	IL	17	Family Practice	S	Paroxetine Hcl	Paroxetine Hcl	24	41	1230	373.43		*					*
1841455011	Mozumder	Moushumi	Milford	NH	33	Family Practice	S	Paroxetine Hcl	Paroxetine Hcl	22	42	1255	339.76			22	42	339.76	1255	*
1841455136	Sprycha	Marcin	Middleboro	MA	25	Family Practice	S	Paroxetine Hcl	Paroxetine Hcl	28	56	1680	353.94			15	31	194.67	930	*
1841455896	Davis	Ann	Park Forest	IL	17	Family Practice	S	Paroxetine Hcl	Paroxetine Hcl	69	133	3960	1053.44	18		52	98	821.84	2910	#
1841458130	Ramanathan	Nalini	Rensselaer	NY	36	Family Practice	S	Paroxetine Hcl	Paroxetine Hcl	12	32	960	174.78			12	32	174.78	960	*
1841459187	Anderson	Katherine	Annapolis	MD	24	Internal Medicine	S	Paroxetine Hcl	Paroxetine Hcl	14	32	960	143.68			14	32	143.68	960	*
1841459690	Clough	Lisa	Pueblo	CO	8	Nurse Practitioner	S	Paroxetine Hcl	Paroxetine Hcl	25	55	1650	383.39			14	42	301.08	1260	*
1841460300	Bello	Elba	Danbury	CT	9	Psychiatry	S	Paroxetine Hcl	Paroxetine Hcl	14	14	420	103.49			0	0	0	0	#
1841462611	Schuler	Amy	Glen Burnie	MD	24	Nurse Practitioner	S	Paroxetine Hcl	Paroxetine Hcl	23	39.3	1179	315.56			11	27.1	225.14	812	*
1841463049	Nam	You Sun	Gainesville	GA	13	Internal Medicine	S	Paroxetine Hcl	Paroxetine Hcl	12	36	1080	316.36			12	36	316.36	1080	*
1841463999	Whitmore	Nathan	Mt Washington	KY	21	Family Practice	S	Paroxetine Hcl	Paroxetine Hcl	29	86	2580	451.37			12	35	235.79	1050	*
1841464591	Mason	Susan	Cedar Rapids	IA	19	Family Practice	S	Paroxetine Hcl	Paroxetine Hcl	11	33	990	236.67			11	33	236.67	990	*
1841465366	Zanga	Joseph	Durham	NC	37	Psychiatry	S	Paxil Cr	Paroxetine Hcl	11	11	330	2243.25			0	0	0	0	#
1841467701	Tong	Allen	Sacramento	CA	6	Internal Medicine	S	Paroxetine Hcl	Paroxetine Hcl	16	48	1440	343.79			16	48	343.79	1440	*
1841467883	Buyo	Glenda	Taylor	PA	42	Family Practice	S	Paroxetine Hcl	Paroxetine Hcl	12	34	1020	107.98			12	34	107.98	1020	*
1841468600	Anderson	Rodney	Bellingham	WA	53	Family Practice	S	Paroxetine Hcl	Paroxetine Hcl	25	43	1290	450.04		#					*
1841469004	Wallin	Heike	Idaho Falls	ID	16	Nurse Practitioner	S	Paroxetine Hcl	Paroxetine Hcl	14	30	900	169.08		*					*
1841472388	Delgado	Jose	Milledgeville	GA	13	Psychiatry	S	Paroxetine Hcl	Paroxetine Hcl	41	41	1212	436.96		*					*
1841475852	Ferrin	Lisa	Indianapolis	IN	18	Nurse Practitioner	S	Paroxetine Hcl	Paroxetine Hcl	15	15	450	174.03			15	15	174.03	450	*
1841476124	Wilhelm	Dorothy	Monroeville	PA	42	Family Practice	S	Paroxetine Hcl	Paroxetine Hcl	14	36	1080	418.99		*					*
1841476231	Smith	Nicholas	Madison	WV	54	Physician Assistant	S	Paroxetine Hcl	Paroxetine Hcl	23	35	1050	227.76		#					*
1841476363	Chastanet	Geneva	Toledo	OH	39	Nurse Practitioner	S	Paroxetine Hcl	Paroxetine Hcl	30	32	948	301.12			12	14	102	420	*
1841476694	Qubti	Wael	Lubbock	TX	48	Family Practice	S	Paroxetine Hcl	Paroxetine Hcl	11	33	990	124.75			11	33	124.75	990	*
1841479185	Drahotusky-Dodig	Tatjana	Cleveland	OH	39	Psychiatry	S	Paroxetine Hcl	Paroxetine Hcl	42	42	1244	600.73			0	0	0	0	#
1841479730	Patel	Niral	Friendswood	TX	48	Family Practice	S	Paroxetine Hcl	Paroxetine Hcl	24	42	1260	413.52	11	#					*
1841480613	Boyd	Frank	Groesbeck	TX	48	General Practice	S	Paroxetine Hcl	Paroxetine Hcl	71	91.2	2629	919.05	12		46	66.2	734.16	1902	*
1841480761	Van Gelder	Michael	Spokane	WA	53	Nurse Practitioner	S	Paroxetine Hcl	Paroxetine Hcl	40	50	1472	758.04			13	17	238.75	510	*
1841480852	Guerrier	Carline	Hempstead	NY	36	Nurse Practitioner	S	Paroxetine Hcl	Paroxetine Hcl	15	15	450	98.8		*					*
1841482270	Al-Hazzouri	Ahmed	Altamonte Springs	FL	12	Medical Oncology	S	Paroxetine Hcl	Paroxetine Hcl	11	11	330	113.86			0	0	0	0	#
1841483344	Edsall	Charles	Clemson	SC	45	Family Practice	S	Paroxetine Hcl	Paroxetine Hcl	32	56	1680	288.23		#					*
1841483823	Kidwai	Asim	East Ellijay	GA	13	Family Practice	S	Paroxetine Hcl	Paroxetine Hcl	68	147.9	4436	1095.72	18	#					#
1841483864	Davis	Kimberly	Sacramento	CA	6	Psychiatry	S	Paroxetine Hcl	Paroxetine Hcl	17	43.3	1300	288.29		*					*
1841484920	Richards	Victoria	Cadillac	MI	26	Nurse Practitioner	S	Paroxetine Hcl	Paroxetine Hcl	54	70	2043	474.2	12		23	29	164.96	870	*
1841485133	Cousineau	Donald	Gaylord	MI	26	General Practice	S	Paroxetine Hcl	Paroxetine Hcl	11	26.8	803	277.94		*					*
1841485539	Ross	Deanna	Covington	GA	13	Internal Medicine	S	Paroxetine Hcl	Paroxetine Hcl	33	60.8	1825	396.39			22	49.8	352.39	1495	*
1841486198	Deol	Kiranjit	Plainfield	IL	17	Internal Medicine	S	Paroxetine Hcl	Paroxetine Hcl	16	48	1440	322.17		#					*
1841487071	Reyes	Maria	Bayamon	PR	72	General Practice	T	Paroxetine Hcl	Paroxetine Hcl	23	27	810	205.71		#					*
1841487659	Turner	Charles	Glasgow	KY	21	Internal Medicine	S	Paroxetine Hcl	Paroxetine Hcl	76	136	4080	815.64	21		54	104	656.24	3120	#
1841488491	Graham	Amanda	Yuma	AZ	4	Physician Assistant	S	Paroxetine Hcl	Paroxetine Hcl	11	29	870	122.11			11	29	122.11	870	*
1841488939	Hussain	Salim	Bronx	NY	36	Psychiatry	S	Paroxetine Hcl	Paroxetine Hcl	13	13	231	148.85		*					*
1841489440	Azad	Jack	Los Angeles	CA	6	General Practice	S	Paroxetine Hcl	Paroxetine Hcl	45	81	2430	460.5	18		30	56	311.63	1680	#
1841490554	Ferrell	Charlotte	Williston	ND	38	Nurse Practitioner	S	Paroxetine Hcl	Paroxetine Hcl	38	46	1380	317.24		*					*
1841490810	Fairman	Nathan	Sacramento	CA	6	Psychiatry	S	Paroxetine Hcl	Paroxetine Hcl	21	25	750	181.19			0	0	0	0	#
1841490869	Graham	Toney	Lake City	SC	45	Internal Medicine	S	Paroxetine Hcl	Paroxetine Hcl	32	40	1184	398.2		*					*
1841492915	Gabbur	Gopal	Los Angeles	CA	6	Psychiatry	S	Paroxetine Hcl	Paroxetine Hcl	49	49	1425	359.72			16	16	178.63	480	*
1841495512	Weinberger	April	Corvallis	MT	30	Family Practice	S	Paroxetine Hcl	Paroxetine Hcl	49	117	3498	639.08	12	#					*
1841496023	Dunn	Mark	Sherwood	OR	41	Family Practice	S	Paroxetine Hcl	Paroxetine Hcl	16	24	720	168.94		*					*
1841496098	Estok	Jason	Piscataway	NJ	34	Psychiatry	S	Paroxetine Hcl	Paroxetine Hcl	24	24	720	135.66		*					*
1841496718	Simon-Davis	Brandon	Covington	LA	22	Internal Medicine	S	Paroxetine Hcl	Paroxetine Hcl	16	42	1244	291.47		#					*
1841497054	Edwards	Tiffany	Suwanee	GA	13	Internal Medicine	S	Paroxetine Hcl	Paroxetine Hcl	25	33	990	206.71			25	33	206.71	990	*
1841497393	Afzal	Syed	Houston	TX	48	Family Practice	S	Paroxetine Hcl	Paroxetine Hcl	78	96	2872	824.1	19		54	68	584.31	2032	#
1841497526	Ballecer	Michelle	Glendale	AZ	4	Family Practice	S	Paroxetine Hcl	Paroxetine Hcl	15	33.1	993	159			15	33.1	159	993	*
1841497708	Kohnen	Sharon	New Kensington	PA	42	Psychiatry	S	Paroxetine Hcl	Paroxetine Hcl	46	53	1590	539.05			33	39	366.23	1170	*
1841498193	Wu	Wendell	Rockville	MD	24	Psychiatry	S	Paroxetine Hcl	Paroxetine Hcl	42	42.4	1252	314.9		*					*
1841498524	Rojas	Bernardo	Troy	MI	26	Internal Medicine	S	Paroxetine Hcl	Paroxetine Hcl	37	45.2	1239	515.08			37	45.2	515.08	1239	*
1841498565	Lu	Eric	Anaheim	CA	6	Physician Assistant	S	Paroxetine Hcl	Paroxetine Hcl	12	14	420	81.39			12	14	81.39	420	*
1841499936	Norabuena	Rachel	Flushing	MI	26	Physician Assistant	S	Paroxetine Hcl	Paroxetine Hcl	23	43	1290	248.88		*					*
1841501681	Moss	Wayne	Gainesville	FL	12	Psychiatry	S	Paroxetine Hcl	Paroxetine Hcl	33	65	1950	676.69		*					*
1841501814	Young	Janet	Burlington	MA	25	Internal Medicine	S	Paroxetine Hcl	Paroxetine Hcl	23	45	1348	270.19			23	45	270.19	1348	*
1841503125	Chan	John	Los Angeles	CA	6	Internal Medicine	S	Paroxetine Hcl	Paroxetine Hcl	22	22.1	258	124.25			22	22.1	124.25	258	*
1841504156	Webb	Dorraine	Valdosta	GA	13	Nurse Practitioner	S	Paroxetine Hcl	Paroxetine Hcl	12	12	360	126.29	11	*					*
1841509601	Dowell	Christa	Mcdaniels	KY	21	Nurse Practitioner	S	Paroxetine Hcl	Paroxetine Hcl	11	11	330	105.29			0	0	0	0	#
1841511136	Bowers	Umar	Whiteville	NC	37	Internal Medicine	S	Paroxetine Hcl	Paroxetine Hcl	50	76	2241	732.55	15		35	55	599.15	1611	*
1841511342	Lalley-Demong	Vanessa	Fayetteville	NY	36	Family Practice	S	Paroxetine Hcl	Paroxetine Hcl	11	15	450	120.18		*					*
1841511698	Whitt	Mandy	Louisville	KY	21	Family Practice	S	Paroxetine Hcl	Paroxetine Hcl	13	37	1110	212.63		*					*
1841511979	Brincefield	Alisha	Decatur	IN	18	Nurse Practitioner	S	Paroxetine Hcl	Paroxetine Hcl	42	98	2940	692.13	11		42	98	692.13	2940		11
1841512019	Smith-Knuppel	Teresa	San Marcos	TX	48	Family Practice	S	Paroxetine Hcl	Paroxetine Hcl	18	44	1320	342.86		#					*
1841514379	Ford	Patricia	Malta	NY	36	Nurse Practitioner	S	Paroxetine Hcl	Paroxetine Hcl	12	22	660	97.48			0	0	0	0	#
1841514619	Vallejo	Angela	Fort Myers	FL	12	Physician Assistant	S	Paroxetine Hcl	Paroxetine Hcl	22	65.4	1962	494.83		*					*
1841516598	Horn	Thomas	Wentzville	MO	29	Psychiatry	S	Paroxetine Hcl	Paroxetine Hcl	42	58	1709	602.92			11	21	305.15	614	*
1841516614	Tomasiewicz	Jessica	Elgin	IL	17	Nurse Practitioner	S	Paroxetine Hcl	Paroxetine Hcl	21	58	1720	354.65			21	58	354.65	1720	*
1841516747	Welsh	Stephen	Hurricane	UT	49	Family Practice	S	Paroxetine Hcl	Paroxetine Hcl	18	54	1620	403.08		#					*
1841518008	Way	Matthew	Manahawkin	NJ	34	Psychiatry	S	Paroxetine Hcl	Paroxetine Hcl	24	38	1055	542.07		*					*
1841518768	Bhagalia-Patel	Parul	Durham	NC	37	Family Practice	S	Paroxetine Hcl	Paroxetine Hcl	31	31	846	427.54			17	17	216.53	477	*
1841521887	Engle	Jewel	Ada	OH	39	Internal Medicine	S	Paroxetine Hcl	Paroxetine Hcl	19	37	1110	240.83			19	37	240.83	1110	*
1841523214	Hart-Stiffler	Kerry	Mansfield	OH	39	Nurse Practitioner	S	Paroxetine Hcl	Paroxetine Hcl	39	73	2190	537.73			27	61	422.37	1830	*
1841524048	Polch	Josephine	Palmetto	FL	12	Nurse Practitioner	S	Paroxetine Hcl	Paroxetine Hcl	19	56	1680	205.77		#					*
1841524527	Sultzman	Mark	Sebastian	FL	12	Physician Assistant	S	Paroxetine Hcl	Paroxetine Hcl	30	56	1680	348.5		#					*
1841524824	Khan	Mahbuba	Moreno Valley	CA	6	Family Practice	S	Paroxetine Hcl	Paroxetine Hcl	26	50	1500	381.95		#					*
1841525227	Mullaney	Stephen	Columbia	SC	45	Nurse Practitioner	S	Paroxetine Hcl	Paroxetine Hcl	27	67	2010	590.65		*					*
1841527538	Helon	Jessica	Aurora	IL	17	Nurse Practitioner	S	Paroxetine Hcl	Paroxetine Hcl	40	81.7	2440	511.97			26	45.7	265.03	1360	*
1841527603	Palmer	Linda	Brockton	MA	25	Certified Clinical Nurse Specialist	S	Paroxetine Hcl	Paroxetine Hcl	27	41	1203	302.66			0	0	0	0	#
1841528692	Lee	Chen-Chi	Monterey Park	CA	6	Physician Assistant	S	Paroxetine Hcl	Paroxetine Hcl	11	11	330	82.39			11	11	82.39	330	*
1841533429	Garrison	Justin	Kingman	AZ	4	Family Practice	S	Paroxetine Hcl	Paroxetine Hcl	53	91	2522	654.11	14	#					#
1841534336	O'connor	Kelly	Erie	PA	42	Physician Assistant	S	Paroxetine Hcl	Paroxetine Hcl	11	11	309	214.19		*					*
1841534658	Polzella	Amelia	Cleveland	OH	39	Nurse Practitioner	S	Paroxetine Hcl	Paroxetine Hcl	79	79	2199	1071.13	11		11	11	60.09	255	*
1841535762	Knape	Ryan	Adrian	MI	26	Physician Assistant	S	Paroxetine Hcl	Paroxetine Hcl	12	32	960	181.73		*					*
1841536828	Mayerhoff	Samantha	Meridian	MS	28	Nurse Practitioner	S	Paroxetine Hcl	Paroxetine Hcl	44	120	3600	527.74	12		31	93	460.66	2790	*
1841540705	Warner	Reta	Baker City	OR	41	Nurse Practitioner	S	Paroxetine Hcl	Paroxetine Hcl	21	21	628	142.23			0	0	0	0	#
1841541729	Schierbeek	Carmen	Hudsonville	MI	26	Physician Assistant	S	Paroxetine Hcl	Paroxetine Hcl	11	18	540	74.52			11	18	74.52	540	*
1841542636	Hansen	Marsha	Cedarburg	WI	55	Nurse Practitioner	S	Paroxetine Hcl	Paroxetine Hcl	52	52.2	1119	736.82			52	52.2	736.82	1119	*
1841545993	Williams	Mary	Hamilton	OH	39	Nurse Practitioner	S	Paroxetine Hcl	Paroxetine Hcl	15	35	1050	296.9		#					*
1841546413	Brucken	Marla	Seattle	WA	53	Nurse Practitioner	S	Paroxetine Hcl	Paroxetine Hcl	24	30	839	268.77			0	0	0	0	#
1841546512	Embretson	Stacey	Elkader	IA	19	Nurse Practitioner	S	Paroxetine Hcl	Paroxetine Hcl	14	36	1065	125.58		#					*
1841546637	Fifer	Alexandria	Tulsa	OK	40	Nurse Practitioner	S	Paroxetine Hcl	Paroxetine Hcl	13	25	750	107.3		*					*
1841547361	Weeks	Lindsey	Greene	NY	36	Nurse Practitioner	S	Paroxetine Hcl	Paroxetine Hcl	15	17	510	54.75			15	17	54.75	510	*
1841549391	Davis	Mary	Marion	OH	39	Nurse Practitioner	S	Paroxetine Hcl	Paroxetine Hcl	19	27	810	188.38			0	0	0	0	#
1841549508	Lloyd	Alyssia	Utica	NY	36	Nurse Practitioner	S	Paroxetine Hcl	Paroxetine Hcl	15	25	750	116.77		*					*
1841551439	Kim	Cecilia	Washinton	DC	11	Internal Medicine	S	Paroxetine Hcl	Paroxetine Hcl	13	13	334	202.85			13	13	202.85	334	*
1841551769	Hsu	Judy	Barre	MA	25	Family Practice	S	Paroxetine Hcl	Paroxetine Hcl	14	32	940	153.16		*					*
1841553815	Frankhouser	Tara	Statesville	NC	37	Family Practice	S	Paroxetine Hcl	Paroxetine Hcl	11	33	990	221.1			11	33	221.1	990	*
1841553864	Salter	Michael	Statesville	NC	37	Family Practice	S	Paroxetine Hcl	Paroxetine Hcl	53	114	3420	1077.19	16		24	64	530.09	1920	*
1841555893	Sullivan-Harris	Arielle	Alpharetta	GA	13	Family Practice	S	Paroxetine Hcl	Paroxetine Hcl	17	45	1350	205.09		#					*
1841555976	Klebanov	Yevgeny	Walnut Creek	CA	6	Internal Medicine	S	Paroxetine Hcl	Paroxetine Hcl	19	19	570	108.17			19	19	108.17	570	*
1841555984	Sheneman	Timothy	Fairmont	MN	27	Internal Medicine	S	Paroxetine Hcl	Paroxetine Hcl	12	14	403	46.17		*					*
1841556099	Trejo	Brock	Klamath Falls	OR	41	Family Practice	S	Paroxetine Hcl	Paroxetine Hcl	22	56	1680	535.25			22	56	535.25	1680	*
1841564309	Erkkila	Margit	Alpena	MI	26	Nurse Practitioner	S	Paroxetine Hcl	Paroxetine Hcl	18	37.9	1137	293.43		#					*
1841567104	Tartaglione	Joshua	El Cajon	CA	6	Psychiatry	S	Paroxetine Hcl	Paroxetine Hcl	45	53	1590	255.69			30	38	151.8	1140	*
1841567856	Jarvis	Stephanie	Berkeley Springs	WV	54	Nurse Practitioner	S	Paroxetine Hcl	Paroxetine Hcl	23	43	1274	457.65		*					*
1841568722	Panter	Mileah	Holdrege	NE	31	Nurse Practitioner	S	Paroxetine Hcl	Paroxetine Hcl	11	16	480	93.73			0	0	0	0	#
1841569720	Livingston Lavallee	Heather	South Portland	ME	23	Nurse Practitioner	S	Paroxetine Hcl	Paroxetine Hcl	22	66	1980	254.4		#					*
1841570876	Harmon	Elizabeth	Colorado Springs	CO	8	Physician Assistant	S	Paroxetine Hcl	Paroxetine Hcl	14	30.5	914	328.22			14	30.5	328.22	914	*
1841571544	Sunbulli	Mohammad	Roseville	MI	26	Internal Medicine	S	Paroxetine Hcl	Paroxetine Hcl	37	37	1084	680.21			16	16	307.82	454	*
1841572922	Odum	Kelly	Nashville	TN	47	Nurse Practitioner	S	Paroxetine Hcl	Paroxetine Hcl	11	33	990	257.56		*					*
1841573326	Guess	Dawn	Bowling Green	KY	21	Nurse Practitioner	S	Paroxetine Hcl	Paroxetine Hcl	27	35	1020	350.48		#					*
1841573813	Rao	Silpa	Rochester	MN	27	Family Practice	S	Paroxetine Hcl	Paroxetine Hcl	12	24	720	140.87		*					*
1841575230	Rhoten	Angela	Claremore	OK	40	Nurse Practitioner	S	Paroxetine Hcl	Paroxetine Hcl	30	30	900	346.36		*					*
1841576477	Romero	Brock	Loreauville	LA	22	Nurse Practitioner	S	Paroxetine Hcl	Paroxetine Hcl	30	50	1500	357.59			15	17	144.84	510	*
1841577863	Quarre	Amy	Sacramento	CA	6	Physician Assistant	S	Paroxetine Hcl	Paroxetine Hcl	21	25	750	249.31		#					*
1841578143	Ohnesorge	Amanda	Tremont	IL	17	Physician Assistant	S	Paroxetine Hcl	Paroxetine Hcl	26	68	2040	475.45			26	68	475.45	2040	*
1841578986	Thomas	Sarah	Tucson	AZ	4	Family Practice	S	Paroxetine Hcl	Paroxetine Hcl	11	11	330	20.57			11	11	20.57	330	*
1841578994	Jain	Anshul	Cedar Rapids	IA	19	Family Practice	S	Paroxetine Hcl	Paroxetine Hcl	15	37	1110	271			15	37	271	1110	*
1841579828	Schultz	Clara	Bark River	MI	26	Nurse Practitioner	S	Paroxetine Hcl	Paroxetine Hcl	25	75	2250	462.87			25	75	462.87	2250	*
1841581295	Iskandar	Malak	Roanoke	VA	51	Psychiatry	S	Paroxetine Hcl	Paroxetine Hcl	39	39	1139	512.66		*					*
1841581667	Yunus	Rumana	Battle Creek	MI	26	Family Practice	S	Paroxetine Hcl	Paroxetine Hcl	24	50	1500	326.78		#					*
1841581865	Djernes	Karisten	Ooltewah	TN	47	Family Practice	S	Paroxetine Hcl	Paroxetine Hcl	25	71	2130	308.93		#					*
1841582053	Link	Nicole	Saint Marys	OH	39	Nurse Practitioner	S	Paroxetine Hcl	Paroxetine Hcl	13	39	1170	137.5			13	39	137.5	1170	*
1841582921	Harberger	Annie	East Berlin	PA	42	Family Practice	S	Paroxetine Hcl	Paroxetine Hcl	22	46	1380	201.89		#					*
1841584042	Hameed	Seema	Rochester	NY	36	Internal Medicine	S	Paroxetine Hcl	Paroxetine Hcl	53	81	2404	612.02	16		41	47	339.88	1384	#
1841584091	Golden	Erin	Minneapolis	MN	27	Sleep Medicine	S	Paroxetine Hcl	Paroxetine Hcl	12	12	336	63.61			0	0	0	0	#
1841584448	Groll	Stacia	Tallahassee	FL	12	Family Practice	S	Paroxetine Hcl	Paroxetine Hcl	14	20	564	205.52		#					*
1841584489	Euashachai	Marena	Corinth	NY	36	Family Practice	S	Paroxetine Hcl	Paroxetine Hcl	24	38	1140	175.2			24	38	175.2	1140	*
1841585841	Grooms	Kevin	Parrish	AL	1	Nurse Practitioner	S	Paroxetine Hcl	Paroxetine Hcl	11	11	330	60.06			0	0	0	0	#
1841586062	D'guerra	Mignon	Moorestown	NJ	34	Family Practice	S	Paroxetine Hcl	Paroxetine Hcl	22	64	1920	583.67		#					*
1841586146	Reed	Nathan	Medford	OR	41	Family Practice	S	Paroxetine Hcl	Paroxetine Hcl	21	27	810	296.94			21	27	296.94	810	*
1841586328	Dicara	Sonya	Bowman	GA	13	Nurse Practitioner	S	Paroxetine Hcl	Paroxetine Hcl	17	25	750	198.95		#					*
1841586401	Lawrence	John	Douglas	MA	25	Family Practice	S	Paroxetine Hcl	Paroxetine Hcl	18	46.5	1395	247.46		#					*
1841586492	Ward	Jenna	Rock Cave	WV	54	Physician Assistant	S	Paroxetine Hcl	Paroxetine Hcl	19	19	570	139.9			19	19	139.9	570	*
1841587284	Hiraki	Stephanie	Fort Worth	TX	48	Internal Medicine	S	Paroxetine Hcl	Paroxetine Hcl	12	36	1080	350.67			12	36	350.67	1080	*
1841587839	Rodriguez	Brian	Berlin	VT	50	Family Practice	S	Paroxetine Hcl	Paroxetine Hcl	17	51	1530	327.86			17	51	327.86	1530	*
1841588068	Adeyemo	Tolulope	Jacksonville	FL	12	Family Practice	S	Paroxetine Hcl	Paroxetine Hcl	35	81	2430	670.06		#					*
1841589280	Krumenacker	Joshua	Crawfordsville	IN	18	Family Practice	S	Paroxetine Hcl	Paroxetine Hcl	34	60	1800	510.32		#					*
1841589363	Chase	Isaiah	New Haven	CT	9	Psychiatry	S	Paroxetine Hcl	Paroxetine Hcl	15	24.4	733	192.18			15	24.4	192.18	733	*
1841589991	Russell	Jarmella	Smithfield	NC	37	Internal Medicine	S	Paroxetine Hcl	Paroxetine Hcl	42	100	2975	852.42	12	#					*
1841590171	Kaap	Susan	Evart	MI	26	Nurse Practitioner	S	Paroxetine Hcl	Paroxetine Hcl	16	24	713	174.67			16	24	174.67	713	*
1841592151	Fretwell	Cherise	Durham	NC	37	Nurse Practitioner	S	Paroxetine Hcl	Paroxetine Hcl	11	17	510	142.18		*					*
1841592391	Rozner	Eduard	Brooklyn	NY	36	Neurology	S	Paroxetine Cr	Paroxetine Hcl	16	16	480	1942.23			16	16	1942.23	480	*
1841592391	Rozner	Eduard	Brooklyn	NY	36	Neurology	S	Paroxetine Hcl	Paroxetine Hcl	14	22	652	78.42		*					*
1841592870	Chellew	Courtney	Bethlehem	PA	42	Psychiatry	S	Paroxetine Hcl	Paroxetine Hcl	39	62.1	1838	399.96			39	62.1	399.96	1838	*
1841593381	Peek	Theresa	Morganfield	KY	21	Nurse Practitioner	S	Paroxetine Hcl	Paroxetine Hcl	22	48	1440	254.19		#					*
1841593860	Chandran	Bindu	San Jose	CA	6	Family Practice	S	Paroxetine Hcl	Paroxetine Hcl	17	21	630	78.04		*					*
1841594058	Jersan	Jennifer	Shelbyville	IN	18	Nurse Practitioner	S	Paroxetine Hcl	Paroxetine Hcl	12	34	1020	392.02		*					*
1841594801	Prawer	Adam	St Petersburg	FL	12	Family Practice	S	Paroxetine Hcl	Paroxetine Hcl	113	201.2	5624	1800.88	26	#					#
1841595303	Marrero Garcia	Jose	Arecibo	PR	72	General Practice	S	Paroxetine Hcl	Paroxetine Hcl	36	46	1380	337.13			18	22	149.06	660	*
1841597549	Albano	Lou Ann	Lakeland	FL	12	Nurse Practitioner	S	Paroxetine Hcl	Paroxetine Hcl	21	42.9	1287	386.38		*					*
1841597770	Ummed	Naveed	Atlanta	GA	13	Psychiatry	S	Paroxetine Hcl	Paroxetine Hcl	24	28	585	156.33	15		0	0	0	0		0
1841600715	Huber	Amanda	Roscoe	IL	17	Nurse Practitioner	S	Paroxetine Hcl	Paroxetine Hcl	11	31	930	257.69			11	31	257.69	930	*
1841602851	Dinsmoor	Jason	Omaha	NE	31	Internal Medicine	S	Paroxetine Hcl	Paroxetine Hcl	26	38.1	1121	230			26	38.1	230	1121	*
1841603438	Messner	Sara	Clintonville	WI	55	Physician Assistant	S	Paroxetine Hcl	Paroxetine Hcl	39	71.2	2117	698.81			39	71.2	698.81	2117	*
1841603693	Lukes	Katie	Algoma	WI	55	Nurse Practitioner	S	Paroxetine Hcl	Paroxetine Hcl	27	73	2191	750.54		#					*
1841604576	Lamb	Jessica	Somerset	KY	21	Nurse Practitioner	S	Paroxetine Hcl	Paroxetine Hcl	40	80.3	2410	419.01	12		19	37	185.97	1110	*
1841610540	Ansari Pirsaraei	Jihan	Fresno	CA	6	Family Practice	S	Paroxetine Hcl	Paroxetine Hcl	13	23	690	144.3		#					*
1841610557	Edwards	Beth	Plymouth	MN	27	Family Practice	S	Paroxetine Hcl	Paroxetine Hcl	11	18	526	73.14			11	18	73.14	526	*
1841610573	Malone	Jeanine	Pampa	TX	48	Nurse Practitioner	S	Paroxetine Hcl	Paroxetine Hcl	13	27	810	221.87			13	27	221.87	810	*
1841616315	Smith	Mark	Des Moines	IA	19	Nurse Practitioner	S	Paroxetine Hcl	Paroxetine Hcl	15	15	420	533.6		*					*
1841616349	Norman	Randi	Carthage	MO	29	Physician Assistant	S	Paroxetine Hcl	Paroxetine Hcl	20	34	1020	229.21		#					*
1841619277	Tripp	Adrian	Los Angeles	CA	6	Internal Medicine	S	Paroxetine Hcl	Paroxetine Hcl	24	60	1800	494.97			24	60	494.97	1800	*
1841619772	Campbell	Porscha	Augusta	GA	13	Psychiatry	S	Paroxetine Hcl	Paroxetine Hcl	14	14	405	125.45		#					*
1841625183	Sterling	Mary	Opelika	AL	1	Nurse Practitioner	S	Paroxetine Hcl	Paroxetine Hcl	24	47	1410	193.45		#					*
1841629490	Pearman	Sarah	Kingsley	IA	19	Nurse Practitioner	S	Paroxetine Hcl	Paroxetine Hcl	44	52.3	1419	207.39			44	52.3	207.39	1419	*
1841630050	Mandel	Robert	Robesonia	PA	42	Family Practice	S	Paroxetine Hcl	Paroxetine Hcl	13	17.2	515	172.96			13	17.2	172.96	515	*
1841630720	Heisler	Alexander	Baltimore	MD	24	Psychiatry	S	Paroxetine Hcl	Paroxetine Hcl	11	13	390	62.11			0	0	0	0	#
1841631736	Andera	Kari	Franklinville	NY	36	Physician Assistant	S	Paroxetine Hcl	Paroxetine Hcl	18	22	635	87			18	22	87	635	*
1841632304	Callahan	Mary	Stuart	FL	12	Physician Assistant	S	Paroxetine Hcl	Paroxetine Hcl	38	74	2194	752.01		#					*
1841633708	Ahmad	Rayeesa	Oregon	OH	39	Family Practice	S	Paroxetine Hcl	Paroxetine Hcl	22	24.1	696	279.9			22	24.1	279.9	696	*
1841633765	Henin	Maryann	Catonsville	MD	24	Internal Medicine	S	Paroxetine Hcl	Paroxetine Hcl	18	34	1020	95.04			18	34	95.04	1020	*
1841634755	Lincoln	Kilee	Shreveport	LA	22	Obstetrics & Gynecology	S	Paroxetine Hcl	Paroxetine Hcl	19	27	810	147.87		*					*
1841634854	Krol	Michael	Austin	TX	48	Internal Medicine	S	Paroxetine Hcl	Paroxetine Hcl	39	43	1192	582.68			17	17	220.44	450	*
1841636354	Wilkins	Ngozidilenna	Saint Peters	MO	29	Family Practice	S	Paroxetine Hcl	Paroxetine Hcl	32	36	1080	353.52			21	25	287.41	750	*
1841636826	Orgill	Stephen	Temple	TX	48	Psychiatry	S	Paroxetine Hcl	Paroxetine Hcl	15	15	450	65.82		*					*
1841637337	Smith	Marina	Morgantown	WV	54	Nurse Practitioner	S	Paroxetine Hcl	Paroxetine Hcl	30	44	1310	192.26			0	0	0	0	#
1841640018	Rifai	Layla	Norfolk	VA	51	Physician Assistant	S	Paroxetine Hcl	Paroxetine Hcl	26	33	990	231.07			0	0	0	0	#
1841640687	Gunter	Jane	Tuolumne	CA	6	Nurse Practitioner	S	Paroxetine Hcl	Paroxetine Hcl	13	31	930	242.54		*					*
1841642253	Zimmermann	Matthew	El Segundo	CA	6	Physician Assistant	S	Paroxetine Hcl	Paroxetine Hcl	16	26	780	81.3		#					*
1841642733	Cooksey	Lisa	Bay Saint Louis	MS	28	Nurse Practitioner	S	Paroxetine Hcl	Paroxetine Hcl	19	39	1170	189.74		#					*
1841643111	Williams	Kayla	Lebanon	VA	51	Nurse Practitioner	S	Paroxetine Hcl	Paroxetine Hcl	14	38	1140	215.26		*					*
1841643384	Cutler	Michelle	Walpole	NH	33	Nurse Practitioner	S	Paroxetine Hcl	Paroxetine Hcl	21	27	810	180.46			21	27	180.46	810	*
1841645488	Lipkin	Samuel	Los Angeles	CA	6	Student in an Organized Health Care Education/Training Program	T	Paroxetine Hcl	Paroxetine Hcl	19	19	570	131.04			0	0	0	0	#
1841646080	Sobanski	Rebecca	Elm Grove	WI	55	Nurse Practitioner	S	Paroxetine Hcl	Paroxetine Hcl	13	15	450	93.59		*					*
1841648599	Laverdiere	Christine	Billings	MT	30	Nurse Practitioner	S	Paroxetine Hcl	Paroxetine Hcl	17	17	510	247.18			17	17	247.18	510	*
1841649126	Sharpnack	William	Washington	PA	42	Family Practice	S	Paroxetine Hcl	Paroxetine Hcl	12	18	534	99.72			12	18	99.72	534	*
1841655503	Schock	Kelci	Adrian	MI	26	Physician Assistant	S	Paroxetine Hcl	Paroxetine Hcl	14	24	720	161.84		*					*
1841656659	Birdsall	Catherine	Philadelphia	PA	42	Nurse Practitioner	S	Paroxetine Hcl	Paroxetine Hcl	12	14	420	171.54			12	14	171.54	420	*
1841658309	Jones	Sandy	Harker Heights	TX	48	Nurse Practitioner	S	Paroxetine Hcl	Paroxetine Hcl	12	18	540	86.97			0	0	0	0	#
1841658507	Bunn	Lakeitia	Kansas City	MO	29	Nurse Practitioner	S	Paroxetine Hcl	Paroxetine Hcl	14	16	480	72.9		*					*
1841659299	Yarnall	Gina	Fort Wayne	IN	18	Nurse Practitioner	S	Paroxetine Hcl	Paroxetine Hcl	169	169	1553	1135.7	11		133	133	965.77	1302	*
1841660412	Patel	Sarang	Royal Oak	MI	26	Physician Assistant	S	Paroxetine Hcl	Paroxetine Hcl	45	57	1711	448.61	16		19	31	305.56	930	*
1841662095	Edmunds-Kimrey	Barbara	Albuquerque	NM	35	Nurse Practitioner	S	Paroxetine Hcl	Paroxetine Hcl	19	35	1050	240.94		#					*
1841662202	Booth	Leanne	Concord	NH	33	Nurse Practitioner	S	Paroxetine Er	Paroxetine Hcl	19	19	570	1677.58			0	0	0	0	#
1841662202	Booth	Leanne	Concord	NH	33	Nurse Practitioner	S	Paroxetine Hcl	Paroxetine Hcl	137	139	2550	850.22		*					*
1841662392	Sanchez	Azucena	Miami	FL	12	Nurse Practitioner	S	Paroxetine Hcl	Paroxetine Hcl	88	102	3045	865.32	34	#					#
1841664224	Pierre	Billy	Miami	FL	12	Nurse Practitioner	S	Paroxetine Hcl	Paroxetine Hcl	15	23	690	146.35			15	23	146.35	690	*
1841666237	Hampton	Tracie	Bassett	VA	51	Nurse Practitioner	S	Paroxetine Hcl	Paroxetine Hcl	14	14	420	167.47			0	0	0	0	#
1841667714	Anderson	Bethany	Huntington	WV	54	Nurse Practitioner	S	Paroxetine Hcl	Paroxetine Hcl	12	22	660	160.64		*					*
1841668472	Bell	Aimee	Fort Wayne	IN	18	Nurse Practitioner	S	Paroxetine Hcl	Paroxetine Hcl	15	45	1350	212.06		#					*
1841669256	Zawasky	Matthew	Quincy	MA	25	Internal Medicine	S	Paroxetine Hcl	Paroxetine Hcl	46	94.3	2830	513.46	12	#					#
1841669652	White	Ashley	Marana	AZ	4	Nurse Practitioner	S	Paroxetine Hcl	Paroxetine Hcl	15	29	870	195.58		#					*
1841669991	Lammers	Lori	Page	AZ	4	Nurse Practitioner	S	Paroxetine Hcl	Paroxetine Hcl	12	16	480	65.75		*					*
1841670536	Ong	Luei	Brockton	MA	25	Family Practice	S	Paroxetine Hcl	Paroxetine Hcl	15	45	1350	231.45			15	45	231.45	1350	*
1841673324	Stenquist	Maria	Springfield	MA	25	Nurse Practitioner	S	Paroxetine Hcl	Paroxetine Hcl	47	49	1451	460.87			24	24	240.06	720	*
1841674546	Hanna	Mareena	Dunedin	FL	12	Internal Medicine	S	Paroxetine Hcl	Paroxetine Hcl	22	24	693	325.41			22	24	325.41	693	*
1841677598	Carpio	Lawrence	Roanoke	VA	51	Family Practice	S	Paroxetine Hcl	Paroxetine Hcl	18	45	1350	474.32		#					*
1841678109	Otworth	Leonard	Portsmouth	OH	39	Family Practice	S	Paroxetine Hcl	Paroxetine Hcl	54	120	3596	747.95	17		54	120	747.95	3596		17
1841680600	Espinosa Chang	Liliana	Lauderhill	FL	12	Internal Medicine	S	Paroxetine Hcl	Paroxetine Hcl	13	30	900	79.04			13	30	79.04	900	*
1841681723	Patterson	Kelly	Murray	KY	21	Nurse Practitioner	S	Paroxetine Hcl	Paroxetine Hcl	24	56	1680	400.58		#					*
1841683273	Perry	Amber	Polacca	AZ	4	Physician Assistant	S	Paroxetine Hcl	Paroxetine Hcl	11	11	330	55.99			11	11	55.99	330	*
1841683406	Liuo	Ko Geng	Santa Ana	CA	6	Nurse Practitioner	S	Paroxetine Hcl	Paroxetine Hcl	108	124.9	3746	963.32	20		83	93.5	881.21	2805	#
1841685112	Adams	Joseph	Elizabethtown	KY	21	Family Practice	S	Paroxetine Hcl	Paroxetine Hcl	13	23	690	190.39		*					*
1841688702	Helms	Rebecca	Wetumka	OK	40	Nurse Practitioner	S	Paroxetine Hcl	Paroxetine Hcl	11	11	330	69.86			11	11	69.86	330	*
1841692597	Robinson	Rayanne	Wooster	OH	39	Physician Assistant	S	Paroxetine Hcl	Paroxetine Hcl	24	44	1294	187.44			11	31	76.08	930	*
1841694726	Rosario	Heather	Abingdon	MD	24	Physician Assistant	S	Paroxetine Hcl	Paroxetine Hcl	15	15	450	97.03		*					*
1841694890	Steele	Syreeta	Covington	GA	13	Nurse Practitioner	S	Paroxetine Hcl	Paroxetine Hcl	47	52	1560	288.07	13	*					*
1841699535	Mcdaniel	Nannette	Montgomery	AL	1	Nurse Practitioner	S	Paroxetine Hcl	Paroxetine Hcl	16	24	720	200.12		*					*
1841700341	Kulers	Cortney	Durham	NC	37	Nurse Practitioner	S	Paroxetine Hcl	Paroxetine Hcl	20	20	569	222.83			20	20	222.83	569	*
1841700762	Tomich	Mark	Monroeville	PA	42	Physician Assistant	S	Paroxetine Hcl	Paroxetine Hcl	15	27	810	186.9		*					*
1841702040	Williams	Ashley	Spruce Pine	NC	37	Nurse Practitioner	S	Paroxetine Hcl	Paroxetine Hcl	18	34	1020	264.59		#					*
1841705860	Garner	Samantha	Kenai	AK	2	Nurse Practitioner	S	Paroxetine Hcl	Paroxetine Hcl	23	37	1110	262.2			0	0	0	0	#
1841712833	Youngblood	Melissa	Blairsville	GA	13	Nurse Practitioner	S	Paroxetine Hcl	Paroxetine Hcl	17	35	990	184.78		#					*
1841713484	Renteria	Maria	East Berlin	PA	42	Nurse Practitioner	S	Paroxetine Hcl	Paroxetine Hcl	43	59	1770	333.7			43	59	333.7	1770	*
1841715547	Cooksey	Kimberly	Jonesboro	AR	5	Nurse Practitioner	S	Paroxetine Hcl	Paroxetine Hcl	17	24	720	177.35		*					*
1841715828	Hernandez	Alicia	Cleveland	OH	39	Nurse Practitioner	S	Paroxetine Hcl	Paroxetine Hcl	11	11	330	99.58		*					*
1841717956	Buccarelli	Julie	Manchester	NH	33	Nurse Practitioner	S	Paroxetine Hcl	Paroxetine Hcl	96	132	3910	906.89	21	*					*
1841718087	Naurecki	Michelle	Wauconda	IL	17	Nurse Practitioner	S	Paroxetine Hcl	Paroxetine Hcl	16	22	660	101.8		*					*
1841719259	Rollyson	Catherine	Pekin	IL	17	Nurse Practitioner	S	Paroxetine Hcl	Paroxetine Hcl	18	30	900	203.84			18	30	203.84	900	*
1841725819	Williams	Keyanna	Atlanta	GA	13	Physician Assistant	S	Paroxetine Hcl	Paroxetine Hcl	24	31	930	188.43		*					*
1841726742	Droege	Ashley	Peoria	IL	17	Physician Assistant	S	Paroxetine Hcl	Paroxetine Hcl	13	35	1050	147.24		*					*
1841728185	Mccarley	Megan	Knoxville	TN	47	Nurse Practitioner	S	Paroxetine Hcl	Paroxetine Hcl	33	37	1110	354.54			0	0	0	0	#
1841730140	Neises	Kameran	San Diego	CA	6	Physician Assistant	S	Paroxetine Hcl	Paroxetine Hcl	13	13	361	501.11		*					*
1841730959	Nestor	Jacquelyn	Royersford	PA	42	Nurse Practitioner	S	Paroxetine Hcl	Paroxetine Hcl	14	24	720	162.12			14	24	162.12	720	*
1841732021	Hamilton	Cara	Renton	WA	53	Nurse Practitioner	S	Paroxetine Hcl	Paroxetine Hcl	26	26	780	389.66			14	14	173.52	420	*
1841734688	Basham	Tracy	Athens	WV	54	Nurse Practitioner	S	Paroxetine Hcl	Paroxetine Hcl	17	23	690	85.96			17	23	85.96	690	*
1841734944	Anukam	Angela	Morris Plains	NJ	34	Nurse Practitioner	S	Paroxetine Hcl	Paroxetine Hcl	27	29	870	173.18		#					*
1841735982	Jones	Sheila	Campton	KY	21	Nurse Practitioner	S	Paroxetine Hcl	Paroxetine Hcl	22	30	900	294.29			22	30	294.29	900	*
1841737046	Postelli	Jeanette	Saint Joseph	MI	26	Nurse Practitioner	S	Paroxetine Hcl	Paroxetine Hcl	25	27	786	329.55			25	27	329.55	786	*
1841740990	Garza	Fara	Quanah	TX	48	Nurse Practitioner	S	Paroxetine Hcl	Paroxetine Hcl	15	21	630	99.23		#					*
1841743341	Clarke	Ann Marie	Houston	TX	48	Nurse Practitioner	S	Paroxetine Hcl	Paroxetine Hcl	13	13	342	176.87		*					*
1841744646	Liebbe	William	Rock Island	IL	17	Nurse Practitioner	S	Paroxetine Hcl	Paroxetine Hcl	39	53	1590	465.53		*					*
1841744760	Perry	Todd	Circleville	OH	39	Nurse Practitioner	S	Paroxetine Hcl	Paroxetine Hcl	25	43	1284	416.02			11	29	312.19	870	*
1841746195	Gross	Dj	West Plains	MO	29	Nurse Practitioner	S	Paroxetine Hcl	Paroxetine Hcl	20	21	607	122.1		#					*
1841746443	Mcferrin	Dionna	Milwaukee	WI	55	Nurse Practitioner	S	Paroxetine Hcl	Paroxetine Hcl	14	14	378	194			0	0	0	0	#
1841747946	Aiello	Lisa	Gainesville	GA	13	Nurse Practitioner	S	Paroxetine Hcl	Paroxetine Hcl	14	18.9	567	203.93		#					*
1841749660	Deardeuff	Chelsie	Iberia	MO	29	Nurse Practitioner	S	Paroxetine Hcl	Paroxetine Hcl	13	13	390	79.59			13	13	79.59	390	*
1841756434	Pham	Ailey	Arlington	TX	48	Physician Assistant	S	Paroxetine Hcl	Paroxetine Hcl	56	62	1861	466.63	12		42	46	312.93	1380	*
1841761731	Walker	Zoey	East Hartford	CT	9	Nurse Practitioner	S	Paroxetine Hcl	Paroxetine Hcl	13	29	837	143.83		*					*
1841765872	Eakins	Diane	Wichita Falls	TX	48	Registered Nurse	T	Paroxetine Hcl	Paroxetine Hcl	14	34	955	387.03		#					*
1841766581	Newsom	Cristina	Lewisville	TX	48	Nurse Practitioner	S	Paroxetine Hcl	Paroxetine Hcl	20	20	600	190.44			0	0	0	0	#
1841766656	Reed	Angela	Eupora	MS	28	Nurse Practitioner	S	Paroxetine Hcl	Paroxetine Hcl	17	27	810	197.87		#					*
1841767977	Reinhart	Katelyn	Hopedale	IL	17	Nurse Practitioner	S	Paroxetine Hcl	Paroxetine Hcl	11	31	907	209.74			11	31	209.74	907	*
1841768207	Mingo	Morgan	Wadsworth	OH	39	Nurse Practitioner	S	Paroxetine Hcl	Paroxetine Hcl	14	22	645	223.61			14	22	223.61	645	*
1841771011	Curtis	Marion	Hinesville	GA	13	Nurse Practitioner	S	Paroxetine Hcl	Paroxetine Hcl	31	33	990	428.56		*					*
1841772282	Hooks	Raven	Chandler	AZ	4	Physician Assistant	S	Paroxetine Hcl	Paroxetine Hcl	16	16	438	225.46		*					*
1841774197	Saini	Sunita	Sacramento	CA	6	Nurse Practitioner	S	Paroxetine Hcl	Paroxetine Hcl	15	17	510	165.2		*					*
1841775707	Hinnant	Margaret	Kenly	NC	37	Nurse Practitioner	S	Paroxetine Hcl	Paroxetine Hcl	12	36	1080	399.12			12	36	399.12	1080	*
1841775855	Tensen	Amy	Florence	OR	41	Physician Assistant	S	Paroxetine Hcl	Paroxetine Hcl	12	32	945	152.54			12	32	152.54	945	*
1841777521	Traub	Melissa	Waverly	NY	36	Nurse Practitioner	S	Paroxetine Hcl	Paroxetine Hcl	42	42	284	137.21			42	42	137.21	284	*
1841777604	Luksch	Allison	Williamsville	NY	36	Physician Assistant	S	Paroxetine Hcl	Paroxetine Hcl	21	43	1290	180.54			21	43	180.54	1290	*
1841778073	Savage	Dana	Weatherford	TX	48	Nurse Practitioner	S	Paroxetine Hcl	Paroxetine Hcl	14	20	600	169.75		*					*
1841778578	Knostman	Hayley	Yakima	WA	53	Physician Assistant	S	Paroxetine Hcl	Paroxetine Hcl	39	39	1091	374.08			0	0	0	0	#
1841785185	Phillips	Cynthia	Mount Vernon	IL	17	Nurse Practitioner	S	Paroxetine Hcl	Paroxetine Hcl	15	37	1110	123.29			15	37	123.29	1110	*
1841785268	Easterling	Ella	Oklahoma City	OK	40	Nurse Practitioner	S	Paroxetine Hcl	Paroxetine Hcl	38	47	1379	463.41	15	*					*
1841787454	Panebianco	Kevin	Wilmington	NC	37	Physician Assistant	S	Paroxetine Hcl	Paroxetine Hcl	11	21	630	116.84		*					*
1841787991	Bandookwala	Maria	Magnolia	TX	48	Nurse Practitioner	S	Paroxetine Hcl	Paroxetine Hcl	11	25	750	213.68		*					*
1841796091	Holland	Jamie	Denton	TX	48	Nurse Practitioner	S	Paroxetine Hcl	Paroxetine Hcl	11	28.5	855	239.32			11	28.5	239.32	855	*
1841796562	Diaz	William	Cotulla	TX	48	Nurse Practitioner	S	Paroxetine Hcl	Paroxetine Hcl	12	24	720	134.83			12	24	134.83	720	*
1841798105	Fryman	Dana	Batesville	AR	5	Nurse Practitioner	S	Paroxetine Hcl	Paroxetine Hcl	20	30	900	162.87		*					*
1851300255	Bouton Semmel	Kathy	Hampden	ME	23	Physician Assistant	S	Paroxetine Hcl	Paroxetine Hcl	34	90	2700	433.39	12	#					#
1851300891	Diaz	Roberto	Alice	TX	48	Internal Medicine	S	Paroxetine Hcl	Paroxetine Hcl	110	219	6570	1646.01	26		78	163	1056.94	4890	#
1851301253	Russell	Elizabeth	Oconto	WI	55	Family Practice	S	Paroxetine Hcl	Paroxetine Hcl	13	39	1170	251.59			13	39	251.59	1170	*
1851301618	Bandy	Caryn	Williamstown	NJ	34	Family Practice	S	Paroxetine Hcl	Paroxetine Hcl	16	36	1080	264.24			16	36	264.24	1080	*
1851302079	Girvin	James	Westerville	OH	39	Psychiatry	S	Paroxetine Hcl	Paroxetine Hcl	16	24	720	631.02		#					*
1851302418	Morley	John	St Louis	MO	29	Geriatric Medicine	S	Paroxetine Hcl	Paroxetine Hcl	41	41	1105	403.51			27	27	229.36	745	*
1851302624	Wehman-Tubbs	Kelli	Colby	WI	55	Internal Medicine	S	Paroxetine Hcl	Paroxetine Hcl	25	67	2008	452.92		#					*
1851303051	Wood	Edward	Topeka	KS	20	Internal Medicine	S	Paroxetine Hcl	Paroxetine Hcl	16	26	769	160.43		*					*
1851303135	Mims	Robert	Arlington	TX	48	Psychiatry	S	Paroxetine Hcl	Paroxetine Hcl	23	35	1050	249.52		*					*
1851303739	Ware	Suzanne	Santa Cruz	CA	6	Family Practice	S	Paroxetine Hcl	Paroxetine Hcl	41	45.3	1355	538.82			41	45.3	538.82	1355	*
1851304018	Rayport	Stephen	Seaford	NY	36	Psychiatry	S	Paroxetine Hcl	Paroxetine Hcl	18	24	720	379.04		*					*
1851304182	Ausubel	Herbert	Valley Stream	NY	36	Hematology-Oncology	S	Paroxetine Hcl	Paroxetine Hcl	13	24.3	730	51.72			13	24.3	51.72	730	*
1851304398	Traudt	Magdalena	San Antonio	TX	48	Family Practice	S	Paroxetine Hcl	Paroxetine Hcl	13	37	1087	141.93			13	37	141.93	1087	*
1851304455	Milstein	Vladimir	Gastonia	NC	37	Psychiatry	S	Paroxetine Hcl	Paroxetine Hcl	31	31	930	374.84			13	13	120.61	390	*
1851304729	Wilson	Sean	Cuyahoga Falls	OH	39	Family Practice	S	Paroxetine Hcl	Paroxetine Hcl	24	72	2160	649.57		#					*
1851305064	Federico	Carmen	Auburn	NY	36	Family Practice	S	Paroxetine Hcl	Paroxetine Hcl	22	22	660	97.53		*					*
1851305098	Patel	Shantu	Vista	CA	6	Internal Medicine	S	Paroxetine Hcl	Paroxetine Hcl	20	52	1560	334.63		#					*
1851305320	Miller	David	Morrisville	PA	42	General Practice	S	Paroxetine Hcl	Paroxetine Hcl	26	62	1860	889.38		*					*
1851305551	Chaney	Malcolm	Charleston	WV	54	Family Practice	S	Paroxetine Hcl	Paroxetine Hcl	28	58	1740	223.5		#					*
1851305874	Bundrum	Joanna	Tuscaloosa	AL	1	Nurse Practitioner	S	Paroxetine Hcl	Paroxetine Hcl	28	66	1980	381.04	16		17	51	282.17	1530	#
1851305965	Farnsworth	Samantha	Woodsfield	OH	39	Physician Assistant	S	Paroxetine Hcl	Paroxetine Hcl	16	36	1080	205.67			16	36	205.67	1080	*
1851307102	Leong	Kian	Austin	TX	48	Internal Medicine	S	Paroxetine Hcl	Paroxetine Hcl	13	27	810	169.01			13	27	169.01	810	*
1851307136	Babayev	Lily	Brick	NJ	34	Internal Medicine	S	Paroxetine Hcl	Paroxetine Hcl	11	29	870	178.33			11	29	178.33	870	*
1851307185	Cricchio	Frank	Pomona	NY	36	Family Practice	S	Paroxetine Hcl	Paroxetine Hcl	14	40	1200	273.17		#					*
1851307185	Cricchio	Frank	Pomona	NY	36	Family Practice	S	Paxil	Paroxetine Hcl	11	11	275	5663.01			0	0	0	0	#
1851307219	Aducayen	Pacita	Pittsburg	CA	6	Internal Medicine	S	Paroxetine Hcl	Paroxetine Hcl	49	85	2519	726.73	11		49	85	726.73	2519		11
1851307433	Fancovic	Edward	Albuquerque	NM	35	Internal Medicine	S	Paroxetine Hcl	Paroxetine Hcl	18	31	930	209.19			18	31	209.19	930	*
1851308340	Lugo Morales	Jose	Vega Baja	PR	72	Family Practice	S	Paroxetine Hcl	Paroxetine Hcl	42	48	1440	366.29			42	48	366.29	1440	*
1851308480	Helmhout	Shaun	Oxford	MS	28	Family Practice	S	Paroxetine Hcl	Paroxetine Hcl	18	46	1340	331.45		#					*
1851308597	Khalily	Cyma	Cincinnati	OH	39	Psychiatry	S	Paroxetine Hcl	Paroxetine Hcl	40	90	2700	772.71			28	74	661.59	2220	*
1851308779	Decker	Edmund	Marlton	NJ	34	Family Practice	S	Paroxetine Hcl	Paroxetine Hcl	46	116	3480	1021.87	12	#					*
1851308787	Roosth	Joseph	Pearland	TX	48	Internal Medicine	S	Paroxetine Hcl	Paroxetine Hcl	35	69.4	2079	412.52		#					*
1851308993	Lapkin	Patricia	Grand Junction	CO	8	Psychiatry	S	Paroxetine Hcl	Paroxetine Hcl	48	67	1920	533.98			17	25	233.06	750	*
1851309538	Hines	Heather	Hilliard	OH	39	Family Practice	S	Paroxetine Hcl	Paroxetine Hcl	12	32	960	221.44			12	32	221.44	960	*
1851309652	Joshi	S	Sanford	FL	12	Internal Medicine	S	Paroxetine Hcl	Paroxetine Hcl	22	34	1020	361.15		#					*
1851309660	Michaels	Alvin	Bingham Farms	MI	26	Psychiatry	S	Paroxetine Hcl	Paroxetine Hcl	12	12	360	324.28			0	0	0	0	#
1851309702	Torres-Borges	Arturo	Yabucoa	PR	72	Family Practice	S	Paroxetine Hcl	Paroxetine Hcl	49	51	1530	318.74			25	25	145.22	750	*
1851310114	Hooper	Jeffery	Greensboro	NC	37	Clinic/Center	T	Paroxetine Hcl	Paroxetine Hcl	13	13	364	112.33			0	0	0	0	#
1851310262	Long	Julie	New Ulm	MN	27	Nurse Practitioner	S	Paroxetine Hcl	Paroxetine Hcl	15	19	570	97.43		*					*
1851310510	Larson	Lance	Bellevue	WA	53	Internal Medicine	S	Paroxetine Hcl	Paroxetine Hcl	15	27	810	181.44		*					*
1851310759	Wang	Betty	Eldersburg	MD	24	Internal Medicine	S	Paroxetine Hcl	Paroxetine Hcl	16	24.2	722	265		*					*
1851310965	Ambler	Mark	Austin	TX	48	Family Practice	S	Paroxetine Hcl	Paroxetine Hcl	27	64.3	1930	427.84		#					*
1851311021	Adamo	James	Grosse Pointe Farms	MI	26	Psychiatry	S	Paroxetine Hcl	Paroxetine Hcl	51	87	2610	663.71	12		31	57	389.06	1710	*
1851311559	Brill	David	Columbus	OH	39	Family Practice	S	Paroxetine Hcl	Paroxetine Hcl	17	35	1050	226.71		*					*
1851311856	Watkins	Clyde	Lithonia	GA	13	Internal Medicine	S	Paroxetine Hcl	Paroxetine Hcl	26	70	2092	349.14		#					*
1851311955	Bettin	Tina	New London	WI	55	Nurse Practitioner	S	Paroxetine Hcl	Paroxetine Hcl	18	52	1560	355.38			18	52	355.38	1560	*
1851312730	Brandemihl	Adam	Dublin	OH	39	Psychiatry & Neurology	T	Paroxetine Hcl	Paroxetine Hcl	11	27	801	330.01		*					*
1851313266	Potter	Jeffery	Salyersville	KY	21	Family Practice	S	Paroxetine Hcl	Paroxetine Hcl	79	127	3810	948.35	18		51	83	485.84	2490	#
1851313399	Shoemaker	Drew	Boonville	MO	29	Family Practice	S	Paroxetine Hcl	Paroxetine Hcl	41	51	1382	463.79			22	32	311.82	863	*
1851313985	Kulkarni	Sharad	Beaumont	TX	48	Psychiatry	S	Paroxetine Hcl	Paroxetine Hcl	26	31.7	925	360.85			11	11	143	330	*
1851314017	Dickson	Robert	Shiloh	NJ	34	Internal Medicine	S	Paroxetine Hcl	Paroxetine Hcl	38	108	3240	676.2	11	#					*
1851314413	Lazarus	Leonard	La Jolla	CA	6	Internal Medicine	S	Paroxetine Hcl	Paroxetine Hcl	13	13	390	270.62			13	13	270.62	390	*
1851314512	Nguyen	Brian	Sun City	CA	6	Internal Medicine	S	Paroxetine Hcl	Paroxetine Hcl	83	144.5	4282	1252.16	19		72	133.5	1134.1	3952	#
1851314694	Noble	James	Beattyville	KY	21	Family Practice	S	Paroxetine Hcl	Paroxetine Hcl	16	26	780	244.19		#					*
1851314967	Ellis	Mark	Charlotte	NC	37	Psychiatry	S	Paroxetine Hcl	Paroxetine Hcl	23	29	870	449.54			0	0	0	0	#
1851315329	Jones	Danacia	Camas	WA	53	Physician Assistant	S	Paroxetine Hcl	Paroxetine Hcl	11	15	450	117.4			11	15	117.4	450	*
1851315857	Khan	Najam	Carrollton	TX	48	Internal Medicine	S	Paroxetine Hcl	Paroxetine Hcl	31	45	1341	293.72		#					*
1851316061	Fong	Arthur	Fair Oaks	CA	6	Family Practice	S	Paroxetine Hcl	Paroxetine Hcl	40	48	1440	361.87			40	48	361.87	1440	*
1851316251	Rowsell	Peter	Chesterfield	MI	26	Family Practice	S	Paroxetine Hcl	Paroxetine Hcl	36	94	2820	484.22	11	#					*
1851316277	Schwartz	Robert	Manchester Center	VT	50	Family Practice	S	Paroxetine Hcl	Paroxetine Hcl	31	91	2710	689.53		#					*
1851316749	Henein	Nassef	Shafter	CA	6	Internal Medicine	S	Paroxetine Hcl	Paroxetine Hcl	30	42	1260	203.64			11	17	76.81	510	*
1851316871	Balthazor	Brenda	Wausau	WI	55	Physician Assistant	S	Paroxetine Hcl	Paroxetine Hcl	16	22	660	239.71		*					*
1851317051	Bennett	Jill	Huntingdon	TN	47	Nurse Practitioner	S	Paroxetine Hcl	Paroxetine Hcl	16	26	780	212.27		*					*
1851317101	Freele	Robert	Dallas	TX	48	Psychiatry	S	Paroxetine Hcl	Paroxetine Hcl	15	19	570	97.94			15	19	97.94	570	*
1851317192	Chartrand	Michael	Santa Fe	NM	35	Internal Medicine	S	Paroxetine Hcl	Paroxetine Hcl	14	36	1080	167.76			14	36	167.76	1080	*
1851317234	Moussavand	Samareh	Cleveland	OH	39	Neuropsychiatry	S	Paroxetine Hcl	Paroxetine Hcl	12	12	360	145.9			0	0	0	0	#
1851317366	Greenfeld	David	New Haven	CT	9	Psychiatry	S	Paroxetine Hcl	Paroxetine Hcl	23	23	690	163.16			0	0	0	0	#
1851317580	Vendrell	Margarita	Jacksonville	FL	12	Family Practice	S	Paroxetine Hcl	Paroxetine Hcl	17	49	1470	231.98		#					*
1851317622	Bernat	Karl	Wake Forest	NC	37	Internal Medicine	S	Paroxetine Hcl	Paroxetine Hcl	21	53.5	1606	384.17			21	53.5	384.17	1606	*
1851317978	Fuller	Brittany	Quinlan	TX	48	Physician Assistant	S	Paroxetine Hcl	Paroxetine Hcl	27	61	1813	328.81			27	61	328.81	1813	*
1851318307	Pearlstein	Philip	Plymouth Meeting	PA	42	Family Practice	S	Paroxetine Hcl	Paroxetine Hcl	17	39	1170	192.22		*					*
1851318331	Weaver	Jonathan	Santa Monica	CA	6	Internal Medicine	S	Paroxetine Hcl	Paroxetine Hcl	28	38	1080	368.37			28	38	368.37	1080	*
1851318646	Kordonowy	Raymond	Fort Myers	FL	12	Internal Medicine	S	Paroxetine Hcl	Paroxetine Hcl	11	11	330	139.7			11	11	139.7	330	*
1851318752	Chodoroff	Gary	Bingham Farms	MI	26	Physical Medicine and Rehabilitation	S	Paroxetine Hcl	Paroxetine Hcl	19	35	973	245.84		*					*
1851319107	Micheletti	Danielle	Winthrop	WA	53	Physician Assistant	S	Paroxetine Hcl	Paroxetine Hcl	14	22	660	148.52		*					*
1851319297	Minto	Oletha	Aiken	SC	45	Obstetrics & Gynecology	S	Paroxetine Hcl	Paroxetine Hcl	16	32	960	99.43		*					*
1851319636	Hernandez	Rafael	Santurce	PR	72	General Practice	S	Paroxetine Hcl	Paroxetine Hcl	27	27	810	146.16			27	27	146.16	810	*
1851319693	Chen	Connie	Oceanside	CA	6	Family Practice	S	Paroxetine Hcl	Paroxetine Hcl	14	40	1200	234.56			14	40	234.56	1200	*
1851320204	Deiss	Katharine	Rochester	NY	36	Internal Medicine	S	Paroxetine Hcl	Paroxetine Hcl	23	65	1950	466.1		#					*
1851320212	Allen	Judith	Rochester	NY	36	Internal Medicine	S	Paroxetine Hcl	Paroxetine Hcl	14	28	834	333.08		*					*
1851320444	Tran	Dung	Bethlehem	PA	42	Psychiatry & Neurology	T	Paroxetine Hcl	Paroxetine Hcl	14	14	385	32.54		*					*
1851320626	Rudeseal	Frank	Hoover	AL	1	Internal Medicine	S	Paroxetine Hcl	Paroxetine Hcl	24	36	1080	322.12		#					*
1851320790	Coro	Ramiro	Hialeah	FL	12	Family Practice	S	Paroxetine Hcl	Paroxetine Hcl	32	66	1980	643.47			32	66	643.47	1980	*
1851321202	Yager	Rodney	Monroe City	MO	29	Family Practice	S	Paroxetine Hcl	Paroxetine Hcl	90	112	3344	1004.59	17		74	96	780.43	2880	#
1851321491	Nguyen	Minh-Chau	Falls Church	VA	51	Psychiatry	S	Paroxetine Hcl	Paroxetine Hcl	66	68	2040	722.02			23	25	348.43	750	*
1851321574	Rua	Michael	Smithfield	PA	42	Physician Assistant	S	Paroxetine Hcl	Paroxetine Hcl	42	76	2280	539.04			28	52	363.97	1560	*
1851321806	Padival	Pradyumna	Mansfield	OH	39	Cardiology	S	Paroxetine Hcl	Paroxetine Hcl	45	85	2550	569.46	11		45	85	569.46	2550		11
1851322085	Chung	Winston	Los Alamitos	CA	6	Internal Medicine	S	Paroxetine Hcl	Paroxetine Hcl	27	55	1650	276.68			27	55	276.68	1650	*
1851322168	Singh	Tanvir	Toledo	OH	39	Psychiatry	S	Paroxetine Hcl	Paroxetine Hcl	42	44	1320	664.52			0	0	0	0	#
1851322333	Hanna	Irene	Rancho Mirage	CA	6	Psychiatry & Neurology	T	Paroxetine Hcl	Paroxetine Hcl	58	76	2280	1229.17			22	28	417.53	840	*
1851322457	Baxi	Nilesh	Mountaintop	PA	42	Psychiatry	S	Paroxetine Hcl	Paroxetine Hcl	93	111	3157	835.75	21		46	58	492.51	1662	*
1851323000	Brutkiewicz	Robert	Mobile	AL	1	Family Practice	S	Paroxetine Hcl	Paroxetine Hcl	39	98	2940	680.18		#					*
1851323059	Siles	Fernando	Greenville	TX	48	Psychiatry	S	Paroxetine Hcl	Paroxetine Hcl	73	73.5	2096	827.06	15		20	20.3	353.95	576	*
1851323265	Mckay	Tracy	Dade City	FL	12	Family Practice	S	Paroxetine Hcl	Paroxetine Hcl	54	84	2520	464.77		#					*
1851323448	Duvall	Alexander	Georgetown	SC	45	Family Practice	S	Paroxetine Er	Paroxetine Hcl	12	12	360	1108.35			12	12	1108.35	360	*
1851323810	Tynes	Russell	Shreveport	LA	22	Internal Medicine	S	Paroxetine Hcl	Paroxetine Hcl	15	21	630	145.02			15	21	145.02	630	*
1851323901	Bellamy	Brian	Clinton	MO	29	Family Practice	S	Paroxetine Hcl	Paroxetine Hcl	44	118	3537	589.64	13		29	81	403.13	2427	*
1851324891	Madala	Srinivasa	Sun City	AZ	4	Internal Medicine	S	Paroxetine Hcl	Paroxetine Hcl	18	22	597	248.97		#					*
1851325328	Lloyd	Kermit	Newport News	VA	51	Neurology	S	Paroxetine Hcl	Paroxetine Hcl	30	40	1200	217.24		*					*
1851325823	Mcwilliams	Jeremy	Montgomery	TX	48	Family Practice	S	Paroxetine Hcl	Paroxetine Hcl	33	77	2310	256.62			33	77	256.62	2310	*
1851326060	Smalara	Douglas	Owenton	KY	21	Family Practice	S	Paroxetine Hcl	Paroxetine Hcl	54	84	2520	416.64	11		28	48	206.01	1440	*
1851326086	Carter	John	Hobart	IN	18	Family Practice	S	Paroxetine Hcl	Paroxetine Hcl	18	42.1	1264	434.41			18	42.1	434.41	1264	*
1851326151	Li	Lisa	Succasunna	NJ	34	Internal Medicine	S	Paroxetine Hcl	Paroxetine Hcl	28	54	1519	606.8			13	39	534.99	1170	*
1851326367	Kolesnik	Dmitriy	Rego Park	NY	36	Neurology	S	Paroxetine Hcl	Paroxetine Hcl	22	30	900	170.65		#					*
1851326458	Mcdaniel	Clayton	Watsonville	CA	6	Family Practice	S	Paroxetine Hcl	Paroxetine Hcl	11	11	118	70.18			11	11	70.18	118	*
1851326466	Biniaurishvili	Raoul	Philadelphia	PA	42	Neurology	S	Paroxetine Hcl	Paroxetine Hcl	215	231	6930	1521.05	31	#					#
1851326755	Cinnamon	Scott	Champaign	IL	17	Internal Medicine	S	Paroxetine Hcl	Paroxetine Hcl	44	101	3030	812.84			44	101	812.84	3030	*
1851327118	Ojeleye	Akinola	Ottawa	KS	20	Family Practice	S	Paroxetine Hcl	Paroxetine Hcl	34	68	2040	344.78			34	68	344.78	2040	*
1851327134	Maday	Thomas	Saint Cloud	MN	27	Physician Assistant	S	Paroxetine Hcl	Paroxetine Hcl	30	52	1560	172.31		#					*
1851327456	Dilts	Stephen	York	PA	42	Psychiatry	S	Paroxetine Hcl	Paroxetine Hcl	52	68	2040	559.87		#					*
1851327522	Dimitriades	Dimitrios	Gulfport	MS	28	Family Practice	S	Paroxetine Hcl	Paroxetine Hcl	26	62	1860	418.51		#					*
1851327621	Gallegos	Jesus	San Antonio	TX	48	Internal Medicine	S	Paroxetine Hcl	Paroxetine Hcl	28	78.1	2342	700.7			28	78.1	700.7	2342	*
1851327704	Braga	Christopher	Manchester	NH	33	Family Practice	S	Paroxetine Hcl	Paroxetine Hcl	18	48	1440	214.99		#					*
1851327936	Braun	Mark	Scarborough	ME	23	Internal Medicine	S	Paroxetine Hcl	Paroxetine Hcl	11	11	330	68.84			11	11	68.84	330	*
1851327977	Blane	Christa	Dover	TN	47	Nurse Practitioner	S	Paroxetine Hcl	Paroxetine Hcl	20	40	1200	246.13			20	40	246.13	1200	*
1851328579	Sherman	Charles	Bay Minette	AL	1	Internal Medicine	S	Paroxetine Hcl	Paroxetine Hcl	28	72	2160	343.32			17	49	205.96	1470	*
1851328645	Petersen	Glenn	Albany	OR	41	Family Practice	S	Paroxetine Hcl	Paroxetine Hcl	33	85	2550	606.18	11	#					*
1851329213	Mayer	Mark	Cleveland	OH	39	Internal Medicine	S	Paroxetine Hcl	Paroxetine Hcl	22	61.5	1846	348.14			22	61.5	348.14	1846	*
1851329411	Yanovskaya	Liliya	West Orange	NJ	34	General Practice	S	Paroxetine Hcl	Paroxetine Hcl	15	23	690	186.34			15	23	186.34	690	*
1851329445	Edmondson	W	Brentwood	TN	47	Internal Medicine	S	Paroxetine Hcl	Paroxetine Hcl	17	36	1080	334.64			17	36	334.64	1080	*
1851329692	Easterling	Rebecca	Tallahassee	FL	12	Family Practice	S	Paroxetine Hcl	Paroxetine Hcl	11	31	930	231.59			11	31	231.59	930	*
1851329825	Sustersic	Vincent	Independence	OH	39	Family Practice	S	Paroxetine Hcl	Paroxetine Hcl	88	166	4967	1148.71	20		88	166	1148.71	4967		20
1851329932	Younis	Basil	Irving	TX	48	Internal Medicine	S	Paroxetine Hcl	Paroxetine Hcl	14	14	420	144.58			14	14	144.58	420	*
1851329957	Vanoosterhout	Keith	Grand Rapids	MI	26	Geriatric Medicine	S	Paroxetine Hcl	Paroxetine Hcl	28	28	372	161.78			28	28	161.78	372	*
1851329973	Juhala	Robert	Fort Collins	CO	8	Internal Medicine	S	Paroxetine Hcl	Paroxetine Hcl	39	101	3030	619.08			39	101	619.08	3030	*
1851330443	Agarwal	Ramesh	Petersburg	VA	51	Psychiatry	S	Paroxetine Hcl	Paroxetine Hcl	28	34	1005	278.74			0	0	0	0	#
1851330559	Feldman	Irene	Bethesda	MD	24	Internal Medicine	S	Paroxetine Hcl	Paroxetine Hcl	14	38	1140	244.79			14	38	244.79	1140	*
1851330567	Warhaftig	Jeffrey	Wilmington	NC	37	Internal Medicine	S	Paroxetine Hcl	Paroxetine Hcl	40	114	3404	636.77	12	#					*
1851330690	Brewer	Gina	Florence	AL	1	Nurse Practitioner	S	Paroxetine Hcl	Paroxetine Hcl	19	27	810	139.12		*					*
1851331078	Welsh	Jenifer	Irving	TX	48	Internal Medicine	S	Paroxetine Hcl	Paroxetine Hcl	15	31	930	171.4			15	31	171.4	930	*
1851331227	Oviedo	Raidel	Miami	FL	12	Internal Medicine	S	Paroxetine Hcl	Paroxetine Hcl	28	36	1080	60.23			28	36	60.23	1080	*
1851331318	Sharman	Donald	Bremerton	WA	53	Internal Medicine	S	Paroxetine Hcl	Paroxetine Hcl	61	75	2137	1129.78	13	#					#
1851331383	Lee	Suyin	South Attleboro	MA	25	Family Practice	S	Paroxetine Hcl	Paroxetine Hcl	25	33	990	149.2			25	33	149.2	990	*
1851331516	Bell	David	Bowling Green	OH	39	Family Practice	S	Paroxetine Hcl	Paroxetine Hcl	25	45	1350	359.03			14	34	190.79	1020	*
1851331821	Miller	Mary	Torrance	CA	6	Family Practice	S	Paroxetine Hcl	Paroxetine Hcl	27	79	2370	820.63	11	#					*
1851331946	Ervin	Kim	Arcata	CA	6	Obstetrics & Gynecology	S	Paroxetine Hcl	Paroxetine Hcl	17	27	810	206.94			17	27	206.94	810	*
1851331987	Shetty	Shashindra	Shawnee	OK	40	Internal Medicine	S	Paroxetine Hcl	Paroxetine Hcl	14	28	840	144.54		#					*
1851331995	Brown	Dana	Verona	PA	42	Family Practice	S	Paroxetine Hcl	Paroxetine Hcl	23	41.1	1169	317.59			23	41.1	317.59	1169	*
1851332100	Rawlings	Michael	Mooresville	IN	18	Internal Medicine	S	Paroxetine Hcl	Paroxetine Hcl	30	74	2220	525.66		#					*
1851332217	Robertson	Cindy	Columbus	MS	28	Nurse Practitioner	S	Paroxetine Hcl	Paroxetine Hcl	15	41	1230	200.72			15	41	200.72	1230	*
1851332563	Gopalan	Ramana	Baltimore	MD	24	Internal Medicine	S	Paroxetine Hcl	Paroxetine Hcl	32	40.2	1179	394.51		#					*
1851332860	Bowles	Randy	Joplin	MO	29	Internal Medicine	S	Paroxetine Hcl	Paroxetine Hcl	13	39	1170	146.96			13	39	146.96	1170	*
1851333009	Shelby	Christopher	Biloxi	MS	28	Family Practice	S	Paroxetine Hcl	Paroxetine Hcl	17	51	1530	338.34		#					*
1851334072	Desapri	James	Newark	OH	39	Family Practice	S	Paroxetine Hcl	Paroxetine Hcl	50	112	3360	867.82	11		28	80	560.92	2400	*
1851334205	Trammell	Chad	Paris	TX	48	Family Practice	S	Paroxetine Hcl	Paroxetine Hcl	65	129	3870	624.8	15		45	87	387.51	2610	#
1851334247	Matta	Susan	Bethlehem	PA	42	Psychiatry	S	Paroxetine Hcl	Paroxetine Hcl	47	47.1	1339	352.34			19	19	81.99	570	*
1851334817	Blauer	Wayne	Burley	ID	16	Family Practice	S	Paroxetine Hcl	Paroxetine Hcl	25	25	750	295.69			12	12	151.11	360	*
1851334858	Hill	Steven	Grand Forks	ND	38	Psychiatry	S	Paroxetine Hcl	Paroxetine Hcl	138	152.7	4496	1156.92	14		48	60	476.73	1742	*
1851335376	Gil	Walter	Palm City	FL	12	Family Practice	S	Paroxetine Hcl	Paroxetine Hcl	29	29	833	375.47			29	29	375.47	833	*
1851336028	Jacob	Marty	Boynton Beach	FL	12	Internal Medicine	S	Paroxetine Hcl	Paroxetine Hcl	32	58	1682	808.49			32	58	808.49	1682	*
1851336150	Stubbe	Hermann	Weston	FL	12	Family Practice	S	Paroxetine Hcl	Paroxetine Hcl	22	66	1980	503.18			22	66	503.18	1980	*
1851336457	Bate	David	Hendersonville	NC	37	Family Practice	S	Paroxetine Hcl	Paroxetine Hcl	12	34	1020	397.27			0	0	0	0	#
1851336986	Kaufman	Michael	Taos	NM	35	Internal Medicine	S	Paroxetine Hcl	Paroxetine Hcl	21	63	1890	345			21	63	345	1890	*
1851337273	Addis	Lorella	Moosic	PA	42	Physician Assistant	S	Paroxetine Hcl	Paroxetine Hcl	15	25	750	178.52		*					*
1851337547	Lindsey	James	Birmingham	AL	1	Internal Medicine	S	Paroxetine Hcl	Paroxetine Hcl	56	130	3900	703.23	15		40	86	499.7	2580	*
1851337612	Miller	Jina	Shreveport	LA	22	Internal Medicine	S	Paroxetine Hcl	Paroxetine Hcl	49	63	1858	221.48		#					*
1851337810	Soler	Julia	Baltimore	MD	24	Psychiatry & Neurology	T	Paroxetine Hcl	Paroxetine Hcl	13	23	656	228.14		*					*
1851337950	Van Dissel	Ghislaine	Rohnert Park	CA	6	Family Practice	S	Paroxetine Hcl	Paroxetine Hcl	18	54	1620	280.93			18	54	280.93	1620	*
1851338032	Nwiloh	Victor	El Paso	TX	48	Internal Medicine	S	Paroxetine Hcl	Paroxetine Hcl	12	16	480	123.94		*					*
1851338040	Barnes	Cedric	Milford	DE	10	Family Practice	S	Paroxetine Hcl	Paroxetine Hcl	13	37	1110	369.93			13	37	369.93	1110	*
1851338099	Edwards-Miller	Myriam	Ocala	FL	12	Internal Medicine	S	Paroxetine Hcl	Paroxetine Hcl	26	78	2340	685.87		#					*
1851338321	Lauridsen	Deborah	Oviedo	FL	12	Family Practice	S	Paroxetine Hcl	Paroxetine Hcl	41	101	3030	752.43	12		41	101	752.43	3030		12
1851338420	Ling	Doris	San Antonio	TX	48	Family Practice	S	Paroxetine Hcl	Paroxetine Hcl	11	15	450	60.54			11	15	60.54	450	*
1851338792	Conte-Russian	Amelia	Chicago	IL	17	Internal Medicine	S	Paroxetine Hcl	Paroxetine Hcl	18	18	540	84.73			18	18	84.73	540	*
1851338917	Dux	Peter	Lake Havasu City	AZ	4	Family Practice	S	Paroxetine Hcl	Paroxetine Hcl	15	45	1350	183.41			15	45	183.41	1350	*
1851339014	Baker	Keith	Cape Coral	FL	12	Family Practice	S	Paroxetine Hcl	Paroxetine Hcl	30	52	1560	340.71			16	36	251.86	1080	*
1851339303	Godwin	Lehman	Springfield	MO	29	Internal Medicine	S	Paroxetine Hcl	Paroxetine Hcl	70	116	3465	637.31			58	104	562.61	3105	*
1851339360	Valdes	Zidrieck	Las Vegas	NV	32	Internal Medicine	S	Paroxetine Hcl	Paroxetine Hcl	20	26	758	376.47			20	26	376.47	758	*
1851339485	Medhekar	Anjali	Pittsburgh	PA	42	Psychiatry	S	Paroxetine Hcl	Paroxetine Hcl	40	40	1177	468.57			12	12	64.91	337	*
1851339725	Berger	Philip	New Albany	OH	39	Family Practice	S	Paroxetine Hcl	Paroxetine Hcl	29	85	2550	324.94		#					*
1851340236	Chen	Ying-Min	Warren	MI	26	Internal Medicine	S	Paroxetine Hcl	Paroxetine Hcl	21	53	1590	137.28		#					*
1851340475	Crago	Arthur	Hyannis	MA	25	Internal Medicine	S	Paroxetine Hcl	Paroxetine Hcl	26	78	2340	344.57	13		26	78	344.57	2340		13
1851340632	Tanase	Daniela	Lawrenceville	GA	13	Internal Medicine	S	Paroxetine Hcl	Paroxetine Hcl	12	36	1080	145.05			12	36	145.05	1080	*
1851340939	Coss	David	Forrest City	AR	5	Family Practice	S	Paroxetine Hcl	Paroxetine Hcl	12	36	1080	160.52			12	36	160.52	1080	*
1851341218	Pummill	Daniel	Kansas	OK	40	Family Practice	S	Paroxetine Hcl	Paroxetine Hcl	15	21	630	131.54		*					*
1851341861	Sylvan	Goslyn	Lawrence	MA	25	Internal Medicine	S	Paroxetine Hcl	Paroxetine Hcl	16	32	938	299.25		#					*
1851342372	Love	Riley	Paducah	KY	21	Interventional Pain Management	S	Paroxetine Hcl	Paroxetine Hcl	13	16	480	169.3			13	16	169.3	480	*
1851342489	Dumler	Cynthia	Lake Oswego	OR	41	Family Practice	S	Paroxetine Hcl	Paroxetine Hcl	41	59.6	1669	519.99			28	46.6	363.88	1305	*
1851342703	Tejeda	Carlos	Passaic	NJ	34	Internal Medicine	S	Paroxetine Hcl	Paroxetine Hcl	18	24	720	179.08			18	24	179.08	720	*
1851342844	Tauler	Antonio	Coral Gables	FL	12	Psychiatry & Neurology	T	Paroxetine Hcl	Paroxetine Hcl	214	230	6901	1905.89	37		146	160	1262.28	4801		24
1851343248	Crosby	Vickie	Placerville	CA	6	Nurse Practitioner	S	Paroxetine Hcl	Paroxetine Hcl	38	106	3180	928.53	13	#					#
1851343289	Mellits	Arnold	Atlanta	GA	13	Internal Medicine	S	Paroxetine Hcl	Paroxetine Hcl	24	64	1905	541.23			24	64	541.23	1905	*
1851343370	Laenger	Susan	Gulf Breeze	FL	12	Internal Medicine	S	Paroxetine Hcl	Paroxetine Hcl	23	39	1152	338.51			23	39	338.51	1152	*
1851343578	Santos	Carlos	North Miami Beach	FL	12	Pulmonary Disease	S	Paroxetine Hcl	Paroxetine Hcl	11	13	390	149.94		*					*
1851343636	Mcalpine	James	Lugoff	SC	45	Internal Medicine	S	Paroxetine Hcl	Paroxetine Hcl	52	117	3510	707.69	14	#					#
1851343933	Ostrowski	Susan	Eureka	SD	46	Family Practice	S	Paroxetine Hcl	Paroxetine Hcl	39	41.2	1227	286.61			39	41.2	286.61	1227	*
1851344170	Dellinger	Robert	Thomasville	NC	37	Family Practice	S	Paroxetine Hcl	Paroxetine Hcl	61	92	2735	979.19			39	62	610.92	1860	*
1851344402	Laungani	Bina	Toledo	OH	39	Family Practice	S	Paroxetine Hcl	Paroxetine Hcl	35	91	2730	631.14		#					*
1851344451	Shniter	Lorinna	Saint Louis	MO	29	Internal Medicine	S	Paroxetine Hcl	Paroxetine Hcl	61	123	3690	950.53	17		61	123	950.53	3690		17
1851344493	Lebow	Jeffrey	North Miami Beach	FL	12	General Practice	S	Paroxetine Hcl	Paroxetine Hcl	12	33.3	976	294.09			12	33.3	294.09	976	*
1851344618	Rubin	Kenneth	Englewood	NJ	34	Gastroenterology	S	Paroxetine Hcl	Paroxetine Hcl	31	58	1740	540.85		#					*
1851344774	Satyam	Venkata	Chelmsford	MA	25	Internal Medicine	S	Paroxetine Hcl	Paroxetine Hcl	20	40	1200	172.52			20	40	172.52	1200	*
1851344873	Smith	Debra	Tucson	AZ	4	Physician Assistant	S	Paroxetine Hcl	Paroxetine Hcl	22	50	1476	364.73			22	50	364.73	1476	*
1851344949	Maldonado	Daniel	Los Angeles	CA	6	Family Practice	S	Paroxetine Hcl	Paroxetine Hcl	29	61	1830	299.75			16	46	233.15	1380	*
1851345011	Jeremiah	Jennifer	Riverside	RI	44	Internal Medicine	S	Paroxetine Hcl	Paroxetine Hcl	21	57	1710	472.5			21	57	472.5	1710	*
1851345193	Adcox	Micheal	Boise	ID	16	Nephrology	S	Paroxetine Hcl	Paroxetine Hcl	15	31	930	164.75		#					*
1851345284	Rubendall	Stephen	Camilla	GA	13	Family Practice	S	Paroxetine Hcl	Paroxetine Hcl	107	233	6960	1910.74	26		79	175	1318.66	5220	#
1851345334	Annamalai	Sekar	Peoria	AZ	4	Internal Medicine	S	Paroxetine Hcl	Paroxetine Hcl	46	120	3600	697.92	11		46	120	697.92	3600		11
1851345490	Gazia	Lisa	Peoria	AZ	4	Nurse Practitioner	S	Paroxetine Hcl	Paroxetine Hcl	14	14	386	158.95			14	14	158.95	386	*
1851345672	Coplin	Heidi	Minneapolis	MN	27	Internal Medicine	S	Paroxetine Hcl	Paroxetine Hcl	27	35	682	134.58		#					*
1851345755	Scott	Brian	Hermitage	TN	47	Internal Medicine	S	Paroxetine Hcl	Paroxetine Hcl	61	162.2	4848	1086.4	17	#					#
1851345789	Orschell	Ramona	Cambridge City	IN	18	Nurse Practitioner	S	Paroxetine Hcl	Paroxetine Hcl	41	65	1936	476.1			18	28	116.52	840	*
1851345920	De Graw	Martin	New Bern	NC	37	Family Practice	S	Paroxetine Hcl	Paroxetine Hcl	48	88	2634	1083.32			48	88	1083.32	2634	*
1851346605	Stable	Jose	Jupiter	FL	12	Internal Medicine	S	Paroxetine Hcl	Paroxetine Hcl	22	60	1800	327.07			22	60	327.07	1800	*
1851346910	Blackwell	Richard	Birmingham	AL	1	Obstetrics & Gynecology	S	Paroxetine Hcl	Paroxetine Hcl	12	21.7	650	76.04		*					*
1851346944	Rozner	Robert	Naperville	IL	17	Family Practice	S	Paroxetine Hcl	Paroxetine Hcl	18	38	1140	201.94			18	38	201.94	1140	*
1851346985	Pedowitz	Robert	Jackson	NJ	34	Family Practice	S	Paroxetine Hcl	Paroxetine Hcl	20	42	1245	419.35		#					*
1851347066	Overby	Joseph	New Bern	NC	37	Family Practice	S	Paroxetine Hcl	Paroxetine Hcl	15	39	1168	189.22			15	39	189.22	1168	*
1851347140	Smith	Sharon	Allentown	PA	42	Nurse Practitioner	S	Paroxetine Hcl	Paroxetine Hcl	32	60	1800	242.9		#					*
1851347215	Taylor	Joe	Collins	MS	28	Nurse Practitioner	S	Paroxetine Hcl	Paroxetine Hcl	75	87	2610	623.77	21		47	57	330.78	1710	#
1851347561	Zielike	Carol	Rapid City	SD	46	Family Practice	S	Paroxetine Hcl	Paroxetine Hcl	58	114.1	3360	906.3			58	114.1	906.3	3360	*
1851347587	Dawkins	Lamar	Orangeburg	SC	45	Internal Medicine	S	Paroxetine Hcl	Paroxetine Hcl	17	31	930	261.54		#					*
1851347611	Fruehling	Richard	Grand Island	NE	31	Family Practice	S	Paroxetine Hcl	Paroxetine Hcl	40	53	1564	331.86			28	41	217.4	1204	*
1851347769	Kostrey	Elizabeth	La Canada	CA	6	Psychiatry	S	Paroxetine Hcl	Paroxetine Hcl	21	43	1266	413.99			21	43	413.99	1266	*
1851349179	Peden	Montgomery	Enterprise	AL	1	Internal Medicine	S	Paroxetine Hcl	Paroxetine Hcl	59	100.4	3012	816.77	11		40	73.4	594.78	2202	*
1851349518	Mendoza	Jose	Tallahassee	FL	12	Internal Medicine	S	Paroxetine Hcl	Paroxetine Hcl	38	86	2580	615.59	11		38	86	615.59	2580		11
1851349591	Ramos-Rivera	Diego	Sarasota	FL	12	Family Practice	S	Paroxetine Hcl	Paroxetine Hcl	14	42	1260	211.72		#					*
1851349682	Jeevan	Raj	Terre Haute	IN	18	Internal Medicine	S	Paroxetine Hcl	Paroxetine Hcl	18	27	810	139.57		#					*
1851349815	Sanders	Vance	Tucson	AZ	4	Family Practice	S	Paroxetine Hcl	Paroxetine Hcl	18	52	1560	307.57			18	52	307.57	1560	*
1851350797	Isho	Lubna	Diamond Bar	CA	6	Family Practice	S	Paroxetine Hcl	Paroxetine Hcl	36	56	1664	444.68			36	56	444.68	1664	*
1851351050	Haddad-Lacle	Judella	Jacksonville	FL	12	Family Practice	S	Paroxetine Hcl	Paroxetine Hcl	50	108	3240	655.9	17	#					#
1851351191	Edwards	Patrick	Coquille	OR	41	Family Practice	S	Paroxetine Hcl	Paroxetine Hcl	18	22	516	210.25		#					*
1851351282	Joo	Richard	Englewood Cliffs	NJ	34	Internal Medicine	S	Paroxetine Hcl	Paroxetine Hcl	17	21	630	160.23		*					*
1851351571	Addeo	Joseph	Brooklyn	NY	36	Internal Medicine	S	Paroxetine Hcl	Paroxetine Hcl	12	20	600	120.48		*					*
1851351779	Shore	April	Mocksville	NC	37	Nurse Practitioner	S	Paroxetine Hcl	Paroxetine Hcl	17	45	1350	291.4		*					*
1851352033	Varikuti	Sucharita	Edina	MN	27	Internal Medicine	S	Paroxetine Hcl	Paroxetine Hcl	12	34	1020	165.71			12	34	165.71	1020	*
1851352132	James	Catherine	Madison	WI	55	Family Practice	S	Paroxetine Hcl	Paroxetine Hcl	29	55.2	1655	404.13			29	55.2	404.13	1655	*
1851352454	Bagner	Michael	New York	NY	36	Internal Medicine	S	Paroxetine Cr	Paroxetine Hcl	12	12	360	1325.26			12	12	1325.26	360	*
1851352454	Bagner	Michael	New York	NY	36	Internal Medicine	S	Paroxetine Hcl	Paroxetine Hcl	16	16	480	149.02			16	16	149.02	480	*
1851352504	Martinsen	Wayne	Minot	ND	38	Psychiatry	S	Paroxetine Hcl	Paroxetine Hcl	15	23	690	121.5			15	23	121.5	690	*
1851352637	Murray	Richard	Saint Charles	MO	29	Internal Medicine	S	Paroxetine Hcl	Paroxetine Hcl	45	110.8	3323	790.54	12	#					#
1851352645	Thomason	Danny	Tulsa	OK	40	Family Practice	S	Paroxetine Hcl	Paroxetine Hcl	11	32.1	962	103.07			11	32.1	103.07	962	*
1851353098	Latoni	Rene	Dacula	GA	13	Family Practice	S	Paroxetine Hcl	Paroxetine Hcl	12	22	646	229.64		#					*
1851353247	Williams	Michael	Dardenne Prairie	MO	29	Family Practice	S	Paroxetine Hcl	Paroxetine Hcl	13	13	375	109.04			13	13	109.04	375	*
1851353254	Brunner	Christopher	Wichita	KS	20	Family Practice	S	Paroxetine Hcl	Paroxetine Hcl	45	85	2550	388.07	11	#					*
1851353676	Stahlberg	Melanie	Cedar Rapids	IA	19	Internal Medicine	S	Paroxetine Hcl	Paroxetine Hcl	30	90	2700	237.9			30	90	237.9	2700	*
1851354716	Cruz	Antone	Chicopee	MA	25	Internal Medicine	S	Paroxetine Hcl	Paroxetine Hcl	35	76	2268	477.06		*					*
1851355267	Kwiatkowski	Peter	Greensboro	NC	37	Internal Medicine	S	Paroxetine Hcl	Paroxetine Hcl	30	90	2700	820.59		#					*
1851355572	Joudeh	Thaer	Greenville	SC	45	Internal Medicine	S	Paroxetine Hcl	Paroxetine Hcl	15	43	1290	368.71		*					*
1851355630	Randall	William	Kettering	OH	39	Family Practice	S	Paroxetine Hcl	Paroxetine Hcl	24	34	1020	296.18			24	34	296.18	1020	*
1851355747	Ostolski	Michael	Lockport	NY	36	Nurse Practitioner	S	Paroxetine Hcl	Paroxetine Hcl	84	96	2866	633.01	12		49	53	387.36	1576	*
1851355945	Conell	Lawrence	Harrisonburg	VA	51	Psychiatry & Neurology	T	Paroxetine Hcl	Paroxetine Hcl	11	13	390	66.42			11	13	66.42	390	*
1851356026	Schroeder	Chadwin	Salina	KS	20	Family Practice	S	Paroxetine Hcl	Paroxetine Hcl	17	40.7	1214	269.49			17	40.7	269.49	1214	*
1851356257	Garduno	Rosemarie	Tempe	AZ	4	Nurse Practitioner	S	Paroxetine Hcl	Paroxetine Hcl	39	39	699	535.04			0	0	0	0	#
1851356315	Shenoy	Nitin	Hickory	NC	37	Internal Medicine	S	Paroxetine Hcl	Paroxetine Hcl	13	21	630	118.99			13	21	118.99	630	*
1851356372	Malsch	Christopher	Norristown	PA	42	Family Practice	S	Paroxetine Hcl	Paroxetine Hcl	17	33	990	199.52		*					*
1851356570	Maloy	Cynthia	Owasso	OK	40	Family Practice	S	Paroxetine Hcl	Paroxetine Hcl	11	27	810	71.04			11	27	71.04	810	*
1851356638	Vera-Ramirez	Mayra	Ponce	PR	72	Neurology	S	Paroxetine Hcl	Paroxetine Hcl	13	15	450	89.53			13	15	89.53	450	*
1851356968	Cantone	Vincent	Hagerstown	MD	24	Internal Medicine	S	Paroxetine Hcl	Paroxetine Hcl	67	143	4218	1091.2	17	#					#
1851357032	Haase	Gregory	Warsaw	IN	18	Internal Medicine	S	Paroxetine Hcl	Paroxetine Hcl	18	52	1544	570.95			18	52	570.95	1544	*
1851357081	Laing	Euton	Somerset	NJ	34	Family Practice	S	Paroxetine Hcl	Paroxetine Hcl	15	19	570	243.93		*					*
1851357156	Krol	Lori	Wheatfield	IN	18	Nurse Practitioner	S	Paroxetine Hcl	Paroxetine Hcl	20	36	1080	263.7		*					*
1851357347	Srur	Barbara	Sarasota	FL	12	Psychiatry	S	Paroxetine Hcl	Paroxetine Hcl	23	39	1144	328.4		*					*
1851357578	Johnson	James	Crossville	TN	47	Family Practice	S	Paroxetine Hcl	Paroxetine Hcl	24	43	1290	306.61			24	43	306.61	1290	*
1851357586	Al-Hamda	Ahmad	Fort Wayne	IN	18	Pediatric Medicine	S	Paroxetine Hcl	Paroxetine Hcl	33	35	1050	167.83		#					*
1851357743	Morrow	John	Pittsburgh	PA	42	Internal Medicine	S	Paroxetine Hcl	Paroxetine Hcl	28	28	721	1465.68			28	28	1465.68	721	*
1851357867	Goodman	Gilbert	Newport Beach	CA	6	Internal Medicine	S	Paroxetine Hcl	Paroxetine Hcl	12	12	360	128.11			12	12	128.11	360	*
1851357909	Habtemariam	Makonnen	Phoenix	AZ	4	Internal Medicine	S	Paroxetine Hcl	Paroxetine Hcl	16	22.1	618	199.94			16	22.1	199.94	618	*
1851357917	Oba	Cameron	San Jose	CA	6	Internal Medicine	S	Paroxetine Hcl	Paroxetine Hcl	28	82	2460	576.81			28	82	576.81	2460	*
1851357974	Lester	Charles	Muskogee	OK	40	Psychiatry	S	Paroxetine Hcl	Paroxetine Hcl	28	40	1200	533.67			15	19	187.4	570	*
1851358006	Mathers	James	Baraboo	WI	55	Family Practice	S	Paroxetine Hcl	Paroxetine Hcl	47	73.2	2087	466.76			35	53.2	377.44	1503	*
1851358188	Gonsalves-Ebrahim	Lillian	Cleveland	OH	39	Psychiatry	S	Paroxetine Hcl	Paroxetine Hcl	16	40	1200	373.61		#					*
1851358527	Rajput	Manzar	Monroe	MI	26	Psychiatry	S	Paroxetine Hcl	Paroxetine Hcl	19	25	750	266.36		#					*
1851358725	Leone	Joseph	Erie	PA	42	Family Practice	S	Paroxetine Hcl	Paroxetine Hcl	20	28	823	265.2		#					*
1851358741	Flanagan	James	Southampton	PA	42	Family Practice	S	Paroxetine Er	Paroxetine Hcl	11	13	390	1563.4			0	0	0	0	#
1851358741	Flanagan	James	Southampton	PA	42	Family Practice	S	Paroxetine Hcl	Paroxetine Hcl	34	68	2040	542.01		#					*
1851358766	Lee Pack	Rene	Gainesville	FL	12	Family Practice	S	Paroxetine Hcl	Paroxetine Hcl	48	101.7	3027	997.82	12		48	101.7	997.82	3027		12
1851358816	Balette	Charles	Covington	LA	22	Family Practice	S	Paroxetine Hcl	Paroxetine Hcl	18	43	1290	292.46			18	43	292.46	1290	*
1851358931	Hughes	Mark	Dodgeville	WI	55	Family Practice	S	Paroxetine Hcl	Paroxetine Hcl	24	41	1230	422.2			24	41	422.2	1230	*
1851358949	Kundra	Hena	Marion	OH	39	Internal Medicine	S	Paroxetine Hcl	Paroxetine Hcl	16	34	1020	325.54			16	34	325.54	1020	*
1851359095	Arcuri	Dominic	La Place	LA	22	Family Practice	S	Paroxetine Hcl	Paroxetine Hcl	34	70	2100	399.49		#					*
1851359210	Homiski	Christin	Norwich	CT	9	Internal Medicine	S	Paroxetine Hcl	Paroxetine Hcl	17	49	1456	259.01			17	49	259.01	1456	*
1851359517	Puca	Christopher	Tucson	AZ	4	Internal Medicine	S	Paroxetine Hcl	Paroxetine Hcl	21	45	1350	381.03			21	45	381.03	1350	*
1851360010	Grant	Joel	Stephens City	VA	51	Family Practice	S	Paroxetine Hcl	Paroxetine Hcl	29	63	1890	478.39			29	63	478.39	1890	*
1851360515	Spears	Patricia	Glasgow	KY	21	Nurse Practitioner	S	Paroxetine Hcl	Paroxetine Hcl	29	64.5	1935	328.11			17	37.5	174.36	1125	*
1851360606	Selioutski	Alexander	Mayville	NY	36	Family Practice	S	Paroxetine Hcl	Paroxetine Hcl	24	63.9	1917	546.43			12	27.9	162.46	837	*
1851361315	Uribe	John	Bellevue	PA	42	Internal Medicine	S	Paroxetine Hcl	Paroxetine Hcl	51	69	1967	731.05		#					*
1851361729	Green	Karen	Winston Salem	NC	37	Psychiatry	S	Paroxetine Hcl	Paroxetine Hcl	46	79.1	2343	899.32	15		29	43.1	447.87	1284	*
1851361745	Roman	Jose	Ocala	FL	12	Internal Medicine	S	Paroxetine Hcl	Paroxetine Hcl	50	103	3090	915.26		#					*
1851361976	Gill	Brent	New Bern	NC	37	Family Practice	S	Paroxetine Hcl	Paroxetine Hcl	41	77	2310	564.72		#					*
1851362594	Lewis	Paulette	Horseheads	NY	36	Internal Medicine	S	Paroxetine Hcl	Paroxetine Hcl	24	72	2160	292.69			24	72	292.69	2160	*
1851362628	Herlevic	Michael	Murfreesboro	TN	47	Internal Medicine	S	Paroxetine Hcl	Paroxetine Hcl	15	27	810	227.02		#					*
1851362701	Balu	Harini	Baltimore	MD	24	Psychiatry	S	Paroxetine Hcl	Paroxetine Hcl	220	250	7500	2245.42	31		100	116	1115.95	3480		13
1851362867	Parviskhan	Lisa	Exton	PA	42	Family Practice	S	Paroxetine Hcl	Paroxetine Hcl	12	28	779	156.34			12	28	156.34	779	*
1851363725	Labruzzo	Thomas	North Kansas City	MO	29	Internal Medicine	S	Paroxetine Hcl	Paroxetine Hcl	23	41	1230	254.17		*					*
1851363733	Allyn	Andrea	Seneca	SC	45	Internal Medicine	S	Paroxetine Hcl	Paroxetine Hcl	18	34.8	1044	130.08			18	34.8	130.08	1044	*
1851363824	Dines	Philipp	Cleveland	OH	39	Psychiatry	S	Paroxetine Hcl	Paroxetine Hcl	22	42	1260	269.08			22	42	269.08	1260	*
1851364061	Mery	Donna	Weslaco	TX	48	Family Practice	S	Paroxetine Hcl	Paroxetine Hcl	37	97	2890	433.4	11	#					*
1851364301	Hussain	Aijaz	Monroe	NJ	34	Geriatric Medicine	S	Paroxetine Hcl	Paroxetine Hcl	19	45	1350	389.16			19	45	389.16	1350	*
1851364756	Linick	Kelli	Bedford	VA	51	Family Practice	S	Paroxetine Hcl	Paroxetine Hcl	27	79	2370	407.96		#					*
1851364806	Gonjon	Cheng	New York	NY	36	Internal Medicine	S	Paroxetine Hcl	Paroxetine Hcl	26	36	1080	254.51			11	17	68.29	510	*
1851364988	Shin	Yong	Montesano	WA	53	Internal Medicine	S	Paroxetine Hcl	Paroxetine Hcl	12	34	1020	376.86			12	34	376.86	1020	*
1851365142	Kesden	Daniel	Landerdale Lakes	FL	12	Internal Medicine	S	Paroxetine Hcl	Paroxetine Hcl	14	28	840	235.09		#					*
1851365498	Hyler	Daniel	Florence	SC	45	Family Practice	S	Paroxetine Hcl	Paroxetine Hcl	37	53	1590	459.56			13	27	196.33	810	*
1851365530	Kloss	Raymond	Waukesha	WI	55	Psychiatry	S	Paroxetine Hcl	Paroxetine Hcl	95	148.9	4338	1630.77	16		44	74	683.77	2167	*
1851365688	Kahlon	Diem-Thuy	Gilbert	AZ	4	Family Practice	S	Paroxetine Hcl	Paroxetine Hcl	22	54	1620	394.99			22	54	394.99	1620	*
1851365936	David	Joseph	Warrenton	VA	51	Internal Medicine	S	Paroxetine Hcl	Paroxetine Hcl	35	79	2370	492.45		#					*
1851366132	Stanford	James	Tyler	TX	48	Internal Medicine	S	Paroxetine Hcl	Paroxetine Hcl	20	48	1440	194.63			20	48	194.63	1440	*
1851366173	Reynolds	Wayne	Gloucester	VA	51	Family Practice	S	Paroxetine Hcl	Paroxetine Hcl	24	54	1620	621.94		#					*
1851366207	Walery	Jim	Anchorage	AK	2	Family Practice	S	Paroxetine Hcl	Paroxetine Hcl	40	48	696	282.68			27	35	163.4	521	*
1851366314	Pollard	Scott	Cody	WY	56	Psychiatry	S	Paroxetine Hcl	Paroxetine Hcl	31	45	1350	277.98		#					*
1851366397	Fusco	Jeffrey	Hilliard	OH	39	Family Practice	S	Paroxetine Hcl	Paroxetine Hcl	19	31	930	276.77		*					*
1851366686	Sutton	Mala	Corning	NY	36	Family Practice	S	Paroxetine Hcl	Paroxetine Hcl	37	81	2430	450.82			25	65	368.02	1950	*
1851366702	Ivers	Vincent	Port St Joe	FL	12	Internal Medicine	S	Paroxetine Hcl	Paroxetine Hcl	39	79	2370	519.35	14		22	48	303.16	1440	*
1851366793	Pazlar	Heidi	Stillwater	MN	27	Family Practice	S	Paroxetine Hcl	Paroxetine Hcl	20	60	1800	372.48		#					*
1851366843	Bush	Ronald	Indian Wells	CA	6	Internal Medicine	S	Paroxetine Hcl	Paroxetine Hcl	15	41	1230	476.3			15	41	476.3	1230	*
1851366900	Mcmahon	Margaret	Maywood	IL	17	Internal Medicine	S	Paroxetine Hcl	Paroxetine Hcl	20	44	1320	261.51		#					*
1851366942	Crowson	Glenn	Wewoka	OK	40	Family Practice	S	Paroxetine Hcl	Paroxetine Hcl	92	94	2736	916.69	11		47	49	419.65	1386	*
1851366959	Rauchwarg	Glenn	Williamsburg	VA	51	Family Practice	S	Paroxetine Hcl	Paroxetine Hcl	24	56.1	1684	591.02			24	56.1	591.02	1684	*
1851367122	Rodriguez-Llauger	Reynaldo	San Juan	PR	72	Neurology	S	Paroxetine Hcl	Paroxetine Hcl	18	21	615	185.33			18	21	185.33	615	*
1851367312	Ahmed	Munir	Sandwich	MA	25	Internal Medicine	S	Paroxetine Hcl	Paroxetine Hcl	13	37	1110	515.12			13	37	515.12	1110	*
1851367577	Stull	Dennis	Pittsburgh	PA	42	Internal Medicine	S	Paroxetine Hcl	Paroxetine Hcl	20	58	1714	442.46			20	58	442.46	1714	*
1851367999	Vu	David	Oklahoma City	OK	40	Family Practice	S	Paroxetine Hcl	Paroxetine Hcl	95	199	5970	868.45	21		64	142	617.54	4260	#
1851368153	Siemer	Deanna	Jackson	MO	29	Family Practice	S	Paroxetine Hcl	Paroxetine Hcl	21	39	1170	231.18			21	39	231.18	1170	*
1851368625	Colman	Douglas	Delray Beach	FL	12	Family Practice	S	Paroxetine Hcl	Paroxetine Hcl	26	60	1800	434.18			26	60	434.18	1800	*
1851368732	Jander	Lucia	Ithaca	NY	36	Internal Medicine	S	Paroxetine Hcl	Paroxetine Hcl	42	68	2040	833.36			42	68	833.36	2040	*
1851368740	Ward-Jones	Susan	West Memphis	AR	5	Internal Medicine	S	Paroxetine Hcl	Paroxetine Hcl	25	69	2070	760.17			13	39	553.35	1170	*
1851369052	Greenfield	Steven	Palmetto	FL	12	Family Practice	S	Paroxetine Hcl	Paroxetine Hcl	47	73	2190	523.82			36	46	382.05	1380	*
1851369144	Coulthard-Atwater	Amy	Kaukauna	WI	55	Family Practice	S	Paroxetine Hcl	Paroxetine Hcl	26	44.2	1325	575.73		#					*
1851369193	Waldman	William	Stafford Springs	CT	9	Family Practice	S	Paroxetine Hcl	Paroxetine Hcl	17	46	1380	246.88			17	46	246.88	1380	*
1851369342	Robertson	Charlene	Norfolk	VA	51	Internal Medicine	S	Paroxetine Hcl	Paroxetine Hcl	28	50	1500	316.4			12	26	122.83	780	*
1851369375	Eason	Paul	Martinsville	VA	51	Internal Medicine	S	Paroxetine Hcl	Paroxetine Hcl	67	175	5250	1242.84	18	#					#
1851369599	Fillipon	Nicholas	Spencer	MA	25	Internal Medicine	S	Paroxetine Hcl	Paroxetine Hcl	34	64	1920	324.21			34	64	324.21	1920	*
1851369904	Watson-Gray	Kathie	Ashland	KY	21	Family Practice	S	Paroxetine Hcl	Paroxetine Hcl	13	24	720	208.98		*					*
1851370050	Kaup	Danny	Valparaiso	IN	18	Family Practice	S	Paroxetine Hcl	Paroxetine Hcl	26	57	1710	464.28			26	57	464.28	1710	*
1851370266	Andrade	Regan	Fairhope	AL	1	Family Practice	S	Paroxetine Hcl	Paroxetine Hcl	16	36	1080	193.91			16	36	193.91	1080	*
1851370274	Angueira	Wanda	San Antonio	TX	48	Family Practice	S	Paroxetine Hcl	Paroxetine Hcl	15	25	750	186.16			15	25	186.16	750	*
1851370332	Leggio	Benjamin	Mansfield	LA	22	Emergency Medicine	S	Paroxetine Hcl	Paroxetine Hcl	110	152	4020	1009.99	18		87	125	900.43	3210	#
1851370696	Sehbi	Darshan	Dayton	OH	39	Psychiatry	S	Paroxetine Hcl	Paroxetine Hcl	35	35	1015	277.93			0	0	0	0	#
1851370795	Watson	John	Mccomb	MS	28	Emergency Medicine	S	Paroxetine Hcl	Paroxetine Hcl	30	34	1020	246.64			30	34	246.64	1020	*
1851370845	Beal	Alicia	Lewisville	NC	37	Family Practice	S	Paroxetine Hcl	Paroxetine Hcl	13	25	750	155.05			13	25	155.05	750	*
1851371314	Edwards	Raymond	Little Rock	AR	5	Internal Medicine	S	Paroxetine Hcl	Paroxetine Hcl	68	112.5	3375	650.59	11		68	112.5	650.59	3375		11
1851371405	Aleem	Asaf	Atlanta	GA	13	Psychiatry	S	Paroxetine Hcl	Paroxetine Hcl	81	93	2699	704.55	24		35	43	314.83	1214		13
1851371538	Ciaglia	Diane	Scranton	PA	42	Family Practice	S	Paroxetine Hcl	Paroxetine Hcl	14	28	840	191.1		*					*
1851371652	Secouler	Herbert	Southampton	PA	42	Family Practice	S	Paroxetine Hcl	Paroxetine Hcl	23	45	1350	287.9			23	45	287.9	1350	*
1851371660	Patel	Nalin	Lewistown	PA	42	Psychiatry	S	Paroxetine Hcl	Paroxetine Hcl	26	32	939	196.73		*					*
1851372239	Horodysky	Andrij	Riverside	CA	6	Family Practice	S	Paroxetine Hcl	Paroxetine Hcl	42	78	2340	481.28		#					*
1851372395	Dore	Frederick	Bremerton	WA	53	Internal Medicine	S	Paroxetine Hcl	Paroxetine Hcl	22	63.9	1916	515.9			22	63.9	515.9	1916	*
1851372650	Oran	Gwendolyn	Salem	OR	41	Family Practice	S	Paroxetine Hcl	Paroxetine Hcl	18	31	930	183.15			18	31	183.15	930	*
1851373013	Tate	Richard	Richmond	VA	51	Family Practice	S	Paroxetine Hcl	Paroxetine Hcl	22	40	1200	610.76			22	40	610.76	1200	*
1851373047	Lunceford	Gregory	Atlanta	GA	13	Psychiatry	S	Paroxetine Hcl	Paroxetine Hcl	37	46	1302	406.09	11		22	31	305.85	875	*
1851373278	Remis	David	Westborough	MA	25	Internal Medicine	S	Paroxetine Hcl	Paroxetine Hcl	15	45	1350	250.27			15	45	250.27	1350	*
1851373443	Leschensky	Elizabeth	Waukon	IA	19	Nurse Practitioner	S	Paroxetine Hcl	Paroxetine Hcl	48	100	3000	599.24			16	48	278.17	1440	*
1851373468	Thibault	Steven	Sterling Heights	MI	26	Family Practice	S	Paroxetine Hcl	Paroxetine Hcl	12	36	1080	315.72		#					*
1851373534	Mehton	Nirmal	Anderson	CA	6	Family Practice	S	Paroxetine Hcl	Paroxetine Hcl	92	118.6	3558	767.21	15		69	93.6	593.98	2808	*
1851373559	Sequeira	Debra	Amelia	VA	51	Family Practice	S	Paroxetine Hcl	Paroxetine Hcl	11	19	555	103.28			11	19	103.28	555	*
1851373666	Armbruster	Robert	Council Bluffs	IA	19	Interventional Cardiology	S	Paroxetine Hcl	Paroxetine Hcl	31	35	1050	123.5			31	35	123.5	1050	*
1851373765	Tolin	Kellie	Raleigh	NC	37	Psychiatry	S	Paroxetine Hcl	Paroxetine Hcl	12	23.4	690	338.87		*					*
1851373773	Cheung	Chi	Adams	MA	25	Internal Medicine	S	Paroxetine Hcl	Paroxetine Hcl	98	168	5040	1256.71	21		85	147	1108.76	4410	#
1851373872	Savoy	Gregory	Mamou	LA	22	General Practice	S	Paroxetine Hcl	Paroxetine Hcl	11	11	330	173.95			11	11	173.95	330	*
1851374367	Veeramachaneni	Murali	Amarillo	TX	48	Psychiatry	S	Paroxetine Er	Paroxetine Hcl	19	33	990	4457.14			19	33	4457.14	990	*
1851374367	Veeramachaneni	Murali	Amarillo	TX	48	Psychiatry	S	Paroxetine Hcl	Paroxetine Hcl	163	216.2	6423	2201.84	28		63	91.5	655.04	2745		15
1851374391	Stoudt	Karl	Hermitage	PA	42	Family Practice	S	Paroxetine Hcl	Paroxetine Hcl	20	36	1080	124.61		*					*
1851374680	Hoang	Hoa	Salem	OR	41	Internal Medicine	S	Paroxetine Hcl	Paroxetine Hcl	49	139.2	4129	873.87	13		49	139.2	873.87	4129		13
1851374839	Ricciardi	Daniel	Brooklyn	NY	36	Rheumatology	S	Paroxetine Er	Paroxetine Hcl	12	12	360	1425.31			12	12	1425.31	360	*
1851374979	Kraft	Rod	Fresno	CA	6	Family Practice	S	Paroxetine Hcl	Paroxetine Hcl	14	42	1260	410.74			14	42	410.74	1260	*
1851375224	Perez	Rolando	Uvalde	TX	48	Physician Assistant	S	Paroxetine Hcl	Paroxetine Hcl	28	42	1230	226		#					*
1851376354	Wadhwa	Manisha	Wilmington	DE	10	Psychiatry	S	Paroxetine Hcl	Paroxetine Hcl	60	82	2446	965.65	11		36	58	804.48	1726	*
1851376610	Collins	Barry	Pell City	AL	1	Internal Medicine	S	Paroxetine Hcl	Paroxetine Hcl	57	119	3545	608.65	13	#					#
1851376685	Sailer	Dale	Lititz	PA	42	Family Practice	S	Paroxetine Hcl	Paroxetine Hcl	36	70	2100	560.6		#					*
1851376693	Quirbach	Robert	Milford	NH	33	Family Practice	S	Paroxetine Hcl	Paroxetine Hcl	102	166.2	4982	1446.25	18		56	96	617.33	2880	#
1851376826	Mirza	Wasique	Wilkes Barre	PA	42	Internal Medicine	S	Paroxetine Hcl	Paroxetine Hcl	12	12	360	104.99			12	12	104.99	360	*
1851376941	Berdy	Erno	Farmington Hills	MI	26	Internal Medicine	S	Paroxetine Hcl	Paroxetine Hcl	45	71.3	2002	280.67			33	59	243.04	1650	*
1851377006	Vobach	Stephen	Dallas	TX	48	Psychiatry	S	Paroxetine Er	Paroxetine Hcl	16	16	480	2625.2			16	16	2625.2	480	*
1851377006	Vobach	Stephen	Dallas	TX	48	Psychiatry	S	Paroxetine Hcl	Paroxetine Hcl	267	433.2	12953	2591.41	59	#					#
1851377030	Kirkpatrick	Richard	Longview	WA	53	Internal Medicine	S	Paroxetine Hcl	Paroxetine Hcl	51	77	2310	925.06			30	50	552.86	1500	*
1851377071	Brinn	Nathan	Tampa	FL	12	Pediatric Medicine	S	Paroxetine Hcl	Paroxetine Hcl	19	45	1350	419.36		*					*
1851377089	Hussain	Nisar	Brownsville	TX	48	Internal Medicine	S	Paroxetine Hcl	Paroxetine Hcl	21	25	750	114.49			21	25	114.49	750	*
1851377238	Stockwell	Elizabeth	Kennebunk	ME	23	Family Practice	S	Paroxetine Hcl	Paroxetine Hcl	20	54	1554	577.21		#					*
1851377477	Kuruvilla	Anita	Lufkin	TX	48	Internal Medicine	S	Paroxetine Hcl	Paroxetine Hcl	29	73	2175	313.23		#					*
1851377840	Hunt	Vicki	Rochester	MN	27	Internal Medicine	S	Paroxetine Hcl	Paroxetine Hcl	17	31	930	135.92			17	31	135.92	930	*
1851377923	Ziebarth	Thomas	Lake City	MN	27	Family Practice	S	Paroxetine Hcl	Paroxetine Hcl	28	53.5	1605	363.43			17	42.5	252.32	1275	*
1851377956	Peterson	Caroline	Centerville	OH	39	Obstetrics & Gynecology	S	Paroxetine Hcl	Paroxetine Hcl	12	26	780	163.67			12	26	163.67	780	*
1851377956	Peterson	Caroline	Centerville	OH	39	Obstetrics & Gynecology	S	Paroxetine Mesylate	Paroxetine Mesylate	16	20	585	2443.95		*					*
1851377972	Phillips	James	Bowling Green	KY	21	Family Practice	S	Paroxetine Hcl	Paroxetine Hcl	30	64	1920	226.14		#					*
1851378012	Carstensen	John	Des Moines	IA	19	Internal Medicine	S	Paroxetine Hcl	Paroxetine Hcl	23	41	1230	371.88			11	29	215.68	870	*
1851378236	Daramola	Iyabo	San Diego	CA	6	Internal Medicine	S	Paroxetine Hcl	Paroxetine Hcl	18	18	540	226.48			18	18	226.48	540	*
1851378319	Bartlett	Rebecca	St Louis Park	MN	27	Internal Medicine	S	Paroxetine Hcl	Paroxetine Hcl	24	70	2100	343.29			24	70	343.29	2100	*
1851378343	Bebchuk	Joseph	Fridley	MN	27	Psychiatry	S	Paroxetine Hcl	Paroxetine Hcl	18	38	1124	261.31		#					*
1851378350	Gebetsberger	Michael	Tulsa	OK	40	Internal Medicine	S	Paroxetine Hcl	Paroxetine Hcl	35	87	2595	440.83	11		35	87	440.83	2595		11
1851378368	Norton	Lisa	Boston	MA	25	Geriatric Medicine	S	Paroxetine Hcl	Paroxetine Hcl	12	12	340	44.8			12	12	44.8	340	*
1851378434	Jones	Mary	Falls City	NE	31	Physician Assistant	S	Paroxetine Hcl	Paroxetine Hcl	23	33	990	120.76			23	33	120.76	990	*
1851378616	Liu	Lei	Wichita	KS	20	Internal Medicine	S	Paroxetine Hcl	Paroxetine Hcl	22	28	840	214.6			22	28	214.6	840	*
1851378657	Uptigrove	Chad	Muskegon	MI	26	Family Practice	S	Paroxetine Hcl	Paroxetine Hcl	19	37	1110	371.92		*					*
1851378863	Cohn	Jacqueline	Corpus Christi	TX	48	Endocrinology	S	Paroxetine Hcl	Paroxetine Hcl	19	51	1530	201.27			19	51	201.27	1530	*
1851378970	Darnold	Daniel	Waverly	IA	19	Family Practice	S	Paroxetine Hcl	Paroxetine Hcl	46	100	3000	778.85	12		46	100	778.85	3000		12
1851379028	Wolf	Mary	Louisa	VA	51	Nurse Practitioner	S	Paroxetine Hcl	Paroxetine Hcl	17	27	810	111.8		#					*
1851379572	Lopez	Everardo	Angels Camp	CA	6	Family Practice	S	Paroxetine Hcl	Paroxetine Hcl	36	42	1260	364.43		#					*
1851379747	Bursch	Howard	Latrobe	PA	42	Family Practice	S	Paroxetine Hcl	Paroxetine Hcl	39	61	1830	504.04			20	36	273	1080	*
1851379929	Depra	Joseph	Wayland	NY	36	Family Practice	S	Paroxetine Hcl	Paroxetine Hcl	36	62	1860	637.73		#					*
1851379994	Lin	Wei-Hsung	West Richland	WA	53	Internal Medicine	S	Paroxetine Hcl	Paroxetine Hcl	13	37	1110	192.96		*					*
1851380406	Gentry	Chet	Cookeville	TN	47	Family Practice	S	Paroxetine Hcl	Paroxetine Hcl	13	29	870	201.13		*					*
1851380562	James	Dabney	Chattanooga	TN	47	Internal Medicine	S	Paroxetine Hcl	Paroxetine Hcl	24	60	1780	445.67			24	60	445.67	1780	*
1851380760	Mcqueen	Fred	Hamlet	NC	37	Family Practice	S	Paroxetine Hcl	Paroxetine Hcl	77	99	2970	819.73	13		40	44	310.59	1320	*
1851380885	Hernandez	Michael	Corpus Christi	TX	48	Psychiatry	S	Paroxetine Hcl	Paroxetine Hcl	18	18	540	100.14		#					*
1851380992	Kajani	Sikander	Northridge	CA	6	Internal Medicine	S	Paroxetine Hcl	Paroxetine Hcl	52	100	2677	627.74			52	100	627.74	2677	*
1851381164	Gelly	John	Marietta	GA	13	Internal Medicine	S	Paroxetine Hcl	Paroxetine Hcl	12	26	775	69.48			12	26	69.48	775	*
1851381198	Miller	Stephen	Knoxville	TN	47	Nurse Practitioner	S	Paroxetine Hcl	Paroxetine Hcl	22	44	1320	259.61		#					*
1851381206	Neudecker	Michele	Saint Louis	MO	29	Nurse Practitioner	S	Paroxetine Hcl	Paroxetine Hcl	13	23	690	116.32			13	23	116.32	690	*
1851381354	Nordstrom	Jennifer	Holmen	WI	55	Family Practice	S	Paroxetine Hcl	Paroxetine Hcl	13	39	1170	315.95			13	39	315.95	1170	*
1851381610	Mozer	Erwin	Denver	CO	8	Psychiatry	S	Paroxetine Hcl	Paroxetine Hcl	17	23	690	252.75			17	23	252.75	690	*
1851381701	Al-Khateeb	Deana	Woodbridge	VA	51	Internal Medicine	S	Paroxetine Hcl	Paroxetine Hcl	16	48	1440	197.16			16	48	197.16	1440	*
1851381875	Campbell	Richard	Lawton	OK	40	Family Practice	S	Paroxetine Hcl	Paroxetine Hcl	45	107	3210	737.35	13	#					*
1851382121	Misicko	Nancy	Daleville	VA	51	Family Practice	S	Paroxetine Hcl	Paroxetine Hcl	38	92	2744	762.51	12	#					*
1851382196	Cvetkovic	Aleksandar	Troy	MI	26	Family Practice	S	Paroxetine Hcl	Paroxetine Hcl	12	12	345	164.9			12	12	164.9	345	*
1851382204	Brunts	Kathleen	Saint Louis	MO	29	Internal Medicine	S	Paroxetine Hcl	Paroxetine Hcl	21	39	1170	180.7			21	39	180.7	1170	*
1851382493	Hughes	Jon	Vernal	UT	49	Internal Medicine	S	Paroxetine Hcl	Paroxetine Hcl	16	48	1440	274.03		*					*
1851382568	Bastian	Samuel	Franklin	TN	47	Internal Medicine	S	Paroxetine Hcl	Paroxetine Hcl	29	69.5	2085	462.17			29	69.5	462.17	2085	*
1851382873	Walsh	Francis	Danville	VA	51	Neurology	S	Paroxetine Hcl	Paroxetine Hcl	20	38	1140	317.8		#					*
1851382881	Piovanetti	Jose	Orlando	FL	12	General Practice	T	Paroxetine Hcl	Paroxetine Hcl	34	54	1620	643.17	12		11	15	137.81	450	*
1851383301	Adams	Michael	Granite City	IL	17	Internal Medicine	S	Paroxetine Hcl	Paroxetine Hcl	31	73	2190	618.86		#					*
1851383327	Presutti	Michael	Olean	NY	36	Physician Assistant	S	Paroxetine Hcl	Paroxetine Hcl	26	54	1620	211.95			14	42	144.94	1260	*
1851383418	Oligschlaeger	David	Shelbyville	IL	17	Family Practice	S	Paroxetine Hcl	Paroxetine Hcl	90	102	2932	1010.54			71	83	784.73	2475	*
1851383731	Villamor	Randolph	Rock Hill	SC	45	Internal Medicine	S	Paroxetine Hcl	Paroxetine Hcl	21	63	1890	769.54		#					*
1851383814	Roberts	Tanya	Griffith	IN	18	Family Practice	S	Paroxetine Hcl	Paroxetine Hcl	12	32	960	346.56		*					*
1851384002	Brown	Suzanne	Carmel	NY	36	Neurology	S	Paroxetine Hcl	Paroxetine Hcl	24	36	1080	187.78		#					*
1851384036	Cash	Shelby	Hudson	OH	39	Internal Medicine	S	Paroxetine Hcl	Paroxetine Hcl	47	77	2210	884.49			36	66	792.34	1902	*
1851384085	Haley	Matthew	Carbondale	PA	42	Family Practice	S	Paroxetine Hcl	Paroxetine Hcl	155	193	5362	1508.41	19		132	162	1273.7	4432	#
1851384457	Light	Miles	Saginaw	MI	26	Internal Medicine	S	Paroxetine Hcl	Paroxetine Hcl	34	74	2220	304.61			21	61	259.46	1830	*
1851384648	Campbell	Dale	Corsicana	TX	48	Family Practice	S	Paroxetine Hcl	Paroxetine Hcl	21	44	1300	159.37		#					*
1851384747	Perryman	Paul	Columbia	TN	47	Internal Medicine	S	Paroxetine Hcl	Paroxetine Hcl	23	53	1590	406.59			23	53	406.59	1590	*
1851384846	Henzel	Kevin	Marysville	OH	39	Internal Medicine	S	Paroxetine Hcl	Paroxetine Hcl	38	60	1384	487.98		*					*
1851384952	Nino	Donald	Channelview	TX	48	Family Practice	S	Paroxetine Er	Paroxetine Hcl	11	13	390	1479.7			11	13	1479.7	390	*
1851384952	Nino	Donald	Channelview	TX	48	Family Practice	S	Paroxetine Hcl	Paroxetine Hcl	62	94	2820	618.76	11		62	94	618.76	2820		11
1851385108	Denton	Randy	Harriman	TN	47	Internal Medicine	S	Paroxetine Hcl	Paroxetine Hcl	15	45	1350	458.36			15	45	458.36	1350	*
1851385207	Garcia	Danielle	Mesa	AZ	4	Nurse Practitioner	S	Paroxetine Hcl	Paroxetine Hcl	42	50	1500	476.13			12	14	120.08	420	*
1851385751	Frisoli	Anthony	Martinsville	NJ	34	Family Practice	S	Paroxetine Hcl	Paroxetine Hcl	19	55	1650	475.47		#					*
1851385793	Douglas	Donald	Texarkana	TX	48	Internal Medicine	S	Paroxetine Hcl	Paroxetine Hcl	20	60	1800	260.77			20	60	260.77	1800	*
1851385835	Ginsberg	Lawrence	Houston	TX	48	Addiction Medicine	S	Paroxetine Hcl	Paroxetine Hcl	15	31	900	276.75		*					*
1851385868	Parvathala	Shobha	Tempe	AZ	4	Internal Medicine	S	Paroxetine Hcl	Paroxetine Hcl	18	44	1320	188.52			18	44	188.52	1320	*
1851385876	Bhatnagar	Shilpa	Tempe	AZ	4	Internal Medicine	S	Paroxetine Hcl	Paroxetine Hcl	25	67	2010	646.61			25	67	646.61	2010	*
1851385959	Quiray	Lourdes	Pensacola	FL	12	Psychiatry	S	Paroxetine Hcl	Paroxetine Hcl	41	43	1290	420.44		*					*
1851386080	Pudol	Christopher	Vista	CA	6	Family Practice	S	Paroxetine Hcl	Paroxetine Hcl	12	12	360	69.94			12	12	69.94	360	*
1851386247	Kee	Kathy	Huntingdon	TN	47	Nurse Practitioner	S	Paroxetine Hcl	Paroxetine Hcl	21	37	1110	183.16		#					*
1851386718	Grunow	Gary	Mineral Point	WI	55	Family Practice	S	Paroxetine Hcl	Paroxetine Hcl	21	63	1890	286.82		#					*
1851386908	Lyons	Jeffrey	Sarasota	FL	12	Family Practice	S	Paroxetine Hcl	Paroxetine Hcl	13	13	288	166.42			13	13	166.42	288	*
1851386932	Hailey	Rachel	Lees Summit	MO	29	Family Practice	S	Paroxetine Hcl	Paroxetine Hcl	22	64	1920	422.7		#					*
1851387302	Gosling	John	Saint Joseph	MI	26	Internal Medicine	S	Paroxetine Hcl	Paroxetine Hcl	44	124	3698	996.79	15		44	124	996.79	3698		15
1851387443	Battenburg	James	Monmouth	IL	17	Family Practice	S	Paroxetine Hcl	Paroxetine Hcl	31	51	1531	438.7			31	51	438.7	1531	*
1851387682	Warchol	Anna	Staten Island	NY	36	Internal Medicine	S	Paroxetine Hcl	Paroxetine Hcl	12	18	520	205.53			12	18	205.53	520	*
1851387831	Hanna	Wafa	Allentown	PA	42	Family Practice	S	Paroxetine Hcl	Paroxetine Hcl	18	30	900	127.29		#					*
1851387948	Sharma	Anupama	Victorville	CA	6	Internal Medicine	S	Paroxetine Hcl	Paroxetine Hcl	35	63	1890	642.24		#					*
1851388243	Kaufman	Holly	Olathe	KS	20	Family Practice	S	Paroxetine Hcl	Paroxetine Hcl	11	31	930	161.4			11	31	161.4	930	*
1851388250	Peterson	Jessica	Crivitz	WI	55	Physician Assistant	S	Paroxetine Hcl	Paroxetine Hcl	28	70.1	2091	509.55		#					*
1851388334	Logan	James	Mauston	WI	55	Family Practice	S	Paroxetine Hcl	Paroxetine Hcl	65	77	2304	448.84			36	36	293.11	1074	*
1851388391	Koepke	Keith	Parma	OH	39	Internal Medicine	S	Paroxetine Hcl	Paroxetine Hcl	29	67	1974	681.14			29	67	681.14	1974	*
1851388540	Wright	Tricia	Lebanon	IN	18	Family Practice	S	Paroxetine Hcl	Paroxetine Hcl	28	60	1790	371.43		#					*
1851388680	Harman	William	Lexington	SC	45	Family Practice	S	Paroxetine Hcl	Paroxetine Hcl	31	55	1626	362.37		#					*
1851388714	Royal	Kimberly	Ashland	OH	39	Internal Medicine	S	Paroxetine Hcl	Paroxetine Hcl	146	238.6	6300	1696.57	23	#					#
1851388862	Lynn	Robert	Bronx	NY	36	Nephrology	S	Paroxetine Hcl	Paroxetine Hcl	13	13	364	287.3			13	13	287.3	364	*
1851388912	Juneja	Vijay	Cary	NC	37	Internal Medicine	S	Paroxetine Hcl	Paroxetine Hcl	20	54	1620	136.76			20	54	136.76	1620	*
1851389217	Blanchford	Christy	Covington	GA	13	Internal Medicine	S	Paroxetine Hcl	Paroxetine Hcl	103	160.8	4824	738.49	22		88	139.8	495.59	4194	#
1851389522	Sheikh	Zahra	Worcester	MA	25	Geriatric Medicine	S	Paroxetine Hcl	Paroxetine Hcl	26	26	693	226.33			26	26	226.33	693	*
1851389654	Gazzingan	Sol	Wake Forest	NC	37	Internal Medicine	S	Paroxetine Hcl	Paroxetine Hcl	40	102	3060	813.8	11		40	102	813.8	3060		11
1851390264	Arnsberger	Bradley	Orosi	CA	6	Physician Assistant	S	Paroxetine Hcl	Paroxetine Hcl	24	42	1260	341.6			24	42	341.6	1260	*
1851390322	Ecklind	Jerrold	Wildwood	FL	12	Family Practice	S	Paroxetine Hcl	Paroxetine Hcl	68	177.9	5336	1276.19	18	#					#
1851390348	Kohli	Maninder	Hinsdale	IL	17	Internal Medicine	S	Paroxetine Hcl	Paroxetine Hcl	32	64	1920	368.45		#					*
1851390728	Shada	Victor	Crossville	TN	47	Family Practice	S	Paroxetine Hcl	Paroxetine Hcl	30	80	2400	563.87		#					*
1851390769	Bonetti	Annmarie	Columbiana	OH	39	Family Practice	S	Paroxetine Hcl	Paroxetine Hcl	48	86	2580	874.06	13		34	66	568.73	1980	*
1851391080	Petrus	Dana	Apple Valley	CA	6	Family Practice	S	Paroxetine Hcl	Paroxetine Hcl	13	29	855	192.88		#					*
1851391155	Dekhtyar	Aleksandr	Hoffman Estates	IL	17	Psychiatry	S	Paroxetine Hcl	Paroxetine Hcl	33	44.5	1278	495.96		#					*
1851391668	Felton	Steven	Seattle	WA	53	Nurse Practitioner	S	Paroxetine Hcl	Paroxetine Hcl	38	38	1095	519.97			25	25	288.61	727	*
1851391817	Mullinix	Timothy	Jackson	AL	1	Nurse Practitioner	S	Paroxetine Hcl	Paroxetine Hcl	11	11	330	43.23			0	0	0	0	#
1851392195	Mangan	William	Okemos	MI	26	Family Practice	S	Paroxetine Hcl	Paroxetine Hcl	12	12	360	164.04			12	12	164.04	360	*
1851392229	Schutzenhofer	James	Centralia	IL	17	Internal Medicine	S	Paroxetine Hcl	Paroxetine Hcl	17	17	446	186.96			17	17	186.96	446	*
1851392302	Rivera Padilla	Hiram	Maricopa	AZ	4	Internal Medicine	S	Paroxetine Hcl	Paroxetine Hcl	11	33	990	199.54		*					*
1851392328	Miller	Alan	Endwell	NY	36	Internal Medicine	S	Paroxetine Hcl	Paroxetine Hcl	20	60	1800	403.75			20	60	403.75	1800	*
1851392401	Johnson	Fredric	Fort Worth	TX	48	Family Practice	S	Paroxetine Hcl	Paroxetine Hcl	22	60	1778	573.33			22	60	573.33	1778	*
1851392492	Burke	Stephen	Bristol	TN	47	Family Practice	S	Paroxetine Hcl	Paroxetine Hcl	32	96	2880	731.44			32	96	731.44	2880	*
1851392575	Parker	Gregory	Columbus	GA	13	Family Practice	S	Paroxetine Hcl	Paroxetine Hcl	29	58	1740	446.03			29	58	446.03	1740	*
1851392930	Lucio-Reincke	Laura	Saint Clair	MI	26	Family Practice	S	Paroxetine Hcl	Paroxetine Hcl	18	40	1200	167.72			18	40	167.72	1200	*
1851393003	Le	Richard	Chandler	AZ	4	Family Practice	S	Paroxetine Hcl	Paroxetine Hcl	19	43	1220	340.58		#					*
1851393128	Odonnell	Matthew	Flourtown	PA	42	Family Practice	S	Paroxetine Hcl	Paroxetine Hcl	45	79	2370	500.27	12		45	79	500.27	2370		12
1851393144	Twete	Brian	Cooperstown	ND	38	Nurse Practitioner	S	Paroxetine Er	Paroxetine Hcl	12	12	360	883.09			12	12	883.09	360	*
1851393151	Niazi	Asher	Woodstock	GA	13	Internal Medicine	S	Paroxetine Hcl	Paroxetine Hcl	31	67	2010	532.04			31	67	532.04	2010	*
1851393193	Kotzur	Francis	Nederland	TX	48	Family Practice	S	Paroxetine Hcl	Paroxetine Hcl	33	99	2970	740.65			33	99	740.65	2970	*
1851393334	Harag	Irina	Buffalo Grove	IL	17	Family Practice	S	Paroxetine Hcl	Paroxetine Hcl	13	23	690	90.88		*					*
1851393375	Agarwal	Sunita	Springfield	OH	39	Psychiatry	S	Paroxetine Er	Paroxetine Hcl	12	12	360	1806.52			0	0	0	0	#
1851393375	Agarwal	Sunita	Springfield	OH	39	Psychiatry	S	Paroxetine Hcl	Paroxetine Hcl	51	65	1901	564.37			16	20	239.37	600	*
1851393540	Khan	Wajahat	Elk Grove	CA	6	Internal Medicine	S	Paroxetine Hcl	Paroxetine Hcl	18	36	1052	225.7		*					*
1851393615	Ochoa	Mario	Selma	CA	6	Family Practice	S	Paroxetine Hcl	Paroxetine Hcl	46	66	1980	251.88			31	45	163.79	1350	*
1851393730	Pragalos	Antoinette	Cincinnati	OH	39	Internal Medicine	S	Paroxetine Hcl	Paroxetine Hcl	18	50	1500	449.36			18	50	449.36	1500	*
1851394076	El-Mobasher	Gamal	Alliance	OH	39	Internal Medicine	S	Paroxetine Hcl	Paroxetine Hcl	57	91	2662	1271.47	12	#					#
1851394100	Murphy	Vincent	Beaumont	TX	48	Family Practice	S	Paroxetine Hcl	Paroxetine Hcl	29	71	2130	669.62			29	71	669.62	2130	*
1851394274	Hazelwood	Sylvia	Zephyrhills	FL	12	Nurse Practitioner	S	Paroxetine Hcl	Paroxetine Hcl	21	27.1	793	344.95		#					*
1851394373	Burnett	Denise	Grand Junction	CO	8	Family Practice	S	Paroxetine Hcl	Paroxetine Hcl	199	199	1391	1390.45			106	106	494.17	740	*
1851394456	Mccullough	Thomas	Albuquerque	NM	35	Anesthesiology	T	Paroxetine Hcl	Paroxetine Hcl	12	12	360	79.3			12	12	79.3	360	*
1851395198	Farmer	Kimberly	Wilmington	NC	37	Physician Assistant	S	Paroxetine Hcl	Paroxetine Hcl	28	28.5	850	478.31			16	16.2	276.13	485	*
1851395693	Craig	Jennifer	Scottsburg	IN	18	Family Practice	S	Paroxetine Hcl	Paroxetine Hcl	40	54	1620	463.67			15	27	253.32	810	*
1851395818	Ruth	Thomas	Doylestown	PA	42	Internal Medicine	S	Paroxetine Hcl	Paroxetine Hcl	11	25	750	291.27			11	25	291.27	750	*
1851395834	Vigo Paredes	Tomas	Chapmanville	WV	54	Family Practice	S	Paroxetine Hcl	Paroxetine Hcl	31	31	930	125.44			20	20	109.71	600	*
1851396089	Metzner	Stephen	Hagerstown	MD	24	Family Practice	S	Paroxetine Hcl	Paroxetine Hcl	29	51	1477	398.67		#					*
1851396246	Reichel	Jeffrey	Wauwatosa	WI	55	Family Practice	S	Paroxetine Hcl	Paroxetine Hcl	28	63.5	1906	388.49		#					*
1851396337	Darsey	Kent	Meridian	MS	28	Family Practice	S	Paroxetine Hcl	Paroxetine Hcl	40	44	1288	262.26			40	44	262.26	1288	*
1851396360	Galluccio	Ronald	New York	NY	36	Cardiology	S	Paroxetine Hcl	Paroxetine Hcl	12	36	1080	227.42			12	36	227.42	1080	*
1851396469	Kuo	Tommy	San Mateo	CA	6	Family Practice	S	Paroxetine Er	Paroxetine Hcl	22	34	1020	3390.76			22	34	3390.76	1020	*
1851396469	Kuo	Tommy	San Mateo	CA	6	Family Practice	S	Paroxetine Hcl	Paroxetine Hcl	42	88	2640	853.12			42	88	853.12	2640	*
1851396477	Kman	Stanley	Abingdon	MD	24	Internal Medicine	S	Paroxetine Hcl	Paroxetine Hcl	51	127	3810	906.24	14	#					#
1851396659	Rorrer	Mark	Moraine	OH	39	Family Practice	S	Paroxetine Hcl	Paroxetine Hcl	21	60	1784	456.66		#					*
1851396758	Albors Mora	Melanie	Tampa	FL	12	Internal Medicine	S	Paroxetine Hcl	Paroxetine Hcl	11	31	930	376.12			11	31	376.12	930	*
1851396808	Graff	Jason	Cincinnati	OH	39	Internal Medicine	S	Paroxetine Hcl	Paroxetine Hcl	23	45	1345	356.16		#					*
1851396840	Latouf	Butros	Millersburg	OH	39	Internal Medicine	S	Paroxetine Hcl	Paroxetine Hcl	107	175	5048	2140.32	17		62	128	942.62	3745	#
1851396907	Wheatley	Michelle	Corydon	IN	18	Nurse Practitioner	S	Paroxetine Hcl	Paroxetine Hcl	27	61	1830	474.95		#					*
1851397236	Gillen	Gary	Morrisville	VT	50	Family Practice	S	Paroxetine Hcl	Paroxetine Hcl	13	27	810	200.27			13	27	200.27	810	*
1851397368	Lolabhattu	Raghu	Dublin	GA	13	Internal Medicine	S	Paroxetine Hcl	Paroxetine Hcl	70	94	2751	958.37	13		36	52	423.46	1521	*
1851397459	Easley	Evan	Gardnerville	NV	32	Internal Medicine	S	Paroxetine Hcl	Paroxetine Hcl	24	59.5	1765	246.44		#					*
1851397822	Schochler	Amy	Siloam Springs	AR	5	Family Practice	S	Paroxetine Hcl	Paroxetine Hcl	58	126	3780	778.63	13		39	89	543.17	2670	*
1851398044	Freels	Debbie	Knob Noster	MO	29	Nurse Practitioner	S	Paroxetine Hcl	Paroxetine Hcl	19	35	1034	159.91		*					*
1851398523	Kennard	Jay	Oneida	WI	55	Family Practice	S	Paroxetine Hcl	Paroxetine Hcl	16	16	457	110.57			16	16	110.57	457	*
1851398770	Wu	Lillian	Auburn	WA	53	Family Practice	S	Paroxetine Hcl	Paroxetine Hcl	13	21.1	633	179.07		*					*
1851398812	Lal	Rasik	State College	PA	42	Psychiatry & Neurology	T	Paroxetine Hcl	Paroxetine Hcl	24	24	720	252.17			0	0	0	0	#
1851399232	Beatty	Steven	Anna	IL	17	Internal Medicine	S	Paroxetine Hcl	Paroxetine Hcl	75	75	1258	482.81			12	12	125.85	360	*
1851399471	Alsaraf	Raad	Dearborn	MI	26	Internal Medicine	S	Paroxetine Hcl	Paroxetine Hcl	25	35	1050	110.15			0	0	0	0	#
1851399489	Johnson	Richard	Andover	KS	20	Family Practice	S	Paroxetine Hcl	Paroxetine Hcl	11	23	690	199.07			11	23	199.07	690	*
1851399604	Flores Dieppa	Maria	Edison	NJ	34	Family Practice	S	Paroxetine Hcl	Paroxetine Hcl	18	54	1620	269.71			18	54	269.71	1620	*
1851399802	Duffy	Michael	San Diego	CA	6	Internal Medicine	S	Paroxetine Hcl	Paroxetine Hcl	18	26	775	256.98		*					*
1851400022	Morgan	Hillary	Gainesville	GA	13	Internal Medicine	S	Paroxetine Hcl	Paroxetine Hcl	19	39	1170	307.36		#					*
1851400410	Simnicht	Keith	Petal	MS	28	Family Practice	S	Paroxetine Hcl	Paroxetine Hcl	11	27	807	83.89		*					*
1851401053	Kim	Thomas	Reno	NV	32	Psychiatry	S	Paroxetine Hcl	Paroxetine Hcl	57	63	1820	736.85			26	26	157.58	780	*
1851401228	Sheffner	Paul	Bridgeton	MO	29	Psychiatry	S	Paroxetine Hcl	Paroxetine Hcl	18	36.1	1082	272.15		#					*
1851401368	Talon	Neil	Bingham Farms	MI	26	Psychiatry	S	Paroxetine Hcl	Paroxetine Hcl	17	49	1470	483.93		#					*
1851401947	Ali	Ashmead	Dallas	TX	48	Pediatric Medicine	S	Paroxetine Hcl	Paroxetine Hcl	11	21	630	91.41		*					*
1851402010	Wouters	Gordon	Hermitage	MO	29	Family Practice	S	Paroxetine Hcl	Paroxetine Hcl	73	99	2970	638.74	13		53	77	512.49	2310	*
1851402390	Krieg	James	Chester	IL	17	Family Practice	S	Paroxetine Hcl	Paroxetine Hcl	21	27	810	110.96		#					*
1851402440	Atienza	Vernan	Kirkland	WA	53	Geriatric Medicine	S	Paroxetine Hcl	Paroxetine Hcl	26	26	754	270.58			26	26	270.58	754	*
1851402481	Oellrich	Cheri	Vancouver	WA	53	Family Practice	S	Paroxetine Hcl	Paroxetine Hcl	11	33	990	147.3			11	33	147.3	990	*
1851402648	Irons	Ricky	Florence	AL	1	Internal Medicine	S	Paroxetine Hcl	Paroxetine Hcl	21	29	870	170.66			21	29	170.66	870	*
1851402838	Smith	Huelen	Seguin	TX	48	Family Practice	S	Paroxetine Hcl	Paroxetine Hcl	22	62	1860	600.08		#					*
1851403307	Mayle	Michael	Coloma	MI	26	Family Practice	S	Paroxetine Hcl	Paroxetine Hcl	16	44	1295	300.27		*					*
1851404065	Faria	Gail	Salyersville	KY	21	Nurse Practitioner	S	Paroxetine Hcl	Paroxetine Hcl	15	45	1350	326.33		#					*
1851404313	Passerman	Mark	Dwight	IL	17	Family Practice	S	Paroxetine Hcl	Paroxetine Hcl	29	75	2250	381.12			14	42	208.67	1260	*
1851404453	Landry	Keith	Paincourtville	LA	22	Family Practice	S	Paroxetine Hcl	Paroxetine Hcl	36	48	1374	434.45			36	48	434.45	1374	*
1851405724	Bayle	Karen	San Francisco	CA	6	Internal Medicine	S	Paroxetine Hcl	Paroxetine Hcl	13	43.3	1300	178.62			13	43.3	178.62	1300	*
1851406037	Armbrust	Steven	Wheaton	IL	17	Family Practice	S	Paroxetine Hcl	Paroxetine Hcl	25	67	2010	376.87			25	67	376.87	2010	*
1851406227	Shah	Atul	Wintersville	OH	39	Internal Medicine	S	Paroxetine Hcl	Paroxetine Hcl	42	52	1529	477	14	#					#
1851406524	Giitter	Michael	Omaha	NE	31	Internal Medicine	S	Paroxetine Hcl	Paroxetine Hcl	22	40.1	1204	435.31			22	40.1	435.31	1204	*
1851406573	Okotie-Eboh	Angela	Richmond	TX	48	Nurse Practitioner	S	Paroxetine Hcl	Paroxetine Hcl	12	12	360	89.66			0	0	0	0	#
1851406664	Fergusson	Sheryl	Fort Wayne	IN	18	Family Practice	S	Paroxetine Hcl	Paroxetine Hcl	21	55	1650	334.45		#					*
1851406912	Edwards	Deanna	Omaha	NE	31	Internal Medicine	S	Paroxetine Hcl	Paroxetine Hcl	50	109.7	3243	826.72	11		50	109.7	826.72	3243		11
1851407019	Benenate	Joseph	Dallas	TX	48	Family Practice	S	Paroxetine Hcl	Paroxetine Hcl	62	62	1808	770.63			42	42	543.3	1260	*
1851407043	Stroud	Robert	Austin	TX	48	Internal Medicine	S	Paroxetine Hcl	Paroxetine Hcl	27	55	1650	376.87			27	55	376.87	1650	*
1851407167	Spech-Holderbaum	Michelle	Willoughby	OH	39	Internal Medicine	S	Paroxetine Hcl	Paroxetine Hcl	48	110.6	3318	570.32	12		48	110.6	570.32	3318		12
1851407548	Nash	Timothy	Lewisburg	TN	47	Internal Medicine	S	Paroxetine Hcl	Paroxetine Hcl	24	52	1484	290.18		#					*
1851408074	Watry	Steven	New Smyrna Beach	FL	12	General Practice	S	Paroxetine Hcl	Paroxetine Hcl	24	60	1781	369.69		#					*
1851408116	Nery	Generoso	Upland	CA	6	Family Practice	S	Paroxetine Hcl	Paroxetine Hcl	43	76.2	2226	667.89		#					*
1851408348	Romain	Josette	Orange City	FL	12	Family Practice	S	Paroxetine Hcl	Paroxetine Hcl	11	11	330	43.91			11	11	43.91	330	*
1851408538	Dominguez	Renato	Miami	FL	12	General Practice	S	Paroxetine Hcl	Paroxetine Hcl	166	200	5971	1252.23	32	#					#
1851408876	Moe	Ardis	Los Angeles	CA	6	Family Practice	S	Paroxetine Hcl	Paroxetine Hcl	21	29	870	298.39		*					*
1851408926	Giesen	Anne	Boulder	CO	8	Geriatric Medicine	S	Paroxetine Hcl	Paroxetine Hcl	13	19	570	308			13	19	308	570	*
1851409775	Abramson	Nathaniel	Philadelphia	PA	42	Family Practice	S	Paroxetine Hcl	Paroxetine Hcl	31	45	1263	157.23			18	32	125.62	900	*
1851410617	Mack	Terri	Detroit	MI	26	Internal Medicine	S	Paroxetine Hcl	Paroxetine Hcl	11	11.2	334	202.85			11	11.2	202.85	334	*
1851411664	Arnecke	Bernadette	Scottsdale	AZ	4	Internal Medicine	S	Paroxetine Hcl	Paroxetine Hcl	29	83	2490	299.84		#					*
1851412696	Pakala	Shilpa	Ventura	CA	6	Family Practice	S	Paroxetine Hcl	Paroxetine Hcl	32	58.4	1753	411.87			15	33	238.12	990	*
1851413397	Perchellet	Melissa	Kansas City	MO	29	Psychiatry	S	Paroxetine Cr	Paroxetine Hcl	13	13.2	385	1730.31			0	0	0	0	#
1851413397	Perchellet	Melissa	Kansas City	MO	29	Psychiatry	S	Paroxetine Hcl	Paroxetine Hcl	44	71.2	2120	722.28			11	29	203.42	870	*
1851413488	Johnston	Tracy	Winchester	VA	51	Family Practice	S	Paroxetine Hcl	Paroxetine Hcl	11	33	990	138.52			11	33	138.52	990	*
1851415426	Perez	Hector	New York	NY	36	Internal Medicine	S	Paroxetine Hcl	Paroxetine Hcl	16	48	1440	398.56			16	48	398.56	1440	*
1851416630	Corsbie	Natalie	Tempe	AZ	4	Nurse Practitioner	S	Paroxetine Hcl	Paroxetine Hcl	81	101	3020	697.96	11		61	81	552.26	2420	*
1851416762	Cirillo	Patti	Herkimer	NY	36	Nurse Practitioner	S	Paroxetine Hcl	Paroxetine Hcl	46	53	1590	375.52		*					*
1851417729	Shah	Romin	York	SC	45	Internal Medicine	S	Paroxetine Hcl	Paroxetine Hcl	25	29.2	781	416.13			25	29.2	416.13	781	*
1851420004	Diaz	Manuel	Guaynabo	PR	72	Psychiatry & Neurology	T	Paroxetine Hcl	Paroxetine Hcl	375	375	11235	2546.51	52		134	134	950.25	4005		16
1851420897	Gurniak	James	West Nyack	NY	36	Internal Medicine	S	Paroxetine Hcl	Paroxetine Hcl	16	28	840	338.94		*					*
1851422174	Orsini-Ortiz	Magda	Coamo	PR	72	General Practice	S	Paroxetine Hcl	Paroxetine Hcl	44	116	3448	525.47	17		33	83	368.18	2458	#
1851422232	Cooperman	Elliot	Chester	PA	42	Psychiatry	S	Paroxetine Cr	Paroxetine Hcl	12	12	360	912.17			12	12	912.17	360	*
1851426449	Hendricks	Steven	Beech Creek	PA	42	Psychiatry	S	Paroxetine Hcl	Paroxetine Hcl	14	14	311	175.36			14	14	175.36	311	*
1851426621	Manestar	Luisa	Crossville	TN	47	Family Practice	S	Paroxetine Hcl	Paroxetine Hcl	106	246	7345	1436.63	27		106	246	1436.63	7345		27
1851427983	Hill	Tonya	Fredonia	KS	20	Internal Medicine	S	Paroxetine Hcl	Paroxetine Hcl	36	56	1672	555.91			36	56	555.91	1672	*
1851428817	Boland	Terrence	Westminster	CO	8	Internal Medicine	S	Paroxetine Hcl	Paroxetine Hcl	21	51	1530	309.91			21	51	309.91	1530	*
1851429138	Beckwith Dotson	Laura	Tullahoma	TN	47	Nurse Practitioner	S	Paroxetine Hcl	Paroxetine Hcl	20	32	960	306.68		*					*
1851429682	Bersalona	Louis	Sea Girt	NJ	34	Internal Medicine	S	Paroxetine Hcl	Paroxetine Hcl	32	46	1372	315.2			32	46	315.2	1372	*
1851429690	Suiter	Elizabeth	Barre	VT	50	Internal Medicine	S	Paroxetine Hcl	Paroxetine Hcl	30	54	1591	352.92			30	54	352.92	1591	*
1851429757	Hayes	Erica	Beaumont	TX	48	Psychiatry	S	Paroxetine Hcl	Paroxetine Hcl	28	36	1080	315.92		#					*
1851430011	Spies	Carol	Greenwood Village	CO	8	Internal Medicine	S	Paroxetine Hcl	Paroxetine Hcl	25	73	2169	477.97			25	73	477.97	2169	*
1851430961	Miller	Walter	Manahawkin	NJ	34	Family Practice	S	Paroxetine Hcl	Paroxetine Hcl	21	37	1110	285.35		#					*
1851432652	Boparai	Vandana	Pleasanton	CA	6	Internal Medicine	S	Paroxetine Hcl	Paroxetine Hcl	16	40	1155	243.56			16	40	243.56	1155	*
1851432777	Vora	Bhavana	Kingston	TN	47	Family Practice	S	Paroxetine Hcl	Paroxetine Hcl	32	62	1860	362.05			17	41	202.89	1230	*
1851432801	Grambau	Robert	South Salem	NY	36	Psychiatry	S	Paroxetine Hcl	Paroxetine Hcl	208	208	6240	2910.9	16		109	109	1007.83	3270	*
1851435283	Pollard	Charles	Ludington	MI	26	Family Practice	S	Paroxetine Hcl	Paroxetine Hcl	34	43.6	1298	517.22			19	25	372.68	750	*
1851436133	Conte	Kenneth	Garfield	NJ	34	Family Practice	S	Paroxetine Hcl	Paroxetine Hcl	16	21	630	241.52		*					*
1851436893	Broome-Webster	Dorna	Orange City	FL	12	Internal Medicine	S	Paroxetine Hcl	Paroxetine Hcl	12	29.1	870	134.68			12	29.1	134.68	870	*
1851438584	Mines	Arthur	Milwaukee	WI	55	Family Practice	S	Paroxetine Hcl	Paroxetine Hcl	22	32	888	347.22		*					*
1851439103	Kamm	Ronald	Oakhurst	NJ	34	Psychiatry & Neurology	T	Paroxetine Hcl	Paroxetine Hcl	33	41	1207	366.27			33	41	366.27	1207	*
1851439756	Youman	Kari	Tulsa	OK	40	Psychiatry	S	Paroxetine Hcl	Paroxetine Hcl	33	57	1674	522.95			18	24	103.46	708	*
1851440127	Na	Song	Buford	GA	13	Internal Medicine	S	Paroxetine Hcl	Paroxetine Hcl	73	156.1	4616	946.64	16		54	101.2	625.39	2996	*
1851440291	Yarnick	Julana	Zanesville	OH	39	Nurse Practitioner	S	Paroxetine Hcl	Paroxetine Hcl	67	97.2	2841	807.64	11		21	35	164.25	1050	*
1851440424	Kerkstra	Janine	Grand Rapids	MI	26	Physician Assistant	S	Paroxetine Hcl	Paroxetine Hcl	29	36	1080	297.2			13	17	144.06	510	*
1851441760	Ricker	Bruce	Mount Ayr	IA	19	Family Practice	S	Paroxetine Hcl	Paroxetine Hcl	27	49.1	1400	340.52			27	49.1	340.52	1400	*
1851442099	Mccance	Dan	Hillsdale	MI	26	Gastroenterology	S	Paroxetine Hcl	Paroxetine Hcl	12	14	420	76.85			12	14	76.85	420	*
1851442529	Torre-Igwe	Lisa	Union City	CA	6	Nurse Practitioner	S	Paroxetine Hcl	Paroxetine Hcl	16	16	480	126.29		*					*
1851442966	Tufano	Robert	Massapequa Park	NY	36	Family Practice	S	Paroxetine Hcl	Paroxetine Hcl	13	17	510	259.12			13	17	259.12	510	*
1851443428	Duncan	Robert	Montpelier	VT	50	Psychiatry	S	Paroxetine Hcl	Paroxetine Hcl	34	48	1409	352.78			12	12	129.1	360	*
1851443444	Hocker	Clifton	Bloomington	IN	18	Family Practice	S	Paroxetine Hcl	Paroxetine Hcl	34	90	2700	581.79	11	#					*
1851444228	Gultom	Yanto	Hillsborough	NJ	34	Internal Medicine	S	Paroxetine Hcl	Paroxetine Hcl	23	23	670	247.96			23	23	247.96	670	*
1851446348	Vogel	Nicoleta	Diamond Springs	CA	6	Physician Assistant	S	Paroxetine Hcl	Paroxetine Hcl	11	11	308	82.38			0	0	0	0	#
1851446553	Caulfield	David	Chehalis	WA	53	Nurse Practitioner	S	Paroxetine Hcl	Paroxetine Hcl	19	21	533	213.66			0	0	0	0	#
1851447320	Connor	Charles	San Francisco	CA	6	Psychiatry	S	Paroxetine Hcl	Paroxetine Hcl	18	28	840	154.7		*					*
1851447437	Bartley	Jess	Aurora	CO	8	Internal Medicine	S	Paroxetine Hcl	Paroxetine Hcl	11	31	930	177.75		*					*
1851447452	Conger	Kimber-Lynne	Denver	CO	8	Psychiatry	S	Paroxetine Hcl	Paroxetine Hcl	14	22	660	117.72			14	22	117.72	660	*
1851448492	Cappitelli	Jack	Fair Lawn	NJ	34	Internal Medicine	S	Paroxetine Hcl	Paroxetine Hcl	37	71	2130	694.27			37	71	694.27	2130	*
1851448641	Vernon	John	Richmond	VA	51	Psychiatry	S	Paroxetine Hcl	Paroxetine Hcl	23	31	866	299.62		*					*
1851448906	Box	Jason	Leakesville	MS	28	Nurse Practitioner	S	Paroxetine Hcl	Paroxetine Hcl	56	72	2160	393.84			32	48	300.04	1440	*
1851449672	Silver	Barbara	Torrance	CA	6	Psychiatry	S	Paroxetine Hcl	Paroxetine Hcl	15	15	450	108.74		#					*
1851449888	Bukont	Elise	Thousand Oaks	CA	6	Family Practice	S	Paroxetine Hcl	Paroxetine Hcl	22	54	1620	344.35			22	54	344.35	1620	*
1851450415	Casillas	Moira	Los Angeles	CA	6	Internal Medicine	S	Paroxetine Hcl	Paroxetine Hcl	11	28.7	860	121.02			11	28.7	121.02	860	*
1851450530	Mckenzie	Rona	Fort Lauderdale	FL	12	Internal Medicine	S	Paroxetine Hcl	Paroxetine Hcl	19	27	810	243.82		*					*
1851451132	Marian	Camelia	Algonquin	IL	17	Internal Medicine	S	Paroxetine Hcl	Paroxetine Hcl	24	72	2160	403.38			24	72	403.38	2160	*
1851451140	Ford	Philip	Sacramento	CA	6	Physician Assistant	S	Paroxetine Hcl	Paroxetine Hcl	21	21	630	71		*					*
1851451694	Seppala	Ruth	San Manuel	AZ	4	Nurse Practitioner	S	Paroxetine Hcl	Paroxetine Hcl	34	48	1440	408.27		*					*
1851451793	Deland	Frank	Louisville	KY	21	Psychiatry	S	Paroxetine Hcl	Paroxetine Hcl	18	46	1380	529.74		#					*
1851452148	Smith	Stephen	Visalia	CA	6	Internal Medicine	S	Paroxetine Hcl	Paroxetine Hcl	13	13	390	53.3			0	0	0	0	#
1851452254	Van	David	Griffin	GA	13	Family Practice	S	Paroxetine Hcl	Paroxetine Hcl	23	49	1470	433.02		#					*
1851452403	Metcalf	Hilary	Negaunee	MI	26	Family Practice	S	Paroxetine Hcl	Paroxetine Hcl	16	24	699	331.28			16	24	331.28	699	*
1851452452	Young	Bryan	Reno	NV	32	Internal Medicine	S	Paroxetine Hcl	Paroxetine Hcl	26	74	2192	334.07		#					*
1851453252	Flanagan	Michael	Bryn Mawr	PA	42	Internal Medicine	S	Paroxetine Hcl	Paroxetine Hcl	47	89	2670	1045.18		#					*
1851455893	Rittenberg	Steven	Bellevue	WA	53	Internal Medicine	S	Paroxetine Hcl	Paroxetine Hcl	11	33	990	210.45			11	33	210.45	990	*
1851456602	Pfeffer	John	Modesto	CA	6	Obstetrics & Gynecology	S	Paroxetine Hcl	Paroxetine Hcl	11	21	630	107.91		*					*
1851456669	Wang	Jyming	Flushing	NY	36	Internal Medicine	S	Paroxetine Hcl	Paroxetine Hcl	19	35	1050	230.39		#					*
1851456776	Singhal	Meenu	Evans	GA	13	Family Practice	S	Paroxetine Hcl	Paroxetine Hcl	12	12	360	181.46			12	12	181.46	360	*
1851457055	Rosenthal	Macey	Martinez	CA	6	Psychiatry	S	Paroxetine Hcl	Paroxetine Hcl	33	39	1170	251.15			0	0	0	0	#
1851457717	Shlyak	Jean	Northbrook	IL	17	Internal Medicine	S	Paroxetine Hcl	Paroxetine Hcl	49	49	1470	411.92			49	49	411.92	1470	*
1851459275	Ulmer	Sue	Little Rock	AR	5	Internal Medicine	S	Paroxetine Hcl	Paroxetine Hcl	15	33	990	150.82			15	33	150.82	990	*
1851460125	Mossman	Paul	Macon	GA	13	Family Practice	S	Paroxetine Hcl	Paroxetine Hcl	16	24	720	250.12			16	24	250.12	720	*
1851460307	Draudt	Beverly	Ukiah	CA	6	Nurse Practitioner	S	Paroxetine Hcl	Paroxetine Hcl	16	48	1440	345.38		#					*
1851460786	Bright	Crystal	Baxley	GA	13	Family Practice	S	Paroxetine Hcl	Paroxetine Hcl	26	48	1440	414.11		#					*
1851461164	Lewis	Shanthi	Allentown	PA	42	Psychiatry	S	Paroxetine Hcl	Paroxetine Hcl	50	67.3	1996	730.59			12	23.3	273.76	700	*
1851461743	Farrell	Marian	Moosic	PA	42	Nurse Practitioner	S	Paroxetine Hcl	Paroxetine Hcl	11	25	750	202.66		*					*
1851463566	Juneja	Anil	Columbia	SC	45	Psychiatry	S	Paroxetine Hcl	Paroxetine Hcl	81	82.1	2035	863.48			26	26	193.7	364	*
1851463707	Pace	Brantley	Monticello	MS	28	General Practice	S	Paroxetine Hcl	Paroxetine Hcl	53	85	2550	659.78	11		41	69	546	2070	*
1851463731	Baringer	Dudley	St Augustine	FL	12	Family Practice	S	Paroxetine Hcl	Paroxetine Hcl	17	31	930	350.01			17	31	350.01	930	*
1851463772	Maixner	Susan	Ann Arbor	MI	26	Psychiatry	S	Paroxetine Hcl	Paroxetine Hcl	14	22	660	115.55			14	22	115.55	660	*
1851464093	Ganz	Karen	Burlington	MA	25	Internal Medicine	S	Paroxetine Hcl	Paroxetine Hcl	36	84	2486	261.29	11		36	84	261.29	2486		11
1851464168	Tran	Tuan	Sacramento	CA	6	Internal Medicine	S	Paroxetine Hcl	Paroxetine Hcl	15	47	1387	317.93			15	47	317.93	1387	*
1851464242	Honarkhah	Nadar	Janesville	WI	55	Internal Medicine	S	Paroxetine Hcl	Paroxetine Hcl	55	113.2	3342	1005.5	11		39	89.2	849.53	2647	*
1851464275	Hodsman	Hugh	Vista	CA	6	Family Practice	S	Paroxetine Hcl	Paroxetine Hcl	12	36	1080	363.18			12	36	363.18	1080	*
1851464739	Dsouza	Marina	Gardena	CA	6	Psychiatry	S	Paroxetine Hcl	Paroxetine Hcl	37	57	1710	345.99			26	34	202.2	1020	*
1851464937	Playstead	Jennifer	Lacey	WA	53	Family Practice	S	Paroxetine Hcl	Paroxetine Hcl	11	33	990	322.62			11	33	322.62	990	*
1851465355	Valdez	Joseph	Pasadena	TX	48	Family Practice	S	Paroxetine Hcl	Paroxetine Hcl	21	57	1710	198.08			21	57	198.08	1710	*
1851465371	Wozniak	Gary	Plymouth	MI	26	Family Practice	S	Paroxetine Hcl	Paroxetine Hcl	18	42	1260	247.37			18	42	247.37	1260	*
1851465686	Wong	Matthew	Torrance	CA	6	Psychiatry	S	Paroxetine Hcl	Paroxetine Hcl	12	12.2	365	88.99			0	0	0	0	#
1851466593	Barkley	Gregory	Detroit	MI	26	Neurology	S	Paroxetine Hcl	Paroxetine Hcl	20	37	1110	171.54		*					*
1851467880	Tong	Mark	Placerville	CA	6	Family Practice	S	Paroxetine Hcl	Paroxetine Hcl	19	37	1110	410.64			19	37	410.64	1110	*
1851468276	Nash	Alfred	Aurora	CO	8	Family Practice	S	Paroxetine Hcl	Paroxetine Hcl	20	32	960	246.76		*					*
1851468524	Fleming	Guillian	Kingsport	TN	47	Nurse Practitioner	S	Paroxetine Hcl	Paroxetine Hcl	12	18	540	182.49			12	18	182.49	540	*
1851468672	Wake	William	Baldwin Park	CA	6	Geriatric Medicine	S	Paroxetine Hcl	Paroxetine Hcl	13	15.6	465	466.85			13	15.6	466.85	465	*
1851469480	Wagner	James	Point Pleasant	WV	54	Family Practice	S	Paroxetine Hcl	Paroxetine Hcl	44	66	1980	493.41		*					*
1851470140	Walley	Lindsey	Fordyce	AR	5	Family Practice	S	Paroxetine Hcl	Paroxetine Hcl	50	88.2	2640	881.67	11		50	88.2	881.67	2640		11
1851470363	Feiner	Clifford	Jamaica	NY	36	Geriatric Medicine	S	Paroxetine Hcl	Paroxetine Hcl	15	29	870	244.97			15	29	244.97	870	*
1851470496	Wells	Callie	Cadiz	KY	21	Nurse Practitioner	S	Paroxetine Hcl	Paroxetine Hcl	35	67	2010	396.6			23	55	322.52	1650	*
1851471072	Widicus	Diana	Springfield	IL	17	Family Practice	S	Paroxetine Hcl	Paroxetine Hcl	53	80	1984	620.48	11	#					*
1851471163	Gonzalez	John Winston	Terre Haute	IN	18	Psychiatry	S	Paroxetine Hcl	Paroxetine Hcl	36	36	1079	315.15			18	18	163.74	540	*
1851471833	Munoz	Lynne	Woodinville	WA	53	Nurse Practitioner	S	Paroxetine Hcl	Paroxetine Hcl	11	33	990	337.27		*					*
1851472039	Cottingham	Sarah	Columbia	SC	45	Family Practice	S	Paroxetine Hcl	Paroxetine Hcl	42	78	2340	487.3			42	78	487.3	2340	*
1851472989	Stark	Jody	Ontario	OR	41	Nurse Practitioner	S	Paroxetine Hcl	Paroxetine Hcl	70	92.4	2771	710.85			32	42.2	300.12	1265	*
1851473003	Vlachonassios	Konstantinos	Downey	CA	6	Cardiology	S	Paroxetine Hcl	Paroxetine Hcl	18	36	1075	165.82			18	36	165.82	1075	*
1851473185	Heren	Victoria	Cloquet	MN	27	Family Practice	S	Paroxetine Hcl	Paroxetine Hcl	13	36.3	1088	255.29		*					*
1851473623	Hinesley	Chela	Merced	CA	6	Physician Assistant	S	Paroxetine Hcl	Paroxetine Hcl	66	100	3000	788.52			66	100	788.52	3000	*
1851473854	Ball	David	Batesville	MS	28	General Practice	S	Paroxetine Hcl	Paroxetine Hcl	35	85	2550	565.56	12	#					*
1851474167	Black	Thomas	Greencastle	IN	18	Family Practice	S	Paroxetine Hcl	Paroxetine Hcl	57	83	2262	987.95	12	#					*
1851474845	Hill	Charles	Pineville	WV	54	Family Practice	S	Paroxetine Hcl	Paroxetine Hcl	37	61	1815	372.87	12		13	15	73.02	450	*
1851475099	Leong	Eric	Corvallis	OR	41	Psychiatry	S	Paroxetine Hcl	Paroxetine Hcl	13	14	420	51.39		*					*
1851475396	Kuzio	Daniel	Kennesaw	GA	13	Family Practice	S	Paroxetine Hcl	Paroxetine Hcl	19	43	1290	298.69			19	43	298.69	1290	*
1851475487	Bodrogi	Anita	Plattsburgh	NY	36	Osteopathic Manipulative Medicine	S	Paroxetine Hcl	Paroxetine Hcl	11	33	990	62.86			11	33	62.86	990	*
1851475719	Smith	Stephen	Durham	NC	37	Nephrology	S	Paroxetine Hcl	Paroxetine Hcl	16	24	720	239.38			0	0	0	0	#
1851475958	Kim	Soo	Oswego	NY	36	Internal Medicine	S	Paroxetine Hcl	Paroxetine Hcl	31	51.1	1307	359.95		#					*
1851476030	Sloan	John	Piedmont	SC	45	Family Practice	S	Paroxetine Hcl	Paroxetine Hcl	22	58	1740	398.13			22	58	398.13	1740	*
1851476170	Dogot	Marianna	Glen Cove	NY	36	Psychiatry	S	Paroxetine Hcl	Paroxetine Hcl	74	96	2880	751.07			36	58	520.1	1740	*
1851476485	Norris	Erika	Estes Park	CO	8	Family Practice	S	Paroxetine Hcl	Paroxetine Hcl	54	96	2457	1065.74		#					*
1851477079	Longest	Tom	Bruce	MS	28	Family Practice	S	Paroxetine Hcl	Paroxetine Hcl	116	153.2	4552	969.5	16		85	122.2	726.06	3645	#
1851477152	Poonai	Vikramaditya	Cumberland	MD	24	Internal Medicine	S	Paroxetine Hcl	Paroxetine Hcl	146	386	11564	2075.39	51	#					#
1851477186	Siddiqui	Imtiazuddin	Wayne	NJ	34	Psychiatry	S	Paroxetine Hcl	Paroxetine Hcl	92	132	3890	675.76	15		22	38	189.2	1130	*
1851477582	Stapleton	Ann	Palm Springs	CA	6	Internal Medicine	S	Paroxetine Hcl	Paroxetine Hcl	13	13	390	78.13			13	13	78.13	390	*
1851477855	Jones	Shiron	Dayton	OH	39	Nurse Practitioner	S	Paroxetine Hcl	Paroxetine Hcl	11	11	330	86.64			0	0	0	0	#
1851477954	Chang	Jonathan	Forest Hills	NY	36	Internal Medicine	S	Paroxetine Hcl	Paroxetine Hcl	73	73	2154	1122.86	18	#					#
1851478085	Lewis	Bracken	Greenville	KY	21	Internal Medicine	S	Paroxetine Hcl	Paroxetine Hcl	48	76	2280	344.02			48	76	344.02	2280	*
1851478614	Fingal	Rhona	Detroit	MI	26	Internal Medicine	S	Paroxetine Hcl	Paroxetine Hcl	58	60	1800	173.08			26	26	47.31	780	*
1851478648	Goldstein	Lawrence	Tarrytown	NY	36	Family Practice	S	Paroxetine Hcl	Paroxetine Hcl	48	64	1898	1074.4		#					*
1851479513	Waters	Morgan	Sacramento	CA	6	Internal Medicine	S	Paroxetine Hcl	Paroxetine Hcl	18	59.7	1790	297.95		#					*
1851479877	Beiter	Patrick	Cincinnati	OH	39	Family Practice	S	Paroxetine Hcl	Paroxetine Hcl	20	50	1500	263.91			20	50	263.91	1500	*
1851480149	Graziano	Mark	Kittery	ME	23	Family Practice	S	Paroxetine Hcl	Paroxetine Hcl	16	28	840	466.45			16	28	466.45	840	*
1851480180	Beaty	Patrick	Jersey City	NJ	34	Internal Medicine	S	Paroxetine Hcl	Paroxetine Hcl	40	40	1200	428.07		#					*
1851480230	Crocker	Susan	Summerville	SC	45	Psychiatry	S	Paroxetine Hcl	Paroxetine Hcl	17	25	750	213.93			17	25	213.93	750	*
1851480305	Desmond	Jennifer	Vinalhaven	ME	23	Nurse Practitioner	S	Paroxetine Hcl	Paroxetine Hcl	46	96	2880	741.12			34	84	637.72	2520	*
1851480446	Crutcher	Chris	Orlando	FL	12	Nurse Practitioner	S	Paroxetine Hcl	Paroxetine Hcl	16	34	1020	280.11		*					*
1851480719	Balogh	Linda	Canton	MI	26	Internal Medicine	S	Paroxetine Hcl	Paroxetine Hcl	13	39	1170	149.57			13	39	149.57	1170	*
1851480933	Ames	David	Greenville	NC	37	Psychiatry	S	Paroxetine Cr	Paroxetine Hcl	12	12	360	686.4			0	0	0	0	#
1851480974	Williams	Kenneth	Holly Springs	MS	28	Internal Medicine	S	Paroxetine Hcl	Paroxetine Hcl	74	84.4	2485	438.41		#					*
1851482210	Winter	Eric	Spartanburg	SC	45	Psychiatry	S	Paroxetine Hcl	Paroxetine Hcl	55	59	1726	326.75			12	12	34.14	360	*
1851483291	Bradley	Jeremy	Owensboro	KY	21	Family Practice	S	Paroxetine Hcl	Paroxetine Hcl	35	76	2258	582.26	14	#					#
1851483515	Sampson	Michael	Grand Marais	MN	27	Family Practice	S	Paroxetine Hcl	Paroxetine Hcl	15	43	1290	207.38			15	43	207.38	1290	*
1851483754	Chu	Benny	West Orange	NJ	34	Internal Medicine	S	Paroxetine Hcl	Paroxetine Hcl	20	36	1053	341			20	36	341	1053	*
1851484356	Kissel	Ronald	Niles	MI	26	General Practice	S	Paroxetine Hcl	Paroxetine Hcl	15	17	483	107.55			15	17	107.55	483	*
1851484752	Beck	Glenn	Painesville	OH	39	Family Practice	S	Paroxetine Hcl	Paroxetine Hcl	34	66	1980	341.38			18	42	211.19	1260	*
1851485239	Madden	Richard	Belen	NM	35	Family Practice	S	Paroxetine Hcl	Paroxetine Hcl	44	106	3141	952.64	14		30	88	722.6	2612	*
1851485361	Oglesbee	John	Muskogee	OK	40	Family Practice	S	Paroxetine Hcl	Paroxetine Hcl	11	15	450	138.35			0	0	0	0	#
1851485510	Cucchi	Christine	Lapeer	MI	26	Psychiatry	S	Paroxetine Hcl	Paroxetine Hcl	56	56.9	1657	381.62			0	0	0	0	#
1851485882	Khan	Seemab	Livonia	MI	26	Internal Medicine	S	Paroxetine Hcl	Paroxetine Hcl	16	30	894	166.8			16	30	166.8	894	*
1851485932	Duxbury	Georgianna	Reno	NV	32	Internal Medicine	S	Paroxetine Hcl	Paroxetine Hcl	12	36	1080	346			12	36	346	1080	*
1851486047	Crowley	Memory	Clermont	FL	12	Family Practice	S	Paroxetine Hcl	Paroxetine Hcl	27	79	2370	512.07		#					*
1851486088	Izrayelit	Leonid	Forest Hills	NY	36	Psychiatry	S	Paroxetine Hcl	Paroxetine Hcl	33	33	990	264.91			33	33	264.91	990	*
1851486138	Peters	Craig	Atlanta	GA	13	Internal Medicine	S	Paroxetine Hcl	Paroxetine Hcl	32	76	2280	838.42			32	76	838.42	2280	*
1851486294	Bharati	Ralph	Wichita	KS	20	Psychiatry	S	Paroxetine Er	Paroxetine Hcl	13	13	390	2917.66			13	13	2917.66	390	*
1851486294	Bharati	Ralph	Wichita	KS	20	Psychiatry	S	Paroxetine Hcl	Paroxetine Hcl	56	70.3	2089	766.34			17	25	117.3	750	*
1851486302	Kanwar	Gurinderjit	Rosev	CA	6	Internal Medicine	S	Paroxetine Hcl	Paroxetine Hcl	13	39	1170	510.53			13	39	510.53	1170	*
1851486468	Macia	Jorge	Boynton Beach	FL	12	Family Practice	S	Paroxetine Hcl	Paroxetine Hcl	12	36	1080	252.23			12	36	252.23	1080	*
1851486609	Prevatt	Harry	St Augustine	FL	12	Physician Assistant	S	Paroxetine Hcl	Paroxetine Hcl	11	21	630	180.33			0	0	0	0	#
1851487409	Hill	John	Alexandria	LA	22	Psychiatry	S	Paroxetine Hcl	Paroxetine Hcl	14	18	540	144.49		*					*
1851487417	Bryant	Thomas	Hueytown	AL	1	Family Practice	S	Paroxetine Hcl	Paroxetine Hcl	22	32	936	288.12		#					*
1851488514	Stokley	Charles	Waynesboro	MS	28	Family Practice	S	Paroxetine Hcl	Paroxetine Hcl	55	67	2010	382.34			36	42	277.34	1260	*
1851488662	Kaye	Steven	Whittier	CA	6	Internal Medicine	T	Paroxetine Hcl	Paroxetine Hcl	14	14	411	126.54			14	14	126.54	411	*
1851488753	Preston	Brandy	Paris	TX	48	Nurse Practitioner	S	Paroxetine Hcl	Paroxetine Hcl	14	42	1260	253.19			14	42	253.19	1260	*
1851488795	Nichols	Monica	Murrieta	CA	6	Psychiatry	S	Paroxetine Hcl	Paroxetine Hcl	22	22	633	135.13		#					*
1851488852	Tridico	Anthony	Greenville	SC	45	Psychiatry	S	Paroxetine Hcl	Paroxetine Hcl	23	25	688	228.97			12	12	44.22	360	*
1851489405	Wardlaw	Delana	Philadelphia	PA	42	Family Practice	S	Paroxetine Hcl	Paroxetine Hcl	15	31	930	179.78		*					*
1851489629	Holloman	Carla	Quincy	FL	12	Family Practice	S	Paroxetine Hcl	Paroxetine Hcl	16	36	1080	159.48		#					*
1851490577	Boggio	Jose	Erie	PA	42	Internal Medicine	S	Paroxetine Hcl	Paroxetine Hcl	18	22	660	181.23		*					*
1851491328	Szoke	Peter	Chesapeake	VA	51	Family Practice	S	Paroxetine Hcl	Paroxetine Hcl	17	35	1050	280.43			17	35	280.43	1050	*
1851492672	Matechak	Gregory	Rockmart	GA	13	Family Practice	S	Paroxetine Hcl	Paroxetine Hcl	11	33	990	318.28		*					*
1851492847	Castillo-Armas	Edgar	Fresno	CA	6	Psychiatry	S	Paroxetine Hcl	Paroxetine Hcl	88	96	2880	731.01			23	25	197.13	750	*
1851493472	Unruh	Brian	Colby	KS	20	Physician Assistant	S	Paroxetine Hcl	Paroxetine Hcl	14	38	1140	161.33		#					*
1851493969	Kraus	Mark	Waterbury	CT	9	Internal Medicine	S	Paroxetine Hcl	Paroxetine Hcl	11	19	570	109.7			11	19	109.7	570	*
1851494090	Quinton	Deborah	New Albany	IN	18	Psychiatry	S	Paroxetine Hcl	Paroxetine Hcl	180	320.7	9605	2458.21	30		109	207.7	1711.51	6216		18
1851494215	Gu	Ron	Hacienda Heights	CA	6	Internal Medicine	S	Paroxetine Hcl	Paroxetine Hcl	12	24	720	58.5			12	24	58.5	720	*
1851494223	Erwin	Ann	Boise	ID	16	Family Practice	S	Paroxetine Hcl	Paroxetine Hcl	27	77	2301	614.01	11		27	77	614.01	2301		11
1851494470	Vanwoert	Judith	Slingerlands	NY	36	Internal Medicine	S	Paroxetine Hcl	Paroxetine Hcl	31	41	1230	122.15			31	41	122.15	1230	*
1851495303	Walker	David	Portsmouth	OH	39	Family Practice	S	Paroxetine Hcl	Paroxetine Hcl	35	51	1530	502.04			35	51	502.04	1530	*
1851497457	Padilla	David	Orangevale	CA	6	Internal Medicine	S	Paroxetine Hcl	Paroxetine Hcl	18	34	1020	260.91		*					*
1851497861	Mendhiratta	Anurita	Gaithersburg	MD	24	Internal Medicine	S	Paroxetine Hcl	Paroxetine Hcl	22	30	813	476.89			22	30	476.89	813	*
1851497903	Ibanez	Marc	Corpus Christi	TX	48	Internal Medicine	S	Paroxetine Hcl	Paroxetine Hcl	27	27	760	405.58		#					*
1851498372	Chen	William	San Pablo	CA	6	Internal Medicine	S	Paroxetine Hcl	Paroxetine Hcl	49	85.1	2523	500.09		#					*
1851499248	Weber	Ammon	Borger	TX	48	Family Practice	S	Paroxetine Hcl	Paroxetine Hcl	23	23	370	147.98			0	0	0	0	#
1851499610	Roman-Feliciano	Juan	Sabana Grande	PR	72	Internal Medicine	S	Paroxetine Hcl	Paroxetine Hcl	14	14	420	84.79			0	0	0	0	#
1851499644	Monaco	Domenic	West Nyack	NY	36	Family Practice	S	Paroxetine Hcl	Paroxetine Hcl	46	112	3360	626.86	11		34	100	549.97	3000	*
1851501670	Cooley	Melissa	Jefferson City	TN	47	Internal Medicine	S	Paroxetine Hcl	Paroxetine Hcl	39	75	2210	649.28			20	40	261.87	1160	*
1851502512	Powell	Diane	Medford	OR	41	Psychiatry & Neurology	T	Paroxetine Hcl	Paroxetine Hcl	12	22	660	409.1		*					*
1851502744	Sylvester	Nadeje	Farmingdale	NY	36	Internal Medicine	S	Paroxetine Hcl	Paroxetine Hcl	13	33	990	223.29		#					*
1851503064	Morales Valdes Brost	Patricia	Oshkosh	WI	55	Family Practice	S	Paroxetine Hcl	Paroxetine Hcl	12	12.2	365	153.63			0	0	0	0	#
1851504641	Chuprasava	Katsiaryna	Acworth	GA	13	Family Practice	S	Paroxetine Hcl	Paroxetine Hcl	13	35.5	1063	216.65		#					*
1851504922	Ali	Freddy	Philadelphia	PA	42	Psychiatry	S	Paroxetine Hcl	Paroxetine Hcl	16	20	600	219.06		*					*
1851505531	Dewar	Amy	Escondido	CA	6	Psychiatry	S	Paroxetine Hcl	Paroxetine Hcl	22	22	660	104.65		#					*
1851507362	Saxena	Amit	Bronx	NY	36	Internal Medicine	S	Paroxetine Hcl	Paroxetine Hcl	20	20	584	447.94		#					*
1851509012	Mathew	Santhia	Columbia	MD	24	Family Practice	S	Paroxetine Hcl	Paroxetine Hcl	14	26	780	214.21			14	26	214.21	780	*
1851509244	Vanpetten	Carol	Riverside	CA	6	Neurology	S	Paroxetine Hcl	Paroxetine Hcl	15	43.3	1300	207.33		*					*
1851509293	Ochani	Monika	Clinton Township	MI	26	Family Practice	S	Paroxetine Er	Paroxetine Hcl	12	12	360	1335.88			12	12	1335.88	360	*
1851510036	Roman	Juan	San Juan	PR	72	Internal Medicine	S	Paroxetine Er	Paroxetine Hcl	15	21	630	2706.76			15	21	2706.76	630	*
1851510036	Roman	Juan	San Juan	PR	72	Internal Medicine	S	Paroxetine Hcl	Paroxetine Hcl	46	58	1740	381.41		#					*
1851510366	Moore	Sandra	Pine City	MN	27	Nurse Practitioner	S	Paroxetine Hcl	Paroxetine Hcl	12	36	1080	205.87			12	36	205.87	1080	*
1851511737	Woods	Brenda	Marion	IN	18	Family Practice	S	Paroxetine Hcl	Paroxetine Hcl	41	113	3390	934.97	11	#					*
1851512362	Santilli	Tirza	Yonkers	NY	36	Nurse Practitioner	S	Paroxetine Hcl	Paroxetine Hcl	14	22	660	225.83			0	0	0	0	#
1851513014	Spivey	Amy	Oxford	OH	39	Internal Medicine	S	Paroxetine Hcl	Paroxetine Hcl	85	119	2210	688.45			17	51	251.3	1530	*
1851513881	Dansie	Michael	Vancouver	WA	53	Family Practice	S	Paroxetine Hcl	Paroxetine Hcl	41	73.1	2193	1073.51			41	73.1	1073.51	2193	*
1851514434	Hirsch	Scott	New York	NY	36	Neurology	S	Paroxetine Hcl	Paroxetine Hcl	47	67	2010	1033.37	11		33	53	667.49	1590	*
1851515365	Sasovetz	Erik	Gresham	OR	41	Family Practice	S	Paroxetine Hcl	Paroxetine Hcl	42	42	1025	499.42			42	42	499.42	1025	*
1851515456	Wesolowski	Judith	Wexford	PA	42	Family Practice	S	Paroxetine Hcl	Paroxetine Hcl	13	32.8	983	252.47		*					*
1851515688	Keeran	Santhi	Waterloo	IA	19	Family Practice	S	Paroxetine Hcl	Paroxetine Hcl	44	96	2879	610.96			44	96	610.96	2879	*
1851516009	Forfa	Stanley	Milan	MI	26	Family Practice	S	Paroxetine Hcl	Paroxetine Hcl	13	27	801	108.27		*					*
1851516306	Mohyuddin	Yusuf	Godfrey	IL	17	Family Practice	S	Paroxetine Hcl	Paroxetine Hcl	43	123.5	3706	814.54	17		23	67.5	494.99	2026	*
1851517585	Sinner	Geoffrey	Lebanon	NH	33	Psychiatry	S	Paroxetine Hcl	Paroxetine Hcl	73	111	3328	1183.95	15		13	25	110.91	750	*
1851518476	Diethelm	Richard	Birmingham	AL	1	Neurology	S	Paroxetine Hcl	Paroxetine Hcl	62	142	4215	625.32	20	#					#
1851518518	Adiboshi	Augustine	Pembroke Pines	FL	12	Psychiatry	S	Paroxetine Hcl	Paroxetine Hcl	22	22	626	181.08		#					*
1851518831	King	Tony	Disputanta	VA	51	Family Practice	S	Paroxetine Hcl	Paroxetine Hcl	16	36	1080	393.46		*					*
1851520050	Hartley	Julia	Clyde	NC	37	Family Practice	S	Paroxetine Hcl	Paroxetine Hcl	48	84	2503	459.78	12		48	84	459.78	2503		12
1851520316	Brown	Heidi	Boise	ID	16	Physician Assistant	S	Paroxetine Hcl	Paroxetine Hcl	46	46.6	1390	507.77			28	28.3	322.25	845	*
1851520936	Vazhappilly	Josjin	Annapolis	MD	24	Internal Medicine	S	Paroxetine Hcl	Paroxetine Hcl	87	87.1	1635	994.15			87	87.1	994.15	1635	*
1851522627	Gupta	Mohit	Trenton	MI	26	Internal Medicine	S	Paroxetine Hcl	Paroxetine Hcl	11	22	660	146.34		*					*
1851524235	Curti	Jessica	Reno	NV	32	Family Practice	S	Paroxetine Hcl	Paroxetine Hcl	20	60	1800	380.52		#					*
1851525000	Schwab	Brian	Bethel Park	PA	42	Family Practice	S	Paroxetine Hcl	Paroxetine Hcl	16	48	1440	261.22			16	48	261.22	1440	*
1851525802	Ciesliga	Barbara	Flint	MI	26	Internal Medicine	S	Paroxetine Hcl	Paroxetine Hcl	17	31.2	936	318.01		*					*
1851526271	Fairchild	Jessica	Lexington	KY	21	Internal Medicine	S	Paroxetine Hcl	Paroxetine Hcl	40	72	2149	374.21			40	72	374.21	2149	*
1851527022	Perusko	Kristy	Mayfield Village	OH	39	Nurse Practitioner	S	Paroxetine Hcl	Paroxetine Hcl	12	36	1080	218.63		#					*
1851527592	Wander	Jagdeep	Marion	VA	51	Psychiatry	S	Paroxetine Hcl	Paroxetine Hcl	50	50.2	1212	481.5			0	0	0	0	#
1851527840	Balangue	Kristina	Phoenix	AZ	4	Internal Medicine	S	Paroxetine Hcl	Paroxetine Hcl	15	45	1350	255.33			15	45	255.33	1350	*
1851528368	Thompson	Erin	Vernon	NY	36	Family Practice	S	Paroxetine Hcl	Paroxetine Hcl	43	105	3150	695.88			20	60	363.6	1800	*
1851528442	Liao	Jessica	Santa Monica	CA	6	Internal Medicine	S	Paroxetine Hcl	Paroxetine Hcl	12	36	1080	409.08			12	36	409.08	1080	*
1851529002	Cheich	Emily	Geneva	OH	39	Family Practice	S	Paroxetine Hcl	Paroxetine Hcl	24	42	1260	363.95			12	30	304.18	900	*
1851529374	Motley	Stuart	Richmond	VA	51	General Practice	S	Paroxetine Hcl	Paroxetine Hcl	26	34.2	1023	375.03		#					*
1851529614	Metropoulos	Tina	Traverse City	MI	26	Family Practice	S	Paroxetine Hcl	Paroxetine Hcl	11	25	750	134.72			11	25	134.72	750	*
1851529697	Foster	Jacqueline	Sarasota	FL	12	Physician Assistant	S	Paroxetine Hcl	Paroxetine Hcl	26	69.3	2070	855.76	13	#					#
1851532238	Jimenez Mendez	Patricia	Woonsocket	RI	44	Internal Medicine	S	Paroxetine Hcl	Paroxetine Hcl	20	60	1800	465.64		#					*
1851533913	Paris	George	Wenatchee	WA	53	Internal Medicine	S	Paroxetine Hcl	Paroxetine Hcl	15	15	415	314.18			15	15	314.18	415	*
1851534465	Del Pilar	Alberto	Oswego	NY	36	Family Practice	S	Paroxetine Hcl	Paroxetine Hcl	39	59	1770	320.26		#					*
1851537286	Miller	Emily	Union City	TN	47	Nurse Practitioner	S	Paroxetine Hcl	Paroxetine Hcl	28	80	2400	419.97			28	80	419.97	2400	*
1851537633	Aponte-Camacho	Ileana	The Villages	FL	12	General Practice	S	Paroxetine Hcl	Paroxetine Hcl	22	58	1740	310.8		#					*
1851539415	Martinez	Dianik	Miami	FL	12	Family Practice	S	Paroxetine Hcl	Paroxetine Hcl	29	65	1950	116.03			29	65	116.03	1950	*
1851540223	Beard	Jeffrey	Westmoreland	TN	47	Physician Assistant	S	Paroxetine Hcl	Paroxetine Hcl	43	55	1604	678.67			43	55	678.67	1604	*
1851540306	Keever	Linda	Oriskany Falls	NY	36	Nurse Practitioner	S	Paroxetine Hcl	Paroxetine Hcl	29	39	1170	163.36		#					*
1851540454	Hartzell	George	Allentown	PA	42	Family Practice	S	Paroxetine Hcl	Paroxetine Hcl	30	40	1200	145.32			30	40	145.32	1200	*
1851542682	Huycke	Larae	Dallas	TX	48	Nurse Practitioner	S	Paroxetine Hcl	Paroxetine Hcl	13	35	1050	341.92		*					*
1851543110	Ahmad	Masood	Panama City	FL	12	Internal Medicine	S	Paroxetine Hcl	Paroxetine Hcl	40	40	1168	538.43			40	40	538.43	1168	*
1851543185	Sperling	Dawn	Marion	OH	39	Nurse Practitioner	S	Paroxetine Hcl	Paroxetine Hcl	13	25	750	149.44		*					*
1851543862	Valencia	Carlo	Wilmington	DE	10	Internal Medicine	S	Paroxetine Hcl	Paroxetine Hcl	11	27	810	151.85			11	27	151.85	810	*
1851543888	Lindemann	Carey	Nacogdoches	TX	48	Family Practice	S	Paroxetine Hcl	Paroxetine Hcl	71	125	3656	1112.93	17	#					#
1851545602	Mullins	Dorrita	Clay City	KY	21	Nurse Practitioner	S	Paroxetine Hcl	Paroxetine Hcl	35	47	1410	236.44		*					*
1851546014	Mincolla	Michael	East Syracuse	NY	36	Family Practice	S	Paroxetine Hcl	Paroxetine Hcl	56	72.4	2145	426.81			29	39.4	198.12	1182	*
1851546097	Karam-Bayoumi	Rania	Lackawanna	NY	36	Family Practice	S	Paroxetine Hcl	Paroxetine Hcl	14	22	660	95.78		*					*
1851546469	Martin	Lauren	Tullahoma	TN	47	Physician Assistant	S	Paroxetine Hcl	Paroxetine Hcl	16	28	840	167.05		*					*
1851547475	Westermeyer	Darcy	Cincinnati	OH	39	Nurse Practitioner	S	Paroxetine Hcl	Paroxetine Hcl	63	153.8	4613	1082.87	19		50	138.8	963.61	4165	#
1851548564	Jennison	Stephanie	Torrance	CA	6	Nurse Practitioner	S	Paroxetine Hcl	Paroxetine Hcl	27	35	1027	327.63			27	35	327.63	1027	*
1851548846	Carter	Sue	Springfield	OH	39	Nurse Practitioner	S	Paroxetine Hcl	Paroxetine Hcl	15	39	1170	200.37		#					*
1851549422	Staples	Stacia	Auburn	KY	21	Nurse Practitioner	S	Paroxetine Hcl	Paroxetine Hcl	29	43	1290	331.02		*					*
1851551634	Hougland	Cheri	Palo Cedro	CA	6	Physician Assistant	S	Paroxetine Hcl	Paroxetine Hcl	11	23	690	171.98		*					*
1851551907	Griesemer	Jeffrey	Charleston	MO	29	Family Practice	S	Paroxetine Hcl	Paroxetine Hcl	24	24	688	234.13		#					*
1851552392	Monga	Sonia	Thousand Oaks	CA	6	Internal Medicine	S	Paroxetine Hcl	Paroxetine Hcl	30	50	1488	269.77			30	50	269.77	1488	*
1851552806	Warner	Larry	Baton Rouge	LA	22	Psychiatry	S	Paroxetine Hcl	Paroxetine Hcl	39	45	1331	353.74			13	19	87.22	560	*
1851553796	Gandionco	Roger	Crawfordsville	IN	18	Family Practice	S	Paroxetine Hcl	Paroxetine Hcl	17	51	1530	293.94			17	51	293.94	1530	*
1851553861	Biliack	Christina	Peoria	AZ	4	Internal Medicine	S	Paroxetine Hcl	Paroxetine Hcl	30	52	1560	242.49			30	52	242.49	1560	*
1851554075	Lynds	Jeffrey	Rumford	ME	23	Family Practice	S	Paroxetine Hcl	Paroxetine Hcl	40	90	2700	754.63	13		18	42	225.21	1260	*
1851554208	Dian	Shahab	Rochester	NY	36	Internal Medicine	S	Paroxetine Hcl	Paroxetine Hcl	11	27	810	139.5			11	27	139.5	810	*
1851554836	Bono	Amy	Hermitage	TN	47	Internal Medicine	S	Paroxetine Hcl	Paroxetine Hcl	31	91	2730	569.21		#					*
1851555411	Tripp	Dustin	Branson	MO	29	Family Practice	S	Paroxetine Hcl	Paroxetine Hcl	30	86	2580	757.32		#					*
1851556369	Worthy	Ray	Metairie	LA	22	Psychiatry	S	Paroxetine Hcl	Paroxetine Hcl	12	12	360	85.43			0	0	0	0	#
1851556658	Gusman	Stacey	Owen	WI	55	Nurse Practitioner	S	Paroxetine Hcl	Paroxetine Hcl	16	30.1	903	547.19		#					*
1851556708	Baker	Charlotte	Lafayette	IN	18	Psychiatry	S	Paroxetine Hcl	Paroxetine Hcl	46	58	1740	330.17			15	15	95.45	450	*
1851557268	Evans	Amy	Smithville	TN	47	Nurse Practitioner	S	Paroxetine Hcl	Paroxetine Hcl	34	58	1740	400.46		*					*
1851559710	Sandford	Kimberly	Camillus	NY	36	Nurse Practitioner	S	Paroxetine Hcl	Paroxetine Hcl	26	54	1620	294.56		#					*
1851559751	Carle	Krista	Carthage	IL	17	Nurse Practitioner	S	Paroxetine Hcl	Paroxetine Hcl	12	12	360	59.91			12	12	59.91	360	*
1851562375	Gautham	Shanta	Grand Forks	ND	38	Internal Medicine	S	Paroxetine Hcl	Paroxetine Hcl	25	55	1650	288.56			25	55	288.56	1650	*
1851564504	Ramoz	Reuben	Toppenish	WA	53	Internal Medicine	S	Paroxetine Hcl	Paroxetine Hcl	21	21	630	138.23		#					*
1851565147	Del Pozo-Waldron	Pamela	New London	CT	9	Nurse Practitioner	S	Paroxetine Hcl	Paroxetine Hcl	26	32	943	396.27		*					*
1851567192	Hatlestad	Preston	Stillwater	MN	27	Family Practice	S	Paroxetine Hcl	Paroxetine Hcl	150	154.7	3124	1398.46	20		136	140.5	1268.89	2762	#
1851567465	Joyner	Makesha	Washington	DC	11	Psychiatry	S	Paroxetine Hcl	Paroxetine Hcl	11	24	720	121.61		*					*
1851567762	Swoboda	Londa	Montgomery City	MO	29	Nurse Practitioner	S	Paroxetine Hcl	Paroxetine Hcl	45	75	2224	606.17			33	63	414.14	1864	*
1851568059	Riesterer	William	Albuquerque	NM	35	Physician Assistant	S	Paroxetine Hcl	Paroxetine Hcl	27	27	810	388.34			27	27	388.34	810	*
1851568125	Dyer	Tanya	Hickory	NC	37	Nurse Practitioner	S	Paroxetine Hcl	Paroxetine Hcl	27	43	1290	353.51		#					*
1851568869	Wilson	Charity	Albany	GA	13	Family Practice	S	Paroxetine Hcl	Paroxetine Hcl	39	69	2070	541.21		#					*
1851569131	Walters	Patti	Terre Haute	IN	18	Nurse Practitioner	S	Paroxetine Hcl	Paroxetine Hcl	23	35	1050	410.32		*					*
1851570899	Trahos	Michael	Alexandria	VA	51	General Practice	S	Paroxetine Hcl	Paroxetine Hcl	21	53	1590	472.36			21	53	472.36	1590	*
1851572622	Shah	Shalini	Dover	DE	10	Family Practice	S	Paroxetine Hcl	Paroxetine Hcl	15	39	1170	275.87			15	39	275.87	1170	*
1851573109	Homewood	Russell	Mesa	AZ	4	Family Practice	S	Paroxetine Hcl	Paroxetine Hcl	17	31	919	264.57		#					*
1851573489	Gagnon	Jessica	Presque Isle	ME	23	Nurse Practitioner	S	Paroxetine Hcl	Paroxetine Hcl	12	34	1020	129.27		*					*
1851573729	Press	David	Lanham	MD	24	Internal Medicine	T	Paroxetine Hcl	Paroxetine Hcl	16	16	364	501.45			16	16	501.45	364	*
1851573851	Lungulescu	Ovidiu	Manchester	NH	33	Internal Medicine	S	Paroxetine Hcl	Paroxetine Hcl	13	35	1050	100.24		#					*
1851574099	Estrada	Maricela	Atwater	CA	6	Physician Assistant	S	Paroxetine Hcl	Paroxetine Hcl	25	52	1560	301.48			13	34	152.82	1020	*
1851575864	Vanevenhoven	Brooke	Oshkosh	WI	55	Nurse Practitioner	S	Paroxetine Er	Paroxetine Hcl	18	24	720	3221.77			0	0	0	0	#
1851575864	Vanevenhoven	Brooke	Oshkosh	WI	55	Nurse Practitioner	S	Paroxetine Hcl	Paroxetine Hcl	93	145.2	4331	1300.15	14		43	51.2	414.26	1511	*
1851575930	Harris	Tara	Zebulon	NC	37	Nurse Practitioner	S	Paroxetine Hcl	Paroxetine Hcl	12	16	480	84.84			12	16	84.84	480	*
1851576557	Taylor	Denise	Athens	GA	13	Neurology	S	Paroxetine Hcl	Paroxetine Hcl	12	18	540	76.72			12	18	76.72	540	*
1851576821	Cu	Irma	Los Angeles	CA	6	Psychiatry	S	Paroxetine Hcl	Paroxetine Hcl	75	217.9	6536	1501.08	26		55	156.3	1048.74	4686	#
1851577969	Dillon	Jasmina	Menifee	CA	6	Physician Assistant	S	Paroxetine Hcl	Paroxetine Hcl	58	148	4440	1216.65	22	#					#
1851578850	Paluvoi	Sobha	Lansdowne	VA	51	Psychiatry	S	Paroxetine Hcl	Paroxetine Hcl	25	33	990	234.92			25	33	234.92	990	*
1851579783	Alexander	Gretchen	Mesa	AZ	4	Psychiatry	S	Paroxetine Hcl	Paroxetine Hcl	11	11	312	188.93		*					*
1851580690	Ling	Arnold	Bellflower	CA	6	Family Practice	S	Paroxetine Hcl	Paroxetine Hcl	33	33.2	523	186.16			33	33.2	186.16	523	*
1851580823	Bodensteiner	Sally	Vincennes	IN	18	Family Practice	S	Paroxetine Hcl	Paroxetine Hcl	11	33	990	176.09		*					*
1851582324	Casillas	Gustavo	El Monte	CA	6	Family Practice	S	Paroxetine Hcl	Paroxetine Hcl	47	111	3330	573.08	15	#					#
1851584437	Levick	Cynthia	Dexter	ME	23	Nurse Practitioner	S	Paroxetine Hcl	Paroxetine Hcl	28	84	2520	486.56	11	#					*
1851587505	Atta	Emad	Lake City	FL	12	Obstetrics & Gynecology	S	Paroxetine Hcl	Paroxetine Hcl	11	31	930	143.13		*					*
1851588602	Oduro Manu	Gladys	Columbus	OH	39	Nurse Practitioner	S	Paroxetine Hcl	Paroxetine Hcl	13	23	690	246.35			0	0	0	0	#
1851588800	Gerardo	Michael	Saint Louis	MO	29	Internal Medicine	S	Paroxetine Hcl	Paroxetine Hcl	48	77	2310	714.35	11		48	77	714.35	2310		11
1851589683	Peyton	Melissa	Bettendorf	IA	19	Physician Assistant	S	Paroxetine Hcl	Paroxetine Hcl	11	21	630	123.76			11	21	123.76	630	*
1851590269	Penrod	Warren	South Bend	IN	18	Nurse Practitioner	S	Paroxetine Hcl	Paroxetine Hcl	13	35	1050	189.38		*					*
1851590426	Cain	Gregory	Summerville	SC	45	Family Practice	S	Paroxetine Hcl	Paroxetine Hcl	69	104	3104	717.69	15		49	84	488.85	2520	#
1851590871	Nash	Carrie	Brandon	MS	28	Family Practice	S	Paroxetine Hcl	Paroxetine Hcl	88	142	4260	898.97	15		72	118	678.7	3540	#
1851590996	Lozano	Nia	Vallejo	CA	6	Psychiatry	S	Paroxetine Hcl	Paroxetine Hcl	18	18.3	550	88.86		*					*
1851592802	Bhattarai	Birendra	Mount Dora	FL	12	Internal Medicine	S	Paroxetine Hcl	Paroxetine Hcl	46	134	4000	1495.71	15		33	97	890.42	2890	*
1851594212	Soliman	Ihab	Irvine	CA	6	Neuropsychiatry	S	Paroxetine Hcl	Paroxetine Hcl	15	27	810	406.88			15	27	406.88	810	*
1851594501	Pebbles	Theresa	Grand Haven	MI	26	Physician Assistant	S	Paroxetine Hcl	Paroxetine Hcl	12	34	1020	170.04			12	34	170.04	1020	*
1851594923	Pintado-Garcia	Isidoro	San Juan	PR	72	Family Practice	S	Paroxetine Hcl	Paroxetine Hcl	17	25	750	106.8		#					*
1851596712	Stanton	Laura	Providence	RI	44	Psychiatry	S	Paroxetine Hcl	Paroxetine Hcl	15	25	750	329.68			15	25	329.68	750	*
1851597793	Dhatt	Ajinder	Houston	TX	48	Psychiatry	S	Paroxetine Hcl	Paroxetine Hcl	31	41	1230	465.73			20	30	417.62	900	*
1851599120	Gambale	Joseph	Turnersville	NJ	34	Internal Medicine	S	Paroxetine Hcl	Paroxetine Hcl	24	24	716	262.03			24	24	262.03	716	*
1851599971	Sylvester	Jennifer	Russiaville	IN	18	Family Practice	S	Paroxetine Hcl	Paroxetine Hcl	33	95	2850	879.85	11	#					*
1851600308	Cordell	Lisa	Jacksonville	FL	12	Nurse Practitioner	S	Paroxetine Hcl	Paroxetine Hcl	39	91	2730	826.86		#					*
1851600803	Kruithof	Cheryl	Wyoming	MI	26	Nurse Practitioner	S	Paroxetine Hcl	Paroxetine Hcl	13	23	653	158.52			13	23	158.52	653	*
1851602890	Haffey	Helen	Chardon	OH	39	Nurse Practitioner	S	Paroxetine Hcl	Paroxetine Hcl	20	52	1540	270.74			20	52	270.74	1540	*
1851603229	Uebelhart	Daniela	South Pasadena	FL	12	Internal Medicine	S	Paroxetine Hcl	Paroxetine Hcl	19	51	1530	513.2			19	51	513.2	1530	*
1851603476	Hardenbrook	Michelle	Beaverton	OR	41	Nurse Practitioner	S	Paroxetine Hcl	Paroxetine Hcl	11	15	432	217.48		*					*
1851604904	Jensen	Leonard	Eagle	ID	16	Nurse Practitioner	S	Paroxetine Hcl	Paroxetine Hcl	70	73	2117	945.11	12		70	73	945.11	2117		12
1851607634	Peplow	Michael	Itasca	IL	17	Internal Medicine	S	Paroxetine Hcl	Paroxetine Hcl	32	56	1637	438.78			32	56	438.78	1637	*
1851608244	Wimberly	Margaret	Lakeland	FL	12	Nurse Practitioner	S	Paroxetine Hcl	Paroxetine Hcl	26	50	1500	395.91			26	50	395.91	1500	*
1851609028	Scott	Ameisha	Fort Worth	TX	48	Nurse Practitioner	S	Paroxetine Hcl	Paroxetine Hcl	40	40	1200	303.84	13	*					*
1851609614	Caimano	Linda	Cleveland	OH	39	Nurse Practitioner	S	Paroxetine Hcl	Paroxetine Hcl	45	53	1590	461.29		*					*
1851609945	Wallace	Kristi	Eugene	OR	41	Nurse Practitioner	S	Paroxetine Hcl	Paroxetine Hcl	31	31	930	146.24			31	31	146.24	930	*
1851609994	Reimer	Lindsay	Wisconsin Rapids	WI	55	Physician Assistant	S	Paroxetine Hcl	Paroxetine Hcl	32	46.2	1385	353.55		#					*
1851610950	Riedesel	Jeremy	Mayville	NY	36	Family Practice	S	Paroxetine Hcl	Paroxetine Hcl	28	56	1680	593.79		#					*
1851611271	Swindle	Deborah	Hayti	MO	29	Nurse Practitioner	S	Paroxetine Hcl	Paroxetine Hcl	14	24	720	183.31		*					*
1851613228	Lawson	Terry	Whitley City	KY	21	Certified Clinical Nurse Specialist	S	Paroxetine Hcl	Paroxetine Hcl	18	34	1020	378.25		#					*
1851615876	Guy	Ashley	Youngsville	LA	22	Family Practice	S	Paroxetine Hcl	Paroxetine Hcl	29	57	1695	340.06			18	46	253.01	1365	*
1851616031	Agaiby	Sheremaria	Independence	OH	39	Internal Medicine	S	Paroxetine Hcl	Paroxetine Hcl	19	53	1590	546.24	11		19	53	546.24	1590		11
1851616106	Angelucci	Andrea	San Luis Obispo	CA	6	Family Practice	S	Paroxetine Hcl	Paroxetine Hcl	17	51	1530	288.01			17	51	288.01	1530	*
1851616775	Wan	Xiao	Lancaster	CA	6	Internal Medicine	S	Paroxetine Hcl	Paroxetine Hcl	16	16.2	423	321.23		#					*
1851619449	Balitbit	Rhea Heidi	Texas City	TX	48	Family Practice	S	Paroxetine Hcl	Paroxetine Hcl	18	42	1260	213.82			18	42	213.82	1260	*
1851619472	Wales	Emily	Mansfield	PA	42	Nurse Practitioner	S	Paroxetine Hcl	Paroxetine Hcl	32	70	2100	457.36		#					*
1851619886	Blue Graham	Valencia	Jacksonville	FL	12	Nurse Practitioner	S	Paroxetine Hcl	Paroxetine Hcl	28	60	1800	312.5		#					*
1851619936	Hageman	Jason	Delphos	OH	39	Family Practice	S	Paroxetine Hcl	Paroxetine Hcl	38	70	2023	616.8			27	59	517.7	1770	*
1851620231	Barone	Jeffrey	Tucson	AZ	4	Nurse Practitioner	S	Paroxetine Hcl	Paroxetine Hcl	12	27	810	241.34		*					*
1851621064	Kim	Kwanghee	Anchorage	AK	2	Internal Medicine	S	Paroxetine Hcl	Paroxetine Hcl	36	82	2460	594.81			36	82	594.81	2460	*
1851626303	Means	Paul	Spokane	WA	53	Nurse Practitioner	S	Paroxetine Hcl	Paroxetine Hcl	17	17	393	136.88		*					*
1851628499	Cespon	Ruben	Chester	PA	42	Psychiatry	S	Paroxetine Hcl	Paroxetine Hcl	106	106.1	3161	872.45	23		31	31	237.56	907	*
1851629448	Adkinson	Tisa	Westport	CT	9	Psychiatry	S	Paroxetine Hcl	Paroxetine Hcl	14	22	660	159.89		*					*
1851631410	Welsh	Deborah	Paducah	KY	21	Certified Clinical Nurse Specialist	S	Paroxetine Hcl	Paroxetine Hcl	13	13	390	196.48		*					*
1851631451	Nichols	Sheri	Lubbock	TX	48	Nurse Practitioner	S	Paroxetine Hcl	Paroxetine Hcl	21	63	1890	335.03			21	63	335.03	1890	*
1851632806	Ezell	Joshua	Columbus	OH	39	Internal Medicine	S	Paroxetine Hcl	Paroxetine Hcl	14	42	1260	160.97			14	42	160.97	1260	*
1851633713	Glienke	Kyle	Storm Lake	IA	19	Family Practice	S	Paroxetine Hcl	Paroxetine Hcl	69	161.5	4823	637.66	14		69	161.5	637.66	4823		14
1851634166	Burlison	Jena	Covington	TN	47	Nurse Practitioner	S	Paroxetine Hcl	Paroxetine Hcl	11	17	510	195.21			0	0	0	0	#
1851634653	Simons	David	Greenwood	SC	45	Physician Assistant	S	Paroxetine Hcl	Paroxetine Hcl	25	41	1230	637.9		*					*
1851639504	Goudiaby	Ibrahima	Richmond Heights	OH	39	Internal Medicine	S	Paroxetine Hcl	Paroxetine Hcl	21	29	832	188.96			21	29	188.96	832	*
1851640114	Smith	Elizziebeth	Loganville	GA	13	Nurse Practitioner	S	Paroxetine Hcl	Paroxetine Hcl	28	52	1551	351.03			16	32	249.87	951	*
1851641955	Kamara	Kelvinda	Laurel	MD	24	Nurse Practitioner	S	Paroxetine Hcl	Paroxetine Hcl	29	29.2	797	221.65		#					*
1851642425	Tinsley	Inna	Baltimore	MD	24	Nurse Practitioner	S	Paroxetine Hcl	Paroxetine Hcl	18	28	840	108.9		*					*
1851643472	Bailey	Susan	Circleville	OH	39	Nurse Practitioner	S	Paroxetine Hcl	Paroxetine Hcl	33	51	1530	572.06		#					*
1851645550	Partridge	Tanillya	Yanceyille	NC	37	Nurse Practitioner	S	Paroxetine Hcl	Paroxetine Hcl	17	17	510	204.37			0	0	0	0	#
1851650055	Crisp	James	Winston-Salem	NC	37	Neurology	S	Paroxetine Hcl	Paroxetine Hcl	11	18	540	101.71		*					*
1851650451	Hikida	Abigail	Portland	OR	41	Hospitalist	S	Paroxetine Hcl	Paroxetine Hcl	16	43	1290	404.56			16	43	404.56	1290	*
1851650998	Rawal	Prity	Geneseo	NY	36	Family Practice	S	Paroxetine Hcl	Paroxetine Hcl	28	35	1050	191.12			28	35	191.12	1050	*
1851652168	Mcneill	Sandra	Dyersburg	TN	47	Nurse Practitioner	S	Paroxetine Hcl	Paroxetine Hcl	15	17	502	111.04		#					*
1851653984	Boakye	Kwaku	Wilkes Barre	PA	42	Family Practice	S	Paroxetine Hcl	Paroxetine Hcl	18	32	960	205.97		#					*
1851654420	Neely	Brian	Iola	KS	20	Family Practice	S	Paroxetine Hcl	Paroxetine Hcl	35	73	2190	645.8		#					*
1851654818	Iliff	Andrew	Columbia	MO	29	Internal Medicine	S	Paroxetine Hcl	Paroxetine Hcl	23	43	1290	374.28		#					*
1851656078	Hammett	Lindsay	Aiken	SC	45	Nurse Practitioner	S	Paroxetine Hcl	Paroxetine Hcl	18	30	889	354.17		#					*
1851656623	Daly	Jennifer	Brodheadsville	PA	42	Family Practice	S	Paroxetine Hcl	Paroxetine Hcl	38	98	2940	722.54	11		38	98	722.54	2940		11
1851656946	Mangubat	Scion	San Francisco	CA	6	Nurse Practitioner	S	Paroxetine Hcl	Paroxetine Hcl	29	35	1023	402.99		*					*
1851657399	Kirlew	Christine	Atlanta	GA	13	Internal Medicine	S	Paroxetine Hcl	Paroxetine Hcl	23	69	2070	438.1			23	69	438.1	2070	*
1851657936	Boco	Erwin	Los Banos	CA	6	Family Practice	S	Paroxetine Hcl	Paroxetine Hcl	19	58.3	1750	357.47		#					*
1851658041	Rao	Divya	Greer	SC	45	Internal Medicine	S	Paroxetine Hcl	Paroxetine Hcl	45	108	3240	624.69	15		34	81	477.18	2430	#
1851658298	Meyer	Scott	Cincinnati	OH	39	Internal Medicine	S	Paroxetine Hcl	Paroxetine Hcl	12	28	840	116.98		*					*
1851658769	Vinelli	Mark	Garden City	NY	36	Internal Medicine	S	Paroxetine Hcl	Paroxetine Hcl	12	36	1080	189.96		*					*
1851659387	Antolini	Michael	Daniels	WV	54	Family Practice	S	Paroxetine Hcl	Paroxetine Hcl	64	72	1987	707.16	16	#					#
1851659650	Hepburn	Mariel	Ashburn	GA	13	Family Practice	S	Paroxetine Hcl	Paroxetine Hcl	11	25	750	170.62		*					*
1851663595	Gooden	Katrina	Chattanooga	TN	47	Family Practice	S	Paroxetine Hcl	Paroxetine Hcl	16	46	1380	520.08			16	46	520.08	1380	*
1851664585	Poiesz	Sonya	Madawaska	ME	23	Nurse Practitioner	S	Paroxetine Hcl	Paroxetine Hcl	42	42	1260	312.41			42	42	312.41	1260	*
1851667513	Schmidt	Heidi	Palo Alto	CA	6	Internal Medicine	S	Paroxetine Hcl	Paroxetine Hcl	15	45	1350	587.44			15	45	587.44	1350	*
1851667794	Phillips	Lisa	Tampa	FL	12	Nurse Practitioner	S	Paroxetine Hcl	Paroxetine Hcl	15	15	402	150.49			15	15	150.49	402	*
1851670954	Holt	Nathaniel	Portland	OR	41	Nurse Practitioner	S	Paroxetine Hcl	Paroxetine Hcl	23	25	741	405.66		*					*
1851671945	Desai	Dipali	Cleveland	OH	39	Family Practice	S	Paroxetine Hcl	Paroxetine Hcl	17	27	810	208.8			17	27	208.8	810	*
1851672620	Rodriguez	Saul	Panama City	FL	12	Internal Medicine	S	Paroxetine Hcl	Paroxetine Hcl	23	23	687	341			23	23	341	687	*
1851675417	Thelen	Janet	Farmington	NM	35	Nurse Practitioner	S	Paroxetine Hcl	Paroxetine Hcl	52	64	1920	578.36			15	21	314.17	630	*
1851675417	Thelen	Janet	Farmington	NM	35	Nurse Practitioner	S	Paxil Cr	Paroxetine Hcl	12	12	360	2602.71			0	0	0	0	#
1851680300	Prasad	Sonal	Dallas	TX	48	Psychiatry	S	Paroxetine Hcl	Paroxetine Hcl	22	28.3	817	352.37			0	0	0	0	#
1851680581	Nguyen	Quang	Brooklyn	NY	36	Family Practice	S	Paroxetine Hcl	Paroxetine Hcl	16	34	1020	265.29		*					*
1851680797	Tang	Michele	Mountain View	CA	6	Infectious Disease	S	Paroxetine Hcl	Paroxetine Hcl	33	33	936	340.12		*					*
1851681456	Ashitey	Sarah	Weatherford	TX	48	Family Practice	S	Paroxetine Hcl	Paroxetine Hcl	41	85	2550	563.51			41	85	563.51	2550	*
1851681860	Tischer	Sara	Springfield	MA	25	Internal Medicine	S	Paroxetine Hcl	Paroxetine Hcl	18	32	960	230.68			18	32	230.68	960	*
1851682009	Lewis	Christina	Independence	KY	21	Nurse Practitioner	S	Paroxetine Hcl	Paroxetine Hcl	12	24	720	153.56			12	24	153.56	720	*
1851682405	Nyindem	Lum	Gastonia	NC	37	Internal Medicine	S	Paroxetine Hcl	Paroxetine Hcl	19	35	1035	178.18		*					*
1851682694	Lyerly	Michael	Brookland	AR	5	Family Practice	S	Paroxetine Hcl	Paroxetine Hcl	24	40	1152	224.17			12	20	77.35	552	*
1851682736	Walters	Irene	Hamilton	MT	30	Nurse Practitioner	S	Paroxetine Hcl	Paroxetine Hcl	24	26	780	316.53		*					*
1851684435	Mcgrath	Jacob	Charlotte	NC	37	Psychiatry	S	Paroxetine Hcl	Paroxetine Hcl	18	32.2	965	663.58		*					*
1851684955	Washington	David	Webster	TX	48	Internal Medicine	S	Paroxetine Hcl	Paroxetine Hcl	13	29	870	195.46			13	29	195.46	870	*
1851686265	Amparo	Andrew	York	PA	42	Internal Medicine	S	Paroxetine Hcl	Paroxetine Hcl	18	49	1470	453.89		#					*
1851686646	Diener	Vona	Davis	CA	6	Family Practice	S	Paroxetine Hcl	Paroxetine Hcl	15	35.5	1065	247.95			15	35.5	247.95	1065	*
1851686653	Vemuri	Aparna	Pleasant Hill	CA	6	Family Practice	S	Paroxetine Hcl	Paroxetine Hcl	13	39	1170	354.65			13	39	354.65	1170	*
1851687016	Anisis	Elizabeth	Bethpage	NY	36	Family Practice	S	Paroxetine Hcl	Paroxetine Hcl	13	29	870	354.03		#					*
1851687891	Minnaert	Natasha	Whitehall	WI	55	Family Practice	S	Paroxetine Hcl	Paroxetine Hcl	22	64	1920	627.86			22	64	627.86	1920	*
1851687909	Newton	Joshua	Bakersville	NC	37	Physician Assistant	S	Paroxetine Hcl	Paroxetine Hcl	27	59	1770	814.32		#					*
1851688295	Chen	Jenny	Ocala	FL	12	Family Practice	S	Paroxetine Hcl	Paroxetine Hcl	24	58	1740	642.94		#					*
1851688352	Talbot	Ketura	Casper	WY	56	General Practice	S	Paroxetine Hcl	Paroxetine Hcl	13	37	1110	414.08		#					*
1851688873	Williams	Marissa	Zephyrhills	FL	12	Physician Assistant	S	Paroxetine Hcl	Paroxetine Hcl	16	48	1440	299.82			16	48	299.82	1440	*
1851689004	Isaacson	Jeremy	Pittsburgh	PA	42	Family Practice	S	Paroxetine Hcl	Paroxetine Hcl	12	16	446	161.73			0	0	0	0	#
1851689905	Kennedy	Jessica	Urbandale	IA	19	Family Practice	S	Paroxetine Hcl	Paroxetine Hcl	11	15	450	134.31			11	15	134.31	450	*
1851691182	Mccord	Hilary	Columbus	OH	39	Physician Assistant	S	Paroxetine Hcl	Paroxetine Hcl	17	27	810	260.45			17	27	260.45	810	*
1851691612	Smith	Bonita	Mesa	AZ	4	Nurse Practitioner	S	Paroxetine Hcl	Paroxetine Hcl	17	23.9	696	327.24			17	23.9	327.24	696	*
1851693378	Ghimire	Shankar	Fremont	CA	6	Family Practice	S	Paroxetine Hcl	Paroxetine Hcl	36	36	360	233.92			36	36	233.92	360	*
1851694269	Gall	Heather	Jacksonville	FL	12	Nurse Practitioner	S	Paroxetine Hcl	Paroxetine Hcl	31	81	2430	563.78	13	#					*
1851694988	Souferzadeh	Behzad	Sherman Oaks	CA	6	General Practice	S	Paroxetine Hcl	Paroxetine Hcl	14	24	720	116.72			14	24	116.72	720	*
1851698195	Hemby	Katherine	Hickory	NC	37	Family Practice	S	Paroxetine Hcl	Paroxetine Hcl	27	75	2250	495.9	11	#					*
1851698344	Anderson	Elisha	Lisbon	ND	38	Nurse Practitioner	S	Paroxetine Hcl	Paroxetine Hcl	11	21.1	625	142.49			11	21.1	142.49	625	*
1851698591	Will	Melissa	Circleville	OH	39	Nurse Practitioner	S	Paroxetine Hcl	Paroxetine Hcl	17	49	1470	292.92		*					*
1851699508	Brown	Vera	Boston	MA	25	Nurse Practitioner	S	Paroxetine Hcl	Paroxetine Hcl	11	11.2	335	96.11		*					*
1851700116	Pohl	Benjamin	Muscatine	IA	19	Physician Assistant	S	Paroxetine Hcl	Paroxetine Hcl	13	25	750	192.73		*					*
1851700371	Prosser	Sheelagh	Presque Isle	ME	23	Family Practice	S	Paroxetine Hcl	Paroxetine Hcl	19	57	1710	360.49			19	57	360.49	1710	*
1851700637	Mcgraw	Chiriss	Chicago	IL	17	Nurse Practitioner	S	Paroxetine Hcl	Paroxetine Hcl	24	24	720	331.98		*					*
1851700967	Sarquis	Vanessa	Riverview	FL	12	Family Practice	S	Paroxetine Hcl	Paroxetine Hcl	15	45	1350	499.96			15	45	499.96	1350	*
1851701361	Vaughan	Freddie	Huntington	WV	54	Family Practice	S	Paroxetine Hcl	Paroxetine Hcl	17	43	1290	172.91		*					*
1851701734	Seggerson	Amber	Lima	OH	39	Nurse Practitioner	S	Paroxetine Hcl	Paroxetine Hcl	48	64	1920	404.61	11		26	32	221.23	960	*
1851702070	Knudson	Kale	Billings	MT	30	Internal Medicine	S	Paroxetine Hcl	Paroxetine Hcl	20	36	1080	194.39		*					*
1851702948	Her	Cindy	Bakersfield	CA	6	Family Practice	S	Paroxetine Hcl	Paroxetine Hcl	12	20	600	241.5		*					*
1851703508	Metz	Marie	Philadelphia	PA	42	Nurse Practitioner	S	Paroxetine Hcl	Paroxetine Hcl	58	60.7	1821	792.71			47	49.7	585.72	1491	*
1851703862	Bast	Susan	Scottsdale	AZ	4	Nurse Practitioner	S	Paroxetine Hcl	Paroxetine Hcl	11	11.2	331	77.61			11	11.2	77.61	331	*
1851704043	Khader	Shagufta	Carol Stream	IL	17	Family Practice	S	Paroxetine Hcl	Paroxetine Hcl	13	33	990	388.93		*					*
1851705628	Ubayawardena	Resika	Rochester	NY	36	Family Practice	S	Paroxetine Hcl	Paroxetine Hcl	12	16	460	166.37		*					*
1851706477	Smothers	Leslie	Hamilton	AL	1	Family Practice	S	Paroxetine Hcl	Paroxetine Hcl	24	44	1320	272.83		#					*
1851706857	Mariano	Sarina	Amherst	NY	36	Physician Assistant	S	Paroxetine Hcl	Paroxetine Hcl	25	25	678	248.8			25	25	248.8	678	*
1851708184	Murray	Victoria	Chicopee	MA	25	Physician Assistant	S	Paroxetine Hcl	Paroxetine Hcl	13	21	605	126.11		#					*
1851708481	Luke	Andrew	Waterloo	IA	19	Family Practice	S	Paroxetine Hcl	Paroxetine Hcl	12	19	570	112.61		*					*
1851709323	Schohn	Ashley	Glendale	AZ	4	Nurse Practitioner	S	Paroxetine Hcl	Paroxetine Hcl	22	62	1859	485.06			22	62	485.06	1859	*
1851711329	Benet	Ruth	Brimfield	MA	25	Family Practice	S	Paroxetine Hcl	Paroxetine Hcl	13	37	1110	165.7		#					*
1851713275	Wetzler	Savannah	Madisonville	TX	48	Physician Assistant	S	Paroxetine Hcl	Paroxetine Hcl	18	28	840	104.8		#					*
1851715536	Klaassen Witt	Gloria	Bellaire	MI	26	Family Practice	S	Paroxetine Hcl	Paroxetine Hcl	11	21	630	191.97		*					*
1851716294	Lieber	Roberta	White Plains	NY	36	Nurse Practitioner	S	Paroxetine Hcl	Paroxetine Hcl	12	34	1020	308.86		#					*
1851717367	Livesay	Julie	Crossville	TN	47	Nurse Practitioner	S	Paroxetine Hcl	Paroxetine Hcl	25	74	2220	536.54			25	74	536.54	2220	*
1851717573	Black	Heather	New Bern	NC	37	Nurse Practitioner	S	Paroxetine Hcl	Paroxetine Hcl	43	75	2250	434.31	11		31	59	371.04	1770	*
1851718258	Warburton	Emily	Catskill	NY	36	Nurse Practitioner	S	Paroxetine Hcl	Paroxetine Hcl	15	45	1350	197.36			15	45	197.36	1350	*
1851718399	Holman	Steven	Caro	MI	26	Nurse Practitioner	S	Paroxetine Hcl	Paroxetine Hcl	30	44.1	1313	291.03		#					*
1851718845	Cortes	Mayra	Cerritos	CA	6	Nurse Practitioner	S	Paroxetine Hcl	Paroxetine Hcl	17	17	508	196.48			17	17	196.48	508	*
1851719215	Zuckerman	Hans	Frackville	PA	42	Family Practice	S	Paroxetine Hcl	Paroxetine Hcl	41	99	2955	500.2	14	#					#
1851721385	Middleton	Cheryl	Henderson	TN	47	Nurse Practitioner	S	Paroxetine Hcl	Paroxetine Hcl	35	37.4	1060	357.99			35	37.4	357.99	1060	*
1851722763	Aspericueta	Vanessa	Santa Rosa	CA	6	Nurse Practitioner	S	Paroxetine Hcl	Paroxetine Hcl	16	26	780	207.1		#					*
1851724272	Maxwell	Katrina	Clemson	SC	45	Nurse Practitioner	S	Paroxetine Hcl	Paroxetine Hcl	16	24	720	339.52			16	24	339.52	720	*
1851724520	Zellner	Amelia	Marshfield	WI	55	Nurse Practitioner	S	Paroxetine Hcl	Paroxetine Hcl	11	25.2	757	194.72		*					*
1851725840	Scales	Angela	Otterbein	IN	18	Nurse Practitioner	S	Paroxetine Hcl	Paroxetine Hcl	21	52	1556	489.87		#					*
1851727150	Coney	Elease	Atlantic City	NJ	34	Nurse Practitioner	S	Paroxetine Hcl	Paroxetine Hcl	38	38	1026	335.27		#					*
1851727762	Mcqueen	Mandy	Brownfield	TX	48	Nurse Practitioner	S	Paroxetine Hcl	Paroxetine Hcl	13	17	510	160.57		*					*
1851728547	Smith	Suzanna	Spokane	WA	53	Nurse Practitioner	S	Paroxetine Hcl	Paroxetine Hcl	19	27	806	401.39		*					*
1851728943	Goostree	Robyn	Elizabethtown	NC	37	Nurse Practitioner	S	Paroxetine Hcl	Paroxetine Hcl	15	25	750	139.54		*					*
1851730022	Estrada	Krystal	Waco	TX	48	Family Practice	S	Paroxetine Hcl	Paroxetine Hcl	11	30	900	94.41			11	30	94.41	900	*
1851730188	Calef	Benjamin	Fitchburg	MA	25	Family Practice	S	Paroxetine Hcl	Paroxetine Hcl	17	41	1230	162.28			17	41	162.28	1230	*
1851730550	Mangino	Loren	Forty Fort	PA	42	Family Practice	S	Paroxetine Hcl	Paroxetine Hcl	15	21	630	78.77			15	21	78.77	630	*
1851731061	Le	Anthony	Pottsville	PA	42	Family Practice	S	Paroxetine Hcl	Paroxetine Hcl	43	81	2429	360.17			31	69	303.64	2070	*
1851731277	Cooley	Chad	Flowood	MS	28	Obstetrics & Gynecology	S	Paroxetine Hcl	Paroxetine Hcl	24	26	780	260.75			0	0	0	0	#
1851731582	Marino	Joseph	Mountain View	MO	29	Family Practice	S	Paroxetine Hcl	Paroxetine Hcl	43	99	2920	695.89	12		23	53	335.52	1540	*
1851731889	Nguyen	Minh	Los Angeles	CA	6	Psychiatry & Neurology	T	Paroxetine Hcl	Paroxetine Hcl	23	37	1110	288.27		#					*
1851732085	Reiher	Joshua	Bend	OR	41	Family Practice	S	Paroxetine Hcl	Paroxetine Hcl	26	36	1080	395.89		*					*
1851732259	Caicedo	William	Middleton	TN	47	Nurse Practitioner	S	Paroxetine Hcl	Paroxetine Hcl	13	15	349	142.23			0	0	0	0	#
1851733802	Royal	Cynthia	Leominster	MA	25	Nurse Practitioner	S	Paroxetine Hcl	Paroxetine Hcl	22	55	1650	381.06		#					*
1851734347	Kopinski	Katherine	Bartlett	TN	47	Family Practice	S	Paroxetine Hcl	Paroxetine Hcl	22	36	1080	195.2		#					*
1851734479	Williams	Elaina	Conneaut	OH	39	Family Practice	S	Paroxetine Hcl	Paroxetine Hcl	14	32	960	180.43		#					*
1851734669	Delice	Anael	Atlantic City	NJ	34	Family Practice	S	Paroxetine Hcl	Paroxetine Hcl	16	26	780	310.9		#					*
1851735385	Limberakis	Jaclyn	Newark	DE	10	Family Practice	S	Paroxetine Hcl	Paroxetine Hcl	13	39	1170	335.15			13	39	335.15	1170	*
1851735682	Tawwab	Anam	Madisonville	KY	21	Family Practice	S	Paroxetine Hcl	Paroxetine Hcl	23	55	1650	677.6			23	55	677.6	1650	*
1851736334	Hussain	Zehra	Wilmington	DE	10	Internal Medicine	S	Paroxetine Hcl	Paroxetine Hcl	17	49	1470	204.49		#					*
1851736805	Richardson	Andrew	College Station	TX	48	Family Practice	S	Paroxetine Hcl	Paroxetine Hcl	34	52	1549	524.1			34	52	524.1	1549	*
1851738769	Ali	Haseena Mazhar	Saint Charles	MO	29	Internal Medicine	S	Paroxetine Hcl	Paroxetine Hcl	32	36	1062	295.09			32	36	295.09	1062	*
1851740773	Smith	Sherrie	Smyrna	TN	47	Nurse Practitioner	S	Paroxetine Hcl	Paroxetine Hcl	17	45	1333	343.57			17	45	343.57	1333	*
1851742100	Wolford	Dax	Hialeah	FL	12	Student in an Organized Health Care Education/Training Program	T	Paroxetine Hcl	Paroxetine Hcl	33	33	990	274.58	13		17	17	145.73	510	*
1851742712	Osborne	Devron	Fort Smith	AR	5	Internal Medicine	S	Paroxetine Hcl	Paroxetine Hcl	22	34	1020	226.94		*					*
1851743215	Blankenship	Faith	Frisco	TX	48	Nurse Practitioner	S	Paroxetine Hcl	Paroxetine Hcl	15	27	810	142.38			15	27	142.38	810	*
1851744718	Rogers	Jill	Southwest City	MO	29	Nurse Practitioner	S	Paroxetine Hcl	Paroxetine Hcl	15	35	1050	215.36		#					*
1851749030	Giorgakis	Emmanouil	Scottsdale	AZ	4	General Surgery	S	Paroxetine Hcl	Paroxetine Hcl	11	11	330	41.94			11	11	41.94	330	*
1851750046	Rainey	Jennifer	Newport	OR	41	Physician Assistant	S	Paroxetine Hcl	Paroxetine Hcl	12	12	360	49.2			12	12	49.2	360	*
1851751655	Leonard	Jacqueline	Weirton	WV	54	Certified Clinical Nurse Specialist	S	Paroxetine Er	Paroxetine Hcl	11	14	420	1493.97		*					*
1851751655	Leonard	Jacqueline	Weirton	WV	54	Certified Clinical Nurse Specialist	S	Paroxetine Hcl	Paroxetine Hcl	49	83	2490	700.1	13		32	64	560.01	1920	*
1851754329	Kim	Iris	Worcester	MA	25	Student in an Organized Health Care Education/Training Program	T	Paroxetine Hcl	Paroxetine Hcl	21	21	584	75.79			21	21	75.79	584	*
1851757058	Hill	Tina	Lebanon	VA	51	Nurse Practitioner	S	Paroxetine Hcl	Paroxetine Hcl	18	30	900	156.78		*					*
1851758973	Taylor	Callie	Mountain View	AR	5	Nurse Practitioner	S	Paroxetine Hcl	Paroxetine Hcl	18	28	840	138.77		*					*
1851759971	Stuckey	Kevin	Collinsville	IL	17	Physician Assistant	S	Paroxetine Hcl	Paroxetine Hcl	12	18	540	145.34			12	18	145.34	540	*
1851760060	Andino Rios	Nelson	Miami	FL	12	Nurse Practitioner	S	Paroxetine Hcl	Paroxetine Hcl	103	120	3600	1052.96	26		84	98	915.57	2940	#
1851764054	Martin	Catherine	Fort Worth	TX	48	Nurse Practitioner	S	Paroxetine Hcl	Paroxetine Hcl	11	11	310	72.2		*					*
1851767214	Edenfield	Michael	Swainsboro	GA	13	Nurse Practitioner	S	Paroxetine Hcl	Paroxetine Hcl	19	20	600	216.78			19	20	216.78	600	*
1851770465	Benson	Daniel	Saint Joseph	MI	26	Family Practice	S	Paroxetine Hcl	Paroxetine Hcl	17	38.6	1140	248.58		#					*
1851770929	Soroudi	Michael	Huntington Beach	CA	6	Nurse Practitioner	S	Paroxetine Hcl	Paroxetine Hcl	13	13	390	90.1		#					*
1851772537	Dansby	Sherrie	Anderson	SC	45	Nurse Practitioner	S	Paroxetine Hcl	Paroxetine Hcl	21	33	990	267.14		#					*
1851774020	Williams	Rekita	Kinston	NC	37	Nurse Practitioner	S	Paroxetine Hcl	Paroxetine Hcl	11	23	690	197.32			11	23	197.32	690	*
1851774145	Hanson	Natalia	Mifflintown	PA	42	Family Practice	S	Paroxetine Hcl	Paroxetine Hcl	23	33	990	217.01		*					*
1851775605	Mosieri	Eberechukwu	Indianapolis	IN	18	Family Practice	S	Paroxetine Hcl	Paroxetine Hcl	14	20	600	81.28			0	0	0	0	#
1851777577	Kumar	Ajay	Cleveland	OH	39	Internal Medicine	S	Paroxetine Hcl	Paroxetine Hcl	19	55	1650	394.36			19	55	394.36	1650	*
1851778427	Scorey	Stephen	Chattanooga	TN	47	Internal Medicine	S	Paroxetine Hcl	Paroxetine Hcl	15	17	510	87.4			15	17	87.4	510	*
1851778708	Sandhu	Shawn	East Meadow	NY	36	Psychiatry	S	Paroxetine Hcl	Paroxetine Hcl	12	22	660	211.64			0	0	0	0	#
1851779847	Bedi	Gurraj	San Leandro	CA	6	Family Practice	S	Paroxetine Hcl	Paroxetine Hcl	13	22.4	672	205.22		*					*
1851780688	Fowler	Lauren	Hamilton	MT	30	Nurse Practitioner	S	Paroxetine Hcl	Paroxetine Hcl	12	12	360	90.97			12	12	90.97	360	*
1851780928	Moore	Jacob	New Brighton	MN	27	Physician Assistant	S	Paroxetine Hcl	Paroxetine Hcl	16	24.2	724	298.9			0	0	0	0	#
1851781496	Tuttle	Scottie	Monroe	GA	13	Nurse Practitioner	S	Paroxetine Hcl	Paroxetine Hcl	18	34	1020	159.9		#					*
1851782965	Wise	Louise	Hiram	GA	13	Nurse Practitioner	S	Paroxetine Hcl	Paroxetine Hcl	18	18	516	155.99		*					*
1851785828	Ezenwata	Chinomso	Las Vegas	NV	32	Nurse Practitioner	S	Paroxetine Hcl	Paroxetine Hcl	15	15	450	98.78			15	15	98.78	450	*
1851787147	Savel	Morgan	Cuyahoga Falls	OH	39	Family Practice	S	Paroxetine Hcl	Paroxetine Hcl	14	18.2	543	117.5		#					*
1851787824	Hannan	Mary	Boston	MA	25	Internal Medicine	S	Paroxetine Hcl	Paroxetine Hcl	13	39	1170	312.89			13	39	312.89	1170	*
1851788731	Ng	Allison	Cincinnati	OH	39	Family Practice	S	Paroxetine Hcl	Paroxetine Hcl	12	12	360	170.94			0	0	0	0	#
1851791115	Adams	Karla	Pocatello	ID	16	Nurse Practitioner	S	Paroxetine Hcl	Paroxetine Hcl	26	48	1440	263.94		#					*
1851792196	Murphy-Bryner	Jayne	Cleveland	OH	39	Nurse Practitioner	S	Paroxetine Hcl	Paroxetine Hcl	12	12	360	117.14			12	12	117.14	360	*
1851792626	Fondren	Amanda	Caledonia	MS	28	Nurse Practitioner	S	Paroxetine Hcl	Paroxetine Hcl	11	11	330	179.5			11	11	179.5	330	*
1851794507	Willett	Irene	Herkimer	NY	36	Nurse Practitioner	S	Paroxetine Hcl	Paroxetine Hcl	25	47	1410	182.03		#					*
1851795892	Davis	Charles	Galion	OH	39	Physician Assistant	S	Paroxetine Hcl	Paroxetine Hcl	29	57	1710	343.38	12		17	35	222.08	1050	*
1851796999	Blanks	Dorian	Springfield	MA	25	Physician Assistant	S	Paroxetine Hcl	Paroxetine Hcl	34	63	1860	676.16		#					*
1851797377	Davidson	Patricia	Waterford	OH	39	Nurse Practitioner	S	Paroxetine Hcl	Paroxetine Hcl	23	47	1410	293.12		#					*
1851797948	Anderson	Jennifer	Brookings	SD	46	Nurse Practitioner	S	Paroxetine Hcl	Paroxetine Hcl	12	12	360	49.02			12	12	49.02	360	*
1851799258	Larison	Alane	Scottsdale	AZ	4	Nurse Practitioner	S	Paroxetine Hcl	Paroxetine Hcl	14	27	810	421.46			14	27	421.46	810	*
1851800510	Paradis	Amanda	Marshall	MN	27	Nurse Practitioner	S	Paroxetine Hcl	Paroxetine Hcl	15	23	673	100.68		#					*
1851801070	Holliday	Rosalind	San Marcos	TX	48	Nurse Practitioner	S	Paroxetine Hcl	Paroxetine Hcl	12	16	480	145.54			0	0	0	0	#
1851801617	Wong	Shirley	Whitehall	PA	42	Physician Assistant	S	Paroxetine Hcl	Paroxetine Hcl	16	36	1064	131.63		#					*
1851802367	Spillman	Katlin	Smiths Grove	KY	21	Nurse Practitioner	S	Paroxetine Hcl	Paroxetine Hcl	28	54	1590	268.99	11	#					*
1851803159	Helmig	Rebekah	Saint Clair	MO	29	Nurse Practitioner	S	Paroxetine Hcl	Paroxetine Hcl	18	22	660	156.74		#					*
1851803233	Hedges	Blair	Birmingham	AL	1	Nurse Practitioner	S	Paroxetine Hcl	Paroxetine Hcl	20	30	900	166.56			0	0	0	0	#
1851804033	Cook	Denver	Monroe	WI	55	Nurse Practitioner	S	Paroxetine Hcl	Paroxetine Hcl	11	19	562	116.29		*					*
1851804694	Cornelis	Laura	Wilmington	DE	10	Nurse Practitioner	S	Paroxetine Hcl	Paroxetine Hcl	11	19	570	205.36			11	19	205.36	570	*
1851804736	Burnett	Ronald	Reno	NV	32	Nurse Practitioner	S	Paroxetine Hcl	Paroxetine Hcl	11	11	326	163.81		*					*
1851805170	Herbert	Catherine	Monterey	CA	6	Nurse Practitioner	S	Paroxetine Hcl	Paroxetine Hcl	22	32	960	408.56		#					*
1851808620	Brennan	Daniel	Edmore	MI	26	Physician Assistant	S	Paroxetine Hcl	Paroxetine Hcl	13	39	1170	342.61			13	39	342.61	1170	*
1851810055	Summers	Daniell	Odon	IN	18	Nurse Practitioner	S	Paroxetine Hcl	Paroxetine Hcl	20	44	1320	256.77		#					*
1851813182	Vanbokkelen	Andjine	Odessa	WA	53	Nurse Practitioner	S	Paroxetine Hcl	Paroxetine Hcl	14	22	660	160.58			14	22	160.58	660	*
1851813877	Floyd	Brooks	Woodlawn	VA	51	Nurse Practitioner	S	Paroxetine Hcl	Paroxetine Hcl	24	30	808	319.9		#					*
1851814057	Maldonado	Andie	Lubbock	TX	48	Physician Assistant	S	Paroxetine Hcl	Paroxetine Hcl	23	41	1184	274.37		#					*
1851815377	Granado	April	Lubbock	TX	48	Nurse Practitioner	S	Paroxetine Hcl	Paroxetine Hcl	20	20	596	314.57			20	20	314.57	596	*
1851815948	Mindeguia	Catherine	Reno	NV	32	Nurse Practitioner	S	Paroxetine Hcl	Paroxetine Hcl	32	58	1674	303.49			16	34	141.82	1020	*
1851816011	Albright	Erika	Schertz	TX	48	Nurse Practitioner	S	Paroxetine Hcl	Paroxetine Hcl	11	17	510	99.79		*					*
1851821003	Specht	Moriah	Taylorsville	NC	37	Nurse Practitioner	S	Paroxetine Hcl	Paroxetine Hcl	11	27	810	216.37			11	27	216.37	810	*
1851822365	Spencer	Daliah	Middletown	NJ	34	Nurse Practitioner	S	Paroxetine Hcl	Paroxetine Hcl	13	21	574	122.27			13	21	122.27	574	*
1851826986	Ruzicka	William	Richland	WA	53	Nurse Practitioner	S	Paroxetine Hcl	Paroxetine Hcl	13	39	1170	262.7			13	39	262.7	1170	*
1851828511	Stevens	Kimberlly	Roseburg	OR	41	Nurse Practitioner	S	Paroxetine Hcl	Paroxetine Hcl	19	25	750	172.52		#					*
1851828784	Montano	Lauren	Cedar Crest	NM	35	Physician Assistant	S	Paroxetine Hcl	Paroxetine Hcl	23	33	990	156.81		#					*
1851830533	Amos	Karen	Fayetteville	GA	13	Nurse Practitioner	S	Paroxetine Hcl	Paroxetine Hcl	108	145	4344	988.29	24		34	50	310.86	1500	*
1851831549	Gange	Danielle	Virginia Beach	VA	51	Nurse Practitioner	S	Paroxetine Hcl	Paroxetine Hcl	14	24	720	132.2		#					*
1851831556	Smith-Williams	Dewan	Garfield Hts	OH	39	Nurse Practitioner	S	Paroxetine Hcl	Paroxetine Hcl	61	73	1976	337.16			21	21	89.04	520	*
1851831788	Jones	Audrey	Snellville	GA	13	Nurse Practitioner	S	Paroxetine Hcl	Paroxetine Hcl	52	52	364	481.17			52	52	481.17	364	*
1851832240	Zrostlik	Hilary	Garner	IA	19	Nurse Practitioner	S	Paroxetine Hcl	Paroxetine Hcl	28	56.3	1688	263.15			28	56.3	263.15	1688	*
1851834998	Hensley	Pamela	Chatsworth	GA	13	Nurse Practitioner	S	Paroxetine Hcl	Paroxetine Hcl	13	21	570	169.34			13	21	169.34	570	*
1851838536	Cutter	Dennis	Tavares	FL	12	Nurse Practitioner	S	Paroxetine Hcl	Paroxetine Hcl	65	120	3580	1137.54	16		32	70	651.23	2080	*
1851840938	Gillett	Sara	New Bedford	MA	25	Nurse Practitioner	S	Paroxetine Hcl	Paroxetine Hcl	43	91	2705	660.15	11		24	56	380.77	1655	*
1851841480	Carrizales	Taelyn	Phoenix	AZ	4	Physician Assistant	S	Paroxetine Hcl	Paroxetine Hcl	16	38	1109	307.92			16	38	307.92	1109	*
1851842520	Perkins	Joshua	Mountain City	TN	47	Physician Assistant	S	Paroxetine Hcl	Paroxetine Hcl	13	37	1110	443.04			13	37	443.04	1110	*
1851843155	Fuhrmann	Melissa	Spring Grove	MN	27	Nurse Practitioner	S	Paroxetine Hcl	Paroxetine Hcl	17	39	1147	129.02			17	39	129.02	1147	*
1851843403	Metellus	Phara	Greenacres	FL	12	Nurse Practitioner	S	Paroxetine Hcl	Paroxetine Hcl	39	48	1440	328.01	12		11	18	84.11	540	*
1851844518	Engle	Brittany	West Liberty	KY	21	Nurse Practitioner	S	Paroxetine Hcl	Paroxetine Hcl	23	26	780	278.92		*					*
1851845283	Finn	Robert	Saint Paul	MN	27	Nurse Practitioner	S	Paroxetine Hcl	Paroxetine Hcl	16	20.2	604	193.08		*					*
1851845754	Ocasio-Hampton	Jeannie	Poughkeepsie	NY	36	Nurse Practitioner	S	Paroxetine Er	Paroxetine Hcl	16	18	540	2004.05			0	0	0	0	#
1851845754	Ocasio-Hampton	Jeannie	Poughkeepsie	NY	36	Nurse Practitioner	S	Paroxetine Hcl	Paroxetine Hcl	99	101	3030	486.05			45	47	164.27	1410	*
1851849954	Manning	Amanda	Roseburg	OR	41	Physician Assistant	S	Paroxetine Hcl	Paroxetine Hcl	24	50	1500	275.44		#					*
1851857015	Murphy	Kimberly	Panama City	FL	12	Nurse Practitioner	S	Paroxetine Hcl	Paroxetine Hcl	31	45	1329	443.62	14	*					*
1851863096	Orr	Julie	Bluefield	VA	51	Nurse Practitioner	S	Paroxetine Hcl	Paroxetine Hcl	37	47	1410	396.41	11		12	18	99	540	*
1851875496	Castro	Denys	Miami	FL	12	Nurse Practitioner	S	Paroxetine Hcl	Paroxetine Hcl	21	21	630	205.72			21	21	205.72	630	*
1851879126	Grant	Katina	Canton	MS	28	Nurse Practitioner	S	Paroxetine Hcl	Paroxetine Hcl	12	12	360	78.56			0	0	0	0	#
1851879969	Astorino	Michael	Curwensville	PA	42	Nurse Practitioner	S	Paroxetine Hcl	Paroxetine Hcl	14	32	960	275.09		#					*
1851885255	Kilmer	Robert	Akron	OH	39	Nurse Practitioner	S	Paroxetine Hcl	Paroxetine Hcl	39	43	1274	553.3	11	*					*
1851885651	Reljin	Emily	Fairlawn	OH	39	Nurse Practitioner	S	Paroxetine Hcl	Paroxetine Hcl	37	43.1	1268	367.69	16		16	22.1	248.43	663	*
1851888358	Bean	Alyssa	Gainesville	FL	12	Nurse Practitioner	S	Paroxetine Hcl	Paroxetine Hcl	33	53	1590	539.72	12	*					*
1851890131	Onwuli	Chinyere	Sacramento	CA	6	Nurse Practitioner	S	Paroxetine Hcl	Paroxetine Hcl	28	30	858	263.53			12	12	71.47	360	*
1851890875	Ali	Erum	San Antonio	TX	48	Nurse Practitioner	S	Paroxetine Hcl	Paroxetine Hcl	19	19	570	73.86		#					*
1851893770	Uber	Jill	Jamestown	NY	36	Nurse Practitioner	S	Paroxetine Hcl	Paroxetine Hcl	20	24	720	138.87		*					*
1851894471	Colley	Thomas	Benton	KY	21	Nurse Practitioner	S	Paroxetine Hcl	Paroxetine Hcl	22	22	547	299.65		#					*
1851894489	Barnett	Christine	Las Vegas	NV	32	Nurse Practitioner	S	Paroxetine Hcl	Paroxetine Hcl	15	23	690	276.07		*					*
1851895387	Birge	Jessica	Indianapolis	IN	18	Nurse Practitioner	S	Paroxetine Hcl	Paroxetine Hcl	12	36	1080	150		*					*
1851896013	West	Scot	East Chicago	IN	18	Nurse Practitioner	S	Paroxetine Hcl	Paroxetine Hcl	23	35	1035	218.08		*					*
1861400541	Profiriu	Alexandru	Hammonton	NJ	34	Psychiatry	S	Paroxetine Hcl	Paroxetine Hcl	13	13.2	290	127.34			0	0	0	0	#
1861400814	Nadkarni	Siddhartha	New York	NY	36	Neurology	S	Paroxetine Hcl	Paroxetine Hcl	13	18	540	401.11		*					*
1861400889	Handler	Ira	Butler	PA	42	Psychiatry	S	Paroxetine Hcl	Paroxetine Hcl	17	25.3	709	285.71		*					*
1861401085	Keaney	Stephanie	Sturbridge	MA	25	Family Practice	S	Paroxetine Hcl	Paroxetine Hcl	29	69	2070	356.28		#					*
1861401168	Furman	Erik	Cleburne	TX	48	Family Practice	S	Paroxetine Hcl	Paroxetine Hcl	23	45	1350	316.7			23	45	316.7	1350	*
1861401457	Held	Barbara	Houston	TX	48	Obstetrics & Gynecology	S	Paroxetine Hcl	Paroxetine Hcl	17	23	690	209.67			17	23	209.67	690	*
1861401523	Brown	Robert	Racine	WI	55	Family Practice	S	Paroxetine Hcl	Paroxetine Hcl	42	98	2940	953.31			26	74	702.03	2220	*
1861401754	Gruman	Alan	Birmingham	AL	1	Internal Medicine	S	Paroxetine Hcl	Paroxetine Hcl	19	23	690	178.11		#					*
1861401853	Yates	Joe	Haskell	TX	48	Family Practice	S	Paroxetine Hcl	Paroxetine Hcl	11	23	690	92.22		*					*
1861402695	Stovall	Raymond	Lawrenceville	GA	13	Internal Medicine	S	Paroxetine Hcl	Paroxetine Hcl	34	84	2494	655.44			34	84	655.44	2494	*
1861403313	Blackmon-Davis	Vicki	Frisco	TX	48	Internal Medicine	S	Paroxetine Hcl	Paroxetine Hcl	26	66	1980	565.74		#					*
1861403412	Boss	Eugene	Springfield	MA	25	Internal Medicine	S	Paroxetine Hcl	Paroxetine Hcl	50	102	3060	462.89	11	#					*
1861403875	Adaikkalam	Aruna	Springfield	MA	25	Internal Medicine	S	Paroxetine Hcl	Paroxetine Hcl	25	37	1110	184.2		#					*
1861404048	Dilorenzo	Gregory	Golden	CO	8	Internal Medicine	S	Paroxetine Hcl	Paroxetine Hcl	35	93	2790	1041.96			35	93	1041.96	2790	*
1861404055	Lewin	Bernard	Hollis	NY	36	Internal Medicine	S	Paroxetine Hcl	Paroxetine Hcl	13	15	450	152.65		*					*
1861404402	Perry	Robert	Gardner	MA	25	Family Practice	S	Paroxetine Hcl	Paroxetine Hcl	30	62	1832	516.9			30	62	516.9	1832	*
1861404873	Whelpley	Robert	Dansville	NY	36	Psychiatry	S	Paroxetine Hcl	Paroxetine Hcl	58	64	1899	433.54			24	30	178.73	900	*
1861405250	Rankin	Ron	Amarillo	TX	48	Family Practice	S	Paroxetine Hcl	Paroxetine Hcl	149	149	3326	1469.3	17		137	137	1318.15	2966	#
1861405342	Wirkkula	James	Holden	MO	29	Family Practice	S	Paroxetine Hcl	Paroxetine Hcl	39	71	2130	392.16		#					*
1861405417	French	Delaney	Palestine	TX	48	Family Practice	S	Paroxetine Hcl	Paroxetine Hcl	21	37	1110	189.71		*					*
1861405425	Bingham	Brad	Colorado Springs	CO	8	Nurse Practitioner	S	Paroxetine Hcl	Paroxetine Hcl	21	33	990	227.85			21	33	227.85	990	*
1861405615	Boyle	Kevin	Littleton	CO	8	Family Practice	S	Paroxetine Hcl	Paroxetine Hcl	34	48	1425	371.16			23	33	273.53	975	*
1861405862	Smith	George	Pensacola	FL	12	Family Practice	S	Paroxetine Hcl	Paroxetine Hcl	28	52	1560	224.85		#					*
1861406365	Brinkhoff	April	Lincoln	NE	31	Family Practice	S	Paroxetine Hcl	Paroxetine Hcl	12	22	660	214.19			12	22	214.19	660	*
1861406423	Bocook	Jessica	Southport	NC	37	Family Practice	S	Paroxetine Hcl	Paroxetine Hcl	12	36	1080	293.97			12	36	293.97	1080	*
1861406613	Khan	Talal	Springfield	MA	25	Internal Medicine	S	Paroxetine Hcl	Paroxetine Hcl	28	54	1620	506.8			15	27	234.61	810	*
1861406621	Turchan	Steven	Neenah	WI	55	Psychiatry	S	Paroxetine Er	Paroxetine Hcl	11	21	630	1750.66			11	21	1750.66	630	*
1861406621	Turchan	Steven	Neenah	WI	55	Psychiatry	S	Paroxetine Hcl	Paroxetine Hcl	44	74.6	2237	857.51	12		29	55.6	565.64	1667	*
1861406746	Artinian	Agop	Ridgefield	NJ	34	Internal Medicine	S	Paroxetine Hcl	Paroxetine Hcl	16	16	480	85.61			16	16	85.61	480	*
1861406894	Hooker	Phillip	West Point	MS	28	Dermatology	S	Paroxetine Hcl	Paroxetine Hcl	11	17.7	530	81.46		*					*
1861407306	Uppal	Alok	Goldsboro	NC	37	Psychiatry	S	Paroxetine Hcl	Paroxetine Hcl	12	12	316	160.92			0	0	0	0	#
1861407504	Pirani	Shaheen	Fort Pierce	FL	12	General Practice	S	Paroxetine Hcl	Paroxetine Hcl	25	69	2070	680.43			12	36	197.12	1080	*
1861407579	Cripanuk	Janet	Delray Beach	FL	12	Nurse Practitioner	S	Paroxetine Hcl	Paroxetine Hcl	12	12	360	133.14			12	12	133.14	360	*
1861408411	Morohunfola	Kehinde	Kansas City	MO	29	Internal Medicine	S	Paroxetine Hcl	Paroxetine Hcl	23	55	1650	206.37		#					*
1861408452	Mehta	Kalindi	Westborough	MA	25	Family Practice	S	Paroxetine Hcl	Paroxetine Hcl	16	38	1140	265.25		#					*
1861408510	Dorodi	Shervin	Des Plaines	IL	17	Family Practice	S	Paroxetine Hcl	Paroxetine Hcl	25	59	1752	385.47		#					*
1861408809	Elmore	Luann	Liberty	KY	21	Nurse Practitioner	S	Paroxetine Hcl	Paroxetine Hcl	31	55	1650	439.13		#					*
1861408890	Patel	Padmaja	Midland	TX	48	Internal Medicine	S	Paroxetine Hcl	Paroxetine Hcl	11	33	990	93.2			11	33	93.2	990	*
1861408957	Stachel	David	Canton	OH	39	Internal Medicine	S	Paroxetine Hcl	Paroxetine Hcl	58	66.2	1685	924.72			43	51	718.68	1313	*
1861409088	Stair	Stephen	Birmingham	AL	1	Internal Medicine	S	Paroxetine Hcl	Paroxetine Hcl	16	48	1440	301.45		#					*
1861409153	Early	William	Canton	GA	13	Internal Medicine	S	Paroxetine Hcl	Paroxetine Hcl	81	225	6750	1600.09	21		81	225	1600.09	6750		21
1861409724	Rose	Antoinette	Mountain View	CA	6	Internal Medicine	S	Paroxetine Hcl	Paroxetine Hcl	17	51	1530	498.94			17	51	498.94	1530	*
1861409989	Thavaseelan	Perin	Methuen	MA	25	Internal Medicine	S	Paroxetine Hcl	Paroxetine Hcl	33	97	2910	749.29		#					*
1861410276	Jones	Thomas	St George	UT	49	Internal Medicine	S	Paroxetine Hcl	Paroxetine Hcl	50	124.5	3711	514	12		50	124.5	514	3711		12
1861410532	Roark	Courtney	Dallas	TX	48	Family Practice	S	Paroxetine Hcl	Paroxetine Hcl	25	57	1710	376.67			25	57	376.67	1710	*
1861410730	Gregory	Chesley	Shreveport	LA	22	Family Practice	S	Paroxetine Hcl	Paroxetine Hcl	218	299	7842	2247.56	43		185	252	1850.48	6736	#
1861411043	Lafond	Kathryn	De Pere	WI	55	Internal Medicine	S	Paroxetine Hcl	Paroxetine Hcl	23	67.9	2036	449.9			23	67.9	449.9	2036	*
1861411126	Miller, Jr.	Joseph	Wallace	ID	16	Family Practice	S	Paroxetine Hcl	Paroxetine Hcl	13	21	630	101.53			13	21	101.53	630	*
1861411159	Varde	Sheetal	Shelby Twp	MI	26	Family Practice	S	Paroxetine Hcl	Paroxetine Hcl	21	43	1290	315.96		*					*
1861411167	Broughton	Stephen	Pine Bluff	AR	5	Psychiatry	S	Paroxetine Hcl	Paroxetine Hcl	55	67	2010	452.07	13	*					*
1861411365	Furman	Alice	New York	NY	36	Internal Medicine	S	Paroxetine Hcl	Paroxetine Hcl	16	32	960	324.17			16	32	324.17	960	*
1861411431	Aronson	Richard	Winston Salem	NC	37	Internal Medicine	S	Paroxetine Hcl	Paroxetine Hcl	19	57	1710	600.12			19	57	600.12	1710	*
1861411613	Storm	Shawnti	Trumansburg	NY	36	Nurse Practitioner	S	Paroxetine Hcl	Paroxetine Hcl	12	32	926	204.49			12	32	204.49	926	*
1861411670	Neihart	Robert	Kansas City	MO	29	Internal Medicine	S	Paroxetine Hcl	Paroxetine Hcl	30	65	1947	381.35		#					*
1861411795	Faloon	Michael	Longview	WA	53	Family Practice	S	Paroxetine Hcl	Paroxetine Hcl	20	45.1	1350	409.14			20	45.1	409.14	1350	*
1861412033	Guerrero	Raul	Grosse Pointe Farms	MI	26	Psychiatry	S	Paroxetine Hcl	Paroxetine Hcl	11	17	495	183.36		*					*
1861412132	Hasan	Ahmadul	Westland	MI	26	Psychiatry	S	Paroxetine Hcl	Paroxetine Hcl	27	29	847	260.52		#					*
1861412660	Sloan	Maureen	Fairlawn	OH	39	Certified Clinical Nurse Specialist	S	Paroxetine Hcl	Paroxetine Hcl	37	46.8	1376	391.69			26	35	256.25	1027	*
1861412736	Foster	Julie	Carson City	NV	32	Family Practice	S	Paroxetine Hcl	Paroxetine Hcl	11	11	330	41.73			11	11	41.73	330	*
1861412884	Bak	Kathy	Chiloquin	OR	41	Family Practice	S	Paroxetine Hcl	Paroxetine Hcl	11	33	990	221.26		*					*
1861413270	Horne	Linda	Saint Louis	MO	29	Psychiatry	S	Paroxetine Hcl	Paroxetine Hcl	36	36	1080	239.14			24	24	146.04	720	*
1861413627	Aggarwal	Kamlesh	E Liverpool	OH	39	Internal Medicine	S	Paroxetine Hcl	Paroxetine Hcl	37	37	991	376.38			37	37	376.38	991	*
1861413635	Mueller-Harmon	Jeannine	Minneapolis	MN	27	Nurse Practitioner	S	Paroxetine Hcl	Paroxetine Hcl	37	51.8	1509	458.98			21	35.8	312.99	1049	*
1861414849	Landis	Eric	Charlotte	NC	37	Internal Medicine	S	Paroxetine Hcl	Paroxetine Hcl	28	58	1740	386.37			28	58	386.37	1740	*
1861415184	Lasanta	Doris	Caguas	PR	72	Family Practice	S	Paroxetine Hcl	Paroxetine Hcl	24	24	720	177.9		#					*
1861415374	Siao	Donald	San Jose	CA	6	Family Practice	S	Paroxetine Hcl	Paroxetine Hcl	20	34.2	1025	225.63		#					*
1861415705	Oliver	Timothy	Owosso	MI	26	Family Practice	S	Paroxetine Hcl	Paroxetine Hcl	24	59	1770	316.59		#					*
1861415739	Herrera	Margaret	Montebello	CA	6	Family Practice	S	Paroxetine Hcl	Paroxetine Hcl	33	37	1110	473.23			33	37	473.23	1110	*
1861416141	Reeves	Steven	Creston	IA	19	Internal Medicine	S	Paroxetine Hcl	Paroxetine Hcl	153	294.1	8763	1676.46	33	#					#
1861416190	Hubner	John	Tulsa	OK	40	Internal Medicine	S	Paroxetine Er	Paroxetine Hcl	12	12	360	1425.24			12	12	1425.24	360	*
1861416190	Hubner	John	Tulsa	OK	40	Internal Medicine	S	Paxil Cr	Paroxetine Hcl	12	12	360	2448.26			12	12	2448.26	360	*
1861416240	Berry	Susan	Halfway	OR	41	Nurse Practitioner	S	Paroxetine Hcl	Paroxetine Hcl	12	12	360	120.36		*					*
1861416455	De Pedro	Larry	Hoopeston	IL	17	Family Practice	S	Paroxetine Hcl	Paroxetine Hcl	21	41	1230	427.21		#					*
1861416554	Oyler	Paul	Meadville	PA	42	Internal Medicine	S	Paroxetine Hcl	Paroxetine Hcl	38	84	2505	718.54			38	84	718.54	2505	*
1861416612	Rahman	M	Fall River	MA	25	Internal Medicine	S	Paroxetine Hcl	Paroxetine Hcl	28	38	1140	213.84			15	23	87.02	690	*
1861416703	Mendelsohn	Jacques	Rocky Hill	CT	9	Internal Medicine	S	Paroxetine Hcl	Paroxetine Hcl	64	120.3	3533	1154.23	11		64	120.3	1154.23	3533		11
1861416851	Khetan	Anita	Dallas	TX	48	Internal Medicine	S	Paroxetine Er	Paroxetine Hcl	12	12	360	960.91			12	12	960.91	360	*
1861416851	Khetan	Anita	Dallas	TX	48	Internal Medicine	S	Paroxetine Hcl	Paroxetine Hcl	27	53	1585	458.13		#					*
1861417008	Aloysi	Amy	New York	NY	36	Psychiatry	S	Paroxetine Hcl	Paroxetine Hcl	16	32	960	467.28			16	32	467.28	960	*
1861417065	Lott	Roger	Laurel	MS	28	Family Practice	S	Paroxetine Hcl	Paroxetine Hcl	29	47	1410	281.76			12	20	124.34	600	*
1861417354	Gordon	Kathleen	Johnston	RI	44	Internal Medicine	S	Paroxetine Hcl	Paroxetine Hcl	28	80	2397	760.67		#					*
1861418121	Hasan	Syed	Warrensburg	MO	29	Internal Medicine	S	Paroxetine Hcl	Paroxetine Hcl	140	168	4498	1698.6	16		96	112	1005.3	2818	#
1861418873	Murrell	Ben	Moses Lake	WA	53	Physician Assistant	S	Paroxetine Hcl	Paroxetine Hcl	71	149	4456	1467.08	17		58	126	1204.48	3766	#
1861418964	Savory	Matthew	Lowell	MA	25	Internal Medicine	S	Paroxetine Hcl	Paroxetine Hcl	15	45	1350	218.29			15	45	218.29	1350	*
1861420010	Scott	Kelly	Ogdensburg	NY	36	Internal Medicine	S	Paroxetine Hcl	Paroxetine Hcl	26	78	2340	234.03			26	78	234.03	2340	*
1861420077	Rose	Bruce	Princeton	NJ	34	Internal Medicine	S	Paroxetine Hcl	Paroxetine Hcl	16	36	1080	250.17		*					*
1861420127	Hillman	Marcia	Cedar Falls	IA	19	Nurse Practitioner	S	Paroxetine Hcl	Paroxetine Hcl	16	48	1440	307.16			16	48	307.16	1440	*
1861420218	Rojas	Bernardo	Rochester Hills	MI	26	Internal Medicine	S	Paroxetine Hcl	Paroxetine Hcl	59	99	2970	738.25			48	88	630.5	2640	*
1861420598	Woo	James	Wayne	NJ	34	Family Practice	S	Paroxetine Hcl	Paroxetine Hcl	17	29	823	354.88			17	29	354.88	823	*
1861420994	Ansari	Saadat	Huntsville	AL	1	Internal Medicine	S	Paroxetine Hcl	Paroxetine Hcl	24	70	2100	318.62		#					*
1861421174	Witter	James	David City	NE	31	Physician Assistant	S	Paroxetine Hcl	Paroxetine Hcl	14	42	1260	181.63		#					*
1861421232	Hopkins	Kevin	Cleveland	OH	39	Family Practice	S	Paroxetine Hcl	Paroxetine Hcl	20	42	1258	260.89		*					*
1861421869	Cullath Harikrishnan	Sathish Kumar	Streamwood	IL	17	Internal Medicine	S	Paroxetine Hcl	Paroxetine Hcl	27	27	725	248.53			27	27	248.53	725	*
1861422008	Gamradt	Barbara	Edina	MN	27	Family Practice	S	Paroxetine Hcl	Paroxetine Hcl	36	99	2970	680.56			36	99	680.56	2970	*
1861422123	Sletten	Paul	Waupaca	WI	55	Family Practice	S	Paroxetine Hcl	Paroxetine Hcl	45	102	3059	857.98		#					*
1861422669	Raina	Shiban	Washington	DC	11	Internal Medicine	S	Paroxetine Hcl	Paroxetine Hcl	11	29	870	129.05		*					*
1861422875	Dycus	D. Scott	Oklahoma City	OK	40	Family Practice	S	Paroxetine Hcl	Paroxetine Hcl	12	30	900	109.55			12	30	109.55	900	*
1861423071	Chamberlain	David	Butte	MT	30	Internal Medicine	S	Paroxetine Hcl	Paroxetine Hcl	38	78	2340	480.22		#					*
1861423261	Dangvu	Huong	Milwaukee	WI	55	Internal Medicine	S	Paroxetine Hcl	Paroxetine Hcl	16	38	1140	669.41			16	38	669.41	1140	*
1861423428	Ogundipe	Olubusola	Jonesboro	GA	13	Internal Medicine	S	Paroxetine Hcl	Paroxetine Hcl	16	18	536	211.11		#					*
1861423642	Huish	David	Farmington	ME	23	Physician Assistant	S	Paroxetine Hcl	Paroxetine Hcl	20	52	1560	346.4		#					*
1861423667	Sames	Thomas	Amarillo	TX	48	Family Practice	S	Paroxetine Hcl	Paroxetine Hcl	116	152	4044	1664.68	25		104	140	1526.24	3699	#
1861423741	Havlicek	Russell	Wenatchee	WA	53	Internal Medicine	S	Paroxetine Hcl	Paroxetine Hcl	42	86.1	2564	1110.97	11		42	86.1	1110.97	2564		11
1861423766	Scurria	Philip	Vicksburg	MS	28	Psychiatry	S	Paroxetine Hcl	Paroxetine Hcl	80	122	3644	920.64	15		38	60	564.76	1784	*
1861424137	Freilich	Theodore	New York	NY	36	Internal Medicine	S	Paroxetine Hcl	Paroxetine Hcl	13	39	1170	361.57			13	39	361.57	1170	*
1861424285	Patel	Pravin	Fairmont	WV	54	Internal Medicine	S	Paroxetine Hcl	Paroxetine Hcl	12	12	360	48.05			12	12	48.05	360	*
1861424293	Kang	Young	Welsh	LA	22	General Practice	S	Paroxetine Hcl	Paroxetine Hcl	18	24	705	106.79		*					*
1861424665	Rostkowski	John	Walnut Creek	CA	6	Psychiatry	S	Paroxetine Hcl	Paroxetine Hcl	31	31	930	213.96		*					*
1861424772	Modi	Mihir	Dallastown	PA	42	Family Practice	S	Paroxetine Hcl	Paroxetine Hcl	11	29	870	269.5			11	29	269.5	870	*
1861425324	Joudeh	Jalal	Dequincy	LA	22	Emergency Medicine	S	Paroxetine Hcl	Paroxetine Hcl	54	100	3000	688.55	11		54	100	688.55	3000		11
1861425332	Vassilenko Searcy	Ekaterina	Bonita	CA	6	Neuropsychiatry	S	Paroxetine Cr	Paroxetine Hcl	24	24	720	2391.52			0	0	0	0	#
1861425332	Vassilenko Searcy	Ekaterina	Bonita	CA	6	Neuropsychiatry	S	Paroxetine Hcl	Paroxetine Hcl	33	33	990	237.46		*					*
1861425878	Hightower	Robert	Cushing	OK	40	Internal Medicine	S	Paroxetine Hcl	Paroxetine Hcl	115	151	4525	1106.76	18		101	135	903.2	4045	#
1861426272	Reynolds	John	Cape Elizabeth	ME	23	Internal Medicine	S	Paroxetine Hcl	Paroxetine Hcl	78	187	5587	1471.86	19	#					#
1861426348	Watkins	Thomas	Muskegon	MI	26	Family Practice	S	Paroxetine Hcl	Paroxetine Hcl	20	39.5	1185	187.1		#					*
1861426413	Sullivan	Jay	Pulaski	NY	36	Family Practice	S	Paroxetine Hcl	Paroxetine Hcl	13	25.1	737	181.65			13	25.1	181.65	737	*
1861426421	Pulwers	Patricia	Orange Park	FL	12	Family Practice	S	Paroxetine Hcl	Paroxetine Hcl	15	27	793	320.3		#					*
1861426751	Mcmillin	Kimberly	Garland	TX	48	Family Practice	S	Paroxetine Hcl	Paroxetine Hcl	36	84	2500	585.32			36	84	585.32	2500	*
1861427189	Christensen	Shane	Salt Lake City	UT	49	Family Practice	S	Paroxetine Hcl	Paroxetine Hcl	11	33	990	278.22		*					*
1861427585	Spika	Karla	De Pere	WI	55	Family Practice	S	Paroxetine Hcl	Paroxetine Hcl	20	56	1680	385.67			20	56	385.67	1680	*
1861427718	Kessler	David	Waverly	OH	39	Family Practice	S	Paroxetine Hcl	Paroxetine Hcl	20	30	900	198.44		#					*
1861427973	Brody	Terri	Cincinnati	OH	39	Internal Medicine	S	Paroxetine Hcl	Paroxetine Hcl	12	15	426	77.91		*					*
1861428021	Daig	Marcus	Lapeer	MI	26	Physician Assistant	S	Paroxetine Hcl	Paroxetine Hcl	16	38	1140	215.85		*					*
1861428302	Pisinger	Patricia	Bonita	CA	6	Family Practice	S	Paroxetine Hcl	Paroxetine Hcl	12	34	1020	301.64			12	34	301.64	1020	*
1861428716	Harden	Heather	Liberty	MS	28	Nurse Practitioner	S	Paroxetine Hcl	Paroxetine Hcl	15	15	450	129.39		*					*
1861428898	Mccarver	Brian	Henderson	TN	47	Family Practice	S	Paroxetine Hcl	Paroxetine Hcl	29	57	1710	324.86		#					*
1861429151	Timpe	Donell	Mason City	IA	19	Family Practice	S	Paroxetine Hcl	Paroxetine Hcl	69	135.2	3717	743.64	16	#					#
1861429201	Lewis	Charles	Sturgis	SD	46	General Practice	S	Paroxetine Hcl	Paroxetine Hcl	24	32	960	182.89		#					*
1861429276	Connelly	Joseph	Phoenix	MD	24	Family Practice	S	Paroxetine Hcl	Paroxetine Hcl	16	44	1305	390.27			16	44	390.27	1305	*
1861429458	Sinclair Webber	Ellen	Ottawa	KS	20	Family Practice	S	Paroxetine Hcl	Paroxetine Hcl	54	103.9	3091	1006.33	13		38	87.8	875.39	2635	#
1861429714	El-Khalili	Nizar	Lafayette	IN	18	Psychiatry	S	Paroxetine Hcl	Paroxetine Hcl	58	88	2620	439.98			25	55	208.2	1650	*
1861430076	Guillen	Rafael	Bronx	NY	36	Internal Medicine	S	Paroxetine Hcl	Paroxetine Hcl	28	36	1080	233.31		#					*
1861430118	Pannaralla	Amy	Chicago	IL	17	Family Practice	S	Paroxetine Hcl	Paroxetine Hcl	19	53	1553	448.18			19	53	448.18	1553	*
1861430423	Mcnew	Laurie	Billings	MT	30	Physician Assistant	S	Paroxetine Hcl	Paroxetine Hcl	15	29	870	236.7			15	29	236.7	870	*
1861430720	Lopez	Alberto	Simpsonville	SC	45	Family Practice	S	Paroxetine Hcl	Paroxetine Hcl	39	77	2310	447.85			39	77	447.85	2310	*
1861430852	Shorter	Rose	Hyannis	MA	25	Internal Medicine	S	Paroxetine Hcl	Paroxetine Hcl	24	72	2160	437.18		#					*
1861430936	Rojas	Graciela	Detroit	MI	26	Internal Medicine	S	Paroxetine Hcl	Paroxetine Hcl	17	17	510	71.6		*					*
1861430985	King	Bernard	Glen Mills	PA	42	Family Practice	S	Paroxetine Hcl	Paroxetine Hcl	21	53	1590	482.56			21	53	482.56	1590	*
1861431157	Filips	John	Newtown	PA	42	Family Practice	S	Paroxetine Cr	Paroxetine Hcl	11	11	330	848.43			11	11	848.43	330	*
1861431157	Filips	John	Newtown	PA	42	Family Practice	S	Paroxetine Hcl	Paroxetine Hcl	32	52	1560	651.49			32	52	651.49	1560	*
1861431173	Hahn	Matthew	Hancock	MD	24	Family Practice	S	Paroxetine Hcl	Paroxetine Hcl	32	63	1872	305.81		#					*
1861431348	Kendis	Loren	Mayfield Village	OH	39	Internal Medicine	S	Paroxetine Hcl	Paroxetine Hcl	42	80	2400	634.21			42	80	634.21	2400	*
1861431447	Cisneros	Jorge	Spring Hill	FL	12	Internal Medicine	S	Paroxetine Hcl	Paroxetine Hcl	25	56	1680	600.55		#					*
1861431462	Smith	Kate	Hagerstown	MD	24	Nurse Practitioner	S	Paroxetine Cr	Paroxetine Hcl	12	12	360	956.02			12	12	956.02	360	*
1861431462	Smith	Kate	Hagerstown	MD	24	Nurse Practitioner	S	Paroxetine Hcl	Paroxetine Hcl	56	142.1	4263	822.59	15		42	112.1	680.42	3363	#
1861431512	Myers	Julie	Centerville	OH	39	Internal Medicine	S	Paroxetine Hcl	Paroxetine Hcl	23	65	1950	609.9			23	65	609.9	1950	*
1861431819	Strickland	Donald	Augusta	ME	23	Internal Medicine	S	Paroxetine Hcl	Paroxetine Hcl	28	66	1980	449.1		#					*
1861432213	Akindipe	Olufemi	Cleveland	OH	39	Pulmonary Disease	S	Paroxetine Hcl	Paroxetine Hcl	16	26	780	169.49			16	26	169.49	780	*
1861432346	Mcfadden	Timothy	Elkhart	IN	18	Psychiatry	S	Paroxetine Hcl	Paroxetine Hcl	15	21	630	175.27			0	0	0	0	#
1861432429	Meyers	Roberta	Minneapolis	MN	27	Geriatric Medicine	S	Paroxetine Hcl	Paroxetine Hcl	12	18	520	311.76		*					*
1861432460	Slater	Kathleen	Denver	CO	8	Physician Assistant	S	Paroxetine Hcl	Paroxetine Hcl	13	29	855	223.87		*					*
1861432650	Vaywala	Nayan	Westminster	MD	24	Internal Medicine	S	Paroxetine Hcl	Paroxetine Hcl	23	46.3	1390	180.71			23	46.3	180.71	1390	*
1861432718	Barnett	Irene	Pahrump	NV	32	Internal Medicine	S	Paroxetine Hcl	Paroxetine Hcl	26	64	1920	341.99		#					*
1861432916	Jenkins	Bonnie	Waynesboro	GA	13	Family Practice	S	Paroxetine Hcl	Paroxetine Hcl	102	172	4278	948.34	15	#					#
1861433187	Leuenberger	Melissa	Olive Hill	KY	21	Nurse Practitioner	S	Paroxetine Hcl	Paroxetine Hcl	67	125	3723	1125.33	20		54	108	928	3213	#
1861433195	Brown	David	Saint Louis	MO	29	Internal Medicine	S	Paroxetine Hcl	Paroxetine Hcl	24	70	2100	448.25		#					*
1861433211	Thakur	Anoop	Marshall	MI	26	Psychiatry	S	Paroxetine Er	Paroxetine Hcl	12	12	360	1169.58			0	0	0	0	#
1861433211	Thakur	Anoop	Marshall	MI	26	Psychiatry	S	Paroxetine Hcl	Paroxetine Hcl	74	80	2370	654.82		*					*
1861433252	Swarovski	Natalia	San Diego	CA	6	Psychiatry & Neurology	T	Paroxetine Hcl	Paroxetine Hcl	23	23	690	314.46		#					*
1861433377	Balderama	Herminio	Bartlett	TN	47	Internal Medicine	S	Paroxetine Hcl	Paroxetine Hcl	11	33	990	145.85		*					*
1861433500	Boardman	Maureen	Bradford	VT	50	Nurse Practitioner	S	Paroxetine Hcl	Paroxetine Hcl	24	32	910	213.48		*					*
1861434078	Morrow	Jeanne	Greenville	SC	45	Psychiatry	S	Paroxetine Er	Paroxetine Hcl	12	12	360	2971.88			12	12	2971.88	360	*
1861434078	Morrow	Jeanne	Greenville	SC	45	Psychiatry	S	Paroxetine Hcl	Paroxetine Hcl	69	97	2910	893.38		#					*
1861434078	Morrow	Jeanne	Greenville	SC	45	Psychiatry	S	Pexeva	Paroxetine Mesylate	32	34	1020	12848.9		#					*
1861434193	Romney	Stacey	Talent	OR	41	Nurse Practitioner	S	Paroxetine Hcl	Paroxetine Hcl	36	58	1740	324.05			21	39	189.44	1170	*
1861434201	Bedrick	Edward	Philadelphia	PA	42	Internal Medicine	S	Paroxetine Hcl	Paroxetine Hcl	37	99	2958	550.43	12		37	99	550.43	2958		12
1861434342	Pichler	Donald	Albuquerque	NM	35	Family Practice	S	Paroxetine Hcl	Paroxetine Hcl	17	43	1290	365.61			17	43	365.61	1290	*
1861434466	Paris	Trevor	Jacksonville	FL	12	Physical Medicine and Rehabilitation	S	Paroxetine Hcl	Paroxetine Hcl	48	48	357	298.66			48	48	298.66	357	*
1861434532	Pugliese	Jose	Glen Cove	NY	36	Psychiatry	S	Paroxetine Hcl	Paroxetine Hcl	28	28	840	181.33			28	28	181.33	840	*
1861434607	O'neill	Darren	Enfield	CT	9	Internal Medicine	S	Paroxetine Hcl	Paroxetine Hcl	38	92	2760	655.82			38	92	655.82	2760	*
1861434623	Chadwell	Pamela	Oklahoma City	OK	40	Physician Assistant	S	Paroxetine Hcl	Paroxetine Hcl	11	11	276	162.77			11	11	162.77	276	*
1861434888	Sultanova	Jane	Brooklyn	NY	36	Family Practice	S	Paroxetine Hcl	Paroxetine Hcl	17	17	510	112.18		#					*
1861434946	Tolentino	Gerardo	Port Jefferson Station	NY	36	Neuropsychiatry	S	Paroxetine Hcl	Paroxetine Hcl	37	37	960	339.77			0	0	0	0	#
1861434995	Rahman	Rabeya	South Richmond Hill	NY	36	Internal Medicine	S	Paroxetine Hcl	Paroxetine Hcl	12	32	960	191.48			12	32	191.48	960	*
1861435208	Melvin	Jean	Charlotte	NC	37	Psychiatry & Neurology	T	Paroxetine Hcl	Paroxetine Hcl	16	22.3	669	122.93			16	22.3	122.93	669	*
1861435372	Schoenberg	Mark	Stony Brook	NY	36	Psychiatry	S	Paroxetine Hcl	Paroxetine Hcl	12	22	660	263.91		*					*
1861435687	Turner	Robert	Florence	SC	45	Rheumatology	S	Paroxetine Hcl	Paroxetine Hcl	34	34	1020	323.77		*					*
1861436073	Ruiz Allison	Ana	Houston	TX	48	Internal Medicine	T	Paroxetine Hcl	Paroxetine Hcl	11	15	450	176.36			11	15	176.36	450	*
1861436263	Salinas	Brenda	Mcallen	TX	48	Family Practice	S	Paroxetine Hcl	Paroxetine Hcl	14	34	1020	171.38		*					*
1861436446	Whitby	Sherry	Trenton	TN	47	Nurse Practitioner	S	Paroxetine Hcl	Paroxetine Hcl	17	29	870	291.96		#					*
1861436701	Campion	James	Jamestown	NY	36	Gastroenterology	S	Paroxetine Hcl	Paroxetine Hcl	34	44	1320	430.38			34	44	430.38	1320	*
1861436719	Lamancuso	John	Jamestown	NY	36	Internal Medicine	S	Paroxetine Hcl	Paroxetine Hcl	121	271	8130	2094.19	30	#					#
1861436735	Gimbel	Jeffrey	North Haven	CT	9	Internal Medicine	S	Paroxetine Hcl	Paroxetine Hcl	19	53	1590	407.39		#					*
1861436883	Hinman	Candace	Garden City	SC	45	Physician Assistant	S	Paroxetine Hcl	Paroxetine Hcl	15	45	1350	318.98			15	45	318.98	1350	*
1861437782	Klenz	Mary	Mcallen	TX	48	Obstetrics & Gynecology	S	Paroxetine Hcl	Paroxetine Hcl	11	11	330	94.89			11	11	94.89	330	*
1861438228	Merkel	Jerome	Maple Grove	MN	27	Family Practice	S	Paroxetine Hcl	Paroxetine Hcl	14	42	1260	200.75		#					*
1861438525	Le	David	Tomball	TX	48	Internal Medicine	S	Paroxetine Hcl	Paroxetine Hcl	42	63.1	1894	352.29		#					*
1861438681	Belzie	Louis	Brooklyn	NY	36	Psychiatry	S	Paroxetine Hcl	Paroxetine Hcl	62	70	2100	458.76			32	40	327.62	1200	*
1861438806	Griffin	James	Powell	TN	47	Internal Medicine	S	Paroxetine Hcl	Paroxetine Hcl	54	122	3641	612.85	12	#					#
1861439465	Holzner	Charles	Downey	CA	6	Internal Medicine	S	Paroxetine Hcl	Paroxetine Hcl	29	66	1980	693.26			29	66	693.26	1980	*
1861439556	Robertson	Patricia	Del Norte	CO	8	Nurse Practitioner	S	Paroxetine Hcl	Paroxetine Hcl	13	37	1110	187.63		#					*
1861439879	Danaher	Patricia	Lockport	NY	36	Family Practice	S	Paroxetine Hcl	Paroxetine Hcl	13	23	675	160.38		*					*
1861439937	Grainger	Michael	Bellevue	KY	21	Family Practice	S	Paroxetine Hcl	Paroxetine Hcl	47	71.2	2072	765.64			47	71.2	765.64	2072	*
1861440208	Polavarapu	Shashi	Richmond	IN	18	Psychiatry	S	Paroxetine Hcl	Paroxetine Hcl	85	158	4724	1294.54	20		40	95	590.41	2850	#
1861440505	Bustos	Alice	West Allis	WI	55	Family Practice	S	Paroxetine Hcl	Paroxetine Hcl	20	43	1290	459.13		*					*
1861441156	Jorge	Julio	Miami	FL	12	Internal Medicine	S	Paroxetine Hcl	Paroxetine Hcl	32	87.7	2616	816.96			32	87.7	816.96	2616	*
1861441354	Cox	Rochelle	Saint Louis	MO	29	Internal Medicine	S	Paroxetine Hcl	Paroxetine Hcl	33	33	931	575.17			20	20	487.3	600	*
1861441388	Sellon	Monty	Fremont	NE	31	Family Practice	S	Paroxetine Hcl	Paroxetine Hcl	58	134	4020	783	15	#					#
1861441552	Le	Son	Garden Grove	CA	6	Internal Medicine	S	Paroxetine Hcl	Paroxetine Hcl	12	20	600	73.98			12	20	73.98	600	*
1861441800	Grainer	Steven	Seaford	NY	36	Cardiology	S	Paroxetine Hcl	Paroxetine Hcl	11	19	570	81.75			11	19	81.75	570	*
1861442030	Bowell	Duncan	Vidor	TX	48	Family Practice	S	Paroxetine Hcl	Paroxetine Hcl	40	100	2984	564.02	13	#					#
1861442410	Citron	Daniel	Denver	CO	8	Internal Medicine	S	Paroxetine Hcl	Paroxetine Hcl	24	60	1800	432.44			24	60	432.44	1800	*
1861442642	Lomenzo	Kenneth	Groesbeck	TX	48	Family Practice	S	Paroxetine Hcl	Paroxetine Hcl	24	46	1380	241.53		#					*
1861443640	Anwar	Badar	Henderson	NV	32	Internal Medicine	S	Paroxetine Hcl	Paroxetine Hcl	50	124	3720	822.14	11		37	103	730.32	3090	*
1861443749	Nitzel	Scott	Olathe	KS	20	Pediatric Medicine	S	Paroxetine Hcl	Paroxetine Hcl	25	55	1645	432.47		#					*
1861444077	Ash	Tonia	Jackson	OH	39	Family Practice	S	Paroxetine Hcl	Paroxetine Hcl	76	192	5760	1005.15	20	#					#
1861444176	Dodd	Jeffrey	Powhatan	VA	51	Family Practice	S	Paroxetine Hcl	Paroxetine Hcl	12	27	800	170.03		*					*
1861444218	Arlauskas	Victoria	Spartanburg	SC	45	Internal Medicine	S	Paroxetine Hcl	Paroxetine Hcl	89	177	5310	1340.73	20	#					#
1861444556	Fellhauer	Daniel	Colorado Springs	CO	8	Family Practice	S	Paroxetine Hcl	Paroxetine Hcl	27	37.8	1135	371.33			27	37.8	371.33	1135	*
1861444572	Rogow	Mark	Sallisaw	OK	40	Family Practice	S	Paroxetine Hcl	Paroxetine Hcl	41	51	1530	389.04			0	0	0	0	#
1861444671	Isabell	Lee	Kingston	NY	36	Internal Medicine	S	Paroxetine Hcl	Paroxetine Hcl	17	31	930	342.25			0	0	0	0	#
1861444689	Madden	Michael	Mobile	AL	1	Family Practice	S	Paroxetine Hcl	Paroxetine Hcl	37	71	2130	403.91	12		18	44	240.09	1320	*
1861445009	Schermoly	Martin	Olathe	KS	20	Internal Medicine	S	Paroxetine Hcl	Paroxetine Hcl	32	69.1	2074	408.38			32	69.1	408.38	2074	*
1861445470	Omololu	Olayinka	Visalia	CA	6	Internal Medicine	S	Paroxetine Hcl	Paroxetine Hcl	31	93	2790	682.52		#					*
1861445561	Sherard	John	Gardner	KS	20	Family Practice	S	Paroxetine Hcl	Paroxetine Hcl	11	33	990	134.03		*					*
1861445777	Piland	April	Poplar Bluff	MO	29	Nurse Practitioner	S	Paroxetine Hcl	Paroxetine Hcl	20	44	1320	310.65		#					*
1861446031	Blau	Jeffrey	Fort Mitchell	KY	21	Family Practice	S	Paroxetine Hcl	Paroxetine Hcl	16	42	1243	329.56		#					*
1861446387	Gallanosa	Armand	Anderson	IN	18	Family Practice	S	Paroxetine Er	Paroxetine Hcl	15	33	990	1569.23			15	33	1569.23	990	*
1861446387	Gallanosa	Armand	Anderson	IN	18	Family Practice	S	Paroxetine Hcl	Paroxetine Hcl	102	153	4481	1444.52	18		76	107	863.12	3125	#
1861446569	Gadea	Carlos	Miami	FL	12	General Surgery	S	Paroxetine Hcl	Paroxetine Hcl	42	66.1	1959	308		#					*
1861447039	Miller	Bradley	New Martinsville	WV	54	Internal Medicine	S	Paroxetine Hcl	Paroxetine Hcl	74	124	3706	630.39	17	#					#
1861448102	Green	Jaime	Woodland	CA	6	Nurse Practitioner	S	Paroxetine Hcl	Paroxetine Hcl	72	96.3	2846	863.63	12		72	96.3	863.63	2846		12
1861448243	Swanson	Paul	Port St Lucie	FL	12	Hematology-Oncology	S	Paroxetine Hcl	Paroxetine Hcl	13	21	630	355.81			13	21	355.81	630	*
1861448300	Musa	Albert	Madison	WI	55	Internal Medicine	S	Paroxetine Hcl	Paroxetine Hcl	113	191	5041	1860.74	19	#					#
1861448664	Smith	Richard	Carrollton	MO	29	Family Practice	S	Paroxetine Hcl	Paroxetine Hcl	98	145.6	4302	1328.07	17		64	103.6	1055.24	3080	#
1861448714	Klugman	Shari	Philadelphia	PA	42	Family Practice	S	Paroxetine Hcl	Paroxetine Hcl	19	57	1710	513.31			19	57	513.31	1710	*
1861448722	Premkumar	Sunita	Indianapolis	IN	18	Family Practice	S	Paroxetine Hcl	Paroxetine Hcl	36	70	2100	755			24	50	585.56	1500	*
1861448896	Malisova	Larisa	Staten Island	NY	36	Internal Medicine	S	Paroxetine Hcl	Paroxetine Hcl	30	68	2040	460.98			30	68	460.98	2040	*
1861448946	Schlein	Andrew	Boynton Beach	FL	12	Internal Medicine	S	Paroxetine Hcl	Paroxetine Hcl	22	48	1440	397.21			22	48	397.21	1440	*
1861449753	Tepper	Arnold	Chesterfield	MO	29	Internal Medicine	S	Paroxetine Hcl	Paroxetine Hcl	106	107.2	2249	1120.29			86	87.2	1028.81	2007	*
1861449944	Schlotterback	Mark	Gilbert	AZ	4	Family Practice	S	Paroxetine Hcl	Paroxetine Hcl	21	53	1582	510.34			21	53	510.34	1582	*
1861449977	Gover	Alina	Wilmington	DE	10	Internal Medicine	S	Paroxetine Hcl	Paroxetine Hcl	20	42	1214	200.19		#					*
1861450116	Gempis	Marie	Laramie	WY	56	Family Practice	S	Paroxetine Hcl	Paroxetine Hcl	15	25	750	150.34			15	25	150.34	750	*
1861450330	Simon	Gerald	Countryside	IL	17	Internal Medicine	S	Paroxetine Hcl	Paroxetine Hcl	26	66	1929	537.5			26	66	537.5	1929	*
1861450447	Sachtleben	David	Westmont	IL	17	Internal Medicine	S	Paroxetine Hcl	Paroxetine Hcl	12	32	960	262.9			12	32	262.9	960	*
1861450603	Iyengar	Kastoori	Clinton	MA	25	Family Practice	S	Paroxetine Hcl	Paroxetine Hcl	27	48	1440	237.62		#					*
1861450868	Hagan	Charlotte	Roanoke	VA	51	Psychiatry	S	Paroxetine Hcl	Paroxetine Hcl	13	13	390	65.35			13	13	65.35	390	*
1861450942	Purifoy	Shawn	Malvern	AR	5	Family Practice	S	Paroxetine Hcl	Paroxetine Hcl	20	46	1380	267.41		#					*
1861451080	Pierce	Daniel	Yarmouth	ME	23	Family Practice	S	Paroxetine Hcl	Paroxetine Hcl	30	59	1718	290.31			30	59	290.31	1718	*
1861451221	Mcmillan	Mary	Blaine	MN	27	Internal Medicine	S	Paroxetine Hcl	Paroxetine Hcl	18	40	1199	426.89			18	40	426.89	1199	*
1861451338	Rupard	Joseph	Shelbyville	TN	47	Family Practice	S	Paroxetine Hcl	Paroxetine Hcl	52	86	2446	636.8	17		37	61	435.08	1696	#
1861451361	Kazmi	Sibte	Frederick	MD	24	Internal Medicine	S	Paroxetine Hcl	Paroxetine Hcl	73	85.5	2374	1010.96	15		62	74.5	841.02	2119	#
1861451569	Supan	Samai	Okatie	SC	45	Family Practice	S	Paroxetine Hcl	Paroxetine Hcl	39	39	1170	644.75			39	39	644.75	1170	*
1861451676	Powar	Maninder	Roseville	CA	6	Family Practice	S	Paroxetine Hcl	Paroxetine Hcl	51	137	4110	1158.19	14	#					#
1861451700	Verdegem	Thomas	Covina	CA	6	Pulmonary Disease	S	Paroxetine Hcl	Paroxetine Hcl	16	22	660	93.41			16	22	93.41	660	*
1861451718	Pickett	Katharine	Albuquerque	NM	35	Family Practice	S	Paroxetine Hcl	Paroxetine Hcl	38	72	2160	490.28			38	72	490.28	2160	*
1861451742	Horsley	Brock	Clare	MI	26	Family Practice	S	Paroxetine Hcl	Paroxetine Hcl	11	33	990	135.49		*					*
1861452054	Law	Amy	Rancho Mirage	CA	6	Hematology-Oncology	S	Paroxetine Hcl	Paroxetine Hcl	23	45	1350	360.46			23	45	360.46	1350	*
1861452104	Graham	Scott	Walker	MI	26	Family Practice	S	Paroxetine Hcl	Paroxetine Hcl	32	66	1966	588.98			13	37	209.62	1096	*
1861452633	Brownell	John	Cedar Rapids	IA	19	Family Practice	S	Paroxetine Hcl	Paroxetine Hcl	14	39.8	1170	198.09			14	39.8	198.09	1170	*
1861452948	Chung	Matthew	Cuyahoga Falls	OH	39	Internal Medicine	S	Paroxetine Hcl	Paroxetine Hcl	85	113	2375	523.05	16		69	97	406.66	1921	#
1861453144	Lewis	Ivor	Frackville	PA	42	Family Practice	S	Paroxetine Hcl	Paroxetine Hcl	38	40	1185	257.62			12	14	68.73	420	*
1861453284	Wathen	George	Waldorf	MD	24	Internal Medicine	S	Paroxetine Hcl	Paroxetine Hcl	16	28.2	845	199.8		*					*
1861453292	Praeger	Laura	Richfield	MN	27	Internal Medicine	S	Paroxetine Hcl	Paroxetine Hcl	12	30	900	146.05		*					*
1861453565	Perry	Kimberly	Valparaiso	IN	18	Internal Medicine	S	Paroxetine Hcl	Paroxetine Hcl	32	88	2640	932.75			32	88	932.75	2640	*
1861454076	Vandegriff	Tamera	Frankfort	IN	18	Family Practice	S	Paroxetine Hcl	Paroxetine Hcl	17	49	1470	422.45			17	49	422.45	1470	*
1861454530	Layton	Brent	Globe	AZ	4	Internal Medicine	S	Paroxetine Hcl	Paroxetine Hcl	26	59.1	1773	922.71			26	59.1	922.71	1773	*
1861454548	Cordaro-Davis	Nicolina	Uxbridge	MA	25	Internal Medicine	S	Paroxetine Hcl	Paroxetine Hcl	12	12	360	41.75			12	12	41.75	360	*
1861454597	Rill	Michael	Glenmoore	PA	42	Family Practice	S	Paroxetine Hcl	Paroxetine Hcl	21	21	630	130.11		#					*
1861454878	Velasquez	Juvencio	Temple	TX	48	Internal Medicine	S	Paroxetine Hcl	Paroxetine Hcl	20	60	1800	750.29		#					*
1861454910	Gregory	Reuel	Richmond	MO	29	Family Practice	S	Paroxetine Hcl	Paroxetine Hcl	15	39	1170	135.67			15	39	135.67	1170	*
1861455354	Arrington	James	Lewisville	AR	5	Family Practice	S	Paroxetine Hcl	Paroxetine Hcl	28	35	1050	362.08			15	15	180.52	450	*
1861455776	Belsito	Frank	Wyoming	MI	26	Family Practice	S	Paroxetine Hcl	Paroxetine Hcl	15	45	1350	156.63		#					*
1861455958	Gartman	Thomas	Chicopee	MA	25	Internal Medicine	S	Paroxetine Hcl	Paroxetine Hcl	20	49	1470	284.91			20	49	284.91	1470	*
1861456196	Wu	Rex	New York	NY	36	Internal Medicine	S	Paroxetine Hcl	Paroxetine Hcl	33	43	1290	280	11	#					*
1861456196	Wu	Rex	New York	NY	36	Internal Medicine	S	Pexeva	Paroxetine Mesylate	13	13	390	5185.44			13	13	5185.44	390	*
1861456220	Fenton	Charles	Wayland	MI	26	Family Practice	S	Paroxetine Hcl	Paroxetine Hcl	25	55	1634	270.5		#					*
1861456378	Elsharkawi	Ahmed	Brunswick	GA	13	Nephrology	S	Paroxetine Hcl	Paroxetine Hcl	36	46	1380	418.73			25	35	218.64	1050	*
1861456642	Deberny	David	Orchard Park	NY	36	Internal Medicine	S	Paroxetine Hcl	Paroxetine Hcl	24	42	1260	261.99		#					*
1861456675	Janton	Francis	Mechanicsburg	PA	42	Neurology	S	Paroxetine Hcl	Paroxetine Hcl	11	21	630	131.58		*					*
1861456758	Conley	Charlene	Lockport	NY	36	Nurse Practitioner	S	Paroxetine Hcl	Paroxetine Hcl	12	26	780	276.3			12	26	276.3	780	*
1861457178	Gupta	Samir	Valparaiso	IN	18	Psychiatry	S	Paroxetine Hcl	Paroxetine Hcl	23	23.2	687	285.72			0	0	0	0	#
1861457459	Xie	Chonglun	Jacksonville	FL	12	Internal Medicine	S	Paroxetine Hcl	Paroxetine Hcl	108	126	1499	725.45			108	126	725.45	1499	*
1861457616	Kantner	Anne	Harrisburg	PA	42	Internal Medicine	S	Paroxetine Hcl	Paroxetine Hcl	30	44	1320	291.63			19	33	215.92	990	*
1861458226	Alonso	Magaly	Miami	FL	12	Psychiatry	S	Paroxetine Hcl	Paroxetine Hcl	73	106	3170	1001.83	12		60	75	614.05	2240	*
1861458499	Polimeni	Marc	Teaneck	NJ	34	Internal Medicine	S	Paroxetine Hcl	Paroxetine Hcl	45	78	2340	457.74	11		45	78	457.74	2340		11
1861458721	Daftary	Ashok	Stockton	CA	6	Internal Medicine	S	Paroxetine Hcl	Paroxetine Hcl	76	173	5190	994.06	17	#					#
1861458952	Wagoner	Richard	Havana	IL	17	Internal Medicine	S	Paroxetine Hcl	Paroxetine Hcl	27	55	1650	419.96			27	55	419.96	1650	*
1861459109	Chatsuthiphan	Visit	Moreno Valley	CA	6	Psychiatry	S	Paroxetine Hcl	Paroxetine Hcl	113	118	3540	718.96	12		32	33	135.94	990	*
1861459224	Juillard	Diane	Wickenburg	AZ	4	Family Practice	S	Paroxetine Hcl	Paroxetine Hcl	20	54	1620	550.91		#					*
1861459471	Haley	Stephen	Tallahassee	FL	12	Family Practice	S	Paroxetine Hcl	Paroxetine Hcl	13	29	870	91.58		*					*
1861459612	Kalafat	Naciye	Green Bay	WI	55	Psychiatry	S	Paroxetine Hcl	Paroxetine Hcl	20	28	807	387.03		#					*
1861460214	Kolisetti	Raja	Attica	NY	36	Family Practice	S	Paroxetine Hcl	Paroxetine Hcl	28	28	815	468.11			28	28	468.11	815	*
1861460222	Wyatt	Karen	Jackson	TN	47	Nurse Practitioner	S	Paroxetine Hcl	Paroxetine Hcl	20	36	1080	298.99		#					*
1861460313	Floyd	Jay	Brunswick	GA	13	Family Practice	S	Paroxetine Hcl	Paroxetine Hcl	13	25	750	206.28		*					*
1861460370	Law	James	Orange	CA	6	Internal Medicine	S	Paroxetine Hcl	Paroxetine Hcl	41	117	3510	954.21	11	#					*
1861460495	Booth	Jason	Cedar Rapids	IA	19	Family Practice	S	Paroxetine Hcl	Paroxetine Hcl	25	69	2066	554.38		#					*
1861460586	Welty	Joseph	Dixon	IL	17	Family Practice	S	Paroxetine Hcl	Paroxetine Hcl	22	38	1140	197.93			22	38	197.93	1140	*
1861460610	Mehta	Shital	Wesley Chapel	FL	12	Internal Medicine	S	Paroxetine Hcl	Paroxetine Hcl	27	59	1760	251.56			27	59	251.56	1760	*
1861460818	Myint	Win	Bronx	NY	36	Internal Medicine	S	Paroxetine Hcl	Paroxetine Hcl	44	44	1295	388.21			30	30	277.47	887	*
1861461147	Disimone	Christopher	Tucson	AZ	4	Medical Oncology	S	Paroxetine Hcl	Paroxetine Hcl	16	24.6	737	176.99		#					*
1861461345	Fulop	Robert	Staten Island	NY	36	Internal Medicine	S	Paroxetine Hcl	Paroxetine Hcl	59	145	4334	1519.03	15	#					#
1861461451	Khan	Muhammad	Pontiac	MI	26	Internal Medicine	S	Paroxetine Hcl	Paroxetine Hcl	12	36	1080	319.99		*					*
1861461535	Cathcart	Charles	Portland	ME	23	Internal Medicine	S	Paroxetine Hcl	Paroxetine Hcl	28	72	2160	915.53		#					*
1861461618	Benjamin	Anjeanette	Concord	NC	37	Physician Assistant	S	Paroxetine Hcl	Paroxetine Hcl	33	33	990	586.33			33	33	586.33	990	*
1861462012	Mullally	Lisa	Crown Point	IN	18	Family Practice	S	Paroxetine Hcl	Paroxetine Hcl	13	35	1050	232.62			13	35	232.62	1050	*
1861462053	Fordham	Tonya	Baxley	GA	13	Family Practice	S	Paroxetine Hcl	Paroxetine Hcl	50	60	1800	431.17	11	#					*
1861462129	Belkin	Martin	Farmington Hills	MI	26	Neurology	S	Paroxetine Hcl	Paroxetine Hcl	29	47	1410	232.5			16	24	128.55	720	*
1861462194	Kautzman	Lisa	Rapid City	SD	46	Nurse Practitioner	S	Paroxetine Hcl	Paroxetine Hcl	97	134.8	3942	1144.22	16		14	24	124.64	720	*
1861462327	Ciesielski	Matt	Portage	MI	26	Family Practice	S	Paroxetine Hcl	Paroxetine Hcl	31	49	1470	420.01		*					*
1861462418	Nelson	Rebecca	Wabasha	MN	27	Nurse Practitioner	S	Paroxetine Hcl	Paroxetine Hcl	61	107	3162	643.47	11		37	63	286.77	1890	*
1861462632	Yaekle	Scott	Westland	MI	26	Family Practice	S	Paroxetine Hcl	Paroxetine Hcl	19	51	1530	445.26		#					*
1861462665	Morrow	Peter	Saint Cloud	FL	12	Internal Medicine	S	Paroxetine Hcl	Paroxetine Hcl	38	68	2020	535.74		#					*
1861462764	Rodriquez	Erlinda	Chandler	AZ	4	Family Practice	S	Paroxetine Hcl	Paroxetine Hcl	58	130.8	3924	814.54	17	#					#
1861462830	Bickle	Randall	Northville	MI	26	Family Practice	S	Paroxetine Hcl	Paroxetine Hcl	13	31	930	165.26		*					*
1861462970	Mooney	Melanie	Rincon	GA	13	Family Practice	S	Paroxetine Hcl	Paroxetine Hcl	56	113	3390	1230.53	13		56	113	1230.53	3390		13
1861463325	Preszler	Esther	Roscoe	SD	46	Nurse Practitioner	S	Paroxetine Hcl	Paroxetine Hcl	11	17	474	71.35			11	17	71.35	474	*
1861463432	Stuckey	Melton	Columbia	SC	45	General Practice	S	Paroxetine Hcl	Paroxetine Hcl	27	71	2130	563.79		#					*
1861464091	Young	Frank	Macon	GA	13	Internal Medicine	S	Paroxetine Hcl	Paroxetine Hcl	19	57	1710	356.54			19	57	356.54	1710	*
1861464299	Allen	Richard	Edwards Afb	CA	6	Family Practice	S	Paroxetine Hcl	Paroxetine Hcl	22	54	1611	485.66		#					*
1861464372	Taylor	Vivienne	Rome	NY	36	Internal Medicine	S	Paroxetine Hcl	Paroxetine Hcl	32	68	2040	436.05			15	45	271.62	1350	*
1861464414	Falcione	Michael	Hickory	PA	42	Family Practice	S	Paroxetine Hcl	Paroxetine Hcl	19	43	1290	297.77		#					*
1861464430	Reichert	Paige	Mount Juliet	TN	47	Internal Medicine	S	Paroxetine Hcl	Paroxetine Hcl	19	49	1470	439.72			19	49	439.72	1470	*
1861464794	Losardo	Richard	Stuart	FL	12	Psychiatry	S	Paroxetine Hcl	Paroxetine Hcl	74	126.3	3790	1516.02	13		60	112.3	1327.39	3370	*
1861465254	Reyes	Rosenberg	Louisville	KY	21	Family Practice	S	Paroxetine Hcl	Paroxetine Hcl	14	22	660	175.49		*					*
1861465593	Kanjolia	Anand	Springfield	MA	25	Internal Medicine	S	Paroxetine Hcl	Paroxetine Hcl	16	46	1380	189.47			16	46	189.47	1380	*
1861465809	Eren	Itri	Lorain	OH	39	Internal Medicine	S	Paroxetine Hcl	Paroxetine Hcl	213	213.1	6003	3265.25	39		153	153.1	2388.31	4307	#
1861465858	Dugan	Charles	Trafford	PA	42	Family Practice	S	Paroxetine Hcl	Paroxetine Hcl	21	37	1110	214.65		#					*
1861466054	Marcus	Daniel	Tamarac	FL	12	Cardiology	S	Paroxetine Hcl	Paroxetine Hcl	19	57	1710	355.15			19	57	355.15	1710	*
1861466245	Angell	Melody	Minneapolis	MN	27	Nurse Practitioner	S	Paroxetine Hcl	Paroxetine Hcl	11	11	315	64.04			11	11	64.04	315	*
1861466500	Asmar	Sami	Sterling Heights	MI	26	Internal Medicine	S	Paroxetine Hcl	Paroxetine Hcl	41	53	1590	454.19			19	25	180.98	750	*
1861466534	Breitenbach	Lisa	Charlotte	NC	37	Psychiatry & Neurology	T	Paroxetine Cr	Paroxetine Hcl	12	12	360	890.35			0	0	0	0	#
1861466740	Flores	Jose	Albuquergue	NM	35	Nurse Practitioner	S	Paroxetine Hcl	Paroxetine Hcl	21	35	1050	358.71		#					*
1861466872	Goodhope	Michael	Rapid City	SD	46	Family Practice	S	Paroxetine Hcl	Paroxetine Hcl	69	131.1	3888	812.9	16		51	97.1	584.83	2890	#
1861467169	Sellers	Bradley	Tallmadge	OH	39	Family Practice	S	Paroxetine Hcl	Paroxetine Hcl	109	207.2	6155	1846.41	27		79	171	1462.6	5116	#
1861467292	Isidoro-Torres	Marinor	Oxnard	CA	6	Family Practice	S	Paroxetine Hcl	Paroxetine Hcl	31	47.3	1417	324.42		#					*
1861467318	Newkirk	Jane	Indianapolis	IN	18	Certified Clinical Nurse Specialist	S	Paroxetine Hcl	Paroxetine Hcl	12	12	360	90.72			12	12	90.72	360	*
1861467367	Crispino	Carmine	New London	CT	9	Internal Medicine	S	Paroxetine Hcl	Paroxetine Hcl	45	45	1134	531.35		#					*
1861467581	Viswanath	Sathyamurthy	Fayetteville	NC	37	Internal Medicine	S	Paroxetine Hcl	Paroxetine Hcl	49	81	2424	497.78			49	81	497.78	2424	*
1861467631	Culpepper	Gayla	Demopolis	AL	1	Nurse Practitioner	S	Paroxetine Hcl	Paroxetine Hcl	22	44	1320	322.07	11	#					*
1861467789	Dionne	Pierre	Hudson	NH	33	Family Practice	S	Paroxetine Hcl	Paroxetine Hcl	11	33	990	428.54		*					*
1861467912	Mascarenhas	Alipio	Dallas	TX	48	Psychiatry	S	Paroxetine Hcl	Paroxetine Hcl	13	25	750	333.85		*					*
1861467946	Jefferson	Christopher	Venice	FL	12	Family Practice	S	Paroxetine Hcl	Paroxetine Hcl	13	35	1050	318.41		#					*
1861468027	Putnam	Richard	Poway	CA	6	Family Practice	S	Paroxetine Hcl	Paroxetine Hcl	28	80	2397	723.93			28	80	723.93	2397	*
1861468043	Wainer	Robert	Norwood	MA	25	Pulmonary Disease	S	Paroxetine Hcl	Paroxetine Hcl	36	73	2190	450.54			36	73	450.54	2190	*
1861468068	Morris	Jason	Lake Charles	LA	22	Family Practice	S	Paroxetine Hcl	Paroxetine Hcl	12	26	780	167.42			12	26	167.42	780	*
1861468084	Lasack	Laura	Marshalltown	IA	19	Family Practice	S	Paroxetine Hcl	Paroxetine Hcl	43	125	3750	864.31	11		43	125	864.31	3750		11
1861468233	Bloor	Nicole	Wakefield	MA	25	Internal Medicine	S	Paroxetine Hcl	Paroxetine Hcl	14	42	1260	138.51			14	42	138.51	1260	*
1861468423	Kaplan	Steven	Miami	FL	12	Psychiatry	S	Paroxetine Hcl	Paroxetine Hcl	30	44.2	1327	417.21		*					*
1861468548	Adkisson	Joel	Broken Arrow	OK	40	Family Practice	S	Paroxetine Hcl	Paroxetine Hcl	24	24	720	303.84			0	0	0	0	#
1861468902	Osta	Elie	Snow Hill	NC	37	Internal Medicine	S	Paroxetine Hcl	Paroxetine Hcl	13	21	630	129.88		*					*
1861468951	Ramakrishnan	Kaylanakrishnan	Oklahoma City	OK	40	Family Practice	S	Paroxetine Hcl	Paroxetine Hcl	18	38	1140	445.28			0	0	0	0	#
1861469165	Wysong	Clark	Glendale	AZ	4	Family Practice	S	Paroxetine Hcl	Paroxetine Hcl	13	39	1170	406.64			13	39	406.64	1170	*
1861469637	Padour	John	Ventura	CA	6	Internal Medicine	S	Paroxetine Hcl	Paroxetine Hcl	23	31	930	181.75			11	19	109.63	570	*
1861470163	Masteller	Mark	Erie	PA	42	Family Practice	S	Paroxetine Hcl	Paroxetine Hcl	19	53	1590	250.9			19	53	250.9	1590	*
1861470361	Liberoni	Barry	Bay City	TX	48	Internal Medicine	S	Paroxetine Hcl	Paroxetine Hcl	12	36	1080	277.64			12	36	277.64	1080	*
1861470387	Andrews	Gregory	Quincy	IL	17	Internal Medicine	S	Paroxetine Hcl	Paroxetine Hcl	31	49	1410	276.11			31	49	276.11	1410	*
1861470437	Hernandez Marrero	Armando	Bayamon	PR	72	Family Practice	S	Paroxetine Hcl	Paroxetine Hcl	17	21	630	100.43			17	21	100.43	630	*
1861470478	Thompson	Keith	Greeley	CO	8	Internal Medicine	S	Paroxetine Hcl	Paroxetine Hcl	29	29	870	518.85			29	29	518.85	870	*
1861470791	Wolf	Karl	Manteca	CA	6	Family Practice	S	Paroxetine Hcl	Paroxetine Hcl	50	134	4020	1560.7	16	#					#
1861470809	Floyd	Michael	Maryville	TN	47	Internal Medicine	S	Paroxetine Hcl	Paroxetine Hcl	31	31	912	474.94		#					*
1861470841	Marouk	Colin	Broken Arrow	OK	40	Family Practice	S	Paroxetine Hcl	Paroxetine Hcl	23	27	810	146.5			23	27	146.5	810	*
1861471021	Altrichter	Paul	Rochester	MN	27	Family Practice	S	Paroxetine Hcl	Paroxetine Hcl	38	88	2620	589.26	13	#					*
1861471187	Lombardi	Beverly	Albert Lea	MN	27	Internal Medicine	S	Paroxetine Hcl	Paroxetine Hcl	11	31	930	160.57			11	31	160.57	930	*
1861471278	Reichenbach	Eric	N Manchester	IN	18	Family Practice	S	Paroxetine Hcl	Paroxetine Hcl	28	52.1	1421	398.33		*					*
1861471716	Moshman	Eliot	White Plains	NY	36	Internal Medicine	S	Paroxetine Hcl	Paroxetine Hcl	15	45	1350	296.9			15	45	296.9	1350	*
1861472110	Granger	Christopher	Deridder	LA	22	Family Practice	S	Paroxetine Hcl	Paroxetine Hcl	38	38	698	363.29		#					*
1861472490	Riley	Ralph	Saluda	SC	45	Family Practice	S	Paroxetine Hcl	Paroxetine Hcl	18	28	718	485.33		#					*
1861472706	Rivera-Flores	Adrian	Belleview	FL	12	Family Practice	S	Paroxetine Hcl	Paroxetine Hcl	41	97	2910	595.98			22	64	376.02	1920	*
1861472987	Primiterio	Vidal	Lawrence	MA	25	Physician Assistant	S	Paroxetine Hcl	Paroxetine Hcl	11	25	750	264.07		*					*
1861473209	Rasheed	Shabana	Southfield	MI	26	Internal Medicine	S	Paroxetine Hcl	Paroxetine Hcl	14	14	420	49			14	14	49	420	*
1861473415	Secheresiu	Adrian	Weatherly	PA	42	Internal Medicine	S	Paroxetine Hcl	Paroxetine Hcl	25	31	928	279.1		#					*
1861473589	Nickelson	Kim	Plantation	FL	12	Internal Medicine	S	Paroxetine Hcl	Paroxetine Hcl	21	53	1590	227.83			21	53	227.83	1590	*
1861473845	Delgado	Leticia	El Paso	TX	48	Physician Assistant	S	Paroxetine Hcl	Paroxetine Hcl	24	72	2160	320.5		#					*
1861473928	Lee	Donald	Waynesboro	VA	51	Family Practice	S	Paroxetine Hcl	Paroxetine Hcl	57	135	4032	786.1	15	#					#
1861474108	Peerless	Betsy	Mason	OH	39	Family Practice	S	Paroxetine Hcl	Paroxetine Hcl	14	36	1080	375.66		#					*
1861474181	Yu	Santos	Henderson	NV	32	Neurology	S	Paroxetine Hcl	Paroxetine Hcl	180	290	8700	1868.82	64	#					#
1861474207	Fuller	Deborah	Edgewood	NM	35	Nurse Practitioner	S	Paroxetine Hcl	Paroxetine Hcl	41	69	2070	468.93		#					*
1861474256	Sy	Pacita	Brick	NJ	34	Internal Medicine	S	Paroxetine Hcl	Paroxetine Hcl	20	44	1320	245.83		#					*
1861474306	O'grady	Christopher	Watsonville	CA	6	Geriatric Medicine	S	Paroxetine Hcl	Paroxetine Hcl	21	41	1230	307.17			21	41	307.17	1230	*
1861474348	Ali	Sabina	Richmond	VA	51	Internal Medicine	S	Paroxetine Hcl	Paroxetine Hcl	18	34	968	430.86		#					*
1861474371	Weston	John	Lewisburg	PA	42	Internal Medicine	S	Paroxetine Hcl	Paroxetine Hcl	28	72	2160	523.24			28	72	523.24	2160	*
1861474793	Griffith	Alida	Kirkland	WA	53	Neurology	S	Paroxetine Hcl	Paroxetine Hcl	13	23	690	162.6			13	23	162.6	690	*
1861474967	Lenoir	Daniel	Oak Ridge	TN	47	Family Practice	S	Paroxetine Hcl	Paroxetine Hcl	48	84	2520	745.16	14		33	63	570.09	1890	#
1861474975	Chua	Ferdinand	Washington	DC	11	Internal Medicine	S	Paroxetine Hcl	Paroxetine Hcl	39	39	1124	548.56			39	39	548.56	1124	*
1861474983	Viray	Alvin	Middletown	NY	36	Internal Medicine	S	Paroxetine Hcl	Paroxetine Hcl	17	49	1470	131.53			17	49	131.53	1470	*
1861475238	Selhorst	Kathleen	Leipsic	OH	39	Nurse Practitioner	S	Paroxetine Hcl	Paroxetine Hcl	45	71	2116	457.07		#					*
1861475337	Markie	Alan	La Canada	CA	6	Psychiatry	S	Paroxetine Hcl	Paroxetine Hcl	186	191.3	5726	1797.56	18		115	119.7	893.24	3586	#
1861475592	Fabricius	Thomas	Fond Du Lac	WI	55	Family Practice	S	Paroxetine Hcl	Paroxetine Hcl	29	73	2176	905.55		#					*
1861475725	Mcintyre	Stephen	Hickory	NC	37	Family Practice	S	Paroxetine Hcl	Paroxetine Hcl	67	156	4680	1206.23	17	#					#
1861476095	Celaya	Ricardo	Phoenix	AZ	4	Internal Medicine	S	Paroxetine Hcl	Paroxetine Hcl	20	52	1560	373		#					*
1861476137	Ranon	Eric	Winter Haven	FL	12	Internal Medicine	S	Paroxetine Hcl	Paroxetine Hcl	74	156	4680	1313.73	19		33	91	801.49	2730	#
1861476152	Gupton	Henry	Clinton	TN	47	Family Practice	S	Paroxetine Hcl	Paroxetine Hcl	27	57	1710	387.22			27	57	387.22	1710	*
1861476327	Lahue	David	Columbus	OH	39	Internal Medicine	S	Paroxetine Hcl	Paroxetine Hcl	46	120	3600	1032.61	14	#					#
1861476624	Noor	Aijaz	Milwaukee	WI	55	Internal Medicine	S	Paroxetine Hcl	Paroxetine Hcl	16	26	780	247.84		*					*
1861476640	Logue	Harry	Birmingham	AL	1	Psychiatry	S	Paroxetine Hcl	Paroxetine Hcl	18	31	930	179.09		#					*
1861477184	Lehman	Gregory	St Louis Park	MN	27	Internal Medicine	S	Paroxetine Hcl	Paroxetine Hcl	15	45	1350	291.92			15	45	291.92	1350	*
1861477259	Mcnamara	Michael	Manchester	NH	33	Psychiatry	S	Paroxetine Hcl	Paroxetine Hcl	67	81	2407	592.02	19	*					*
1861477432	Rodner	Harold	Southfield	MI	26	Internal Medicine	S	Paroxetine Hcl	Paroxetine Hcl	17	49	1470	423.01			17	49	423.01	1470	*
1861477820	Entin	Erik	Plainview	NY	36	Neurology	S	Paroxetine Hcl	Paroxetine Hcl	12	20	600	244.21			12	20	244.21	600	*
1861478059	Bagga	Parmender	Westborough	MA	25	Internal Medicine	S	Paroxetine Hcl	Paroxetine Hcl	12	32	960	265.5			12	32	265.5	960	*
1861478109	Patel	Govindbhai	Fairmont	WV	54	Internal Medicine	S	Paroxetine Hcl	Paroxetine Hcl	127	155	4217	1615.02	21		103	127	1403.85	3377	#
1861478422	Kuo	Samuel	Tulare	CA	6	Medical Oncology	S	Paroxetine Hcl	Paroxetine Hcl	24	59	1724	457.39		#					*
1861478505	Ward	Harry	Quincy	MA	25	Internal Medicine	S	Paroxetine Hcl	Paroxetine Hcl	16	32	929	96.05			16	32	96.05	929	*
1861478554	Patel	Parimal	Bridgeton	MO	29	Psychiatry	S	Paroxetine Hcl	Paroxetine Hcl	26	34	990	383.58		*					*
1861478646	Lipsky	Theresa	Syracuse	NY	36	Family Practice	S	Paroxetine Hcl	Paroxetine Hcl	45	95	2850	361.15			26	76	282.08	2280	*
1861478901	Kravetz	James	Antioch	CA	6	Family Practice	S	Paroxetine Hcl	Paroxetine Hcl	18	39	1140	233.45		*					*
1861479057	Noorian	Nader	Mission Viejo	CA	6	Internal Medicine	S	Paroxetine Hcl	Paroxetine Hcl	27	49	1470	282.89			27	49	282.89	1470	*
1861479123	Gilliland	Kathryn	Eugene	OR	41	Internal Medicine	S	Paroxetine Hcl	Paroxetine Hcl	26	67.1	2012	333.34			26	67.1	333.34	2012	*
1861479222	Cheatham	David	Dallas	TX	48	Internal Medicine	S	Paroxetine Hcl	Paroxetine Hcl	35	73	2190	502.74			35	73	502.74	2190	*
1861479552	Kaye	Thomas	Fruitport	MI	26	Family Practice	S	Paroxetine Hcl	Paroxetine Hcl	16	26	780	143.82			16	26	143.82	780	*
1861479743	Gehlhausen	Terry	Oakland City	IN	18	Family Practice	S	Paroxetine Hcl	Paroxetine Hcl	63	95	2823	907.48	11		39	69	708.7	2043	*
1861479792	Douglas	Jennifer	Delmont	PA	42	Family Practice	S	Paroxetine Hcl	Paroxetine Hcl	33	69	2070	507.16		#					*
1861479966	Smith	Lander	Conway	AR	5	Family Practice	S	Paroxetine Hcl	Paroxetine Hcl	29	39	1092	247.11		#					*
1861480139	Gerst	Timothy	Manchester	IA	19	Family Practice	S	Paroxetine Hcl	Paroxetine Hcl	17	43	1270	181.86			17	43	181.86	1270	*
1861480204	Boccardo-Sabatini	Silvia	Pasadena	TX	48	Internal Medicine	S	Paroxetine Hcl	Paroxetine Hcl	19	33	990	321.38		#					*
1861480584	Mckenna	Elizabeth	Plumsteadville	PA	42	Family Practice	S	Paroxetine Hcl	Paroxetine Hcl	40	117	3510	885.15	12		40	117	885.15	3510		12
1861480592	Hoefer	David	Cypress	TX	48	Family Practice	S	Paroxetine Hcl	Paroxetine Hcl	18	54	1620	208.05			18	54	208.05	1620	*
1861480766	Kaye	Trevor	Cambridge	MA	25	Internal Medicine	S	Paroxetine Hcl	Paroxetine Hcl	15	45	1350	300.13			15	45	300.13	1350	*
1861481244	Diamond	Steven	Rockford	IL	17	Family Practice	S	Paroxetine Hcl	Paroxetine Hcl	13	35	1050	166.43			13	35	166.43	1050	*
1861481491	Lichter	Timothy	Liberty Township	OH	39	Family Practice	S	Paroxetine Hcl	Paroxetine Hcl	30	42	1260	116.9		#					*
1861482119	Francescangeli	Vincent	East Stroudsburg	PA	42	Internal Medicine	S	Paroxetine Hcl	Paroxetine Hcl	32	74	2220	680.73		#					*
1861482739	Casey	Catherine	Gentry	AR	5	Nurse Practitioner	S	Paroxetine Hcl	Paroxetine Hcl	29	53.5	1605	272.36			16	34.5	148.61	1035	*
1861482762	Archer	Kathleen	Gretna	NE	31	Nurse Practitioner	S	Paroxetine Hcl	Paroxetine Hcl	15	41.6	1248	330.2		#					*
1861482846	Bering	Thomas	Rochester Hills	MI	26	Internal Medicine	S	Paroxetine Hcl	Paroxetine Hcl	14	34	1020	204.83			14	34	204.83	1020	*
1861483026	Clower	Daniel	Selma	AL	1	Internal Medicine	S	Paroxetine Hcl	Paroxetine Hcl	11	17	510	88.59			11	17	88.59	510	*
1861483083	Calderoni	Henry	Santa Teresa	NM	35	Family Practice	S	Paroxetine Hcl	Paroxetine Hcl	19	43	1290	261		#					*
1861483109	Felts	Arthur	Bremerton	WA	53	Family Practice	S	Paroxetine Hcl	Paroxetine Hcl	11	33	990	133.11		*					*
1861483141	Camacho Pastor	Ivonne	Mayaguez	PR	72	Internal Medicine	S	Paroxetine Hcl	Paroxetine Hcl	11	25	750	178.14		*					*
1861483422	Spinelli	Eileen	Queensbury	NY	36	Nurse Practitioner	S	Paroxetine Hcl	Paroxetine Hcl	29	81	2401	514.12			29	81	514.12	2401	*
1861483505	Bermudez	Zaida	Punta Gorda	FL	12	Internal Medicine	S	Paroxetine Hcl	Paroxetine Hcl	13	29	870	127.72			13	29	127.72	870	*
1861483638	Webster	Kevin	Carrollton	GA	13	Internal Medicine	S	Paroxetine Hcl	Paroxetine Hcl	12	36	1080	558.99		*					*
1861483869	Zeichner	William	Natchitoches	LA	22	Emergency Medicine	S	Paroxetine Hcl	Paroxetine Hcl	18	18	517	101.87		#					*
1861483877	Pardoe	Timothy	Buchanan	GA	13	Physician Assistant	S	Paroxetine Hcl	Paroxetine Hcl	47	79	2370	553.39	12	#					*
1861483901	Johnson	Stuart	Marquette	MI	26	Family Practice	S	Paroxetine Hcl	Paroxetine Hcl	13	13	361	75.18			13	13	75.18	361	*
1861484362	Sacco	David	Bethel Park	PA	42	Internal Medicine	S	Paroxetine Hcl	Paroxetine Hcl	44	100	3000	620.22	11		44	100	620.22	3000		11
1861484453	Koch	Daniel	Lincolnton	NC	37	Family Practice	S	Paroxetine Hcl	Paroxetine Hcl	21	37	1110	356.22		#					*
1861484511	Mace	Jeffrey	Freedom	CA	6	Cardiology	S	Paroxetine Hcl	Paroxetine Hcl	23	23	690	167.64		*					*
1861484644	Stewart	Fraley	Charlevoix	MI	26	Family Practice	S	Paroxetine Hcl	Paroxetine Hcl	17	35	1050	225.77		#					*
1861484685	Mcdonough	Patricia	West Covina	CA	6	Physician Assistant	S	Paroxetine Hcl	Paroxetine Hcl	13	27	810	111.92			13	27	111.92	810	*
1861484818	Volk	Kenneth	Waskom	TX	48	Physician Assistant	S	Paroxetine Hcl	Paroxetine Hcl	61	83	2490	697.41			23	33	218.63	990	*
1861484875	Hemenway	Barbara	Duluth	MN	27	Family Practice	S	Paroxetine Hcl	Paroxetine Hcl	19	25	750	320.57		#					*
1861484883	Reuben	Rufus	Cuyahoga Falls	OH	39	Geriatric Medicine	S	Paroxetine Hcl	Paroxetine Hcl	42	42	1228	672.06			42	42	672.06	1228	*
1861484966	Engelman	Norbert	Clearwater	FL	12	Family Practice	S	Paroxetine Hcl	Paroxetine Hcl	17	33	990	215.81		#					*
1861485039	Case	Kenneth	Gallatin	TN	47	Family Practice	S	Paroxetine Hcl	Paroxetine Hcl	62	137	4080	486.24	16	#					#
1861485179	Mckinney	Robert	Corinth	MS	28	Internal Medicine	S	Paroxetine Hcl	Paroxetine Hcl	21	31	930	169.87		#					*
1861485260	Galda	Carmen	Brooksville	FL	12	Nurse Practitioner	S	Paroxetine Hcl	Paroxetine Hcl	13	13	387	86.44			0	0	0	0	#
1861485500	Elanjian	Marcel	Dearborn	MI	26	Family Practice	S	Paroxetine Hcl	Paroxetine Hcl	17	25	750	159.18		#					*
1861485534	Farnan	Kelly	Schoharie	NY	36	Nurse Practitioner	S	Paroxetine Hcl	Paroxetine Hcl	23	27	810	153.41			0	0	0	0	#
1861485542	Patel	Hiten	Charlotte	NC	37	Family Practice	S	Paroxetine Hcl	Paroxetine Hcl	17	41	1230	362.68			17	41	362.68	1230	*
1861485732	Cushingberry - Turner	Benita	Bakersfield	CA	6	Family Practice	S	Paroxetine Hcl	Paroxetine Hcl	33	97	2910	529.76	18	#					#
1861485849	Ignacio	Renante	Oswego	NY	36	Internal Medicine	S	Paroxetine Hcl	Paroxetine Hcl	32	32	714	264.95			32	32	264.95	714	*
1861486094	Nguyen	Paul	Norcross	GA	13	Internal Medicine	S	Paroxetine Hcl	Paroxetine Hcl	20	34	1020	228.62			20	34	228.62	1020	*
1861486854	Velasco	Choi	Melbourne	FL	12	Internal Medicine	S	Paroxetine Hcl	Paroxetine Hcl	17	43	1290	306.72		#					*
1861486953	Budd	William	Saint Louis	MO	29	Internal Medicine	S	Paroxetine Hcl	Paroxetine Hcl	115	227.5	6825	1970.21	25		115	227.5	1970.21	6825		25
1861487282	Hughes	Lynda	Dyersburg	TN	47	Nurse Practitioner	S	Paroxetine Hcl	Paroxetine Hcl	75	100	3000	832.84			32	55	432.75	1650	*
1861487563	Kruse	Kristin	Pueblo	CO	8	Obstetrics & Gynecology	S	Paroxetine Hcl	Paroxetine Hcl	14	20	600	127.15		#					*
1861487860	Lokesh	Anitha	Winston Salem	NC	37	Family Practice	S	Paroxetine Hcl	Paroxetine Hcl	26	52	1560	302.54			26	52	302.54	1560	*
1861488009	Rosenberg	Diana	Yorkville	IL	17	Family Practice	S	Paroxetine Hcl	Paroxetine Hcl	12	24	720	86.45		*					*
1861488025	Edwards	Norman	Louisa	KY	21	Family Practice	S	Paroxetine Hcl	Paroxetine Hcl	21	21	517	363.94			21	21	363.94	517	*
1861488132	Warikoo	Jyoti	Chicago	IL	17	Psychiatry	S	Paroxetine Hcl	Paroxetine Hcl	28	34	1020	257.28		*					*
1861488249	Dawes	Melanie	Lancaster	CA	6	Internal Medicine	S	Paroxetine Hcl	Paroxetine Hcl	22	38	1139	294.98			22	38	294.98	1139	*
1861488314	Vaccarezza	Stephen	Rockville	MD	24	Nephrology	S	Paroxetine Hcl	Paroxetine Hcl	12	16.2	483	170.41			12	16.2	170.41	483	*
1861488330	Cruz Diaz	Ana	Floral City	FL	12	General Practice	S	Paroxetine Hcl	Paroxetine Hcl	17	47	1410	287.41		#					*
1861488348	Porter	Revel	Jonesboro	AR	5	Internal Medicine	S	Paroxetine Hcl	Paroxetine Hcl	15	29	838	277.15			15	29	277.15	838	*
1861488538	Lewis	Raymond	Greenwood	SC	45	Pulmonary Disease	S	Paroxetine Hcl	Paroxetine Hcl	17	29	870	229.7		*					*
1861488801	Hansen	Mark	Springfield	IL	17	Internal Medicine	S	Paroxetine Hcl	Paroxetine Hcl	226	406	11002	2950.89	36	#					#
1861488868	Burris-Fish	Jamey	Newport	OR	41	Nurse Practitioner	S	Paroxetine Hcl	Paroxetine Hcl	21	21.2	635	212.6		*					*
1861488942	Marquand	Wesley	Mcadenville	NC	37	Family Practice	S	Paroxetine Hcl	Paroxetine Hcl	35	77	2310	366.79		#					*
1861488959	Talavera	Nancy	Brooklyn	NY	36	Psychiatry	S	Paroxetine Hcl	Paroxetine Hcl	17	27	810	139.72			17	27	139.72	810	*
1861489023	Katz	Alan	Palm Bay	FL	12	Geriatric Medicine	S	Paroxetine Hcl	Paroxetine Hcl	21	63	1890	295.23		#					*
1861489163	Pertsovsky	Yelena	Riverdale	NY	36	Internal Medicine	S	Paroxetine Hcl	Paroxetine Hcl	36	36	888	666.91		#					*
1861489205	Chambon	Gregory	Stanley	KS	20	Family Practice	S	Paroxetine Hcl	Paroxetine Hcl	12	28	840	210.75			12	28	210.75	840	*
1861489312	Reese	Andrew	Waterloo	NY	36	Family Practice	S	Paroxetine Hcl	Paroxetine Hcl	68	108	3240	857.45	12		49	85	700.24	2550	*
1861489536	Arain	Rizwanullah	Milwaukee	WI	55	Neurology	S	Paroxetine Hcl	Paroxetine Hcl	23	36.8	1088	373.43		*					*
1861489882	Skelton	Sarah	Auburn	ME	23	Family Practice	S	Paroxetine Hcl	Paroxetine Hcl	52	106	3152	634.73	13		52	106	634.73	3152		13
1861490104	Stack	Maria	Cheshire	CT	9	Internal Medicine	S	Paroxetine Hcl	Paroxetine Hcl	11	19	570	264.46			11	19	264.46	570	*
1861490310	Manganiello	Charles	Duryea	PA	42	General Practice	S	Paroxetine Hcl	Paroxetine Hcl	141	227	6810	1394.63	26		105	183	1159.41	5490	#
1861490476	Moore	Scott	Flomaton	AL	1	Family Practice	S	Paroxetine Hcl	Paroxetine Hcl	56	94	2820	685.57	16	#					#
1861490872	Maza	Richard	Clearwater	FL	12	Internal Medicine	S	Paroxetine Hcl	Paroxetine Hcl	26	78	2340	551.45			26	78	551.45	2340	*
1861490948	Anderson	William	Cadiz	KY	21	Family Practice	S	Paroxetine Hcl	Paroxetine Hcl	20	44	1320	162.05			20	44	162.05	1320	*
1861491318	Mungcal	Noel	Greensburg	IN	18	Family Practice	S	Paroxetine Hcl	Paroxetine Hcl	128	243.5	7244	2092.58	28	#					#
1861491797	Tayyab	Muhammad	Ypsilanti	MI	26	Internal Medicine	S	Paroxetine Hcl	Paroxetine Hcl	14	18	540	39.74			14	18	39.74	540	*
1861491805	Reed	Kenneth	St John	IN	18	Family Practice	S	Paroxetine Hcl	Paroxetine Hcl	19	53	1590	494.31			19	53	494.31	1590	*
1861492050	Foulk	David	Marion	OH	39	Obstetrics & Gynecology	S	Paroxetine Hcl	Paroxetine Hcl	27	59	1770	348.94		#					*
1861492100	Desai	Sanjiv	Tampa	FL	12	Family Practice	S	Paroxetine Hcl	Paroxetine Hcl	27	55	1650	376.81		#					*
1861492357	Figy	Rex	Toledo	OH	39	Family Practice	S	Paroxetine Hcl	Paroxetine Hcl	24	70	2100	298.11		#					*
1861492688	Gorelko	Nataliya	Yonkers	NY	36	Internal Medicine	S	Paroxetine Hcl	Paroxetine Hcl	72	72	1008	438.66			36	36	266.08	504	*
1861492738	Michlin	Bernard	San Diego	CA	6	Internal Medicine	S	Paroxetine Hcl	Paroxetine Hcl	126	152.1	4300	1791.29	19		69	94.2	1067.96	2639	#
1861492787	Freeman	Robert	San Antonio	TX	48	Family Practice	S	Paroxetine Hcl	Paroxetine Hcl	27	69	2070	713.35		#					*
1861492803	Herbek	Douglas	Grand Island	NE	31	Family Practice	S	Paroxetine Hcl	Paroxetine Hcl	20	34	1020	246.68		#					*
1861493074	Marchal	Gilbert	Louisville	KY	21	Family Practice	S	Paroxetine Hcl	Paroxetine Hcl	63	145	4350	1110.61	15	#					#
1861493124	Rizk	Nabil	St Clair Shores	MI	26	Family Practice	S	Paroxetine Hcl	Paroxetine Hcl	16	36	1057	248.79		*					*
1861493439	Metelits	Joel	Glendale	AZ	4	Internal Medicine	S	Paroxetine Hcl	Paroxetine Hcl	11	25	750	148.03			11	25	148.03	750	*
1861493496	Oehme	Stephen	Rock Hill	SC	45	Family Practice	S	Paroxetine Hcl	Paroxetine Hcl	34	62	1860	288.44		#					*
1861493553	Tan	Joanna	Yorba Linda	CA	6	Family Practice	S	Paroxetine Hcl	Paroxetine Hcl	14	40	1175	324.75			14	40	324.75	1175	*
1861493678	Topalsky	Vojislav	Garfield Heights	OH	39	Internal Medicine	S	Paroxetine Hcl	Paroxetine Hcl	16	22	617	174.4			16	22	174.4	617	*
1861493900	Rivas	Dency	Tampa	FL	12	General Practice	S	Paroxetine Hcl	Paroxetine Hcl	22	56	1680	251.27		*					*
1861493926	Forman	Jonathan	Glen Burnie	MD	24	Family Practice	S	Paroxetine Hcl	Paroxetine Hcl	39	117	3510	711.03	15	#					#
1861494247	Jetly	Rajiv	Prescott Valley	AZ	4	Internal Medicine	S	Paroxetine Hcl	Paroxetine Hcl	44	110	3300	1101.67	11		44	110	1101.67	3300		11
1861494478	Secor	Robert	Willard	OH	39	Family Practice	S	Paroxetine Hcl	Paroxetine Hcl	129	246	7320	1448.79	29		115	224	1217.23	6660	#
1861494700	Dutton	Kirk	Waco	TX	48	Psychiatry	S	Paroxetine Hcl	Paroxetine Hcl	21	33	990	412.19		#					*
1861494882	Meyer	Jacquelyn	Parker	AZ	4	Nurse Practitioner	S	Paroxetine Hcl	Paroxetine Hcl	23	61	1830	513.65		#					*
1861494916	Anand	Anurag	White Plains	NY	36	Internal Medicine	S	Paroxetine Hcl	Paroxetine Hcl	13	13	390	133.92			13	13	133.92	390	*
1861494924	David	Elbert	Round Rock	TX	48	Family Practice	S	Paroxetine Hcl	Paroxetine Hcl	21	33	974	186.57			21	33	186.57	974	*
1861495434	Udall	Collin	Mesa	AZ	4	Family Practice	S	Paroxetine Hcl	Paroxetine Hcl	41	107	3176	786.46	11		41	107	786.46	3176		11
1861495541	Toro	Hugo	Katy	TX	48	Internal Medicine	S	Paroxetine Hcl	Paroxetine Hcl	13	33	990	155.89		#					*
1861495657	Pham	Dinh	Fort Lauderdale	FL	12	Internal Medicine	S	Paroxetine Hcl	Paroxetine Hcl	35	51.1	1490	508.51			35	51.1	508.51	1490	*
1861496390	Velasco	Jose	Rogersville	TN	47	Family Practice	S	Paroxetine Hcl	Paroxetine Hcl	56	110	3208	928.67	14	#					#
1861496432	Sonego	David	Mishawaka	IN	18	Psychiatry	S	Paroxetine Hcl	Paroxetine Hcl	72	103	3090	753.43	11		53	78	607.11	2340	*
1861496457	Desai	Sunit	Union Beach	NJ	34	Internal Medicine	S	Paroxetine Hcl	Paroxetine Hcl	17	33	990	280.06		#					*
1861497265	Terry	Andrew	Chesapeake	VA	51	Internal Medicine	S	Paroxetine Hcl	Paroxetine Hcl	24	56	1680	473.68			24	56	473.68	1680	*
1861497455	Hopper	David	Oxford	AL	1	Family Practice	S	Paroxetine Hcl	Paroxetine Hcl	32	49	1470	542.37			32	49	542.37	1470	*
1861497612	Miller	David	Macomb	IL	17	Osteopathic Manipulative Medicine	S	Paroxetine Hcl	Paroxetine Hcl	33	71	2130	441.53		#					*
1861497778	Geffken	Dominic	Concord	NH	33	Family Practice	S	Paroxetine Hcl	Paroxetine Hcl	30	36	1057	328.25		#					*
1861498248	Cope	Kevin	Broadalbin	NY	36	Family Practice	S	Paroxetine Hcl	Paroxetine Hcl	43	87	2610	414.54		#					*
1861498255	Dozier	Frank	Thomasville	AL	1	Emergency Medicine	S	Paroxetine Hcl	Paroxetine Hcl	94	138.2	4011	857.3	15		94	138.2	857.3	4011		15
1861498412	Pyle	Barbara	Lavale	MD	24	Nurse Practitioner	S	Paroxetine Hcl	Paroxetine Hcl	20	38.1	1144	195.06			20	38.1	195.06	1144	*
1861498503	Hoffman	John	Burleson	TX	48	Family Practice	S	Paroxetine Hcl	Paroxetine Hcl	16	24	720	218.36			16	24	218.36	720	*
1861498586	Sardinas	Gisela	Wallingford	CT	9	Nurse Practitioner	S	Paroxetine Hcl	Paroxetine Hcl	13	13	326	162.8			13	13	162.8	326	*
1861498628	Rothberg	Michael	Brick	NJ	34	Internal Medicine	S	Paroxetine Hcl	Paroxetine Hcl	20	57.8	1735	413.83			20	57.8	413.83	1735	*
1861498636	Brackbill	Robert	Reading	PA	42	Internal Medicine	S	Paroxetine Hcl	Paroxetine Hcl	41	97	2895	605.96			41	97	605.96	2895	*
1861498685	Adetola	Adedayo	New Haven	CT	9	Internal Medicine	S	Paroxetine Hcl	Paroxetine Hcl	24	42	1240	363.91		#					*
1861498693	Morelos	Joseph	Lakewood	NJ	34	Internal Medicine	S	Paroxetine Hcl	Paroxetine Hcl	34	77.8	2326	734.97			34	77.8	734.97	2326	*
1861498776	Springfield	Brenda	Memphis	TN	47	Nurse Practitioner	S	Paroxetine Hcl	Paroxetine Hcl	30	52	1560	423	13	*					*
1861498875	Barricelli	Florence	Manhasset	NY	36	Internal Medicine	S	Paroxetine Hcl	Paroxetine Hcl	24	70	2100	385.17			24	70	385.17	2100	*
1861499022	Geile	Michael	Richmond	KY	21	Internal Medicine	S	Paroxetine Hcl	Paroxetine Hcl	14	32	960	221.83		#					*
1861499253	Burns	Jack	Selma	AL	1	Family Practice	S	Paroxetine Hcl	Paroxetine Hcl	23	31	908	215.87		#					*
1861499733	Kristensen	Anne	Las Vegas	NV	32	Internal Medicine	S	Paroxetine Hcl	Paroxetine Hcl	56	144	4320	1260.66	16		56	144	1260.66	4320		16
1861499816	Jenkins	James	N. Charleston	SC	45	Psychiatry	S	Paroxetine Hcl	Paroxetine Hcl	32	34	1020	166.77		#					*
1861499907	Rosengard	Richard	Phoenix	AZ	4	Psychiatry & Neurology	T	Paroxetine Hcl	Paroxetine Hcl	76	152	4530	1319.26	16		61	137	1044.91	4110	#
1861499931	Koilpillai	Robinson	Winter Haven	FL	12	Family Practice	S	Paroxetine Hcl	Paroxetine Hcl	17	51	1530	205.06		#					*
1861500050	Debass	Brickte	Arlington	VA	51	Internal Medicine	S	Paroxetine Hcl	Paroxetine Hcl	11	25	750	200.26			11	25	200.26	750	*
1861500274	Hayner	Paul John	Madison	WI	55	Internal Medicine	S	Paroxetine Hcl	Paroxetine Hcl	23	39	1071	425.66		*					*
1861500613	Walker	Kris	Pocatello	ID	16	Family Practice	S	Paroxetine Hcl	Paroxetine Hcl	14	30	900	94.03			14	30	94.03	900	*
1861500662	Grodan	Paul	Beverly Hills	CA	6	Cardiology	S	Paroxetine Hcl	Paroxetine Hcl	14	28	840	210.23			14	28	210.23	840	*
1861501132	Tucker	Sarah	Purvis	MS	28	Nurse Practitioner	S	Paroxetine Hcl	Paroxetine Hcl	22	66	1980	448.05			22	66	448.05	1980	*
1861501777	Alexander	Rip	Tuscaloosa	AL	1	Family Practice	S	Paroxetine Hcl	Paroxetine Hcl	18	38	1140	161.59		*					*
1861501918	Velazquez Arroyo	Fernando	Caguas	PR	72	Internal Medicine	S	Paroxetine Hcl	Paroxetine Hcl	53	71	2130	554	11		35	49	384.23	1470	*
1861502122	Reed	Jason	Minneapolis	MN	27	Internal Medicine	S	Paroxetine Hcl	Paroxetine Hcl	23	41	1230	205.89			23	41	205.89	1230	*
1861502262	Gourniak	Amy	Schnecksville	PA	42	Family Practice	S	Paroxetine Hcl	Paroxetine Hcl	35	77	2310	766.87			35	77	766.87	2310	*
1861503419	Markeson	John	Brigham City	UT	49	Internal Medicine	S	Paroxetine Hcl	Paroxetine Hcl	39	91	2730	818.73		#					*
1861503443	Pascua	Roeliza	San Jose	CA	6	Internal Medicine	S	Paroxetine Hcl	Paroxetine Hcl	13	39	1170	179.42			13	39	179.42	1170	*
1861503468	Miller	James	Chicago	IL	17	Geriatric Medicine	S	Paroxetine Hcl	Paroxetine Hcl	17	23	672	165.82			17	23	165.82	672	*
1861503591	Carroll	Brendan	Springfield	OH	39	Psychiatry	S	Paroxetine Hcl	Paroxetine Hcl	35	45	1349	414.26			12	18	66.25	539	*
1861504433	Syed	Kaleem	Warsaw	MO	29	Psychiatry	S	Paroxetine Hcl	Paroxetine Hcl	11	11	315	64		*					*
1861504649	Kerr	George	Dalton	GA	13	Orthopedic Surgery	S	Paroxetine Hcl	Paroxetine Hcl	16	28	840	355.39			16	28	355.39	840	*
1861505158	Fernandez	Thelma	Lancaster	CA	6	Family Practice	S	Paroxetine Hcl	Paroxetine Hcl	19	30.1	903	390.36			19	30.1	390.36	903	*
1861505265	Parazo	Don	Lancaster	CA	6	Family Practice	S	Paroxetine Hcl	Paroxetine Hcl	34	76	2280	529.82		#					*
1861505356	Gibson	David	Chapel Hill	NC	37	Family Practice	S	Paroxetine Hcl	Paroxetine Hcl	36	69.9	2096	701.53			36	69.9	701.53	2096	*
1861505539	Pineda	Ramon	Pasadena	TX	48	Internal Medicine	S	Paroxetine Hcl	Paroxetine Hcl	14	36	1080	214		#					*
1861506644	Yu	Zhi	Jacksonville	FL	12	Family Practice	S	Paroxetine Hcl	Paroxetine Hcl	45	45	1298	527.11			32	32	414.59	932	*
1861506735	Turner	Steven	Garner	NC	37	Internal Medicine	S	Paroxetine Hcl	Paroxetine Hcl	40	94	2820	704.22			40	94	704.22	2820	*
1861506768	Wright	Bridget	Macon	GA	13	Rheumatology	S	Paroxetine Hcl	Paroxetine Hcl	11	19	570	167.24		*					*
1861506941	Mikhail	Peter	Los Angeles	CA	6	Family Practice	S	Paroxetine Hcl	Paroxetine Hcl	14	22	660	199.65			14	22	199.65	660	*
1861506982	Santana	Carlos	Tampa	FL	12	Psychiatry & Neurology	T	Paroxetine Hcl	Paroxetine Hcl	12	16	480	78.13		*					*
1861507675	Anderson	Kevin	Salina	UT	49	Physician Assistant	S	Paroxetine Hcl	Paroxetine Hcl	19	31	930	110.06			19	31	110.06	930	*
1861509093	Jolepalem	Neelakantam	Pontiac	MI	26	Psychiatry	S	Paroxetine Hcl	Paroxetine Hcl	32	38	1140	401.45		*					*
1861509135	Isajiw	George	Lansdowne	PA	42	Internal Medicine	S	Paroxetine Hcl	Paroxetine Hcl	16	22	660	155.65		#					*
1861509168	Mosiman	Anne	Corpus Christi	TX	48	Nurse Practitioner	S	Paroxetine Hcl	Paroxetine Hcl	16	40	1200	436.46		*					*
1861509184	Fussell	Glenn	Columbus	GA	13	General Practice	S	Paroxetine Hcl	Paroxetine Hcl	18	38	1140	244.34		*					*
1861509481	Janis	Martin	Raleigh	NC	37	Internal Medicine	S	Paroxetine Hcl	Paroxetine Hcl	16	24	720	260.68			16	24	260.68	720	*
1861509721	Wilderman	Lynnett	Plymouth	WI	55	Physician Assistant	S	Paroxetine Hcl	Paroxetine Hcl	15	44	1320	341.86			15	44	341.86	1320	*
1861509978	Thies	David	Elkhorn	WI	55	Family Practice	S	Paroxetine Hcl	Paroxetine Hcl	36	82.2	2464	633.32			36	82.2	633.32	2464	*
1861511750	Dorn	Valerie	Sebring	FL	12	Nurse Practitioner	S	Paroxetine Hcl	Paroxetine Hcl	20	46	1324	336.61		#					*
1861513038	Rocker	Steven	Cortlandt Manor	NY	36	Internal Medicine	S	Paroxetine Hcl	Paroxetine Hcl	22	64	1920	710.55		#					*
1861513426	Lindgren	David	Yakima	WA	53	Family Practice	S	Paroxetine Hcl	Paroxetine Hcl	29	85	2550	1024.37			15	43	468.83	1290	*
1861513640	Gunderman	John	Tampa	FL	12	Specialist	T	Paroxetine Hcl	Paroxetine Hcl	13	13	390	263.83			0	0	0	0	#
1861514531	Khan	Imran	Redding	CA	6	Psychiatry	S	Paroxetine Hcl	Paroxetine Hcl	29	29.1	836	275.93		*					*
1861515074	Saeed	Mohammed	League City	TX	48	Psychiatry	S	Paroxetine Hcl	Paroxetine Hcl	18	18	497	141		*					*
1861515447	Tucker	Constantina	Schererville	IN	18	Family Practice	S	Paroxetine Hcl	Paroxetine Hcl	12	32	960	287.91			12	32	287.91	960	*
1861517278	Thomas	Delvena	Fort Lauderdale	FL	12	Psychiatry	S	Paroxetine Hcl	Paroxetine Hcl	29	51	1522	703.46		#					*
1861518706	Mcginley	Joseph	Lehighton	PA	42	Family Practice	S	Paroxetine Hcl	Paroxetine Hcl	23	55	1650	423.22		#					*
1861518789	Todd	Timothy	Grand Rapids	MI	26	Psychiatry	S	Paroxetine Hcl	Paroxetine Hcl	12	26	780	225.27		*					*
1861519837	Plumly	Sally	Puyallup	WA	53	Nurse Practitioner	S	Paroxetine Cr	Paroxetine Hcl	13	13	364	2907.62			13	13	2907.62	364	*
1861519837	Plumly	Sally	Puyallup	WA	53	Nurse Practitioner	S	Paroxetine Hcl	Paroxetine Hcl	45	67	2010	370.59			45	67	370.59	2010	*
1861519985	Wilson	Michaeleen	Nanty Glo	PA	42	Family Practice	S	Paroxetine Hcl	Paroxetine Hcl	100	152	4560	981.79	19		76	120	719.84	3600	#
1861521940	Mubarak	Abdullahi	Centerville	OH	39	Addiction Medicine	S	Paroxetine Hcl	Paroxetine Hcl	12	24	720	309.21			0	0	0	0	#
1861522070	Anderson	Richard	Burbank	CA	6	Internal Medicine	S	Paroxetine Hcl	Paroxetine Hcl	20	40	1200	384.38			20	40	384.38	1200	*
1861522104	Gebska-Wojdynska	Magdalena	Raleigh	NC	37	Psychiatry & Neurology	T	Paroxetine Hcl	Paroxetine Hcl	14	32	960	187.82			14	32	187.82	960	*
1861523466	Sasse	Robert	South Windsor	CT	9	Family Practice	S	Paroxetine Hcl	Paroxetine Hcl	23	47	1410	415.97		#					*
1861526121	Goss	Erin	El Dorado	AR	5	Family Practice	S	Paroxetine Hcl	Paroxetine Hcl	22	34	1020	136.11		#					*
1861526667	Young	Kristie	Sevierville	TN	47	Family Practice	S	Paroxetine Hcl	Paroxetine Hcl	12	36	1080	227.99		*					*
1861527277	Welty	Anne	Long Beach	CA	6	Neuropsychiatry	S	Paroxetine Hcl	Paroxetine Hcl	12	12	360	109.68			0	0	0	0	#
1861527459	Mcdaniel	Dan	Red Bluff	CA	6	Family Practice	S	Paroxetine Hcl	Paroxetine Hcl	11	29	870	288.67		*					*
1861529281	Buhler	Meghan	Venice	FL	12	Family Practice	S	Paroxetine Hcl	Paroxetine Hcl	29	85	2550	822.3	12	#					#
1861529505	Amole	Jacques	St. Augustine	FL	12	Nurse Practitioner	S	Paroxetine Hcl	Paroxetine Hcl	11	11	330	66.91			0	0	0	0	#
1861529513	Rosen	Heidi	Wantagh	NY	36	Nurse Practitioner	S	Paroxetine Hcl	Paroxetine Hcl	11	25	750	166.86			11	25	166.86	750	*
1861529836	Hoskinson	Mark	Boulder	CO	8	Internal Medicine	S	Paroxetine Hcl	Paroxetine Hcl	23	66.6	1999	335.79			23	66.6	335.79	1999	*
1861529844	Sunderman	Steve	Denver	CO	8	Internal Medicine	S	Paroxetine Hcl	Paroxetine Hcl	20	60	1800	225.27			20	60	225.27	1800	*
1861532350	Kellogg	Jeffrey	Shepherdstown	WV	54	Family Practice	S	Paroxetine Hcl	Paroxetine Hcl	24	72	2160	515.72		#					*
1861533895	Conway	Jack	Seattle	WA	53	Psychiatry & Neurology	T	Paroxetine Er	Paroxetine Hcl	12	12	360	2790.96			12	12	2790.96	360	*
1861533903	Haggart	Catherine	Asheville	NC	37	Physician Assistant	S	Paroxetine Hcl	Paroxetine Hcl	19	43	1290	240.24		#					*
1861535551	Peterson	Scott	Santa Rosa	CA	6	Internal Medicine	S	Paroxetine Hcl	Paroxetine Hcl	35	49	1401	512.32		*					*
1861535783	Kennedy	Julie	Columbus	OH	39	Nurse Practitioner	S	Paroxetine Hcl	Paroxetine Hcl	12	12.1	312	193.76			12	12.1	193.76	312	*
1861536963	Mounayar	Elias	Marksville	LA	22	Internal Medicine	S	Paroxetine Hcl	Paroxetine Hcl	13	29	870	145.68			13	29	145.68	870	*
1861537086	Stein	Ronni	West Hartford	CT	9	Psychiatry	S	Paroxetine Hcl	Paroxetine Hcl	24	60	1800	602.1			24	60	602.1	1800	*
1861539223	Martin	Saul	Providence	RI	44	Psychiatry	S	Paroxetine Hcl	Paroxetine Hcl	123	135	3976	1451.62	14		34	34	291.09	982	*
1861539637	Cronk	Carrie	Livonia	MI	26	Physician Assistant	S	Paroxetine Hcl	Paroxetine Hcl	28	34	971	481.36			12	18	166.41	505	*
1861539843	Nocella	Richard	Herkimer	NY	36	Family Practice	S	Paroxetine Hcl	Paroxetine Hcl	20	34	1020	104.43		#					*
1861540437	Ferris	Ann	Los Alamos	NM	35	Internal Medicine	S	Paroxetine Hcl	Paroxetine Hcl	12	38	1140	209.15			12	38	209.15	1140	*
1861540601	Zwil	Alexander	Philadelphia	PA	42	Psychiatry	S	Paroxetine Hcl	Paroxetine Hcl	32	60	1800	631.12		*					*
1861541013	Moussavian	Hamid	New York	NY	36	Psychiatry	S	Paroxetine Hcl	Paroxetine Hcl	50	51	1530	214.54			11	11	43.32	330	*
1861541351	Odunusi	Olufemi	Lafayette	TN	47	Internal Medicine	S	Paroxetine Hcl	Paroxetine Hcl	59	63	1263	714.01			59	63	714.01	1263	*
1861541377	Rodriguez Cay	Jose	Caguas	PR	72	Psychiatry	S	Paroxetine Cr	Paroxetine Hcl	30	30	900	3270.43		*					*
1861541377	Rodriguez Cay	Jose	Caguas	PR	72	Psychiatry	S	Paroxetine Er	Paroxetine Hcl	36	36	1080	4305.19		*					*
1861541377	Rodriguez Cay	Jose	Caguas	PR	72	Psychiatry	S	Paroxetine Hcl	Paroxetine Hcl	815	874	26220	6161.47	101		198	242	1691.78	7260		30
1861541385	Villa	Maria Theresa	San Diego	CA	6	Family Practice	S	Paroxetine Hcl	Paroxetine Hcl	27	43	1290	359.74		#					*
1861541898	Karisny	Thomas	Blairsville	GA	13	Internal Medicine	S	Paroxetine Hcl	Paroxetine Hcl	38	72	2137	589.98		#					*
1861542326	Taylor	Scott	Idaho Falls	ID	16	Internal Medicine	S	Paroxetine Hcl	Paroxetine Hcl	27	57.7	1712	535.2			27	57.7	535.2	1712	*
1861542490	Gregg	Marcy	Mount Ayr	IA	19	Nurse Practitioner	S	Paroxetine Hcl	Paroxetine Hcl	23	64	1920	278.35		#					*
1861542540	Vukasin	Zelimir	Jamaica	NY	36	Psychiatry	S	Paroxetine Hcl	Paroxetine Hcl	31	33	990	295.49		#					*
1861542813	Rizk	Wafaa	Elmira	NY	36	Internal Medicine	S	Paroxetine Hcl	Paroxetine Hcl	80	138.1	4107	939.73	14		51	100.1	707.9	2967	#
1861543076	Goldstein	Susanna	New York	NY	36	Psychiatry	S	Paroxetine Hcl	Paroxetine Hcl	18	28	840	331.75			18	28	331.75	840	*
1861543332	Lopez	Jesus	San Antonio	TX	48	Family Practice	S	Paroxetine Hcl	Paroxetine Hcl	71	71	2110	528.61	12		35	35	290.19	1050	*
1861543787	Beard	Marianne	Arlington	TX	48	General Practice	S	Paroxetine Hcl	Paroxetine Hcl	20	50	1500	520.04			20	50	520.04	1500	*
1861543985	Ahsan	Azeem	Crest Hill	IL	17	Family Practice	S	Paroxetine Hcl	Paroxetine Hcl	11	29	870	218.15			11	29	218.15	870	*
1861545147	Bolante	Esther	Seattle	WA	53	Family Practice	S	Paroxetine Hcl	Paroxetine Hcl	12	36	1080	284.48			12	36	284.48	1080	*
1861545519	Kochhar	Seema	Folsom	CA	6	Psychiatry	S	Paroxetine Hcl	Paroxetine Hcl	21	27	758	641.56		*					*
1861547101	Velazquez Munoz	Melvin	Humacao	PR	72	Psychiatry	S	Paroxetine Hcl	Paroxetine Hcl	946	998	29940	6849.16	139		55	63	461.2	1890	*
1861550089	Garratt	Debbie	Hailey	ID	16	Nurse Practitioner	S	Paroxetine Hcl	Paroxetine Hcl	13	15.1	453	99.94			13	15.1	99.94	453	*
1861551145	Fink	Joshua	Mount Kisco	NY	36	Internal Medicine	S	Paroxetine Hcl	Paroxetine Hcl	12	14	420	77.75			12	14	77.75	420	*
1861551442	Sloan	Bennett	Woodland Hills	CA	6	Internal Medicine	S	Paroxetine Hcl	Paroxetine Hcl	13	43	1290	259.99		*					*
1861551954	Braunstein	Sara	Chicago	IL	17	Family Practice	S	Paroxetine Hcl	Paroxetine Hcl	12	36	1080	169.43			12	36	169.43	1080	*
1861553067	Anderson	Saundra	Yoakum	TX	48	Family Practice	S	Paroxetine Hcl	Paroxetine Hcl	39	59	1728	380.67		#					*
1861553349	Quebral	Agnes	West Seneca	NY	36	Internal Medicine	S	Paroxetine Hcl	Paroxetine Hcl	25	33	990	174.74		#					*
1861553513	Arbaugh	Scott	O Fallon	MO	29	Psychiatry	S	Paroxetine Hcl	Paroxetine Hcl	74	150	4500	1304.11	19	#					#
1861554172	Senft	Wayne	Hanover	PA	42	Family Practice	S	Paroxetine Hcl	Paroxetine Hcl	21	37	1110	244.59			21	37	244.59	1110	*
1861554826	Frohsin	Henry	Birmingham	AL	1	Internal Medicine	S	Paroxetine Hcl	Paroxetine Hcl	32	68	2040	467.14			32	68	467.14	2040	*
1861556466	Keller	Lawrence	Orange	VA	51	Family Practice	S	Paroxetine Hcl	Paroxetine Hcl	15	45	1350	305.09			15	45	305.09	1350	*
1861556607	Beyer	Michael	Sidney	OH	39	Family Practice	S	Paroxetine Hcl	Paroxetine Hcl	13	39	1170	288.28		*					*
1861557506	Leverrier	Regina	Lakewood	CO	8	Psychiatry	S	Paroxetine Hcl	Paroxetine Hcl	150	163	4846	1226.87	12		56	56.6	331.75	1675	*
1861557944	Duerfeldt	Todd	Gas City	IN	18	Family Practice	S	Paroxetine Hcl	Paroxetine Hcl	26	34	1020	196.99		#					*
1861558918	Rezzadeh	Rudy	Los Angeles	CA	6	Internal Medicine	S	Paroxetine Hcl	Paroxetine Hcl	12	12	360	48.18			12	12	48.18	360	*
1861559429	Diogo	Jason	Fall River	MA	25	Internal Medicine	S	Paroxetine Hcl	Paroxetine Hcl	29	75	2250	409.22			29	75	409.22	2250	*
1861559551	Mani	Geethalakshmi	Clive	IA	19	Family Practice	S	Paroxetine Hcl	Paroxetine Hcl	12	34	1020	237.65			12	34	237.65	1020	*
1861560393	Cham	Veena	Detroit	MI	26	Internal Medicine	S	Paroxetine Hcl	Paroxetine Hcl	12	21	630	113.02			12	21	113.02	630	*
1861560542	Barnett	Theresa	Farmington	CT	9	Nurse Practitioner	S	Paroxetine Hcl	Paroxetine Hcl	16	16	301	64.87			16	16	64.87	301	*
1861561292	Naidu	Mohana	Elgin	IL	17	Psychiatry	S	Paroxetine Hcl	Paroxetine Hcl	22	34	1020	353.82			22	34	353.82	1020	*
1861562209	Koppel	Jeremy	Glen Oaks	NY	36	Psychiatry	S	Paroxetine Hcl	Paroxetine Hcl	18	28	840	393.47			18	28	393.47	840	*
1861563009	Bucevic	Marin	Briarwood	NY	36	Psychiatry	S	Paroxetine Hcl	Paroxetine Hcl	17	17	510	241.77		#					*
1861563207	Sanchez Cheverez	Luis	Guaynabo	PR	72	Legal Medicine	T	Paroxetine Hcl	Paroxetine Hcl	12	14	420	100.34		*					*
1861563215	Salem	Mohamed	Carneys Point	NJ	34	Internal Medicine	S	Paroxetine Hcl	Paroxetine Hcl	18	30	900	373.48			18	30	373.48	900	*
1861563413	Poommipanit-Bajon	Lida	Perris	CA	6	Family Practice	S	Paroxetine Hcl	Paroxetine Hcl	22	45.5	1366	337.49		#					*
1861563728	Martin	Kimberly	Wilmington	NC	37	Physician Assistant	S	Paroxetine Hcl	Paroxetine Hcl	13	32.4	972	287.55			13	32.4	287.55	972	*
1861563736	Ferrara	Lisa	West Nyack	NY	36	Internal Medicine	S	Paroxetine Hcl	Paroxetine Hcl	27	55	1650	251.93			27	55	251.93	1650	*
1861564601	Antoniou	Antonis	Fresno	CA	6	Internal Medicine	S	Paroxetine Hcl	Paroxetine Hcl	24	24.2	538	392.71			24	24.2	392.71	538	*
1861564742	Newman	Lisa	Owego	NY	36	Family Practice	S	Paroxetine Hcl	Paroxetine Hcl	28	50	1500	369.32		#					*
1861564999	Patel	Sanjiv	Binghamton	NY	36	Family Practice	S	Paroxetine Hcl	Paroxetine Hcl	22	58	1740	513.89		#					*
1861565285	Yi	Joseph	Buena Park	CA	6	Family Practice	S	Paroxetine Hcl	Paroxetine Hcl	25	53	1590	346.96			25	53	346.96	1590	*
1861567208	Lyles	Michael	Roswell	GA	13	Psychiatry	S	Paroxetine Hcl	Paroxetine Hcl	57	87.9	2629	701.11			57	87.9	701.11	2629	*
1861567307	Dhillon	Gurtej	Visalia	CA	6	Internal Medicine	S	Paroxetine Hcl	Paroxetine Hcl	36	94	2820	645.35	11	#					*
1861567430	Jain	Vina	Greenville	SC	45	Psychiatry	S	Paroxetine Er	Paroxetine Hcl	22	22	660	1890			0	0	0	0	#
1861567430	Jain	Vina	Greenville	SC	45	Psychiatry	S	Paroxetine Hcl	Paroxetine Hcl	27	31	907	266.59		#					*
1861568479	Hewitt	Mitzie	Buckley	MI	26	Family Practice	S	Paroxetine Hcl	Paroxetine Hcl	27	46.8	1394	240.63			15	34.8	170.18	1034	*
1861568933	Geada	Omar	Gibson City	IL	17	Internal Medicine	S	Paroxetine Hcl	Paroxetine Hcl	17	17	452	108.32			17	17	108.32	452	*
1861569022	Brar	Gurbinder	Fresno	CA	6	Internal Medicine	S	Paroxetine Hcl	Paroxetine Hcl	11	23	682	364.7			11	23	364.7	682	*
1861569832	Michelotti	Maria	Glenview	IL	17	Internal Medicine	S	Paroxetine Hcl	Paroxetine Hcl	13	29	790	225.47			13	29	225.47	790	*
1861569865	Han	Carol	Fontana	CA	6	Family Practice	S	Paroxetine Hcl	Paroxetine Hcl	16	43.1	1293	354.33			16	43.1	354.33	1293	*
1861569964	Addes	Richard	East Rockaway	NY	36	Family Practice	S	Paroxetine Hcl	Paroxetine Hcl	18	34	1020	274.68			18	34	274.68	1020	*
1861570558	Patel	Chaula	Bronx	NY	36	Internal Medicine	S	Paroxetine Hcl	Paroxetine Hcl	34	56	1680	336.95			23	45	263.47	1350	*
1861570665	Jordan	Joseph	Oakland	CA	6	Internal Medicine	S	Paroxetine Hcl	Paroxetine Hcl	11	33.3	1000	323.74			11	33.3	323.74	1000	*
1861570871	Younes	Claude	North Providence	RI	44	Internal Medicine	S	Paroxetine Hcl	Paroxetine Hcl	17	23	690	174.11		*					*
1861571622	Yerneni	Purnachandra	Bogalusa	LA	22	Internal Medicine	S	Paroxetine Hcl	Paroxetine Hcl	32	38	1140	299.1			0	0	0	0	#
1861572471	Tschen	Luis	Angleton	TX	48	Family Practice	S	Paroxetine Hcl	Paroxetine Hcl	14	42	1260	209.22			14	42	209.22	1260	*
1861572562	Marcano	Albert	Jackson Heights	NY	36	Nurse Practitioner	S	Paroxetine Hcl	Paroxetine Hcl	14	24	720	127.41		#					*
1861572703	Klebanov	Mark	Walnut Creek	CA	6	Internal Medicine	S	Paroxetine Hcl	Paroxetine Hcl	16	30	900	181.98			16	30	181.98	900	*
1861572844	Burner	Tim	Woodinville	WA	53	Family Practice	S	Paroxetine Hcl	Paroxetine Hcl	18	54	1620	510.48		#					*
1861572869	Toth	Peter	Sterling	IL	17	Family Practice	S	Paroxetine Hcl	Paroxetine Hcl	22	42	1260	190.9			22	42	190.9	1260	*
1861573230	Puertas	Ricardo	Los Angeles	CA	6	Family Practice	S	Paroxetine Hcl	Paroxetine Hcl	48	88	2640	556.63	11		36	52	299.27	1560	*
1861573289	Lerman	Mark	Stony Brook	NY	36	Psychiatry	S	Paroxetine Hcl	Paroxetine Hcl	21	21	614	187.49		#					*
1861573768	Lefland	Renee	Garden City	NY	36	Internal Medicine	S	Paroxetine Hcl	Paroxetine Hcl	11	21	630	233.51			11	21	233.51	630	*
1861574279	Libby	Joseph	Turnersville	NJ	34	Internal Medicine	S	Paroxetine Hcl	Paroxetine Hcl	72	72	2131	1253.38		#					*
1861574451	Smart	John	Liberty	KY	21	Family Practice	S	Paroxetine Hcl	Paroxetine Hcl	12	16	480	100.38		*					*
1861574691	Hadcock	David	Brown Deer	WI	55	Family Practice	S	Paroxetine Hcl	Paroxetine Hcl	19	57	1710	521.97			19	57	521.97	1710	*
1861574816	Mcnay	Jennifer	Strafford	MO	29	Internal Medicine	S	Paroxetine Er	Paroxetine Hcl	15	23	690	2049.82			15	23	2049.82	690	*
1861574816	Mcnay	Jennifer	Strafford	MO	29	Internal Medicine	S	Paroxetine Hcl	Paroxetine Hcl	19	37	1087	184.74			19	37	184.74	1087	*
1861574915	Petrin	Joseph	Edmonds	WA	53	Family Practice	S	Paroxetine Hcl	Paroxetine Hcl	13	35	1050	451.06			13	35	451.06	1050	*
1861575003	Sosland	Morton	Woodbury	NJ	34	Psychiatry	S	Paroxetine Hcl	Paroxetine Hcl	20	20	600	139.04			0	0	0	0	#
1861575060	Cruz	Elizabeth	Longview	WA	53	Internal Medicine	S	Paroxetine Hcl	Paroxetine Hcl	22	58	1704	850.4			22	58	850.4	1704	*
1861575607	Coleman	Brian	Seattle	WA	53	Psychiatry	S	Paroxetine Hcl	Paroxetine Hcl	99	99	2702	957.3	11		13	13	323.9	368	*
1861576035	Steinfeld	Martin	Huntington Beach	CA	6	Family Practice	S	Paroxetine Hcl	Paroxetine Hcl	12	22	660	176.15		*					*
1861576621	Nakach	Zaki	Brooklyn	NY	36	Internal Medicine	S	Paroxetine Hcl	Paroxetine Hcl	13	13	390	53.3			13	13	53.3	390	*
1861576720	Shapley-Quinn	Todd	Hillsborough	NC	37	Family Practice	S	Paroxetine Hcl	Paroxetine Hcl	14	24	704	99.22		#					*
1861577298	Kathpalia	Kusum	New York	NY	36	Psychiatry	S	Paroxetine Hcl	Paroxetine Hcl	53	61	1767	1056.09		*					*
1861577371	Rajendran	Ranganathan	Roseburg	OR	41	Internal Medicine	S	Paroxetine Hcl	Paroxetine Hcl	49	69	2032	563.99		#					*
1861577918	Montes	Stella	Orlando	FL	12	Psychiatry	S	Paroxetine Hcl	Paroxetine Hcl	150	150.7	4424	1907.01	18		76	76.3	1027.48	2211	*
1861578387	Chilukuri	Vanaja	Union City	CA	6	Internal Medicine	S	Paroxetine Hcl	Paroxetine Hcl	11	36.7	1100	185.04			11	36.7	185.04	1100	*
1861578866	Macdermid	Norman	Belleville	MI	26	Family Practice	S	Paroxetine Hcl	Paroxetine Hcl	18	26	764	134.77			18	26	134.77	764	*
1861579609	Omelveny	Julie	Berkeley	CA	6	Internal Medicine	S	Paroxetine Hcl	Paroxetine Hcl	14	32	960	272.68			14	32	272.68	960	*
1861580672	Larussa	Paul	Montgomery	AL	1	Psychiatry	S	Paroxetine Hcl	Paroxetine Hcl	23	29	870	219.96			0	0	0	0	#
1861581084	Graves	Susan	Republic	MO	29	Family Practice	S	Paroxetine Hcl	Paroxetine Hcl	40	100	3000	669.95	11		26	62	443.33	1860	*
1861581266	Mahajan	Ranjan	Largo	FL	12	Internal Medicine	S	Paroxetine Hcl	Paroxetine Hcl	87	136	3977	1100.27	31		63	105	892.37	3046	#
1861581670	Lantigua	Rafael	New York	NY	36	Internal Medicine	S	Paroxetine Hcl	Paroxetine Hcl	19	31	930	276.09			19	31	276.09	930	*
1861581712	Perez Pabon	Miriam	Catano	PR	72	General Practice	S	Paroxetine Hcl	Paroxetine Hcl	72	80	2273	764.83		#					*
1861581993	Bucardo	Jesus	Hemet	CA	6	Psychiatry	S	Paroxetine Hcl	Paroxetine Hcl	13	13	390	36.69			0	0	0	0	#
1861582165	Smith	Terry	Peoria	IL	17	Internal Medicine	S	Paroxetine Hcl	Paroxetine Hcl	15	27	810	266.73		*					*
1861582298	Caciolo	Barbara	St Louis	MO	29	Internal Medicine	S	Paroxetine Hcl	Paroxetine Hcl	30	66	1980	272.38			30	66	272.38	1980	*
1861582405	Chava	Prabhakar	Troy	NY	36	Internal Medicine	S	Paroxetine Hcl	Paroxetine Hcl	27	35	861	248.2			27	35	248.2	861	*
1861582942	Jones	Robert	Cleveland	OH	39	Internal Medicine	S	Paroxetine Hcl	Paroxetine Hcl	19	53	1590	534.43			19	53	534.43	1590	*
1861583940	Eschenberg	Nancy	Callicoon	NY	36	Nurse Practitioner	S	Paroxetine Hcl	Paroxetine Hcl	26	31	930	204.91			26	31	204.91	930	*
1861584377	Zeff	Karl	Sacramento	CA	6	Psychiatry	S	Paroxetine Hcl	Paroxetine Hcl	151	189.8	5617	1931.48	19		67	84	905.04	2468	*
1861584476	Werner	Charles	Shreeport	LA	22	Internal Medicine	S	Paroxetine Hcl	Paroxetine Hcl	37	59	1770	229.98		#					*
1861584534	Schabbing	Mark	Perryville	MO	29	Family Practice	S	Paroxetine Hcl	Paroxetine Hcl	17	38	1140	331.52			17	38	331.52	1140	*
1861584542	Frenkel	Abraham	Peoria	IL	17	Psychiatry	S	Paroxetine Hcl	Paroxetine Hcl	21	23	690	121.74		#					*
1861584591	Peprah	Koduah	Hagerstown	MD	24	Internal Medicine	S	Paroxetine Hcl	Paroxetine Hcl	12	28	840	227.38		*					*
1861584666	Hunter	William	Brooklyn	NY	36	Psychiatry & Neurology	T	Paroxetine Hcl	Paroxetine Hcl	27	27	810	267.45			13	13	52.13	390	*
1861585093	Beil	Robert	Bronx	NY	36	Internal Medicine	S	Paroxetine Hcl	Paroxetine Hcl	13	13	390	53.52			13	13	53.52	390	*
1861585911	Reyes	Frank	Bronx	NY	36	Psychiatry	S	Paroxetine Hcl	Paroxetine Hcl	11	35	1050	360.37		*					*
1861585945	Stanescu	Roxana	Richmond Hts	OH	39	Internal Medicine	S	Paroxetine Hcl	Paroxetine Hcl	14	30	900	319.79			14	30	319.79	900	*
1861586349	Mathew	Saritha	Flemington	NJ	34	Internal Medicine	S	Paroxetine Hcl	Paroxetine Hcl	37	37	1073	559.02			26	26	370.83	772	*
1861586430	Starkey	John	Victoria	TX	48	Family Practice	S	Paroxetine Hcl	Paroxetine Hcl	11	11	330	46.4			0	0	0	0	#
1861587040	Waldrop	William	Norfolk	VA	51	Psychiatry	S	Paroxetine Hcl	Paroxetine Hcl	33	68.4	2051	739.82			33	68.4	739.82	2051	*
1861587131	Yamada	David	Simi Valley	CA	6	Family Practice	S	Paroxetine Er	Paroxetine Hcl	11	12	360	865.75			11	12	865.75	360	*
1861587438	Pinkhas	Arkady	Forset Hills	NY	36	Internal Medicine	S	Paroxetine Hcl	Paroxetine Hcl	37	37	1110	295.41		#					*
1861587446	Nguyen	Tao	San Jose	CA	6	Psychiatry	S	Paroxetine Cr	Paroxetine Hcl	12	12	358	1678.49			12	12	1678.49	358	*
1861587446	Nguyen	Tao	San Jose	CA	6	Psychiatry	S	Paroxetine Hcl	Paroxetine Hcl	259	285.7	8473	1993.53	36		200	224.2	1527.89	6725	#
1861588006	Kovalski	Raymond	Phoenixville	PA	42	Pulmonary Disease	S	Paroxetine Hcl	Paroxetine Hcl	14	32	960	124.03		*					*
1861588121	Shamsi	Aliya	Minneapolis	MN	27	Family Practice	S	Paroxetine Hcl	Paroxetine Hcl	12	17.2	513	318.18		*					*
1861588360	Farrell	Richard	Galena	IL	17	Internal Medicine	S	Paroxetine Hcl	Paroxetine Hcl	23	60	1800	308.35		#					*
1861588436	Wheeler	Dawn	Minneapolis	MN	27	Internal Medicine	S	Paroxetine Hcl	Paroxetine Hcl	13	37	1110	236.26			13	37	236.26	1110	*
1861588469	Frederick	James	Utica	NY	36	Family Practice	S	Paroxetine Hcl	Paroxetine Hcl	24	24	720	139.84			24	24	139.84	720	*
1861588758	Mcginn	Arthur	Delmar	NY	36	Psychiatry	S	Paroxetine Hcl	Paroxetine Hcl	52	52	1560	509.61			18	18	190.67	540	*
1861589103	White	James	Springfield	IL	17	Internal Medicine	S	Paroxetine Hcl	Paroxetine Hcl	29	87	2610	793.65			29	87	793.65	2610	*
1861589566	Short	Kathleen	Charlotte	NC	37	Internal Medicine	S	Paroxetine Hcl	Paroxetine Hcl	12	36	1080	249.6		#					*
1861589673	Zaretsky	Galina	Brooklyn	NY	36	Family Practice	S	Paroxetine Hcl	Paroxetine Hcl	34	34	1020	519.81			34	34	519.81	1020	*
1861589830	Zambo	David	Nazareth	PA	42	Family Practice	S	Paroxetine Hcl	Paroxetine Hcl	17	25	750	261.22			17	25	261.22	750	*
1861590259	Andrews	Aurora	Allegan	MI	26	Psychiatry	S	Paroxetine Hcl	Paroxetine Hcl	58	72.5	2156	749.38		*					*
1861591786	Kim	Jeong	Bothell	WA	53	Internal Medicine	S	Paroxetine Hcl	Paroxetine Hcl	47	61	1828	392.38	13		47	61	392.38	1828		13
1861592461	Welsh	Jean	Silver Spring	MD	24	Family Practice	S	Paroxetine Hcl	Paroxetine Hcl	25	27	770	345.77			13	15	238.66	412	*
1861592511	Manickam	Panneer	Winston Salem	NC	37	Internal Medicine	S	Paroxetine Hcl	Paroxetine Hcl	32	78	2324	572.39			32	78	572.39	2324	*
1861594038	Smith	Neil	Fairview Park	OH	39	Internal Medicine	S	Paroxetine Hcl	Paroxetine Hcl	94	188	5614	1254.82	25	#					#
1861594228	Htay	Thein	Alhambra	CA	6	Internal Medicine	S	Paroxetine Hcl	Paroxetine Hcl	31	60	1800	416.97			31	60	416.97	1800	*
1861594335	Wuchner	Mark	San Diego	CA	6	Family Practice	S	Paroxetine Hcl	Paroxetine Hcl	13	39	1170	349.75			13	39	349.75	1170	*
1861594871	Sowles	Krichna	Burlington	NC	37	Family Practice	S	Paroxetine Hcl	Paroxetine Hcl	31	45	1327	486.16			19	33	332.86	967	*
1861594962	Bechinski	Hsiao	Clarkston	MI	26	Internal Medicine	S	Paroxetine Hcl	Paroxetine Hcl	16	20.3	608	241.49		*					*
1861595050	Nieman	Melinda	Hamilton	OH	39	Psychiatry	S	Paroxetine Hcl	Paroxetine Hcl	71	71	559	339.74		*					*
1861595308	Rajput	Ashok	Middle Village	NY	36	Psychiatry	S	Paroxetine Hcl	Paroxetine Hcl	22	22	660	238.61			22	22	238.61	660	*
1861595399	Mortel	Agnes	Las Vegas	NV	32	Internal Medicine	S	Paroxetine Hcl	Paroxetine Hcl	12	20	600	360.9			12	20	360.9	600	*
1861596058	Berger	Marc	Tampa	FL	12	Family Practice	S	Paroxetine Hcl	Paroxetine Hcl	14	14	353	222.9			14	14	222.9	353	*
1861596090	Davis	Renee	Sylacauga	AL	1	Family Practice	S	Paroxetine Hcl	Paroxetine Hcl	143	318	9540	2168.01	41		82	187	1390.17	5610		21
1861596314	Sunkureddi	Krishna	Kingwood	TX	48	Psychiatry	S	Paroxetine Hcl	Paroxetine Hcl	21	39	1170	345.27		#					*
1861596363	Kedainis	Dalius	Plainfield	IL	17	Internal Medicine	S	Paroxetine Hcl	Paroxetine Hcl	33	51	1530	547.86			20	38	329.6	1140	*
1861596413	Turcios	Janet	Miami	FL	12	Internal Medicine	S	Paroxetine Hcl	Paroxetine Hcl	25	71	2130	284.42			25	71	284.42	2130	*
1861597254	Harati	Nibal	Duxbury	MA	25	Internal Medicine	S	Paroxetine Hcl	Paroxetine Hcl	41	99	2970	700.27	11	#					*
1861598328	Gilmer-Scott	Melissa	Moncure	NC	37	Family Practice	S	Paroxetine Hcl	Paroxetine Hcl	17	27	810	108.4			17	27	108.4	810	*
1861598401	Siegel	Jeffrey	Greenville	SC	45	Internal Medicine	S	Paroxetine Hcl	Paroxetine Hcl	11	19	570	83.7			11	19	83.7	570	*
1861598518	Gant	Darla	Gassaway	WV	54	Family Practice	S	Paroxetine Hcl	Paroxetine Hcl	43	103.5	3105	757.19			43	103.5	757.19	3105	*
1861598526	Wikholm	Gary	Santa Paula	CA	6	Family Practice	S	Paroxetine Hcl	Paroxetine Hcl	29	41	1198	258.91		#					*
1861599433	Roheny	Nader	Parma	OH	39	Internal Medicine	S	Paroxetine Hcl	Paroxetine Hcl	79	147.5	3915	1703.15	13	#					#
1861599649	Bansal	Ashok	Grand Forks	ND	38	Psychiatry	S	Paroxetine Hcl	Paroxetine Hcl	140	198.2	5701	1406.93	21		61	95	667.54	2810	*
1861599664	Laborie	Wendy	Sherwood	OR	41	Internal Medicine	S	Paroxetine Hcl	Paroxetine Hcl	25	45	1350	670.92			25	45	670.92	1350	*
1861600934	Lopez Del Castillo	Kharmen	Easthampton	MA	25	Family Practice	S	Paroxetine Hcl	Paroxetine Hcl	23	57	1710	267.3			23	57	267.3	1710	*
1861600975	Hutchinson	Amanda	Henderson	NV	32	Family Practice	S	Paroxetine Hcl	Paroxetine Hcl	34	97.3	2920	721.35		#					*
1861602443	Morgan	Theodore	Smyrna	GA	13	Psychiatry	S	Paroxetine Hcl	Paroxetine Hcl	34	41.1	1229	337.55		*					*
1861603789	Sadiq	Saima	Troutville	VA	51	Family Practice	S	Paroxetine Hcl	Paroxetine Hcl	12	30	900	184.89		*					*
1861604290	Pogorelec	Jill	Portage	WI	55	Family Practice	S	Paroxetine Hcl	Paroxetine Hcl	12	34	1020	187.93			12	34	187.93	1020	*
1861605107	Howard	Larry	Seymour	TX	48	Physician Assistant	S	Paroxetine Hcl	Paroxetine Hcl	30	41	1230	285.45			30	41	285.45	1230	*
1861606436	Mariam	Uzma	Easton	PA	42	Family Practice	S	Paroxetine Cr	Paroxetine Hcl	11	11	330	725.99			11	11	725.99	330	*
1861606436	Mariam	Uzma	Easton	PA	42	Family Practice	S	Paroxetine Hcl	Paroxetine Hcl	16	32	945	143.86		*					*
1861607509	Bell	Erron	Cleveland	OH	39	Family Practice	S	Paroxetine Hcl	Paroxetine Hcl	15	21	630	149.49			15	21	149.49	630	*
1861607640	Hao	Ming	Saint Louis	MO	29	Family Practice	S	Paroxetine Hcl	Paroxetine Hcl	22	22	660	444.73		#					*
1861608630	Pimstone	Daniel	West Hollywood	CA	6	Psychiatry	S	Paroxetine Hcl	Paroxetine Hcl	24	72.9	2171	651.16		#					*
1861608929	Pearch	Elizabeth	Flower Mound	TX	48	Family Practice	S	Paroxetine Hcl	Paroxetine Hcl	19	29	870	224.75		#					*
1861609778	Hallak	Laura	Aberdeen	WA	53	Family Practice	S	Paroxetine Hcl	Paroxetine Hcl	17	31	930	165.03		*					*
1861612251	Tsang	Lisa	Fresno	CA	6	Nurse Practitioner	S	Paroxetine Hcl	Paroxetine Hcl	46	48	1440	327.02	14		34	36	250.83	1080	*
1861613663	Stephens	Tea	Jacksonville	FL	12	Family Practice	S	Paroxetine Hcl	Paroxetine Hcl	14	26	777	179.12			14	26	179.12	777	*
1861615205	Legnon	Lindsay	Lafayette	LA	22	Psychiatry	S	Paroxetine Hcl	Paroxetine Hcl	77	91.1	2723	496.25		*					*
1861616039	Cao	Zhengjin	Dubuque	IA	19	Internal Medicine	S	Paroxetine Hcl	Paroxetine Hcl	57	93.5	2776	636.53		#					*
1861619157	Flores	Karyn	Austin	TX	48	Certified Clinical Nurse Specialist	S	Paroxetine Hcl	Paroxetine Hcl	26	30	819	136.97		*					*
1861619355	Day	Richard	Los Osos	CA	6	Family Practice	S	Paroxetine Hcl	Paroxetine Hcl	20	36	1080	232.89		#					*
1861619637	Sherwood	Lisa	Rockport	ME	23	Internal Medicine	S	Paroxetine Hcl	Paroxetine Hcl	14	40	1200	263.8			14	40	263.8	1200	*
1861620262	Hansen	Lance	Montpelier	ID	16	Family Practice	S	Paroxetine Hcl	Paroxetine Hcl	20	24.1	703	282.2		*					*
1861620320	Mahal	Satinder	Newton	KS	20	Psychiatry	S	Paroxetine Hcl	Paroxetine Hcl	44	76	2222	400.49	12		30	48	150.22	1431	*
1861620353	Makori	Yelena	Carrollton	GA	13	Internal Medicine	S	Paroxetine Hcl	Paroxetine Hcl	23	63	1890	652		#					*
1861620973	Eisenstein	Shoshana	Port Clinton	OH	39	Nurse Practitioner	S	Paroxetine Hcl	Paroxetine Hcl	16	38	1140	187.02			16	38	187.02	1140	*
1861621153	Spence	Andre	Bagley	MN	27	Internal Medicine	S	Paroxetine Hcl	Paroxetine Hcl	96	152	4560	850.24	13		69	115	621.18	3450	*
1861621922	Walton	Ralphine	Columbus	GA	13	Nurse Practitioner	S	Paroxetine Hcl	Paroxetine Hcl	15	23	690	117.05		*					*
1861622862	Jones	Aaron	Oak Ridge	TN	47	Family Practice	S	Paroxetine Hcl	Paroxetine Hcl	27	59	1770	310.24		#					*
1861623092	Ward	Jennifer	Lewiston	NY	36	Nurse Practitioner	S	Paroxetine Hcl	Paroxetine Hcl	16	16	480	223.5		#					*
1861623290	Munoz	Gustavo	Juana Diaz	PR	72	General Practice	S	Paroxetine Hcl	Paroxetine Hcl	22	22	642	121.04			22	22	121.04	642	*
1861623472	Lombardi	Adrian	Islip	NY	36	Family Practice	S	Paroxetine Hcl	Paroxetine Hcl	16	37.5	1125	164.77			16	37.5	164.77	1125	*
1861624843	Stepanek	Nancy	Belton	MO	29	Nurse Practitioner	S	Paroxetine Hcl	Paroxetine Hcl	15	39	1170	214.16		#					*
1861625691	Kennemer	Jessica	Sayre	OK	40	Nurse Practitioner	S	Paroxetine Hcl	Paroxetine Hcl	12	18	540	168		*					*
1861626368	Greeson	Jennifer	Baton Rouge	LA	22	Internal Medicine	S	Paroxetine Hcl	Paroxetine Hcl	44	60	1800	383.41			44	60	383.41	1800	*
1861626574	Bonzelet	Matthew	Saint Louis	MO	29	Internal Medicine	S	Paroxetine Hcl	Paroxetine Hcl	41	103	3090	663.52		#					*
1861626822	Dave	Sonal	Apopka	FL	12	Physician Assistant	S	Paroxetine Hcl	Paroxetine Hcl	14	32	960	185.85		*					*
1861626996	Stebbins	Kara	Lexington	KY	21	Psychiatry	S	Paroxetine Hcl	Paroxetine Hcl	19	19	499	114.95		*					*
1861627457	Snipes	Tyrone	San Leandro	CA	6	Internal Medicine	S	Paroxetine Hcl	Paroxetine Hcl	63	63	1699	823.44	13	#					*
1861628620	Sandoval	Andrea	Hays	KS	20	Family Practice	S	Paroxetine Hcl	Paroxetine Hcl	27	57	1710	718.06		#					*
1861629511	Dsa	Joylin	Kernersville	NC	37	Family Practice	S	Paroxetine Hcl	Paroxetine Hcl	27	49	1453	420.58		#					*
1861629966	Gujjula	Rajesh	Monroe	LA	22	Family Practice	S	Paroxetine Hcl	Paroxetine Hcl	32	62	1860	433.28			19	47	377.57	1410	*
1861630279	Torres	Angelique	Raceland	LA	22	Nurse Practitioner	S	Paroxetine Hcl	Paroxetine Hcl	43	71	2130	420.77			20	34	134	1020	*
1861630865	Jones	April	Monroe	LA	22	Nurse Practitioner	S	Paroxetine Hcl	Paroxetine Hcl	11	11	330	161.9			11	11	161.9	330	*
1861631251	Hornsby	Julie	Dothan	AL	1	Nurse Practitioner	S	Paroxetine Hcl	Paroxetine Hcl	24	26	772	216.99		*					*
1861631947	Walker	John	Owensboro	KY	21	Family Practice	S	Paroxetine Hcl	Paroxetine Hcl	64	88	2611	656.18	16		46	58	458.04	1711	#
1861632200	Ortiz Detres	Zumilvette	Orlando	FL	12	General Practice	S	Paroxetine Hcl	Paroxetine Hcl	13	39	1170	422.36		*					*
1861632846	Torres-Veras	Mayobanex	Hialeah	FL	12	Internal Medicine	T	Paroxetine Hcl	Paroxetine Hcl	57	116	3480	215.19	12		57	116	215.19	3480		12
1861633844	Messina	Holly	Austintown	OH	39	Nurse Practitioner	S	Paroxetine Hcl	Paroxetine Hcl	16	38	1132	132.55			16	38	132.55	1132	*
1861633901	Daymon	Alyssa	Yucca Valley	CA	6	Physician Assistant	S	Paroxetine Hcl	Paroxetine Hcl	13	35	1050	213.35			13	35	213.35	1050	*
1861635781	Eblen	Cynthia	Camden	TN	47	Nurse Practitioner	S	Paroxetine Hcl	Paroxetine Hcl	32	68	2040	553.46	11	#					*
1861635989	Garcia Merino	Antonio	Martinsburg	WV	54	Psychiatry	S	Paroxetine Hcl	Paroxetine Hcl	77	102	3060	1016.68	12		23	29	219.5	870	*
1861636375	Renken	Clarissa	Wausau	WI	55	Family Practice	S	Paroxetine Hcl	Paroxetine Hcl	32	44.5	1331	379.57		#					*
1861639502	Mass	Paula	Lansing	MI	26	Physician Assistant	S	Paroxetine Hcl	Paroxetine Hcl	23	45	1350	328.9		#					*
1861640997	Doe	Marian	Fresno	CA	6	Family Practice	S	Paroxetine Hcl	Paroxetine Hcl	23	31	761	400.37			23	31	400.37	761	*
1861642274	Bracken	Alyson	West Roxbury	MA	25	Physician Assistant	S	Paroxetine Hcl	Paroxetine Hcl	14	18	518	144.32			14	18	144.32	518	*
1861643140	Nickels	Christina	Duffield	VA	51	General Practice	S	Paroxetine Hcl	Paroxetine Hcl	111	111	3046	1638.21	15		98	98	1494.18	2681	#
1861643363	Hotchkiss	Joanne	Port St Lucie	FL	12	Nurse Practitioner	S	Paroxetine Hcl	Paroxetine Hcl	13	26	780	118.62		*					*
1861644866	Conley	Feranie	Hobbs	NM	35	Nurse Practitioner	S	Paroxetine Hcl	Paroxetine Hcl	28	39.2	1135	415.21			16	23.2	338.65	655	*
1861645384	Kenny	Annmarie	Williamsville	NY	36	Nurse Practitioner	S	Paroxetine Hcl	Paroxetine Hcl	25	29.3	878	121.02		*					*
1861648487	Wang	Li	Sammamish	WA	53	Family Practice	S	Paroxetine Hcl	Paroxetine Hcl	12	34	1020	136.53			12	34	136.53	1020	*
1861649063	Norris	Scott	Saint Louis	MO	29	Neurology	S	Paroxetine Hcl	Paroxetine Hcl	45	103	3083	667.52	15	#					#
1861649709	Martinez	Orvil	Utuado	PR	72	General Practice	S	Paroxetine Hcl	Paroxetine Hcl	22	30	900	220.06			22	30	220.06	900	*
1861650137	Krasnow	Charles	Ypsilanti	MI	26	Psychiatry & Neurology	T	Paroxetine Hcl	Paroxetine Hcl	18	23.1	694	207.85			18	23.1	207.85	694	*
1861650350	Jamison	Suzanna	Roanoke	VA	51	Internal Medicine	S	Paroxetine Hcl	Paroxetine Hcl	21	35	1040	331.3		*					*
1861650574	Wilburn	Glenda	Orange	TX	48	Nurse Practitioner	S	Paroxetine Hcl	Paroxetine Hcl	69	163.8	4913	697.22	18	#					#
1861650590	Babaoff	Marcus	Greensboro	NC	37	Family Practice	S	Paroxetine Hcl	Paroxetine Hcl	38	86.1	2564	834.66			26	74	593.18	2220	*
1861651523	Ionescu	Cosmin	Concord	NH	33	Internal Medicine	S	Paroxetine Hcl	Paroxetine Hcl	11	15	436	132.1			11	15	132.1	436	*
1861651598	Cano	Martha	Weslaco	TX	48	Family Practice	S	Paroxetine Hcl	Paroxetine Hcl	24	66	1980	243.68		#					*
1861652331	Guanzon	Verna	Madison Heights	VA	51	Family Practice	S	Paroxetine Hcl	Paroxetine Hcl	66	197.9	5937	988.5	21		66	197.9	988.5	5937		21
1861652711	Daniels	Sarah	Austin	TX	48	Internal Medicine	S	Paroxetine Hcl	Paroxetine Hcl	11	31	930	109.87			11	31	109.87	930	*
1861654576	Whitt	Beverly	Princeton	WV	54	Nurse Practitioner	S	Paroxetine Hcl	Paroxetine Hcl	11	17	510	94.74			11	17	94.74	510	*
1861654675	Vandeveer	Janice	Neoga	IL	17	Family Practice	S	Paroxetine Hcl	Paroxetine Hcl	19	20	600	370.58		#					*
1861655029	Gillard	Paul	Muskegon	MI	26	Family Practice	S	Paroxetine Hcl	Paroxetine Hcl	30	90	2700	649.4	14		30	90	649.4	2700		14
1861655060	Sriramineni	Govind	Melbourne	FL	12	Internal Medicine	S	Paroxetine Hcl	Paroxetine Hcl	37	111	3330	864.15		#					*
1861655466	Barbu	Antonela	Fairfield	CT	9	Family Practice	S	Paroxetine Hcl	Paroxetine Hcl	15	21	630	287.73			15	21	287.73	630	*
1861655805	Durkee	Sarah	Chestertown	NY	36	Physician Assistant	S	Paroxetine Hcl	Paroxetine Hcl	28	42	1260	230.34		#					*
1861655896	Nosko	Brynne	Cicero	NY	36	Physician Assistant	S	Paroxetine Hcl	Paroxetine Hcl	13	35	1050	169.45		#					*
1861657355	Bratton	Gregory	Millsap	TX	48	Family Practice	S	Paroxetine Hcl	Paroxetine Hcl	23	45	1350	214.18		#					*
1861657397	Gorgo	Jessica	Hackensack	NJ	34	Psychiatry	S	Paroxetine Hcl	Paroxetine Hcl	31	31	930	238.17			31	31	238.17	930	*
1861657975	Beracha Kovachevich	Moshe	Eugene	OR	41	Internal Medicine	S	Paroxetine Hcl	Paroxetine Hcl	12	12	341	176.28			0	0	0	0	#
1861658460	Griza	Carmen	Des Plaines	IL	17	Family Practice	S	Paroxetine Hcl	Paroxetine Hcl	69	129	3870	846.6	13		69	129	846.6	3870		13
1861659997	Ramirez	Amparo	Bronx	NY	36	Internal Medicine	S	Paroxetine Hcl	Paroxetine Hcl	17	29	870	125.47		#					*
1861661415	Drumm	Christopher	Norristown	PA	42	Family Practice	S	Paroxetine Hcl	Paroxetine Hcl	40	87.5	2625	653.97		#					*
1861662884	Gessner-Peterson	Mary	Alpine	CA	6	Internal Medicine	S	Paroxetine Hcl	Paroxetine Hcl	33	33.1	759	338.87			19	19.1	216.57	419	*
1861663460	Lambert	Vicki	Baldwyn	MS	28	Nurse Practitioner	S	Paroxetine Hcl	Paroxetine Hcl	36	42	1260	186.84		#					*
1861663510	Joseph	Jody	Plymouth	IN	18	Nurse Practitioner	S	Paroxetine Hcl	Paroxetine Hcl	15	15	436	108.45			15	15	108.45	436	*
1861665796	Gonzalez Berlari	Maria	Phoenix	AZ	4	Family Practice	S	Paroxetine Hcl	Paroxetine Hcl	15	35	1050	206.48		#					*
1861666877	Shilpee	Ferdousi	Patchogue	NY	36	Internal Medicine	S	Paroxetine Hcl	Paroxetine Hcl	30	87	2610	320.29			30	87	320.29	2610	*
1861667164	Quinones	Manuel	Redondo Beach	CA	6	Internal Medicine	S	Paroxetine Hcl	Paroxetine Hcl	127	301.6	9049	2050.19	39		116	274	1875.99	8220	#
1861667297	Fuqua	Kelly	Sulphur	LA	22	Family Practice	S	Paroxetine Hcl	Paroxetine Hcl	37	73	2186	455.68			37	73	455.68	2186	*
1861668980	Card	Richard	Pulaski	VA	51	Internal Medicine	S	Paroxetine Hcl	Paroxetine Hcl	52	114	3340	1192.46	13	#					#
1861669137	Griggs	Abeer	Neptune	NJ	34	Internal Medicine	S	Paroxetine Hcl	Paroxetine Hcl	12	18	540	109.58			12	18	109.58	540	*
1861669988	Campbell	Kimberly	Orofino	ID	16	Family Practice	S	Paroxetine Hcl	Paroxetine Hcl	38	74	2220	378.34		#					*
1861670440	Sharif	Zain	Fort Smith	AR	5	Internal Medicine	S	Paroxetine Hcl	Paroxetine Hcl	12	12	248	83.31			12	12	83.31	248	*
1861672081	Shoup	Sonia	Tucson	AZ	4	Nurse Practitioner	S	Paroxetine Hcl	Paroxetine Hcl	19	25	750	336.51		#					*
1861672305	Chanchien	Tsunie	Berwyn Heights	MD	24	Internal Medicine	S	Paroxetine Hcl	Paroxetine Hcl	17	49	1470	466.22			17	49	466.22	1470	*
1861672909	Larsen	Jill	Ocean Springs	MS	28	Physician Assistant	S	Paroxetine Hcl	Paroxetine Hcl	38	68	2040	503.42	11	#					*
1861677254	Farmer	Kerri	Ardmore	OK	40	Nurse Practitioner	S	Paroxetine Hcl	Paroxetine Hcl	54	94	2820	477.4	14		41	77	412.13	2310	#
1861677601	Look	Michael	East Palatka	FL	12	Family Practice	S	Paroxetine Hcl	Paroxetine Hcl	64	152	4560	1083.72	15	#					#
1861678443	Nieto	Lurline	Long Beach	CA	6	Nurse Practitioner	S	Paroxetine Hcl	Paroxetine Hcl	21	26	780	281.31		#					*
1861678856	Talukder	Zahirul	Jackson	MI	26	General Practice	S	Paroxetine Hcl	Paroxetine Hcl	42	42.1	1238	462.74			17	17.1	231.39	488	*
1861678971	Aguado	Mario	Miami	FL	12	Psychiatry	S	Paroxetine Hcl	Paroxetine Hcl	454	497	14880	3114.77	67		347	388	2333.04	11610		54
1861680274	Ceasar	Julie	Metairie	LA	22	Psychiatry	S	Paroxetine Hcl	Paroxetine Hcl	119	152.1	4475	1707.87	14		52	76.4	577.9	2288	*
1861681926	Pavese	Heidi	Rock Hill	NY	36	Nurse Practitioner	S	Paroxetine Hcl	Paroxetine Hcl	17	51	1530	235.47			17	51	235.47	1530	*
1861682247	Nguyen	Baoluan	Wichita	KS	20	Internal Medicine	S	Paroxetine Hcl	Paroxetine Hcl	15	15	450	116.99			15	15	116.99	450	*
1861682478	Farazmand	Maryam	Huntington Park	CA	6	Family Medicine	T	Paroxetine Hcl	Paroxetine Hcl	13	13	390	122.7		#					*
1861683187	Vargo	Adam	Harrisburg	IL	17	Family Practice	S	Paroxetine Hcl	Paroxetine Hcl	62	114	3420	853.04	13		62	114	853.04	3420		13
1861683617	Brown	Jennifer	Faribault	MN	27	Family Practice	S	Paroxetine Hcl	Paroxetine Hcl	13	39	1170	269.26		*					*
1861684144	Hoble Erlich	Darla	Lighthouse Point	FL	12	Nurse Practitioner	S	Paroxetine Hcl	Paroxetine Hcl	17	49	1470	266.7		*					*
1861684441	Key	Mark	Lamesa	TX	48	Family Practice	S	Paroxetine Hcl	Paroxetine Hcl	33	73	2094	342.46		#					*
1861686289	Ward	Jenine	Princeton	WV	54	Nurse Practitioner	S	Paroxetine Hcl	Paroxetine Hcl	49	57	1710	442.74			36	44	324.32	1320	*
1861686644	Barton	Eithne-Marie	Reno	NV	32	Family Practice	S	Paroxetine Hcl	Paroxetine Hcl	20	50	1500	310.05		#					*
1861688533	Murillo	Liliana	Rogersville	TN	47	Internal Medicine	S	Paroxetine Hcl	Paroxetine Hcl	19	37	1110	264.39		*					*
1861690018	Busser	Amber	Columbus	OH	39	Psychiatry	S	Paroxetine Hcl	Paroxetine Hcl	32	50	1500	531.01		#					*
1861690505	Punnoose	Sinu	New York	NY	36	Nurse Practitioner	S	Paroxetine Hcl	Paroxetine Hcl	12	12	360	301.79			12	12	301.79	360	*
1861691487	Bennett-Burnett	Annette	Spartanburg	SC	45	Internal Medicine	S	Paroxetine Hcl	Paroxetine Hcl	36	86	2580	449.89			36	86	449.89	2580	*
1861692105	Layton	Michael	Salt Lake City	UT	49	Physician Assistant	S	Paroxetine Hcl	Paroxetine Hcl	24	46	1380	306.95		#					*
1861692774	Powers	Kathleen	Manahawkin	NJ	34	Nurse Practitioner	S	Paroxetine Hcl	Paroxetine Hcl	22	38	1140	463.72		#					*
1861694010	Gamble	Terreze	Tallahassee	FL	12	Family Practice	S	Paroxetine Hcl	Paroxetine Hcl	24	38	1112	122.67			24	38	122.67	1112	*
1861694705	Savedra	Heather	Independence	MO	29	Internal Medicine	S	Paroxetine Hcl	Paroxetine Hcl	23	59	1770	308.7	11	#					*
1861695132	Ward	Leslie	Ozark	AR	5	Family Practice	S	Paroxetine Hcl	Paroxetine Hcl	43	59	1770	391.32			19	33	261.41	990	*
1861695629	Wirsing Black	Robyn	Augusta	GA	13	Family Practice	S	Paroxetine Hcl	Paroxetine Hcl	17	31	930	321.86		*					*
1861695892	Lee-Lewis	Colette	Brunswick	GA	13	Internal Medicine	S	Paroxetine Hcl	Paroxetine Hcl	21	33	990	135.9		#					*
1861697310	Holland	Teresa	Kenansville	NC	37	Nurse Practitioner	S	Paroxetine Hcl	Paroxetine Hcl	42	56	1680	427.03			31	43	345.33	1290	*
1861697906	Johnson	Sharon	Loxahatchee	FL	12	Physician Assistant	S	Paroxetine Hcl	Paroxetine Hcl	30	60	1800	680.18		#					*
1861698250	Sabouni	Douha	Easton	PA	42	Obstetrics & Gynecology	S	Paroxetine Hcl	Paroxetine Hcl	17	25	735	221.16		*					*
1861698904	Khan	Faiz	La Porte	IN	18	Family Practice	S	Paroxetine Hcl	Paroxetine Hcl	47	97	2910	617.64	11	#					*
1861698995	Schallmo	Sara	Livonia	MI	26	Obstetrics & Gynecology	S	Paroxetine Hcl	Paroxetine Hcl	14	20	600	74.95		*					*
1861699282	Mancuso	Alison	Sewell	NJ	34	Family Practice	S	Paroxetine Hcl	Paroxetine Hcl	13	37.5	1125	172.56		#					*
1861699753	Patel	Bankim	Jacksonville	FL	12	Internal Medicine	S	Paroxetine Hcl	Paroxetine Hcl	16	16	407	196.19			16	16	196.19	407	*
1861700239	Varney	Catherine	Zion Crossroads	VA	51	Family Practice	S	Paroxetine Hcl	Paroxetine Hcl	12	34	1020	138.73		#					*
1861701948	Martin	Elizabeth	Krotz Springs	LA	22	Nurse Practitioner	S	Paroxetine Hcl	Paroxetine Hcl	12	22	660	462.23		*					*
1861703654	Ngwang	Marga	Austell	GA	13	Family Practice	S	Paroxetine Hcl	Paroxetine Hcl	73	73	1730	1400.09			55	55	1032.96	1283	*
1861704140	Neely	Timothy	Chardon	OH	39	Family Practice	S	Paroxetine Hcl	Paroxetine Hcl	27	75	2250	499.21		#					*
1861704660	Malik	Humera	Saginaw	MI	26	Internal Medicine	S	Paroxetine Hcl	Paroxetine Hcl	18	54	1620	293.87		#					*
1861704959	Tatton	Kimberly	Stillwater	MN	27	Nurse Practitioner	S	Paroxetine Hcl	Paroxetine Hcl	36	36	658	160.8			11	11	78.45	308	*
1861706756	Suehl	Jean	Norfolk	NE	31	Nurse Practitioner	S	Paroxetine Hcl	Paroxetine Hcl	14	14.2	423	67			14	14.2	67	423	*
1861706913	Tellier	Melinda	Geneseo	NY	36	Nurse Practitioner	S	Paroxetine Hcl	Paroxetine Hcl	26	36	1080	498.13			13	23	445.8	690	*
1861707192	Clark	Kristine	Rochester	NY	36	Nurse Practitioner	S	Paroxetine Hcl	Paroxetine Hcl	15	15	375	147.03			15	15	147.03	375	*
1861707218	Lind	Celeste	Tallahassee	FL	12	Nurse Practitioner	S	Paroxetine Hcl	Paroxetine Hcl	30	59	1770	356.69	11	#					*
1861709537	Conkle	James	Coolville	OH	39	Nurse Practitioner	S	Paroxetine Hcl	Paroxetine Hcl	14	18	540	178.3		*					*
1861710469	Wang	Sambin	Glendora	CA	6	Psychiatry	S	Paroxetine Hcl	Paroxetine Hcl	75	87.6	2621	636.73	12		25	29	264.62	870	*
1861710956	Vela Brol	Carlos	Thornton	CO	8	Family Practice	S	Paroxetine Hcl	Paroxetine Hcl	34	72.1	2129	718.98		#					*
1861711467	Obot	Obot	Lockport	NY	36	Nurse Practitioner	S	Paroxetine Hcl	Paroxetine Hcl	58	68	2014	752.23			26	26	356.61	780	*
1861711509	Sutter	John	Powell	OH	39	Family Practice	S	Paroxetine Hcl	Paroxetine Hcl	22	46	1380	213.66		#					*
1861712440	Mcdowell	Susan	Marshall	NC	37	Family Practice	S	Paroxetine Hcl	Paroxetine Hcl	37	61	1830	391.96		#					*
1861712721	Krug	Nathan	Wichita	KS	20	Family Practice	S	Paroxetine Hcl	Paroxetine Hcl	17	17	510	94.83			17	17	94.83	510	*
1861712739	Deitchman	Jason	El Dorado Hills	CA	6	Family Practice	S	Paroxetine Hcl	Paroxetine Hcl	21	45	1350	365.73		#					*
1861713398	Suaava	Rose	Moyock	NC	37	Family Practice	S	Paroxetine Hcl	Paroxetine Hcl	13	23	690	229.11		*					*
1861713422	Moscato	Michele	Verona	NJ	34	Family Practice	S	Paroxetine Hcl	Paroxetine Hcl	11	27	810	254.3			11	27	254.3	810	*
1861714230	Davis	Amelia	Durham	NC	37	Psychiatry	S	Paroxetine Hcl	Paroxetine Hcl	45	45	1295	549.43		*					*
1861715385	Wieck	Robert	Tyler	TX	48	Psychiatry	S	Paroxetine Hcl	Paroxetine Hcl	14	14	397	49.95			14	14	49.95	397	*
1861716805	Koon	Shirley	Sacramento	CA	6	Internal Medicine	S	Paroxetine Hcl	Paroxetine Hcl	45	95	2850	741.67		#					*
1861717837	Bickel	Tyler	Bountiful	UT	49	Internal Medicine	S	Paroxetine Hcl	Paroxetine Hcl	12	33.3	980	163.6			12	33.3	163.6	980	*
1861722043	Smith	Jerica	Boone	NC	37	Nurse Practitioner	S	Paroxetine Hcl	Paroxetine Hcl	24	68	2040	329.93		#					*
1861724221	Crane	Nicole	Lagrange	GA	13	Physician Assistant	S	Paroxetine Hcl	Paroxetine Hcl	14	38	1129	308.02			14	38	308.02	1129	*
1861725103	Ogden	Tracy	Ponca City	OK	40	Nurse Practitioner	S	Paroxetine Hcl	Paroxetine Hcl	28	50	1448	266.99		#					*
1861725186	Becker	Michael	Fort Scott	KS	20	Physician Assistant	S	Paroxetine Hcl	Paroxetine Hcl	13	15	450	71.44		*					*
1861726168	Laforme	Patrticia	West Springfield	MA	25	Nurse Practitioner	S	Paroxetine Hcl	Paroxetine Hcl	12	12	336	265.2			0	0	0	0	#
1861727042	Stokes	Michelle	Spring Hill	FL	12	Nurse Practitioner	S	Paroxetine Hcl	Paroxetine Hcl	41	104.8	3144	1045.23			41	104.8	1045.23	3144	*
1861727356	Haberbush	Brian	Spokane	WA	53	Nurse Practitioner	S	Paroxetine Hcl	Paroxetine Hcl	19	19	531	314.98			19	19	314.98	531	*
1861728503	Scioneaux	Jason	Pierre Part	LA	22	Nurse Practitioner	S	Paroxetine Hcl	Paroxetine Hcl	18	18	540	119.81			18	18	119.81	540	*
1861728909	Stumb	Cristy	Carthage	TN	47	Nurse Practitioner	S	Paroxetine Hcl	Paroxetine Hcl	21	21	630	140.06			0	0	0	0	#
1861728933	Dutcher	Ellen	Fruitland	ID	16	Nurse Practitioner	S	Paroxetine Hcl	Paroxetine Hcl	27	27.3	810	257.78			0	0	0	0	#
1861729071	Ajebe	Epie	Cincinnati	OH	39	Nurse Practitioner	S	Paroxetine Hcl	Paroxetine Hcl	14	14	420	121.39			0	0	0	0	#
1861729329	Paluga	Marfe	Seattle	WA	53	Nurse Practitioner	S	Paroxetine Hcl	Paroxetine Hcl	38	38	816	220.03		*					*
1861730509	Campbell	Cornelia	Holton	KS	20	Nurse Practitioner	S	Paroxetine Hcl	Paroxetine Hcl	13	39	1170	268.13			13	39	268.13	1170	*
1861732968	Cooper	Carli	Kingsport	TN	47	Family Practice	S	Paroxetine Hcl	Paroxetine Hcl	37	69	2070	536.08		#					*
1861734329	Nutt	Lisa	Woodbury	NJ	34	Nurse Practitioner	S	Paroxetine Hcl	Paroxetine Hcl	23	49	1454	357		*					*
1861735482	Peters	Lori	Tulsa	OK	40	Family Practice	S	Paroxetine Hcl	Paroxetine Hcl	31	33	990	155.92			14	14	85.9	420	*
1861735508	Rodriguez	Lesbia	Chicago	IL	17	Family Practice	S	Paroxetine Hcl	Paroxetine Hcl	16	40	1200	158.09		#					*
1861735516	Caballero	Archana	Baltimore	MD	24	Psychiatry	S	Paroxetine Hcl	Paroxetine Hcl	15	25	750	147.37			15	25	147.37	750	*
1861736738	Ashley	Lyndse	Norman	OK	40	Nurse Practitioner	S	Paroxetine Hcl	Paroxetine Hcl	14	14	420	104.09			0	0	0	0	#
1861740268	Buck	Andrew	Pennsburg	PA	42	Nurse Practitioner	S	Paroxetine Hcl	Paroxetine Hcl	25	33	980	273.13			25	33	273.13	980	*
1861740300	Seeber	Carson	Clarkston	WA	53	Family Practice	S	Paroxetine Hcl	Paroxetine Hcl	31	84.4	2533	386.19			31	84.4	386.19	2533	*
1861741100	Coar	Jaekea	Fort Valley	GA	13	Nurse Practitioner	S	Paroxetine Hcl	Paroxetine Hcl	45	66.8	2003	455.45		#					*
1861741209	Aung	Su	New York	NY	36	Internal Medicine	S	Paroxetine Hcl	Paroxetine Hcl	25	27	786	153.81			25	27	153.81	786	*
1861742124	Candelore	Joseph	Lock Haven	PA	42	Internal Medicine	S	Paroxetine Hcl	Paroxetine Hcl	13	13	364	87.68			13	13	87.68	364	*
1861742322	Belcher	Kristin	Dandridge	TN	47	Nurse Practitioner	S	Paroxetine Hcl	Paroxetine Hcl	23	27	787	312.02			0	0	0	0	#
1861742629	Funk	Alysia	Bruceton Mills	WV	54	Nurse Practitioner	S	Paroxetine Hcl	Paroxetine Hcl	23	47.5	1410	279.92			23	47.5	279.92	1410	*
1861745218	Marella	Srimannarayana	Edwardsville	IL	17	Family Practice	S	Paroxetine Hcl	Paroxetine Hcl	15	45	1350	292.84			15	45	292.84	1350	*
1861746927	Kauffman	Thersa	Clinton	IA	19	Nurse Practitioner	S	Paroxetine Hcl	Paroxetine Hcl	25	47	1408	467.47		#					*
1861751190	Diab	Khaled	Merced	CA	6	Family Practice	S	Paroxetine Hcl	Paroxetine Hcl	14	39.7	1178	352.82		*					*
1861752164	Sanborn	Amy	Byron Center	MI	26	Internal Medicine	S	Paroxetine Hcl	Paroxetine Hcl	27	27	700	210.88			27	27	210.88	700	*
1861752404	Barkman	Matthew	Flagstaff	AZ	4	Nurse Practitioner	S	Paroxetine Hcl	Paroxetine Hcl	39	41	1142	493.42			19	21	197.07	609	*
1861753188	Ramanathan	Sheila	Keene	NH	33	Family Practice	S	Paroxetine Hcl	Paroxetine Hcl	14	38	1140	218.4		*					*
1861754624	Seibure	Comfort	Minneapolis	MN	27	Nurse Practitioner	S	Paroxetine Hcl	Paroxetine Hcl	11	11	330	93.07			11	11	93.07	330	*
1861754947	Dye	Adam	St George	UT	49	Nurse Practitioner	S	Paroxetine Hcl	Paroxetine Hcl	26	64	1881	678.04			26	64	678.04	1881	*
1861755118	Loudermilk	Jon	Eureka Springs	AR	5	Family Practice	S	Paroxetine Hcl	Paroxetine Hcl	41	81	2430	427.33			41	81	427.33	2430	*
1861756470	Huang	Fernanda	Midlothian	VA	51	Family Practice	S	Paroxetine Hcl	Paroxetine Hcl	16	24	720	141.8			16	24	141.8	720	*
1861756934	Delozier	Levi	Altoona	PA	42	Family Practice	S	Paroxetine Hcl	Paroxetine Hcl	19	39	1106	262.95		#					*
1861760977	Shikiya	Cecil	Lancaster	CA	6	Family Practice	S	Paroxetine Hcl	Paroxetine Hcl	30	56	1680	305.46			18	44	244.41	1320	*
1861765331	Wild	Christine	Olean	NY	36	Nurse Practitioner	S	Paroxetine Hcl	Paroxetine Hcl	21	61	1830	376.1			21	61	376.1	1830	*
1861766099	Cruz	Cesar	Los Angeles	CA	6	Psychiatry	S	Paroxetine Hcl	Paroxetine Hcl	18	20	600	148.79		#					*
1861767972	Bapat	Anita	Harrington	DE	10	Internal Medicine	S	Paroxetine Hcl	Paroxetine Hcl	26	68	2036	498.03	12	#					#
1861768236	Applegate	Nadia	Phoenix	AZ	4	Nurse Practitioner	S	Paroxetine Hcl	Paroxetine Hcl	11	23	690	99.48		*					*
1861768962	Kellie	Lesley Anne	Louisville	KY	21	Internal Medicine	S	Paroxetine Hcl	Paroxetine Hcl	50	112.2	3345	984.4	13		38	100	794.16	2980	#
1861770166	Derevere	Kati	Mount Desert	ME	23	Nurse Practitioner	S	Paroxetine Hcl	Paroxetine Hcl	39	39	1170	283.87			15	15	62.84	450	*
1861770380	Wright	Melinda	Norton	VA	51	Nurse Practitioner	S	Paroxetine Hcl	Paroxetine Hcl	73	125	3750	1355.14	14	#					#
1861770521	Gover	Mary	Bronx	NY	36	Internal Medicine	S	Paroxetine Hcl	Paroxetine Hcl	12	12	360	82.96		*					*
1861771727	Hilterman	Christine	Lewisburg	PA	42	Physician Assistant	S	Paroxetine Hcl	Paroxetine Hcl	19	45	1338	383.4			19	45	383.4	1338	*
1861775264	Gagne	Kelli	Rock Hill	SC	45	Nurse Practitioner	S	Paroxetine Hcl	Paroxetine Hcl	19	19	570	182.44			19	19	182.44	570	*
1861780223	Hunley	Lawson	Franklin	NC	37	Family Practice	S	Paroxetine Hcl	Paroxetine Hcl	18	54	1620	303.87		#					*
1861781734	Ahmed	Ramsey	Sharon	PA	42	Neuropsychiatry	S	Paroxetine Hcl	Paroxetine Hcl	42	50	1415	704.99			16	24	555.72	697	*
1861783193	Vanden Berg	Gretchen	Inver Grove Heights	MN	27	Family Practice	S	Paroxetine Hcl	Paroxetine Hcl	26	71.8	2155	386.41		#					*
1861783409	Rajan	Sivaram	Land O Lakes	FL	12	Family Practice	S	Paroxetine Hcl	Paroxetine Hcl	12	33	990	322.47			12	33	322.47	990	*
1861783490	De Andrade	Paulo	Wakeeney	KS	20	Family Practice	S	Paroxetine Hcl	Paroxetine Hcl	29	29.3	877	293.68			17	17	145.34	510	*
1861783524	Mattey	Chris	Tarpon Springs	FL	12	Family Practice	S	Paroxetine Hcl	Paroxetine Hcl	17	43	1290	163.02		#					*
1861784183	Nguyen	Huong	Kenner	LA	22	Family Practice	S	Paroxetine Hcl	Paroxetine Hcl	14	42	1260	261.51			14	42	261.51	1260	*
1861784340	Trevino	Mandy	Holly	MI	26	Family Practice	S	Paroxetine Hcl	Paroxetine Hcl	13	39	1170	125.66		*					*
1861784423	Bennett	Holly	Galloway	NJ	34	Nurse Practitioner	S	Paroxetine Hcl	Paroxetine Hcl	21	63	1890	399.66		#					*
1861784555	Kelleher	Sonja	Ringgold	GA	13	Family Practice	S	Paroxetine Hcl	Paroxetine Hcl	26	78	2340	515.86			26	78	515.86	2340	*
1861785073	Claroni	Lyndsay	Taylorsville	GA	13	Family Practice	S	Paroxetine Hcl	Paroxetine Hcl	37	55	1650	394.24		#					*
1861786345	Reynolds	Jessica	Spartanburg	SC	45	Internal Medicine	S	Paroxetine Hcl	Paroxetine Hcl	14	40	1200	162.56		*					*
1861786428	Krier	Joshua	Warren	MI	26	Family Practice	S	Paroxetine Hcl	Paroxetine Hcl	12	20	600	110.78		#					*
1861786568	Mays	Albert	Masontown	WV	54	Family Practice	S	Paroxetine Hcl	Paroxetine Hcl	16	16	480	200.25		#					*
1861787343	Enge	Rachel	Blaine	MN	27	Physician Assistant	S	Paroxetine Hcl	Paroxetine Hcl	19	55	1650	347.41		#					*
1861788028	Morgan	Joseph	Benton	AR	5	Family Practice	S	Paroxetine Hcl	Paroxetine Hcl	34	64	1920	438.56		#					*
1861791964	Stevenson	Ryan	Saginaw	MI	26	Family Practice	S	Paroxetine Hcl	Paroxetine Hcl	49	118.1	3542	537.92	11		49	118.1	537.92	3542		11
1861793358	Wandling	Shana	Charleston	WV	54	Nurse Practitioner	S	Paroxetine Hcl	Paroxetine Hcl	25	55	1650	425.81		#					*
1861794547	Larouche	Jane	Palmer	AK	2	Psychiatry	S	Paroxetine Hcl	Paroxetine Hcl	70	71	839	342.54			53	53	166.14	371	*
1861795171	Finney	Leandra	Roswell	NM	35	Nurse Practitioner	S	Paroxetine Hcl	Paroxetine Hcl	11	13	390	148.03		*					*
1861798084	Toland	Jessica	Strongsville	OH	39	Physician Assistant	S	Paroxetine Hcl	Paroxetine Hcl	27	77	2310	617.65	15	#					#
1861798845	Knight	Elizabeth	Columbia	SC	45	Nurse Practitioner	S	Paroxetine Hcl	Paroxetine Hcl	17	23	690	297.37		#					*
1861799090	Voight-Block	Gayle	Portage	IN	18	Nurse Practitioner	S	Paroxetine Hcl	Paroxetine Hcl	14	26	780	149.17		*					*
1861800351	Baker	Brandii	Greenwich	NY	36	Nurse Practitioner	S	Paroxetine Hcl	Paroxetine Hcl	18	38	1140	249.12		*					*
1861802712	Huser	John	Weatherford	OK	40	Family Practice	S	Paroxetine Hcl	Paroxetine Hcl	16	32	937	285.48		#					*
1861804577	Klebba	Jesse	Tacoma	WA	53	Family Practice	S	Paroxetine Hcl	Paroxetine Hcl	12	12	360	74.57			12	12	74.57	360	*
1861804627	Harris	Rex	Waco	TX	48	Family Practice	S	Paroxetine Hcl	Paroxetine Hcl	22	66	1980	476.29		#					*
1861804809	Colvert	Jared	New Ulm	MN	27	Family Practice	S	Paroxetine Hcl	Paroxetine Hcl	13	15.1	379	161.03			13	15.1	161.03	379	*
1861805319	Venkatesh	Rati	Cypress	TX	48	Family Practice	S	Paroxetine Hcl	Paroxetine Hcl	11	33	990	302.01			11	33	302.01	990	*
1861805848	Roberts-Kelly	Jennifer	Nipomo	CA	6	Family Practice	S	Paroxetine Hcl	Paroxetine Hcl	19	31.1	919	162.28			19	31.1	162.28	919	*
1861806101	Robinson	Vanita	Plymouth	MI	26	Nurse Practitioner	S	Paroxetine Hcl	Paroxetine Hcl	18	18	540	136.66		#					*
1861809287	Craig	Troyal	Oliver Springs	TN	47	Nurse Practitioner	S	Paroxetine Hcl	Paroxetine Hcl	41	74	2220	719.36			19	44	406.63	1320	*
1861809410	Rasnick	Jessica	Clintwood	VA	51	Nurse Practitioner	S	Paroxetine Hcl	Paroxetine Hcl	31	39	1170	339.54		#					*
1861812984	Polach	Patrick	Turlock	CA	6	Family Practice	S	Paroxetine Hcl	Paroxetine Hcl	22	62	1860	351.64		#					*
1861815011	Salamack	Anja	Albany	NY	36	Nurse Practitioner	S	Paroxetine Hcl	Paroxetine Hcl	48	68	2040	505.32			20	24	293.09	720	*
1861815607	Kaur	Inderjeet	Kansas City	MO	29	Psychiatry	S	Paroxetine Hcl	Paroxetine Hcl	42	44	1224	520.33		*					*
1861817090	Butler	Amanda	Salem	OR	41	Physician Assistant	S	Paroxetine Hcl	Paroxetine Hcl	19	19.4	579	266.31		*					*
1861818437	Fisher	Heidie	Madisonville	TN	47	Physician Assistant	S	Paroxetine Hcl	Paroxetine Hcl	41	74	2185	522.1			24	42	346.92	1237	*
1861819781	Fernander	Lowell	Eaton Rapids	MI	26	Internal Medicine	S	Paroxetine Hcl	Paroxetine Hcl	19	39	1170	164.1		*					*
1861820243	Nodal	Reinaldo	Asheboro	NC	37	Physician Assistant	S	Paroxetine Hcl	Paroxetine Hcl	22	40	1200	242			22	40	242	1200	*
1861821837	Fairbank	Julia	Lander	WY	56	Physician Assistant	S	Paroxetine Hcl	Paroxetine Hcl	20	36	1066	149.55		*					*
1861822330	Walker	Ashleigh	Buffalo	NY	36	Nurse Practitioner	S	Paroxetine Hcl	Paroxetine Hcl	17	17	510	91.6			17	17	91.6	510	*
1861822983	Lussier	Eric	Plantsville	CT	9	Physician Assistant	S	Paroxetine Hcl	Paroxetine Hcl	17	45	1350	158.48			17	45	158.48	1350	*
1861824815	Ray	Lindsey	Jacksonville	FL	12	Nurse Practitioner	S	Paroxetine Hcl	Paroxetine Hcl	26	56	1680	379.09		#					*
1861826190	Parnell	Carissa	Anderson	SC	45	Nurse Practitioner	S	Paroxetine Hcl	Paroxetine Hcl	24	24	720	180.5		#					*
1861826273	Klein	Jill	Chilton	WI	55	Nurse Practitioner	S	Paroxetine Hcl	Paroxetine Hcl	25	73	2190	450.26		#					*
1861826968	Williams	Ladonna	Portageville	MO	29	Nurse Practitioner	S	Paroxetine Hcl	Paroxetine Hcl	54	54	1620	488.68			0	0	0	0	#
1861829392	Kapoor	Kalvin	Tamarac	FL	12	Psychiatry	S	Paroxetine Hcl	Paroxetine Hcl	16	22	644	242.53		#					*
1861830408	Coleman	Kiona	Hawkins	TX	48	Family Practice	S	Paroxetine Hcl	Paroxetine Hcl	37	107	3210	713.7	14	#					#
1861831497	Reiner	Alexander	Pickerington	OH	39	Family Practice	S	Paroxetine Hcl	Paroxetine Hcl	12	32	960	357.98		#					*
1861831786	Bohnsack	Pandora	Oregon	OH	39	Nurse Practitioner	S	Paroxetine Hcl	Paroxetine Hcl	45	78	2340	713.35			33	66	523.21	1980	*
1861832156	Stanfa	Charles	Philadelphia	PA	42	Psychiatry	S	Paroxetine Hcl	Paroxetine Hcl	52	64	1867	431.18	14	*					*
1861833477	Scott	Thomas	Ruleville	MS	28	Nurse Practitioner	S	Paroxetine Hcl	Paroxetine Hcl	31	37	1110	251.64		#					*
1861834921	Kalra	Simrun	Brockton	MA	25	Psychiatry & Neurology	T	Paroxetine Hcl	Paroxetine Hcl	14	46.3	1390	370.76			14	46.3	370.76	1390	*
1861835993	Atwater	Sara	Winston Salem	NC	37	Internal Medicine	S	Paroxetine Hcl	Paroxetine Hcl	15	29	870	322.03		*					*
1861837114	Provost	Elizabeth	Gastonia	NC	37	Family Practice	S	Paroxetine Hcl	Paroxetine Hcl	24	48	1440	311.72			24	48	311.72	1440	*
1861837890	Liu	Tao	Lynn	MA	25	Internal Medicine	T	Paroxetine Hcl	Paroxetine Hcl	14	14	412	323.44		*					*
1861838245	Nguyen	Vu Thu	Wichita	KS	20	Family Practice	S	Paroxetine Hcl	Paroxetine Hcl	20	30	900	183.63		#					*
1861838252	Evans	Kari	Valparaiso	IN	18	Nurse Practitioner	S	Paroxetine Hcl	Paroxetine Hcl	15	43	1290	361.26		*					*
1861839151	Buenrostro	Jose	Atwater	CA	6	Family Practice	S	Paroxetine Hcl	Paroxetine Hcl	12	20	600	153.21			12	20	153.21	600	*
1861839623	Haack	Hilary	Millsboro	DE	10	Family Practice	S	Paroxetine Hcl	Paroxetine Hcl	18	36	1077	256.03		*					*
1861841579	Hall	Catherine	Columbus	GA	13	Nurse Practitioner	S	Paroxetine Hcl	Paroxetine Hcl	11	13	390	106.4		*					*
1861841884	Rials	Kimberly	Zwolle	LA	22	Nurse Practitioner	S	Paroxetine Hcl	Paroxetine Hcl	24	39	1170	299.34			12	18	88.35	540	*
1861842700	Young	Kelly	Durham	NC	37	Physician Assistant	S	Paroxetine Hcl	Paroxetine Hcl	21	27	810	171.4		*					*
1861843831	Ward	Chloe	Little Rock	AR	5	Nurse Practitioner	S	Paroxetine Hcl	Paroxetine Hcl	33	49	1471	360.13		*					*
1861845455	Vyas	Priya	Webster	NY	36	Physician Assistant	S	Paroxetine Hcl	Paroxetine Hcl	90	200	6000	1152.79	30		75	179	1006.73	5370	#
1861846800	Fedusenko	Ashley	Chattanooga	TN	47	Family Practice	S	Paroxetine Hcl	Paroxetine Hcl	11	11	330	225.48			0	0	0	0	#
1861848970	Steinman	Dawn	Lincoln	NE	31	Nurse Practitioner	S	Paroxetine Hcl	Paroxetine Hcl	18	34	1020	125.39		*					*
1861849549	Dayhuff	Amber	Butte	MT	30	Nurse Practitioner	S	Paroxetine Er	Paroxetine Hcl	11	12	360	3083.3			0	0	0	0	#
1861849549	Dayhuff	Amber	Butte	MT	30	Nurse Practitioner	S	Paroxetine Hcl	Paroxetine Hcl	11	19	561	123.15		*					*
1861849820	Fraley	Colleen	Greendale	WI	55	Nurse Practitioner	S	Paroxetine Hcl	Paroxetine Hcl	14	36.3	1090	419.93			14	36.3	419.93	1090	*
1861850638	Patel	Roshni	Lithonia	GA	13	Nurse Practitioner	S	Paroxetine Hcl	Paroxetine Hcl	12	26	780	226.57		*					*
1861851602	Njei	Emelda	Salisbury	MD	24	Nurse Practitioner	S	Paroxetine Hcl	Paroxetine Hcl	22	22	660	118.45		*					*
1861852725	Hamrick	Denise	Webster Springs	WV	54	Nurse Practitioner	S	Paroxetine Hcl	Paroxetine Hcl	17	31	930	379.81			17	31	379.81	930	*
1861855280	Falcon	Melissa	Pickerington	OH	39	Family Practice	S	Paroxetine Hcl	Paroxetine Hcl	18	27	810	146.49		#					*
1861858003	Figurski	Suzanne	Wheeling	WV	54	Nurse Practitioner	S	Paroxetine Hcl	Paroxetine Hcl	13	35	1050	225.52			13	35	225.52	1050	*
1861860256	Seibert	Toni	Columbus	NJ	34	Nurse Practitioner	S	Paroxetine Hcl	Paroxetine Hcl	18	42	1260	256.14			18	42	256.14	1260	*
1861861262	Raju	Bettina	Houston	TX	48	Nurse Practitioner	S	Paroxetine Hcl	Paroxetine Hcl	11	11	330	31.18			11	11	31.18	330	*
1861861296	Dadi	Katie	Louisville	KY	21	Nurse Practitioner	S	Paroxetine Hcl	Paroxetine Hcl	35	49.2	1454	410.03			35	49.2	410.03	1454	*
1861864415	Macdonald	Stephanie	Bismarck	ND	38	Nurse Practitioner	S	Paroxetine Hcl	Paroxetine Hcl	17	17.1	487	261.41			0	0	0	0	#
1861865750	Clayton	Meghan	Lavale	MD	24	Nurse Practitioner	S	Paroxetine Hcl	Paroxetine Hcl	17	37	1056	134.86		#					*
1861867798	Gray	Holly	Paris	KY	21	Nurse Practitioner	S	Paroxetine Hcl	Paroxetine Hcl	91	97.4	2805	891.44	15		33	33.4	287.21	970	*
1861868531	Cooper	Katherine	Claremont	NH	33	Nurse Practitioner	S	Paroxetine Hcl	Paroxetine Hcl	16	32	960	172.88		#					*
1861868580	Morris	Chelsie	Norton Shores	MI	26	Physician Assistant	S	Paroxetine Hcl	Paroxetine Hcl	23	68	2040	451.51		#					*
1861869752	Deel	Heather	Frenchburg	KY	21	Nurse Practitioner	S	Paroxetine Hcl	Paroxetine Hcl	35	51	1530	301.83			16	30	142.58	900	*
1861869802	Liu	Connie	Kelso	WA	53	Nurse Practitioner	S	Paroxetine Hcl	Paroxetine Hcl	14	14	404	132		*					*
1861870776	Sauter	Sarah	New Ulm	MN	27	Physician Assistant	S	Paroxetine Hcl	Paroxetine Hcl	11	33	990	193.57			11	33	193.57	990	*
1861874703	Drotar	Sully	Temple	TX	48	Internal Medicine	S	Paroxetine Hcl	Paroxetine Hcl	18	32	960	241.43		*					*
1861879462	Greiling	Heather	Friendship	WI	55	Nurse Practitioner	S	Paroxetine Hcl	Paroxetine Hcl	16	42	1260	403.57		*					*
1861882920	Johnson	Patricia	Breaux Bridge	LA	22	Nurse Practitioner	S	Paroxetine Hcl	Paroxetine Hcl	30	44	1320	203.19			30	44	203.19	1320	*
1861883290	Lee	Bethany	Stanford	KY	21	Physician Assistant	S	Paroxetine Hcl	Paroxetine Hcl	12	24	720	140.39			12	24	140.39	720	*
1861884132	Hernandez Silerio	Gloria	Chula Vista	CA	6	Nurse Practitioner	S	Paroxetine Hcl	Paroxetine Hcl	80	148	4440	1228.29	21		80	148	1228.29	4440		21
1861885675	Kassim	Oladimeji	Chicago	IL	17	Nurse Practitioner	S	Paroxetine Hcl	Paroxetine Hcl	15	15	450	151.22			0	0	0	0	#
1861885717	Hendel	Gabrielle	Spokane	WA	53	Family Practice	S	Paroxetine Hcl	Paroxetine Hcl	18	22.1	634	342.41		*					*
1861885832	Turley	Shounda	Jay	OK	40	Nurse Practitioner	S	Paroxetine Hcl	Paroxetine Hcl	16	26	780	273.46		*					*
1861886327	Quasim	Hina	Reno	NV	32	Family Practice	S	Paroxetine Hcl	Paroxetine Hcl	21	43	1290	205.36		#					*
1861886335	Sharma	Teresa	Indianapolis	IN	18	Family Practice	S	Paroxetine Hcl	Paroxetine Hcl	18	48	1440	445.93		#					*
1861886368	Bocanegra	Alejandro	Edinburg	TX	48	Family Practice	S	Paroxetine Hcl	Paroxetine Hcl	12	30	900	185.93		*					*
1861888133	Rasberry	Ronald	Port St Lucie	FL	12	Family Practice	S	Paroxetine Hcl	Paroxetine Hcl	28	76	2280	527.18	14		28	76	527.18	2280		14
1861888455	Goad	Olivia	South Williamson	KY	21	Nurse Practitioner	S	Paroxetine Hcl	Paroxetine Hcl	13	39	1170	184.45		*					*
1861889214	Bonds	Annie	Williamston	NC	37	Nurse Practitioner	S	Paroxetine Hcl	Paroxetine Hcl	16	24	720	201.42		*					*
1861892333	Michael	Hassanatu	Mesquite	TX	48	Nurse Practitioner	S	Paroxetine Hcl	Paroxetine Hcl	49	59	1770	431.4			14	24	144.71	720	*
1861895336	Tassell	Gaylen	Chester	VA	51	Nurse Practitioner	S	Paroxetine Hcl	Paroxetine Hcl	25	57	1710	428.69		#					*
1861899429	Lucaj	Bernette	New York	NY	36	Student in an Organized Health Care Education/Training Program	T	Paroxetine Hcl	Paroxetine Hcl	55	55	1627	430.45	14		12	12	81.64	360	*
1861899932	Kimani	Joseph	South Plainfield	NJ	34	Nurse Practitioner	S	Paroxetine Hcl	Paroxetine Hcl	16	16	480	98.62			0	0	0	0	#
1861900805	Gibson	Curtis	Erwin	TN	47	Physician Assistant	S	Paroxetine Hcl	Paroxetine Hcl	15	26	780	224.13		*					*
1861901712	Patel	Anish	Glendale	AZ	4	Physician Assistant	S	Paroxetine Hcl	Paroxetine Hcl	20	28	710	198.12		#					*
1861902132	De Oliveira	Simone	Lowell	MA	25	Nurse Practitioner	S	Paroxetine Hcl	Paroxetine Hcl	12	14	420	144.51			12	14	144.51	420	*
1861902702	Mora	Kathlyen	New York	NY	36	Nurse Practitioner	S	Paroxetine Hcl	Paroxetine Hcl	11	11	330	115.01			11	11	115.01	330	*
1861902942	Cunningham	Megan	Allentown	PA	42	Physician Assistant	S	Paroxetine Hcl	Paroxetine Hcl	14	28	840	193.07		*					*
1861909236	Mcgonigal	Angela	Citrus Springs	FL	12	Nurse Practitioner	S	Paroxetine Hcl	Paroxetine Hcl	11	33	990	250.73		*					*
1861912826	Duepner	Bryan	Saint Louis	MO	29	General Practice	T	Paroxetine Hcl	Paroxetine Hcl	12	30	860	445.27		*					*
1861913980	Wan	Rose Ann	Arlington Heights	IL	17	Nurse Practitioner	S	Paroxetine Hcl	Paroxetine Hcl	14	16	480	139.91		#					*
1861915357	Budanov	Krista	Garrettsville	OH	39	Nurse Practitioner	S	Paroxetine Hcl	Paroxetine Hcl	12	36	1080	262.59			12	36	262.59	1080	*
1861915795	Cariker	Jon	Springfield	MA	25	Nurse Practitioner	S	Paroxetine Hcl	Paroxetine Hcl	11	15	402	188			0	0	0	0	#
1861916751	Reitz	Wendy	Belleair	FL	12	Nurse Practitioner	S	Paroxetine Hcl	Paroxetine Hcl	19	53	1573	463.19		*					*
1861917080	Kaminski	Michela	Orchard Park	NY	36	Physician Assistant	S	Paroxetine Hcl	Paroxetine Hcl	13	23	690	99.44			13	23	99.44	690	*
1861918344	Davenport	Lisa	Lubbock	TX	48	Nurse Practitioner	S	Paroxetine Hcl	Paroxetine Hcl	44	46.7	1395	507.44			0	0	0	0	#
1861918476	Shenk Koontz	Peter	Goshen	IN	18	Nurse Practitioner	S	Paroxetine Hcl	Paroxetine Hcl	16	16	480	144.72		*					*
1861919979	Eddings	Cassidee	Nashville	TN	47	Nurse Practitioner	S	Paroxetine Hcl	Paroxetine Hcl	12	34	1020	226.8		*					*
1861920514	Kurulgan	Jennifer	Staten Island	NY	36	Nurse Practitioner	S	Paroxetine Hcl	Paroxetine Hcl	18	30	900	388.77		#					*
1861926198	Luc	Talia	Brawley	CA	6	Nurse Practitioner	S	Paroxetine Hcl	Paroxetine Hcl	23	43	1287	275.03			11	27	214.59	807	*
1861926685	Lawter	Heather	Inman	SC	45	Nurse Practitioner	S	Paroxetine Hcl	Paroxetine Hcl	12	30	900	146.99			0	0	0	0	#
1861926842	Lambert	Brittany	Scottsboro	AL	1	Nurse Practitioner	S	Paroxetine Hcl	Paroxetine Hcl	20	20	600	134.13			20	20	134.13	600	*
1861927634	Chandler	Travis	Burley	ID	16	Nurse Practitioner	S	Paroxetine Hcl	Paroxetine Hcl	14	18	540	196.07			14	18	196.07	540	*
1861929234	Culpepper	Meagan	Tyler	TX	48	Nurse Practitioner	S	Paroxetine Hcl	Paroxetine Hcl	15	17	510	119.74			15	17	119.74	510	*
1861934184	Sturdivant	Victoria	Sardis	MS	28	Nurse Practitioner	S	Paroxetine Hcl	Paroxetine Hcl	11	25	750	111.36		*					*
1861934838	Shoup	Andrea	Arcata	CA	6	Nurse Practitioner	S	Paroxetine Hcl	Paroxetine Hcl	14	16	454	207.61		#					*
1861935058	Smith	Cortney	Washington	PA	42	Nurse Practitioner	S	Paroxetine Hcl	Paroxetine Hcl	30	38	1132	415.49			18	22	283.63	660	*
1861938623	Metu	Erica	Los Angeles	CA	6	Nurse Practitioner	S	Paroxetine Hcl	Paroxetine Hcl	43	43.3	1281	335.94			32	32.3	254.36	951	*
1861940090	Mcgroarty	Jessica	Danbury	CT	9	Nurse Practitioner	S	Paroxetine Hcl	Paroxetine Hcl	38	52	1560	258.81		*					*
1861942120	Williams	Jaclyn	Carlisle	PA	42	Physician Assistant	S	Paroxetine Hcl	Paroxetine Hcl	13	39	1170	138.88			13	39	138.88	1170	*
1861944993	Nwabude	Emmanuel	Houston	TX	48	Nurse Practitioner	S	Paroxetine Hcl	Paroxetine Hcl	25	29	870	278.38			14	18	105.78	540	*
1861945743	Hanson	Brent	Duluth	MN	27	Nurse Practitioner	S	Paroxetine Hcl	Paroxetine Hcl	48	48	1354	831.9			35	35	598.54	980	*
1861946543	Chaudhary	Sadia	Waterloo	IA	19	Psychiatry & Neurology	T	Paroxetine Hcl	Paroxetine Hcl	11	11.4	326	94.98			0	0	0	0	#
1861947517	Howell	Nikki	Larned	KS	20	Nurse Practitioner	S	Paroxetine Hcl	Paroxetine Hcl	15	23	690	193.68		#					*
1861947962	Marcotte	Courtney	Albion	ME	23	Physician Assistant	S	Paroxetine Hcl	Paroxetine Hcl	18	30	898	156.86		*					*
1861948218	Kamel	Antonio	Brooklyn	NY	36	Physician Assistant	S	Paroxetine Hcl	Paroxetine Hcl	12	21	630	228.99		*					*
1861948952	Gove	Samantha	Sacramento	CA	6	Nurse Practitioner	S	Paroxetine Hcl	Paroxetine Hcl	19	45	1350	332.92		#					*
1861956922	Johnson	Sasha	Clarksville	AR	5	Nurse Practitioner	S	Paroxetine Hcl	Paroxetine Hcl	11	15	450	98.12		*					*
1861974495	Wadlington	Jeanie	Trenton	KY	21	Nurse Practitioner	S	Paroxetine Hcl	Paroxetine Hcl	17	25	750	114.18		#					*
1861985657	Black	Robert	Meadville	PA	42	Physician Assistant	S	Paroxetine Hcl	Paroxetine Hcl	34	46.1	1377	284.71			12	24	101.89	717	*
1861988537	Elliott	Gayle	Pineville	LA	22	Nurse Practitioner	S	Paroxetine Hcl	Paroxetine Hcl	19	37	1065	293.64		#					*
1861989915	Conrad	Ashley	Lima	OH	39	Nurse Practitioner	S	Paroxetine Hcl	Paroxetine Hcl	48	54	1620	306.16			16	20	50.29	600	*
1871000232	Butt	Farhana	Okeechobee	FL	12	Nurse Practitioner	S	Paroxetine Hcl	Paroxetine Hcl	22	36	1080	222.88	13	#					#
1871000737	Cummings	Janine	Rochester	NY	36	Nurse Practitioner	S	Paroxetine Hcl	Paroxetine Hcl	30	30	840	847.98		*					*
1871011130	Lazar	Katie	Sacramento	CA	6	Physician Assistant	S	Paroxetine Hcl	Paroxetine Hcl	23	59	1770	364.99		*					*
1871011635	Stralow	Angela	Milledgeville	IL	17	Nurse Practitioner	S	Paroxetine Hcl	Paroxetine Hcl	13	15	450	153.2			13	15	153.2	450	*
1871011668	Weiss	Kirsten	Lancaster	PA	42	Nurse Practitioner	S	Paroxetine Hcl	Paroxetine Hcl	12	12	360	104.75			0	0	0	0	#
1871013276	Gentry	Cathy	Lubbock	TX	48	Student in an Organized Health Care Education/Training Program	T	Paroxetine Hcl	Paroxetine Hcl	12	12	360	167.73			12	12	167.73	360	*
1871013383	Phan Cheng	Jenny	Oakland	CA	6	Nurse Practitioner	S	Paroxetine Hcl	Paroxetine Hcl	20	20.3	555	330.82			20	20.3	330.82	555	*
1871014019	Aboud	Abdulrahman	Lansing	MI	26	Family Practice	S	Paroxetine Hcl	Paroxetine Hcl	12	12	360	64.31			12	12	64.31	360	*
1871017038	Mosier	Heather	Mansfield	OH	39	Nurse Practitioner	S	Paroxetine Hcl	Paroxetine Hcl	19	53	1590	411.03			19	53	411.03	1590	*
1871017954	Spolec	Georgia	Lubbock	TX	48	Nurse Practitioner	S	Paroxetine Hcl	Paroxetine Hcl	11	33	990	422.82			11	33	422.82	990	*
1871018119	Sieg	Matthew	Portland	IN	18	Nurse Practitioner	S	Paroxetine Hcl	Paroxetine Hcl	11	13	374	102.8		*					*
1871026526	Tinglin	Patricia	Sacramento	CA	6	Registered Nurse	T	Paroxetine Er	Paroxetine Hcl	14	16	480	1640.05		*					*
1871030304	Coleman	Steven	Erie	PA	42	Internal Medicine	S	Paroxetine Hcl	Paroxetine Hcl	14	18	540	125.73		*					*
1871032003	Everhart	April	Hampton	AR	5	Nurse Practitioner	S	Paroxetine Hcl	Paroxetine Hcl	12	28	840	225.6		*					*
1871036319	Cothern	Stephanie	Vidalia	GA	13	Nurse Practitioner	S	Paroxetine Hcl	Paroxetine Hcl	11	19	570	122.08		*					*
1871037663	Fogel	Katrina	Silver Springs	NV	32	Physician Assistant	S	Paroxetine Hcl	Paroxetine Hcl	19	51	1530	230.73		#					*
1871037903	Argel	June	Warren	MI	26	Nurse Practitioner	S	Paroxetine Hcl	Paroxetine Hcl	23	23.1	621	167.13			23	23.1	167.13	621	*
1871037978	Robeck	Sara	Bloomington	MN	27	Physician Assistant	S	Paroxetine Hcl	Paroxetine Hcl	42	46.2	1367	375.03			19	23	132.07	680	*
1871038232	Reece	Jonathan	Brooklyn	NY	36	Nurse Practitioner	S	Paroxetine Hcl	Paroxetine Hcl	49	50	1404	459.39		*					*
1871038638	Stinnett	Dana	Juneau	WI	55	Nurse Practitioner	S	Paroxetine Hcl	Paroxetine Hcl	16	48	1440	212.69			16	48	212.69	1440	*
1871038687	Hess	Kristin	Rural Hall	NC	37	Physician Assistant	S	Paroxetine Hcl	Paroxetine Hcl	12	12	360	51.92			12	12	51.92	360	*
1871040071	Qureshi	Seemin	Milford	MI	26	Physician Assistant	S	Paroxetine Hcl	Paroxetine Hcl	17	29	870	104.97		*					*
1871041418	Cortright	Barbara	Tolleson	AZ	4	Physician Assistant	S	Paroxetine Hcl	Paroxetine Hcl	11	11	330	28.18			0	0	0	0	#
1871042226	Mendheim	Logan	Helena	AL	1	Nurse Practitioner	S	Paroxetine Hcl	Paroxetine Hcl	18	20	600	164.63		*					*
1871043729	Mendonsa	Crystal	Fall River	MA	25	Nurse Practitioner	S	Paroxetine Hcl	Paroxetine Hcl	15	15	450	143.93		#					*
1871046128	Dowdle	Robyn	Leesville	LA	22	Nurse Practitioner	S	Paroxetine Hcl	Paroxetine Hcl	32	57	1710	442.41		*					*
1871046383	Daly England	Mary	Lancaster	SC	45	Nurse Practitioner	S	Paroxetine Hcl	Paroxetine Hcl	14	38	1140	262.71		*					*
1871062125	Nichols	Logan	Casa Grande	AZ	4	Physician Assistant	S	Paroxetine Hcl	Paroxetine Hcl	12	24	720	254.06		*					*
1871067157	Ofor	Chinedu	Baltimore	MD	24	Nurse Practitioner	S	Paroxetine Hcl	Paroxetine Hcl	11	11.2	335	232.33			0	0	0	0	#
1871070797	Jennings	Emily	Springfield	IL	17	Nurse Practitioner	S	Paroxetine Hcl	Paroxetine Hcl	30	46	1356	556.94			14	14	85.2	420	*
1871071878	Hayfron	Ishmael	Statesville	NC	37	Nurse Practitioner	S	Paroxetine Hcl	Paroxetine Hcl	12	20	600	178.94		*					*
1871072991	Pearcy	Alexandra	Mount Sterling	KY	21	Physician Assistant	S	Paroxetine Hcl	Paroxetine Hcl	17	21	630	165.92		*					*
1871073882	Wahl	Rebecca	Cortland	NY	36	Nurse Practitioner	S	Paroxetine Hcl	Paroxetine Hcl	11	11	198	97.51			11	11	97.51	198	*
1871075465	Steele	Remington	Buckeye	AZ	4	Physician Assistant	S	Paroxetine Hcl	Paroxetine Hcl	14	26	780	178.9		*					*
1871078584	Hawley	Linda	Reno	NV	32	Certified Clinical Nurse Specialist	S	Paroxetine Hcl	Paroxetine Hcl	13	13	390	95.74			0	0	0	0	#
1871079624	Terpstra	Brittany	Gouverneur	NY	36	Physician Assistant	S	Paroxetine Hcl	Paroxetine Hcl	14	22	660	145.36		*					*
1871082032	Severance	Lynne	Hamden	CT	9	Nurse Practitioner	S	Paroxetine Hcl	Paroxetine Hcl	24	37.6	1120	369.96		#					*
1871085662	Hardin	Katherine	Santa Rosa	CA	6	Nurse Practitioner	S	Paroxetine Hcl	Paroxetine Hcl	14	23	660	214.35		#					*
1871086223	Hernandez Rivera	Nelmary	Juana Diaz	PR	72	General Practice	T	Paroxetine Hcl	Paroxetine Hcl	48	48	1440	282.88			31	31	201.31	930	*
1871088914	Willey	Amber	Lincoln	ME	23	Nurse Practitioner	S	Paroxetine Hcl	Paroxetine Hcl	14	30	900	129.49			14	30	129.49	900	*
1871089508	Tiller	Makenzie	Hamlin	WV	54	Physician Assistant	S	Paroxetine Hcl	Paroxetine Hcl	21	37	1094	236.21		#					*
1871154211	Vollmer	Chelsea	Bismarck	ND	38	Nurse Practitioner	S	Paroxetine Hcl	Paroxetine Hcl	11	11	150	47.69			11	11	47.69	150	*
1871500041	Soltren	Rafael	Ossining	NY	36	Internal Medicine	S	Paroxetine Hcl	Paroxetine Hcl	11	33	990	358.15			11	33	358.15	990	*
1871500363	Mac	Daljit	Agoura Hills	CA	6	Psychiatry	S	Paroxetine Hcl	Paroxetine Hcl	20	20	600	225.27		*					*
1871500553	Haugen	Jennifer	Mint Hill	NC	37	Physician Assistant	S	Paroxetine Hcl	Paroxetine Hcl	14	30	900	242.57			14	30	242.57	900	*
1871500793	Weiss	Joseph	Newport	RI	44	Cardiology	S	Paroxetine Hcl	Paroxetine Hcl	14	20	600	58.59			14	20	58.59	600	*
1871500926	Boud	Thomas	West Jordan	UT	49	Family Practice	S	Paroxetine Hcl	Paroxetine Hcl	14	30	884	203.98		*					*
1871501015	Tapper	David	Eden	NC	37	Family Practice	S	Paroxetine Hcl	Paroxetine Hcl	58	90	2698	621.88	24		46	74	556.53	2218	#
1871501130	Su	Michael	Sunnyvale	CA	6	Internal Medicine	S	Paroxetine Hcl	Paroxetine Hcl	13	39	1170	434.3			13	39	434.3	1170	*
1871501338	Roy	Samer	West Monroe	LA	22	Internal Medicine	S	Paroxetine Hcl	Paroxetine Hcl	21	45	1272	204.82		#					*
1871501825	Giokaris	Demetrios	Chicago	IL	17	Internal Medicine	S	Paroxetine Hcl	Paroxetine Hcl	53	104	3072	800.1	17		42	87	699.77	2580	#
1871501874	Hammack	Mary	Plano	TX	48	Internal Medicine	S	Paroxetine Hcl	Paroxetine Hcl	40	106	3180	1048.7	13		40	106	1048.7	3180		13
1871502211	Jablonsky	Robert	Fresno	CA	6	Internal Medicine	S	Paroxetine Hcl	Paroxetine Hcl	67	77	2310	520.76	13		50	54	404.48	1620	*
1871502658	Ford	Michael	Little Rock	AR	5	Family Practice	S	Paroxetine Hcl	Paroxetine Hcl	46	62	1860	382.69			46	62	382.69	1860	*
1871503086	Gillespie	Hilton	Hattiesburg	MS	28	Obstetrics & Gynecology	S	Paroxetine Hcl	Paroxetine Hcl	17	27	810	102.99			17	27	102.99	810	*
1871503433	Robinson	Magda	San Bernandino	CA	6	Family Practice	S	Paroxetine Hcl	Paroxetine Hcl	36	61	1830	695.5		#					*
1871503649	Norwood	Paul	Fresno	CA	6	Endocrinology	S	Paroxetine Hcl	Paroxetine Hcl	18	42	1240	381.17			18	42	381.17	1240	*
1871504498	Fernandez	Genaro	National City	CA	6	Cardiology	S	Paroxetine Hcl	Paroxetine Hcl	16	24.2	727	175.13			16	24.2	175.13	727	*
1871504969	Mcanallen	Terry	Las Vegas	NV	32	Family Practice	S	Paroxetine Hcl	Paroxetine Hcl	13	39	1170	703.79		*					*
1871505313	Genser	Stuart	West Hartford	CT	9	Internal Medicine	S	Paroxetine Hcl	Paroxetine Hcl	26	50	1485	433.97			26	50	433.97	1485	*
1871505669	Fung-Cap	Ana	Evergreen Park	IL	17	Internal Medicine	S	Paroxetine Hcl	Paroxetine Hcl	41	69	2070	340.71	14		26	52	241.49	1560	#
1871505784	Craig	Glenn	Tulsa	OK	40	Internal Medicine	S	Paroxetine Hcl	Paroxetine Hcl	12	36	1080	248.76		*					*
1871506089	Quryshi	Mir	Milwaukee	WI	55	Internal Medicine	S	Paroxetine Hcl	Paroxetine Hcl	40	40.2	1071	584.87			40	40.2	584.87	1071	*
1871506212	Zhu	Julie	Gainesville	FL	12	Internal Medicine	S	Paroxetine Hcl	Paroxetine Hcl	14	14	392	317.83			14	14	317.83	392	*
1871506378	Castillo	Clarissa	San Ysidro	CA	6	Physician Assistant	S	Paroxetine Hcl	Paroxetine Hcl	31	89	2670	393.87	13	#					#
1871506808	Gottlieb	Michael	Los Angeles	CA	6	Internal Medicine	S	Paroxetine Hcl	Paroxetine Hcl	36	38	1140	279.05			12	14	106.91	420	*
1871506907	Dempsey	Donna	Saint Petersburg	FL	12	Nurse Practitioner	S	Paroxetine Hcl	Paroxetine Hcl	28	28	818	106.3			11	11	38.51	330	*
1871507236	Santiago	Luis	Cicero	IL	17	Family Practice	S	Paroxetine Hcl	Paroxetine Hcl	15	41	1230	324.77			15	41	324.77	1230	*
1871507418	Boyle	Susan	Middletown	MD	24	Family Practice	S	Paroxetine Hcl	Paroxetine Hcl	17	39	1170	322.11			17	39	322.11	1170	*
1871507749	Wilhelm	Jennifer	Arden	NC	37	Internal Medicine	S	Paroxetine Hcl	Paroxetine Hcl	27	71	2130	378.9			27	71	378.9	2130	*
1871507921	Schiowitz	Emanuel	Brooklyn	NY	36	Family Practice	S	Paroxetine Hcl	Paroxetine Hcl	11	15	450	157.37			11	15	157.37	450	*
1871507939	Harris	Towanda	Peoria	IL	17	Family Practice	S	Paroxetine Hcl	Paroxetine Hcl	22	42	1260	234.1			11	25	157.86	750	*
1871507954	Schlueter	Jeffrey	Glenwood	MN	27	Family Practice	S	Paroxetine Hcl	Paroxetine Hcl	21	23.2	687	130.24			21	23.2	130.24	687	*
1871508549	Warman	Poonam	Ocala	FL	12	Internal Medicine	S	Paroxetine Hcl	Paroxetine Hcl	32	58	1740	389.97			32	58	389.97	1740	*
1871509547	Quintana	Maria	Miami	FL	12	General Practice	S	Paroxetine Hcl	Paroxetine Hcl	20	52	1560	546.71			20	52	546.71	1560	*
1871509695	Kogos	Alexander	Staten Island	NY	36	Internal Medicine	S	Paroxetine Hcl	Paroxetine Hcl	12	36	1080	287.92		*					*
1871509828	Nichols	John	Saint Paul	MN	27	Family Practice	S	Paroxetine Hcl	Paroxetine Hcl	30	88	2637	446.24		#					*
1871509851	Nguyen	Khanh	Tacoma	WA	53	Family Practice	S	Paroxetine Hcl	Paroxetine Hcl	25	42	1259	419.2		#					*
1871510396	Lieu	Charles	Saint Louis	MO	29	Internal Medicine	S	Paroxetine Hcl	Paroxetine Hcl	30	74	2220	340.07		#					*
1871510669	Lieux	T	Baton Rouge	LA	22	Internal Medicine	S	Paroxetine Hcl	Paroxetine Hcl	76	162	4845	733.27	16		76	162	733.27	4845		16
1871511162	Lyons	Andrew	Bronx	NY	36	Internal Medicine	S	Paroxetine Hcl	Paroxetine Hcl	26	28	776	314.11			26	28	314.11	776	*
1871511295	Carls	Jeffrey	Lake Havasu City	AZ	4	Family Practice	S	Paroxetine Hcl	Paroxetine Hcl	34	82	2460	377.35	13		34	82	377.35	2460		13
1871511519	Spoerl	Margaret	Mequon	WI	55	Internal Medicine	S	Paroxetine Hcl	Paroxetine Hcl	40	96.6	2899	1054.09			40	96.6	1054.09	2899	*
1871511873	Reed	Michael	Athens	OH	39	Family Practice	S	Paroxetine Hcl	Paroxetine Hcl	39	65	1927	504.05		*					*
1871511980	Crim	Monica	La Harpe	IL	17	Nurse Practitioner	S	Paroxetine Hcl	Paroxetine Hcl	31	39	1149	549.47		#					*
1871512269	Malone	Amanda	Arnold	MD	24	Family Practice	S	Paroxetine Hcl	Paroxetine Hcl	25	69	2070	621.27			25	69	621.27	2070	*
1871512301	Wong	Clifford	San Francisco	CA	6	Internal Medicine	S	Paroxetine Hcl	Paroxetine Hcl	13	33	990	143.63			13	33	143.63	990	*
1871512376	Ahmed	Jamil	Indiana	PA	42	Internal Medicine	S	Paroxetine Hcl	Paroxetine Hcl	51	67	1644	687.72		#					*
1871512509	Olson	Eric	Midland	TX	48	Psychiatry	S	Paroxetine Er	Paroxetine Hcl	12	12	360	1163.23			12	12	1163.23	360	*
1871512509	Olson	Eric	Midland	TX	48	Psychiatry	S	Paroxetine Hcl	Paroxetine Hcl	14	14	420	77.09			14	14	77.09	420	*
1871512749	Liu	Wu	El Monte	CA	6	Internal Medicine	S	Paroxetine Hcl	Paroxetine Hcl	25	25	734	194.11			25	25	194.11	734	*
1871512970	Shaktawat	Janmejay	Lady Lake	FL	12	Internal Medicine	S	Paroxetine Hcl	Paroxetine Hcl	106	279	8370	2360.38	36	#					#
1871513002	Sandhu	Gary	Pomona	CA	6	Internal Medicine	S	Paroxetine Hcl	Paroxetine Hcl	50	50.7	1319	557			50	50.7	557	1319	*
1871513143	Amador	Alcides	Mission	TX	48	Internal Medicine	S	Paroxetine Hcl	Paroxetine Hcl	23	40	1200	133.8		#					*
1871513382	Stoves	Andree	Birmingham	AL	1	Psychiatry & Neurology	T	Paroxetine Hcl	Paroxetine Hcl	20	20	600	112.24			0	0	0	0	#
1871513408	Simons	Victor	Canovanas	PR	72	General Practice	S	Paroxetine Hcl	Paroxetine Hcl	29	29	870	168.1			13	13	71.12	390	*
1871513986	Underwood	Gregory	Charlotte	NC	37	Internal Medicine	S	Paroxetine Hcl	Paroxetine Hcl	31	53	1545	467.68		#					*
1871514729	Teacher	Theodore	Mission Viejo	CA	6	Neurology	S	Paroxetine Hcl	Paroxetine Hcl	12	22	660	233.75		*					*
1871514802	Zioncheck	Roger	Mckeesport	PA	42	Internal Medicine	S	Paroxetine Hcl	Paroxetine Hcl	22	22.1	609	285.67			22	22.1	285.67	609	*
1871516336	Irvin	John	Mountain View	AR	5	Family Practice	S	Paroxetine Hcl	Paroxetine Hcl	167	215	6384	1669.38	24		80	120	631.66	3534	#
1871516385	Heflin	Linda	Stephenville	TX	48	Family Practice	S	Paroxetine Hcl	Paroxetine Hcl	18	30	900	127.2			18	30	127.2	900	*
1871516898	Ring	David	Pryor	OK	40	Family Practice	S	Paroxetine Hcl	Paroxetine Hcl	88	139.4	3862	1241.33	20		46	81.4	719.57	2442	#
1871517144	Weber	Scott	New York	NY	36	Internal Medicine	S	Paroxetine Hcl	Paroxetine Hcl	19	27	810	330.06			19	27	330.06	810	*
1871517169	Harmening	Ronald	Anderson	IN	18	Internal Medicine	S	Paroxetine Hcl	Paroxetine Hcl	18	54	1620	225.67		#					*
1871517342	Diaz	Josephine	Suffield	CT	9	Physician Assistant	S	Paroxetine Hcl	Paroxetine Hcl	25	59	1770	725.66			25	59	725.66	1770	*
1871517417	Beauvais	Jane	Kingwood	TX	48	Internal Medicine	S	Paroxetine Hcl	Paroxetine Hcl	15	43	1290	281.26			15	43	281.26	1290	*
1871517862	Kirkpatrick	Michael	Quincy	IL	17	Family Practice	S	Paroxetine Hcl	Paroxetine Hcl	13	33	990	100.1			13	33	100.1	990	*
1871518076	Hayes	Shawn	Lynchburg	VA	51	Internal Medicine	S	Paroxetine Hcl	Paroxetine Hcl	23	59	1770	387.66		#					*
1871518217	Tran	Dung	Yuba City	CA	6	Internal Medicine	S	Paroxetine Hcl	Paroxetine Hcl	67	146	4380	889.5	13		67	146	889.5	4380		13
1871518381	Clements	Hana	Lakeland	FL	12	Internal Medicine	S	Paroxetine Hcl	Paroxetine Hcl	40	50	1229	327.41			0	0	0	0	#
1871518761	Budhram	Harold	Shasta Lake	CA	6	Family Practice	S	Paroxetine Hcl	Paroxetine Hcl	19	21	477	203.17		#					*
1871518787	Bunyi	Patrick	Jacksonville	FL	12	Family Practice	S	Paroxetine Hcl	Paroxetine Hcl	31	50	1475	397.76			14	31	257.35	930	*
1871518860	Harris	John	Ringgold	GA	13	Family Practice	S	Paroxetine Hcl	Paroxetine Hcl	11	33	990	155.07			11	33	155.07	990	*
1871519090	Naismith	Robert	Saint Louis	MO	29	Neurology	S	Paroxetine Hcl	Paroxetine Hcl	24	50	1500	549.28		*					*
1871519447	Ablin	Idalia	Bakersfield	CA	6	Nurse Practitioner	S	Paroxetine Hcl	Paroxetine Hcl	42	48	1440	364.93		#					*
1871519660	Miller	Stephen	Peterstown	WV	54	Family Practice	S	Paroxetine Hcl	Paroxetine Hcl	36	88	2640	371.03		#					*
1871520023	Belue	James	Ruston	LA	22	Family Practice	S	Paroxetine Hcl	Paroxetine Hcl	66	72	2121	745.75	11		41	47	571.72	1394	*
1871520049	Rosett	Glenn	Nesconset	NY	36	Internal Medicine	S	Paroxetine Hcl	Paroxetine Hcl	27	45	1350	313.37			15	33	215.55	990	*
1871520155	Mejia	Martha	San Carlos	CA	6	Internal Medicine	S	Paroxetine Hcl	Paroxetine Hcl	11	19	570	60.17			11	19	60.17	570	*
1871520320	Hernandez	Valentin	Hawthorne	CA	6	Internal Medicine	S	Paroxetine Hcl	Paroxetine Hcl	14	14	420	107.27		#					*
1871520528	Taylor	Bridgett	Douglas	GA	13	Nurse Practitioner	S	Paroxetine Hcl	Paroxetine Hcl	15	21	630	133.19		*					*
1871520577	Morris	James	Rusk	TX	48	Family Practice	S	Paroxetine Hcl	Paroxetine Hcl	149	190	4706	1278.88	24		81	94	626.47	2434		13
1871520700	Monserrate	Nicole	Delmar	NY	36	Internal Medicine	S	Paroxetine Hcl	Paroxetine Hcl	46	106	3180	558.95	13	#					#
1871520957	Radzwilka	Joseph	West Pittston	PA	42	General Practice	S	Paroxetine Hcl	Paroxetine Hcl	170	194	5457	2432.21	21		144	148	1998.2	4077	#
1871521088	Maganti	Anuradha	Oxnard	CA	6	Internal Medicine	S	Paroxetine Hcl	Paroxetine Hcl	17	23.6	704	442			17	23.6	442	704	*
1871521245	Strand	Duane	Wahpeton	ND	38	Internal Medicine	S	Paroxetine Hcl	Paroxetine Hcl	58	82	2183	484.96			58	82	484.96	2183	*
1871521732	Bowman	David	Butler	OH	39	Family Practice	S	Paroxetine Hcl	Paroxetine Hcl	96	168	5040	946.38	17		74	130	760.96	3900	#
1871521765	Lopez	Olga	Miami	FL	12	Internal Medicine	S	Paroxetine Hcl	Paroxetine Hcl	42	74	2200	675.92			42	74	675.92	2200	*
1871522243	Campbell	Thomas	Rochester	NY	36	Internal Medicine	S	Paroxetine Hcl	Paroxetine Hcl	32	79.1	2370	574.05			32	79.1	574.05	2370	*
1871522292	Cummings	Scott	Bluffton	SC	45	Internal Medicine	S	Paroxetine Hcl	Paroxetine Hcl	46	124	3721	1141.12	14		46	124	1141.12	3721		14
1871523225	Sharma	Bipin	Medina	OH	39	Gastroenterology	S	Paroxetine Hcl	Paroxetine Hcl	24	48	1440	136.88			24	48	136.88	1440	*
1871523381	Scalici	Paul	Birmingham	AL	1	Family Practice	S	Paroxetine Hcl	Paroxetine Hcl	57	115.3	3435	914.24	12	#					#
1871523787	Kollipara	Anuradha	Fort Wayne	IN	18	Internal Medicine	S	Paroxetine Hcl	Paroxetine Hcl	61	119.4	3502	851.67	17		20	50	415.81	1474	*
1871523787	Kollipara	Anuradha	Fort Wayne	IN	18	Internal Medicine	S	Paxil	Paroxetine Hcl	11	11	176	3864.6			0	0	0	0	#
1871523886	Abreu Read	Silvia	Tampa	FL	12	Internal Medicine	S	Paroxetine Hcl	Paroxetine Hcl	12	24	684	149.29			12	24	149.29	684	*
1871523894	Malik	Farah	Jacksonville	FL	12	Family Practice	S	Paroxetine Hcl	Paroxetine Hcl	95	147	4410	664.11	30		68	118	533.49	3540	#
1871523977	O'brien	Bernard	Ossineke	MI	26	Physician Assistant	S	Paroxetine Hcl	Paroxetine Hcl	23	57	1710	380.87		#					*
1871524082	Tante-Takougang	Prudence	Cincinnati	OH	39	Internal Medicine	S	Paroxetine Hcl	Paroxetine Hcl	14	36	1080	234.06			14	36	234.06	1080	*
1871524132	Owensby	Jerry	Mesa	AZ	4	Internal Medicine	S	Paroxetine Hcl	Paroxetine Hcl	92	220	6567	1563.15	24		92	220	1563.15	6567		24
1871524306	Roberts	Vikki	Hickory	NC	37	Physician Assistant	S	Paroxetine Hcl	Paroxetine Hcl	16	20	571	146.46		*					*
1871524322	Kumar	Dhruva	Bunn	NC	37	Family Practice	S	Paroxetine Hcl	Paroxetine Hcl	30	86	2580	640.81			18	50	401.03	1500	*
1871524348	Berdayes	Maria	Kingwood	TX	48	Osteopathic Manipulative Medicine	S	Paroxetine Hcl	Paroxetine Hcl	14	22	660	144.97		#					*
1871524421	Barkdull	Thad	Pleasant Grove	UT	49	Family Practice	S	Paroxetine Hcl	Paroxetine Hcl	18	30	900	237.48		#					*
1871524488	Edwards	Lewis	Mesquite	TX	48	Internal Medicine	S	Paroxetine Hcl	Paroxetine Hcl	31	87	2610	468.66	11		31	87	468.66	2610		11
1871524751	Longenecker	William	Brownstown	PA	42	Family Practice	S	Paroxetine Hcl	Paroxetine Hcl	38	86	2580	735.4	13		38	86	735.4	2580		13
1871525121	Lewis	Myron	Huntington	WV	54	Family Practice	S	Paroxetine Hcl	Paroxetine Hcl	52	92	2745	521.87	13		38	60	362.06	1785	*
1871525154	Garneau	John	Henrietta	NY	36	Internal Medicine	S	Paroxetine Hcl	Paroxetine Hcl	46	84	2520	556.13	11		28	64	372.19	1920	*
1871525667	Nwabueze	Nnamdi	Jackson	LA	22	General Practice	S	Paroxetine Hcl	Paroxetine Hcl	31	67	2010	307.12			31	67	307.12	2010	*
1871525832	Sidiropoulos	Andreas	Detroit	MI	26	Psychiatry	S	Paroxetine Hcl	Paroxetine Hcl	23	25	712	153.67			12	12	99.43	344	*
1871525931	Schuster	Robert	Dadeville	AL	1	Family Practice	S	Paroxetine Hcl	Paroxetine Hcl	75	121	3630	774.82	18		45	67	487.88	2010	*
1871526012	Daughtry	Barry	Green Bay	WI	55	Family Practice	S	Paroxetine Hcl	Paroxetine Hcl	18	35.6	1018	396.46		#					*
1871526335	Gwaltney	Holly	Bamberg	SC	45	Nurse Practitioner	S	Paroxetine Hcl	Paroxetine Hcl	20	32	960	302.54		#					*
1871526400	Luevano	Alfonso	Carrizo Springs	TX	48	Family Practice	S	Paroxetine Hcl	Paroxetine Hcl	63	79	2310	598.08	13		39	51	303.21	1470	*
1871526632	Bery	Seema	Morristown	NJ	34	Internal Medicine	S	Paroxetine Hcl	Paroxetine Hcl	18	20	600	327.65		#					*
1871526699	Winand	Andrew	Red Lion	PA	42	Internal Medicine	S	Paroxetine Hcl	Paroxetine Hcl	89	131	3930	1234.83	13	#					#
1871526798	Seltzer	Ronni	Englewood	NJ	34	Psychiatry & Neurology	T	Paroxetine Cr	Paroxetine Hcl	17	17	510	1813.68		*					*
1871526798	Seltzer	Ronni	Englewood	NJ	34	Psychiatry & Neurology	T	Paxil Cr	Paroxetine Hcl	15	15	450	2962.84			15	15	2962.84	450	*
1871527010	Smith	Paul	Jackson	TN	47	Emergency Medicine	S	Paroxetine Hcl	Paroxetine Hcl	26	29	870	273.97	13	*					*
1871527374	Lund	Annette	Seattle	WA	53	Nurse Practitioner	S	Paroxetine Hcl	Paroxetine Hcl	11	11	330	51.81			11	11	51.81	330	*
1871527382	Yudell	Sherry	Concord	NC	37	Physical Medicine and Rehabilitation	S	Paroxetine Hcl	Paroxetine Hcl	17	17	505	191.13			17	17	191.13	505	*
1871527424	Shumate	Bill	Garland	TX	48	Family Practice	S	Paroxetine Hcl	Paroxetine Hcl	34	84	2497	738.04			34	84	738.04	2497	*
1871527846	Abbassian	Mehrdad	Westmont	IL	17	Geriatric Psychiatry	S	Paroxetine Hcl	Paroxetine Hcl	51	51	1504	753.4			39	39	584.51	1144	*
1871527903	Zdilar	Darko	Waterloo	IA	19	Psychiatry	S	Paroxetine Hcl	Paroxetine Hcl	14	16.7	473	309.6		*					*
1871527952	Kerper	Robert	Rochester	NY	36	Internal Medicine	S	Paroxetine Hcl	Paroxetine Hcl	33	83	2480	448.31			33	83	448.31	2480	*
1871528042	Fox	Edward	Round Rock	TX	48	Neurology	S	Paroxetine Hcl	Paroxetine Hcl	19	39	1170	155.47		#					*
1871528646	Mcmahon	Shawn	Two Harbors	MN	27	Family Practice	S	Paroxetine Hcl	Paroxetine Hcl	15	31	930	226.58		#					*
1871529032	Railey	Patrick	Newnan	GA	13	Family Practice	S	Paroxetine Hcl	Paroxetine Hcl	45	101	3030	835.38	11	#					*
1871529743	Eubank	Sandra	Greenville	MS	28	Nurse Practitioner	S	Paroxetine Hcl	Paroxetine Hcl	21	36	1080	347.38			21	36	347.38	1080	*
1871529958	Geib	Kevin	Winchester	VA	51	Urology	S	Paroxetine Hcl	Paroxetine Hcl	11	11	330	81.36			11	11	81.36	330	*
1871530113	Purvis	Michelle	Delta	CO	8	Family Practice	S	Paroxetine Hcl	Paroxetine Hcl	15	33	990	239.43			15	33	239.43	990	*
1871530139	Devu	Indira	Marietta	GA	13	Internal Medicine	S	Paroxetine Hcl	Paroxetine Hcl	26	36	1080	242.39		#					*
1871530592	Felder	Michael	Warwick	RI	44	Family Practice	S	Paroxetine Hcl	Paroxetine Hcl	19	43	1290	168.95			19	43	168.95	1290	*
1871530873	Jindal	Kumud	New York	NY	36	Internal Medicine	S	Paroxetine Hcl	Paroxetine Hcl	61	61	1830	591.94		#					*
1871530873	Jindal	Kumud	New York	NY	36	Internal Medicine	S	Paxil	Paroxetine Hcl	11	11	330	3750.04			11	11	3750.04	330	*
1871530931	Pastor	Frank	Pomona	CA	6	Physician Assistant	S	Paroxetine Hcl	Paroxetine Hcl	13	15	430	109.78		*					*
1871530949	Ahmed	Shaikh	Dansville	NY	36	Internal Medicine	S	Paroxetine Hcl	Paroxetine Hcl	67	79	2219	916.37	11	#					*
1871531103	Dejong	Richard	Chicago	IL	17	Family Practice	S	Paroxetine Hcl	Paroxetine Hcl	12	34	1020	198.94			12	34	198.94	1020	*
1871531137	Jimenez	Fernando	Coconut Creek	FL	12	Cardiology	S	Paroxetine Hcl	Paroxetine Hcl	35	88	2640	554.72	17		35	88	554.72	2640		17
1871531699	Sockolov	Ronald	Sacramento	CA	6	Family Practice	S	Paroxetine Hcl	Paroxetine Hcl	13	37	1110	272.58			13	37	272.58	1110	*
1871531889	Choudhury	Ruhul	Williamsburg	KY	21	Internal Medicine	S	Paroxetine Hcl	Paroxetine Hcl	98	103.5	2677	934.62	13	#					#
1871532036	Hart	Heather	Souderton	PA	42	Family Practice	S	Paroxetine Hcl	Paroxetine Hcl	21	43	1290	406.72			21	43	406.72	1290	*
1871532176	Garwood	Lisa	Grand Rapids	MI	26	Physician Assistant	S	Paroxetine Hcl	Paroxetine Hcl	16	48	1440	258.67		#					*
1871532366	Calleja	Dan	Mt Sterling	KY	21	Internal Medicine	S	Paroxetine Hcl	Paroxetine Hcl	51	97	2662	1109.45	11		19	55	683.71	1650	*
1871532978	Deschepper	David	Griffith	IN	18	Family Practice	S	Paroxetine Hcl	Paroxetine Hcl	11	33	990	361.02			11	33	361.02	990	*
1871533380	Nasar	Aboo	San Diego	CA	6	Geriatric Medicine	S	Paroxetine Hcl	Paroxetine Hcl	18	18.2	492	204.31			18	18.2	204.31	492	*
1871533448	Hatch	Richard	Norfolk	VA	51	Family Practice	S	Paroxetine Hcl	Paroxetine Hcl	12	12	360	196.77		*					*
1871533463	Branon	Cheryl	Philadelphia	PA	42	Family Practice	S	Paroxetine Hcl	Paroxetine Hcl	55	79	2370	653.3		#					*
1871533505	Walker	James	Pendleton	SC	45	Family Practice	S	Paroxetine Hcl	Paroxetine Hcl	45	69	2049	377.51			45	69	377.51	2049	*
1871533646	Kelemen	Ina	Farmingdale	NJ	34	Internal Medicine	S	Paroxetine Hcl	Paroxetine Hcl	35	66	1980	676.75			24	55	335.56	1650	*
1871534008	Chiarito	Susan	Vicksburg	MS	28	Family Practice	S	Paroxetine Hcl	Paroxetine Hcl	11	25	750	271.78			11	25	271.78	750	*
1871534313	Mendez	Yamilette	San Sebastian	PR	72	General Practice	S	Paroxetine Hcl	Paroxetine Hcl	173	179	5370	1318.71	33		50	50	400.95	1500	*
1871534461	Kyaw	Soe-Moe	Upland	CA	6	Psychiatry	S	Paroxetine Hcl	Paroxetine Hcl	14	14	420	108.88			14	14	108.88	420	*
1871534933	Moss	Jonathan	Bridgewater	VA	51	Family Practice	S	Paroxetine Hcl	Paroxetine Hcl	27	65	1940	648.15		#					*
1871535203	O'regan	Maeve	Walnut Creek	CA	6	Internal Medicine	S	Paroxetine Hcl	Paroxetine Hcl	37	77	2257	893.53			37	77	893.53	2257	*
1871535252	Freitas	Matthew	Modesto	CA	6	Nurse Practitioner	S	Paroxetine Hcl	Paroxetine Hcl	20	20	556	217.6		#					*
1871535302	Easwaran	Sumitra	Ashburn	VA	51	Internal Medicine	S	Paroxetine Hcl	Paroxetine Hcl	37	85	2522	681.89			37	85	681.89	2522	*
1871535450	Shively	Karla	Joliet	IL	17	Family Practice	S	Paroxetine Hcl	Paroxetine Hcl	21	43	1290	403.99		#					*
1871535625	Akpamgbo	Jane-Frances	Salem	OR	41	Family Practice	S	Paroxetine Hcl	Paroxetine Hcl	16	16.4	482	477.65			16	16.4	477.65	482	*
1871535948	Latif	Abdul	Watertown	NY	36	Neurology	S	Paroxetine Hcl	Paroxetine Hcl	18	18	540	117.17		*					*
1871536268	Young	James	Mc Gehee	AR	5	Family Practice	S	Paroxetine Hcl	Paroxetine Hcl	25	27	810	199.05			25	27	199.05	810	*
1871536276	Valbuena	Michael	Portland	OR	41	Internal Medicine	S	Paroxetine Hcl	Paroxetine Hcl	39	39.7	1124	827.14			39	39.7	827.14	1124	*
1871536326	Castillo	Jane	Bridgeport	MI	26	Family Practice	S	Paroxetine Hcl	Paroxetine Hcl	40	90	2700	359.07			29	79	315.84	2370	*
1871536508	Robinson	Stephen	Battle Creek	MI	26	Family Practice	S	Paroxetine Hcl	Paroxetine Hcl	12	12	331	61.96			12	12	61.96	331	*
1871536581	Childers	Patricia	Goldsboro	NC	37	Nurse Practitioner	S	Paroxetine Hcl	Paroxetine Hcl	14	14	369	96.83			14	14	96.83	369	*
1871536672	Ensey	Jane	Colleyville	TX	48	Family Practice	S	Paroxetine Hcl	Paroxetine Hcl	13	33	990	208.1			13	33	208.1	990	*
1871536680	Mullaney	Steven	Plaistow	NH	33	Family Practice	S	Paroxetine Hcl	Paroxetine Hcl	39	67	1995	479.22			39	67	479.22	1995	*
1871536714	Burrow	Rodney	Mount Pleasant	TX	48	Family Practice	S	Paroxetine Hcl	Paroxetine Hcl	22	36	1078	217.69		#					*
1871536839	Howard	Raymond	Hixson	TN	47	Nurse Practitioner	S	Paroxetine Hcl	Paroxetine Hcl	22	60	1800	326.63			22	60	326.63	1800	*
1871536862	Reel	Paul	Tishomingo	OK	40	Family Practice	S	Paroxetine Hcl	Paroxetine Hcl	47	51.3	1178	322.71			30	32	213.46	598	*
1871537373	Rechtin	Robert	Cincinnati	OH	39	Internal Medicine	S	Paroxetine Hcl	Paroxetine Hcl	46	94	2820	882.78	11		46	94	882.78	2820		11
1871537407	Spence	Michael	East Stroudsburg	PA	42	Internal Medicine	S	Paroxetine Hcl	Paroxetine Hcl	12	36	1080	249.6			12	36	249.6	1080	*
1871537415	Bell	Linda	Russellville	AR	5	Psychiatry	S	Paroxetine Hcl	Paroxetine Hcl	26	32	960	325.44		#					*
1871537480	Ward	Heather	Warsaw	IN	18	Nurse Practitioner	S	Paroxetine Hcl	Paroxetine Hcl	16	27.3	818	78.47		*					*
1871537498	Clinkenbeard	David	Jamestown	ND	38	Psychiatry	S	Paroxetine Hcl	Paroxetine Hcl	51	51	1530	531			19	19	142.36	570	*
1871537506	Rotert	Eric	La Crosse	WI	55	Family Practice	S	Paroxetine Hcl	Paroxetine Hcl	75	95	2850	673.74	13		58	66	456.02	1980	*
1871537829	Penfold	Paul	Caseville	MI	26	Physician Assistant	S	Paroxetine Hcl	Paroxetine Hcl	38	68.4	2052	330.44			26	56	279.8	1680	*
1871537845	Ryan	Todd	Indianapolis	IN	18	Internal Medicine	S	Paroxetine Hcl	Paroxetine Hcl	16	46	1380	139.05		#					*
1871537977	Garcia	Maria I. Encarnita	Rancho Mirage	CA	6	Internal Medicine	S	Paroxetine Hcl	Paroxetine Hcl	35	93	2790	459.99		#					*
1871538025	Vashishta	Ashok	Mt Pleasant	MI	26	Internal Medicine	S	Paroxetine Hcl	Paroxetine Hcl	75	99.1	2848	1153.15	14		57	81.1	882.41	2319	#
1871538462	Laracuente	Rita	Orlando	FL	12	General Practice	S	Paroxetine Hcl	Paroxetine Hcl	36	62	1860	621.91		#					*
1871538587	Yu	Edward	Mountain View	CA	6	Family Practice	S	Paroxetine Hcl	Paroxetine Hcl	17	43	1290	292.74			17	43	292.74	1290	*
1871538686	Lemay	Lin	Burbank	CA	6	Neurology	S	Paroxetine Hcl	Paroxetine Hcl	17	23	690	232.83		*					*
1871538819	Weller	John	Salem	OR	41	Nurse Practitioner	S	Paroxetine Hcl	Paroxetine Hcl	25	31	930	290.06			11	17	158.15	510	*
1871538967	Read	Stephen	Glen Allen	VA	51	Family Practice	S	Paroxetine Hcl	Paroxetine Hcl	20	50	1500	406.99			20	50	406.99	1500	*
1871539072	Kumar	Aravind	West Melbourne	FL	12	Internal Medicine	S	Paroxetine Hcl	Paroxetine Hcl	38	80	2353	634.92		#					*
1871539502	Brewer	Raymond	Spring Hill	TN	47	Family Practice	S	Paroxetine Hcl	Paroxetine Hcl	23	47	1410	214.59			23	47	214.59	1410	*
1871539718	Striegel	Belinda	Keosauqua	IA	19	Nurse Practitioner	S	Paroxetine Hcl	Paroxetine Hcl	23	43	1290	157.87			23	43	157.87	1290	*
1871539759	Quinton	Shelly	Colfax	WA	53	Nurse Practitioner	S	Paroxetine Hcl	Paroxetine Hcl	31	59	1765	415.24			18	46	297.35	1375	*
1871539809	Schnapper	Robert	Conyers	GA	13	Neurology	S	Paroxetine Hcl	Paroxetine Hcl	11	31	930	183.08		*					*
1871539890	Blue	Leon	Searcy	AR	5	Cardiology	S	Paroxetine Hcl	Paroxetine Hcl	12	12	360	91.69			12	12	91.69	360	*
1871540369	Tarlow	Gardner	Anaheim	CA	6	Family Practice	S	Paroxetine Hcl	Paroxetine Hcl	15	45	1350	331.5			15	45	331.5	1350	*
1871541029	Brown	Howard	Tucson	AZ	4	Internal Medicine	S	Paroxetine Hcl	Paroxetine Hcl	11	31	930	265.94			11	31	265.94	930	*
1871541029	Brown	Howard	Tucson	AZ	4	Internal Medicine	S	Paxil	Paroxetine Hcl	12	12	360	2639.96			12	12	2639.96	360	*
1871541045	Girard	Kerry	Bridgewater	MA	25	Internal Medicine	S	Paroxetine Hcl	Paroxetine Hcl	14	40	1201	158.32		*					*
1871541094	Sekhon	Gurprit	Panama City Beach	FL	12	Internal Medicine	S	Paroxetine Er	Paroxetine Hcl	15	23	690	1894.18			15	23	1894.18	690	*
1871541094	Sekhon	Gurprit	Panama City Beach	FL	12	Internal Medicine	S	Paroxetine Hcl	Paroxetine Hcl	12	30	900	226.04			12	30	226.04	900	*
1871541110	Chaudhry	Shaukat	Mishawaka	IN	18	Family Practice	S	Paroxetine Hcl	Paroxetine Hcl	24	36	1080	314.35			24	36	314.35	1080	*
1871541235	Watson	Richard	Parkersburg	WV	54	Family Practice	S	Paroxetine Hcl	Paroxetine Hcl	57	77	2287	703.2	11		34	44	420.04	1297	*
1871541482	Lester	Frank	Mobile	AL	1	Internal Medicine	S	Paroxetine Hcl	Paroxetine Hcl	26	74	2201	482.22			26	74	482.22	2201	*
1871541615	Jeffries	Kevin	Galva	IL	17	Family Practice	S	Paroxetine Hcl	Paroxetine Hcl	16	36	1080	371.3		#					*
1871541771	Campain	Alberto	Sherman Oaks	CA	6	Internal Medicine	S	Paroxetine Hcl	Paroxetine Hcl	12	36	1080	256.53			12	36	256.53	1080	*
1871543009	Olson	Beatriz	Middlebury	CT	9	Internal Medicine	T	Paroxetine Hcl	Paroxetine Hcl	11	23	690	162.02			11	23	162.02	690	*
1871543363	Rolniak	Andrew	Houston	TX	48	Nurse Practitioner	S	Paroxetine Hcl	Paroxetine Hcl	11	11	330	284.37		*					*
1871543389	Noveck	Howard	Edison	NJ	34	Cardiology	S	Paroxetine Hcl	Paroxetine Hcl	30	80	2400	586.33	11	#					*
1871543538	Tepper	Hana	Chesterfield	MO	29	Internal Medicine	S	Paroxetine Hcl	Paroxetine Hcl	26	78	2340	466.14			26	78	466.14	2340	*
1871543553	Lakhiani	Ashok	Whitley City	KY	21	Psychiatry	S	Paroxetine Hcl	Paroxetine Hcl	14	18	540	104.62		#					*
1871543678	Paschall	Mark	Saint Clair Shores	MI	26	Family Practice	S	Paroxetine Hcl	Paroxetine Hcl	12	28	840	115.29		*					*
1871543843	Zevitz	Michael	Norway	MI	26	Internal Medicine	S	Paroxetine Hcl	Paroxetine Hcl	13	13	188	167.29		*					*
1871543926	Haynes	Amy	Rogersville	TN	47	Family Practice	S	Paroxetine Hcl	Paroxetine Hcl	37	70.5	2090	682.54		#					*
1871544080	Gudzyuk	Zhanna	Milton	WA	53	Nurse Practitioner	S	Paroxetine Hcl	Paroxetine Hcl	13	13	390	206.89			13	13	206.89	390	*
1871544122	Brewster	Joseph	Scottsdale	AZ	4	Family Practice	S	Paroxetine Hcl	Paroxetine Hcl	17	39	1145	135.9			17	39	135.9	1145	*
1871544163	Meshreky	Joanna	Norco	CA	6	Family Practice	S	Paroxetine Hcl	Paroxetine Hcl	59	125	3750	927.78	13	#					#
1871544262	Ehrig	Michael	Bethlehem	PA	42	Internal Medicine	S	Paroxetine Hcl	Paroxetine Hcl	57	101	2869	706.75	11	#					*
1871544304	Fermin Valdez	Luis	Rio Grande	PR	72	General Practice	S	Paroxetine Hcl	Paroxetine Hcl	21	25	750	139.64		#					*
1871544338	Owens	Patricia	Marietta	OK	40	Nurse Practitioner	S	Paroxetine Hcl	Paroxetine Hcl	22	40	1200	147.81		*					*
1871544387	Thompson	Ladonna	Longview	TX	48	Physician Assistant	S	Paroxetine Hcl	Paroxetine Hcl	16	48	1440	334.91		#					*
1871544403	Scheuer	Jack	Camden	SC	45	Internal Medicine	S	Paroxetine Hcl	Paroxetine Hcl	77	117	2314	771.77		#					*
1871544486	Tanner	Russell	Bridgeport	TX	48	Physician Assistant	S	Paroxetine Hcl	Paroxetine Hcl	16	24	720	151.64			16	24	151.64	720	*
1871544528	Whitebread	Diana	Catawissa	PA	42	Physician Assistant	S	Paroxetine Hcl	Paroxetine Hcl	24	46	1366	370.88		#					*
1871544627	Lamberton	John	Milwaukee	WI	55	Psychiatry	S	Paroxetine Er	Paroxetine Hcl	11	11	330	825.34			11	11	825.34	330	*
1871544627	Lamberton	John	Milwaukee	WI	55	Psychiatry	S	Paroxetine Hcl	Paroxetine Hcl	11	11	325	171.95			0	0	0	0	#
1871544692	Green	Sandra	Milwaukee	WI	55	Internal Medicine	S	Paroxetine Hcl	Paroxetine Hcl	14	39	1170	198.84			14	39	198.84	1170	*
1871545509	Eslami	Mahnoosh	Wellesley	MA	25	Psychiatry	S	Paroxetine Hcl	Paroxetine Hcl	12	36	1080	259.18		*					*
1871545517	Thompson	Gordon	Charleston	SC	45	Family Practice	S	Paroxetine Hcl	Paroxetine Hcl	13	39	1170	357.85		*					*
1871545574	Pollock	Robert	Metairie	LA	22	Internal Medicine	S	Paroxetine Hcl	Paroxetine Hcl	34	88	2631	567.75			34	88	567.75	2631	*
1871545665	Shenoy	Narayana	W Seneca	NY	36	Internal Medicine	S	Paroxetine Hcl	Paroxetine Hcl	42	102	3060	582.06			42	102	582.06	3060	*
1871545715	Magno	Ferdinand Lyndon	San Benito	TX	48	Family Practice	S	Paroxetine Hcl	Paroxetine Hcl	31	53.2	1579	317.4			18	38	121.97	1140	*
1871546093	Poirier	Thomas	Gainesville	FL	12	Infectious Disease	S	Paroxetine Hcl	Paroxetine Hcl	13	17	510	87.85			0	0	0	0	#
1871546333	Kalindjian	Krikor	Los Angeles	CA	6	Internal Medicine	S	Paroxetine Hcl	Paroxetine Hcl	158	159	4739	981.05	18		158	159	981.05	4739		18
1871546515	Smith	Cleatious	Jay	FL	12	Family Practice	S	Paroxetine Hcl	Paroxetine Hcl	46	74	2204	398.58			21	33	208.79	974	*
1871546929	Ojedele	Kayode	Cambridge	OH	39	Internal Medicine	S	Paroxetine Hcl	Paroxetine Hcl	35	39	1152	273.36			24	24	89.75	720	*
1871547216	Thatcher	Jeffrey	Telford	PA	42	Internal Medicine	S	Paroxetine Hcl	Paroxetine Hcl	33	73	2144	505.98			33	73	505.98	2144	*
1871547505	Petrovas	Demetrios	Chicago	IL	17	Internal Medicine	S	Paroxetine Hcl	Paroxetine Hcl	14	28	840	308.56			14	28	308.56	840	*
1871547802	Kang	Myeong	Ocala	FL	12	Internal Medicine	S	Paroxetine Hcl	Paroxetine Hcl	44	117	3510	978.98	14	#					#
1871547950	Katseva	Alla	East Brunswick	NJ	34	Geriatric Medicine	S	Paroxetine Hcl	Paroxetine Hcl	42	56	1475	508.99		#					*
1871548008	Williams	Melinda	Fayetteville	TN	47	Nurse Practitioner	S	Paroxetine Er	Paroxetine Hcl	18	18	483	1212.83			18	18	1212.83	483	*
1871548008	Williams	Melinda	Fayetteville	TN	47	Nurse Practitioner	S	Paroxetine Hcl	Paroxetine Hcl	12	36	1080	255.7		#					*
1871548321	Turner	Stuart	Madison	WI	55	Family Practice	S	Paroxetine Hcl	Paroxetine Hcl	37	84.4	2530	883.08		#					*
1871548693	Jani	Uday	Milton	DE	10	Internal Medicine	S	Paroxetine Hcl	Paroxetine Hcl	11	33	990	141.09			11	33	141.09	990	*
1871548776	Chawla	Opkar	Centereach	NY	36	Internal Medicine	S	Paroxetine Hcl	Paroxetine Hcl	15	35	1036	256.43			15	35	256.43	1036	*
1871548875	Olinger	Joseph	Gurnee	IL	17	Family Practice	S	Paroxetine Hcl	Paroxetine Hcl	26	58	1740	323.8		#					*
1871548883	Spruiell	Milo	Winfield	AL	1	Internal Medicine	S	Paroxetine Hcl	Paroxetine Hcl	84	126	3780	592.79	12	#					#
1871549006	Haider	Riaz	Mansfield	TX	48	Family Practice	S	Paroxetine Hcl	Paroxetine Hcl	60	83.9	2455	906.23	13	#					*
1871549055	Brothers	Glenn	Travelers Rest	SC	45	Family Practice	S	Paroxetine Hcl	Paroxetine Hcl	64	127	3810	1074.97	15		43	95	725.84	2850	#
1871549204	Gordon	Kenneth	Lagrange	GA	13	Internal Medicine	S	Paroxetine Hcl	Paroxetine Hcl	168	322.5	9674	2467.93	43		148	282.5	2110.23	8475	#
1871549238	Greathouse-Williams	Deirdra	New Lenox	IL	17	Family Practice	S	Paroxetine Hcl	Paroxetine Hcl	13	33	990	166.35		*					*
1871549824	Bimson	Steven	Souderton	PA	42	Family Practice	S	Paroxetine Hcl	Paroxetine Hcl	20	60	1800	480.52			20	60	480.52	1800	*
1871550079	Jernigan	James	Mechanicsville	VA	51	Family Practice	S	Paroxetine Hcl	Paroxetine Hcl	41	77	2310	526.28			41	77	526.28	2310	*
1871550152	Logan	Michael	Brookfield	WI	55	Psychiatry	S	Paroxetine Hcl	Paroxetine Hcl	14	42	1260	711.16		*					*
1871550483	Atigre	Philip	Tampa	FL	12	Internal Medicine	S	Paroxetine Hcl	Paroxetine Hcl	138	157.8	4686	1493.72	21		127	144.7	1340.44	4310	#
1871550509	Garcia-Leyva	Gisela	St Petersburg	FL	12	Psychiatry	S	Paroxetine Hcl	Paroxetine Hcl	15	19	570	189.78			0	0	0	0	#
1871550558	Johnson	Eric	Rock Hill	SC	45	Family Practice	S	Paroxetine Hcl	Paroxetine Hcl	100	192	5760	1679.71	20		68	144	1158.3	4320	#
1871550947	Armstrong	Orton	Parkersburg	WV	54	Internal Medicine	S	Paroxetine Hcl	Paroxetine Hcl	27	61	1830	721.72		#					*
1871551333	Ebarb	Raymond	West Sayville	NY	36	Family Practice	S	Paroxetine Hcl	Paroxetine Hcl	13	21	630	112.75		*					*
1871551788	Siddiquee	Masood	Conyers	GA	13	Internal Medicine	S	Paroxetine Hcl	Paroxetine Hcl	30	32	960	253.87			30	32	253.87	960	*
1871551937	Matzek	Jill	Dansville	NY	36	Physician Assistant	S	Paroxetine Hcl	Paroxetine Hcl	24	42	1260	432.03		*					*
1871552133	Parikh	Parimal	Kenner	LA	22	Internal Medicine	S	Paroxetine Hcl	Paroxetine Hcl	59	59	1064	459.28			59	59	459.28	1064	*
1871552265	Bower	Elizabeth	Marriottsville	MD	24	Internal Medicine	S	Paroxetine Hcl	Paroxetine Hcl	25	65	1950	449.64			25	65	449.64	1950	*
1871552687	Biles	Russel	Bryan	TX	48	Family Practice	S	Paroxetine Hcl	Paroxetine Hcl	14	24	720	89.54			14	24	89.54	720	*
1871552752	Griffin	Kristine	Selbyville	DE	10	Family Practice	S	Paroxetine Hcl	Paroxetine Hcl	41	89	2654	873.96			41	89	873.96	2654	*
1871553024	Olsen	Kevin	Lincoln	ME	23	Physician Assistant	S	Paroxetine Hcl	Paroxetine Hcl	59	135	4012	772.28	16	#					#
1871553461	Ricke	Lori	Maplewood	MN	27	Family Practice	S	Paroxetine Hcl	Paroxetine Hcl	18	50	1500	414.19			18	50	414.19	1500	*
1871553636	Brockman	Tracy	Modesto	CA	6	Family Practice	S	Paroxetine Hcl	Paroxetine Hcl	34	84	2520	954.8			34	84	954.8	2520	*
1871553768	Binder	Ralph	Eastchester	NY	36	Pulmonary Disease	S	Paroxetine Hcl	Paroxetine Hcl	18	52	1560	328.67			18	52	328.67	1560	*
1871553941	Weiner	George	Baltimore	MD	24	Internal Medicine	S	Paroxetine Hcl	Paroxetine Hcl	14	40	1200	377.49			14	40	377.49	1200	*
1871553974	Jones	Garimah	Fairlawn	OH	39	Internal Medicine	S	Paroxetine Hcl	Paroxetine Hcl	40	82	2460	421.73			29	59	303.72	1770	*
1871554139	Davis	Kelly	Tulsa	OK	40	Internal Medicine	S	Paroxetine Hcl	Paroxetine Hcl	12	12	360	163.65			12	12	163.65	360	*
1871554238	Skoney	Joseph	Troy	MI	26	Internal Medicine	S	Paroxetine Hcl	Paroxetine Hcl	18	26	780	275.84			18	26	275.84	780	*
1871554493	Schranz	Damon	Fort Worth	TX	48	Family Practice	S	Paroxetine Hcl	Paroxetine Hcl	23	33	990	211.66		*					*
1871554527	Moore	Brian	Bloomington	IN	18	Neurology	S	Paroxetine Hcl	Paroxetine Hcl	20	56	1680	239.22		#					*
1871554543	Etzkorn	Emily	Amsterdam	NY	36	Internal Medicine	S	Paroxetine Hcl	Paroxetine Hcl	27	47	1410	1023.14		*					*
1871554865	Koo	Wan In	O Fallon	MO	29	Family Practice	S	Paroxetine Hcl	Paroxetine Hcl	35	67.1	2013	622.29			23	55.1	526.29	1653	*
1871554907	Abeleda	Maria	Wytheville	VA	51	Psychiatry	S	Paroxetine Hcl	Paroxetine Hcl	20	24	720	166.92		*					*
1871554964	Shlimak	Ilia	Acton	MA	25	Internal Medicine	S	Paroxetine Hcl	Paroxetine Hcl	11	29	870	158.48			11	29	158.48	870	*
1871556092	Carpenter	Kent	Huntersville	NC	37	Internal Medicine	S	Paroxetine Hcl	Paroxetine Hcl	58	70.4	2035	768.5			28	40.1	433.18	1181	*
1871556415	Harding	Edward	Pahrump	NV	32	Family Practice	S	Paroxetine Hcl	Paroxetine Hcl	13	29	870	147.44			13	29	147.44	870	*
1871556829	Bodemann	Diane	Hot Springs	AR	5	Internal Medicine	S	Paroxetine Hcl	Paroxetine Hcl	21	63	1890	390.8			21	63	390.8	1890	*
1871557025	Mcgorty	Francis	Ridgewood	NJ	34	Internal Medicine	S	Paroxetine Hcl	Paroxetine Hcl	34	54	1620	420.07			34	54	420.07	1620	*
1871557306	Jenkins	Beth	Pittsburgh	PA	42	Internal Medicine	S	Paroxetine Hcl	Paroxetine Hcl	12	32	960	263.58		#					*
1871557454	Shneker	Ayham	San Antonio	TX	48	Internal Medicine	S	Paroxetine Hcl	Paroxetine Hcl	16	36	1080	289.82		*					*
1871557520	Jackson	Alan	Worcester	MA	25	Internal Medicine	S	Paroxetine Hcl	Paroxetine Hcl	24	40	1200	290.81		#					*
1871557785	Czira	Alex	Huntington	NY	36	Family Practice	S	Paroxetine Er	Paroxetine Hcl	12	12	360	1550.04			12	12	1550.04	360	*
1871557785	Czira	Alex	Huntington	NY	36	Family Practice	S	Paroxetine Hcl	Paroxetine Hcl	42	42	1244	627.83		#					*
1871557967	Hutchens	Zachary	Centerville	TN	47	Family Practice	S	Paroxetine Hcl	Paroxetine Hcl	12	36	1080	327.43			12	36	327.43	1080	*
1871557991	Layeux	Susan	Bonners Ferry	ID	16	Family Practice	S	Paroxetine Hcl	Paroxetine Hcl	24	46	1380	358.96			24	46	358.96	1380	*
1871558742	Gilbert	Kevin	West Palm Beach	FL	12	Internal Medicine	S	Paroxetine Hcl	Paroxetine Hcl	23	60	1772	262.41			23	60	262.41	1772	*
1871558825	Leone	John	Williamsville	NY	36	Internal Medicine	S	Paroxetine Hcl	Paroxetine Hcl	16	24	720	89.98			16	24	89.98	720	*
1871559203	Preston	David	Winslow	ME	23	Internal Medicine	S	Paroxetine Hcl	Paroxetine Hcl	20	60	1800	231.64			20	60	231.64	1800	*
1871559393	Cox	Lawrence	Lewisberry	PA	42	Family Practice	S	Paroxetine Hcl	Paroxetine Hcl	94	158	4740	805.88	21		94	158	805.88	4740		21
1871559807	Oleary	John	Wakefield	RI	44	Internal Medicine	S	Paroxetine Hcl	Paroxetine Hcl	184	373	11131	2416.11	46		184	373	2416.11	11131		46
1871559948	Pucciarelli	Irene	Boise	ID	16	Internal Medicine	S	Paroxetine Hcl	Paroxetine Hcl	22	38.4	1145	308.66			22	38.4	308.66	1145	*
1871560110	Hasas	Pedro	Norfolk	VA	51	Internal Medicine	S	Paroxetine Hcl	Paroxetine Hcl	36	36	1063	551.9			36	36	551.9	1063	*
1871560169	Setia	Suman	Evergreen Park	IL	17	Internal Medicine	S	Paroxetine Hcl	Paroxetine Hcl	14	32	960	180.2		*					*
1871560656	Ansar	Onaiza	Saint Louis Park	MN	27	Psychiatry	S	Paroxetine Hcl	Paroxetine Hcl	14	34	1020	190.19		*					*
1871561001	Wackowski	Rebecca	Tulsa	OK	40	Internal Medicine	S	Paroxetine Hcl	Paroxetine Hcl	45	115	3450	386.16	13		45	115	386.16	3450		13
1871561019	Perlman	Michael	Northampton	MA	25	Psychiatry	S	Paroxetine Hcl	Paroxetine Hcl	48	74	2220	548.47			11	25	144.23	750	*
1871561035	Bennett	Brent	Lakeway	TX	48	Internal Medicine	S	Paroxetine Er	Paroxetine Hcl	11	27	810	2057.54			11	27	2057.54	810	*
1871561035	Bennett	Brent	Lakeway	TX	48	Internal Medicine	S	Paroxetine Hcl	Paroxetine Hcl	33	89	2670	609.46			33	89	609.46	2670	*
1871561092	Buckman	Ronald	Bolton	CT	9	Family Practice	S	Paroxetine Hcl	Paroxetine Hcl	14	34	1020	305.77		#					*
1871561191	Milas	John	Greer	SC	45	Internal Medicine	S	Paroxetine Hcl	Paroxetine Hcl	18	30.2	904	167.5		*					*
1871561456	Yoder	Steven	Eugene	OR	41	Family Practice	S	Paroxetine Hcl	Paroxetine Hcl	11	29	870	180.87			11	29	180.87	870	*
1871561472	Leopold	Kenneth	Marietta	OH	39	Family Practice	S	Paroxetine Hcl	Paroxetine Hcl	80	130	3798	1280.18	20	#					#
1871561548	Pugh	Sharon	Alexandria	LA	22	Psychologist, Clinical	S	Paroxetine Hcl	Paroxetine Hcl	18	20	585	156.02		*					*
1871561597	Kennedy	Nahid	Hanover	MA	25	Internal Medicine	S	Paroxetine Hcl	Paroxetine Hcl	75	105	3134	1059.13	12	#					#
1871561951	Clinton	Marianne	Brooklyn	NY	36	Family Practice	S	Paroxetine Hcl	Paroxetine Hcl	12	12.2	364	133.99		*					*
1871562058	Dall-Winther	Kristen	Spooner	WI	55	Family Practice	S	Paroxetine Hcl	Paroxetine Hcl	12	12	360	190.14			12	12	190.14	360	*
1871562074	Martin	Cynthia	Emmaus	PA	42	Family Practice	S	Paroxetine Hcl	Paroxetine Hcl	34	82	2460	570.94			34	82	570.94	2460	*
1871562116	Mcalpin	Carolyn	Downers Grove	IL	17	Nurse Practitioner	S	Paroxetine Hcl	Paroxetine Hcl	17	31	930	137.82			17	31	137.82	930	*
1871562272	Ali	Shanaz	Sugar Land	TX	48	Internal Medicine	S	Paroxetine Hcl	Paroxetine Hcl	13	38	1140	303.73			13	38	303.73	1140	*
1871562488	Burroughs	John	Liberty	MO	29	Family Practice	S	Paroxetine Hcl	Paroxetine Hcl	28	50	1500	318.2			28	50	318.2	1500	*
1871562918	Hunt	Rose Ann	Millinocket	ME	23	Nurse Practitioner	S	Paroxetine Hcl	Paroxetine Hcl	36	106	3164	344.41		#					*
1871562926	Mellgren	Gustave	Glenwood	MN	27	Family Practice	S	Paroxetine Hcl	Paroxetine Hcl	13	13	390	38.64			13	13	38.64	390	*
1871563015	Beymer	James	Drumright	OK	40	Family Practice	S	Paroxetine Hcl	Paroxetine Hcl	23	37	1110	317.03		*					*
1871563247	Mongelluzzo	Philip	Waterbury	CT	9	Internal Medicine	S	Paroxetine Hcl	Paroxetine Hcl	45	69	2040	579.91		#					*
1871563411	Bader	William	Carnegie	PA	42	Internal Medicine	S	Paroxetine Hcl	Paroxetine Hcl	28	36	1053	265.68		#					*
1871564187	Nowatka	Thomas	Spartanburg	SC	45	Family Practice	S	Paroxetine Hcl	Paroxetine Hcl	25	47	1410	402.42		*					*
1871564435	Ha	Jenny	Henderson	NV	32	Family Practice	S	Paroxetine Hcl	Paroxetine Hcl	65	125	3708	1070.02	13		65	125	1070.02	3708		13
1871564666	Dobrose	Christopher	Mayfield	KY	21	Family Practice	S	Paroxetine Hcl	Paroxetine Hcl	51	81	2430	822.77			38	66	655.85	1980	*
1871564930	Rylander	Edward	Tulsa	OK	40	Family Practice	S	Paroxetine Hcl	Paroxetine Hcl	44	78	2313	332.7			44	78	332.7	2313	*
1871565085	Davis	Troy	Litchfield	MI	26	Family Practice	S	Paroxetine Hcl	Paroxetine Hcl	18	30	849	188.42		#					*
1871565192	Pek	Zoltan	Sac City	IA	19	Family Practice	S	Paroxetine Hcl	Paroxetine Hcl	32	32.4	776	210.47			32	32.4	210.47	776	*
1871565309	Cohen	Martin	Dallas	TX	48	Internal Medicine	S	Paroxetine Hcl	Paroxetine Hcl	20	50	1500	284.89		#					*
1871565341	Perry	Jeffrey	Manchester	PA	42	Family Practice	S	Paroxetine Hcl	Paroxetine Hcl	17	25	750	184.62		#					*
1871565457	Mazurek	David	Gallatin	TN	47	Internal Medicine	S	Paroxetine Hcl	Paroxetine Hcl	30	72	2138	614.23			30	72	614.23	2138	*
1871565465	Hooper	Halden	Gallatin	TN	47	Family Practice	S	Paroxetine Hcl	Paroxetine Hcl	76	150.1	4452	711.23	19		57	109.1	503.94	3222	#
1871565499	Bahnson	Berne	Sioux Falls	SD	46	Psychiatry	S	Paroxetine Hcl	Paroxetine Hcl	65	79.9	1989	539.51			28	42.9	319.75	1265	*
1871565531	Williams	Lloyd	Markle	IN	18	Family Practice	S	Paroxetine Hcl	Paroxetine Hcl	79	131	3842	1448.19	17	#					#
1871565549	Poczatek	Patti	Tollesboro	KY	21	Family Practice	S	Paroxetine Hcl	Paroxetine Hcl	12	20	600	98.08		*					*
1871565580	Dunaway	Michael	Flemingsburg	KY	21	Family Practice	S	Paroxetine Hcl	Paroxetine Hcl	60	90	2700	777.04			33	43	308.51	1290	*
1871565796	Lopez	Job	Indio	CA	6	Nurse Practitioner	S	Paroxetine Hcl	Paroxetine Hcl	24	66	1980	551.52		*					*
1871565960	Jaime-Williams	Nancy	Lutz	FL	12	Family Practice	S	Paroxetine Hcl	Paroxetine Hcl	21	31	930	167.1		#					*
1871566331	Gratzer	Thomas	Saint Paul	MN	27	Psychiatry	S	Paroxetine Hcl	Paroxetine Hcl	56	72	2143	744.75	11		27	43	489.06	1290	*
1871566448	Miller	Stephen	Las Vegas	NV	32	Internal Medicine	S	Paroxetine Hcl	Paroxetine Hcl	12	36	1080	345.5			12	36	345.5	1080	*
1871566455	Finkbeiner	Scott	Queen Creek	AZ	4	Internal Medicine	S	Paroxetine Hcl	Paroxetine Hcl	28	77.5	2303	305.44			28	77.5	305.44	2303	*
1871566638	Indes	Jodi	Guilford	CT	9	Internal Medicine	S	Paroxetine Hcl	Paroxetine Hcl	12	26	780	97.29			12	26	97.29	780	*
1871566695	Shaw	Garret	Gothenburg	NE	31	Emergency Medicine	S	Paroxetine Hcl	Paroxetine Hcl	20	28	840	209.53		#					*
1871566778	Perez	Benito	Moreno Valley	CA	6	Family Practice	S	Paroxetine Hcl	Paroxetine Hcl	12	40	1200	264.95			12	40	264.95	1200	*
1871566885	Brancewicz	Karen	Fayetteville	GA	13	Physician Assistant	S	Paroxetine Hcl	Paroxetine Hcl	15	45	1350	285.21			15	45	285.21	1350	*
1871567073	Dedwylder	Rosier	King George	VA	51	Family Practice	S	Paroxetine Hcl	Paroxetine Hcl	12	36	1080	201.35			12	36	201.35	1080	*
1871567115	Dhillon	Kushleen	Bartlett	IL	17	Internal Medicine	S	Paroxetine Hcl	Paroxetine Hcl	11	29	870	248.57			11	29	248.57	870	*
1871567131	Kelley	John	Iowa City	IA	19	Internal Medicine	S	Paroxetine Hcl	Paroxetine Hcl	74	182	5439	601.48	18		74	182	601.48	5439		18
1871567420	Hammett	James	Harrisburg	PA	42	Family Practice	S	Paroxetine Hcl	Paroxetine Hcl	124	126	3228	2686.7	16		99	101	1694.91	2564	#
1871567875	Cassaday	Donald	Hemet	CA	6	Family Practice	S	Paroxetine Hcl	Paroxetine Hcl	20	42	1260	329.44			20	42	329.44	1260	*
1871568089	Smith	Sally	Tyler	TX	48	Family Practice	S	Paroxetine Hcl	Paroxetine Hcl	12	35.7	1070	237.54			12	35.7	237.54	1070	*
1871568592	Tendler	Yacov	Monsey	NY	36	Internal Medicine	S	Paroxetine Hcl	Paroxetine Hcl	11	21	630	218.83			11	21	218.83	630	*
1871568881	Mahajan	Darshan	Elyria	OH	39	Neurology	S	Paroxetine Hcl	Paroxetine Hcl	25	47	1400	476.32		*					*
1871569087	Kasch	Janine	Ramona	CA	6	Family Practice	S	Paroxetine Hcl	Paroxetine Hcl	11	31	930	219.51			11	31	219.51	930	*
1871569632	Tibbels	Charles	Decatur	TX	48	Family Practice	S	Paroxetine Hcl	Paroxetine Hcl	30	46	1380	395.51		#					*
1871569665	Rivera	Alan	Wauseon	OH	39	Internal Medicine	S	Paroxetine Hcl	Paroxetine Hcl	36	50	1500	312.61			21	27	158.22	810	*
1871569715	Macdonald	Norman	Warsaw	IN	18	Family Practice	S	Paroxetine Hcl	Paroxetine Hcl	16	48	1440	237.46		#					*
1871569756	Driscoll	Edward	Worcester	MA	25	Internal Medicine	S	Paroxetine Hcl	Paroxetine Hcl	26	52	1560	137.41			26	52	137.41	1560	*
1871569798	Cavataio	Pietro	Marysville	MI	26	Family Practice	S	Paroxetine Cr	Paroxetine Hcl	14	18	540	2099.95		#					*
1871569798	Cavataio	Pietro	Marysville	MI	26	Family Practice	S	Paroxetine Hcl	Paroxetine Hcl	30	88	2640	806.72		#					*
1871570002	Klecan	Ann	Charlottesville	VA	51	Family Practice	S	Paroxetine Hcl	Paroxetine Hcl	14	36	1080	210.39			14	36	210.39	1080	*
1871570218	Heinser	Alfred	Groton	MA	25	Internal Medicine	S	Paroxetine Hcl	Paroxetine Hcl	14	42	1260	152.87		#					*
1871570465	Trapanotto	Vincent	Mc Murray	PA	42	Internal Medicine	S	Paroxetine Hcl	Paroxetine Hcl	94	110.2	2895	1668.37	11		63	79.2	1089.45	2071	*
1871570747	Ferguson	Daniel	Slippery Rock	PA	42	Internal Medicine	S	Paroxetine Hcl	Paroxetine Hcl	39	57	1710	368.59		*					*
1871570846	Chavez	Annette	Kettering	OH	39	Family Practice	S	Paroxetine Hcl	Paroxetine Hcl	12	36	1080	128.12			12	36	128.12	1080	*
1871570986	Horton	Terry	Vinita	OK	40	Family Practice	S	Paroxetine Hcl	Paroxetine Hcl	41	81	2414	586.98	11	#					*
1871571075	Barnhart	Benny	Wichita Falls	TX	48	Psychiatry	S	Paroxetine Er	Paroxetine Hcl	14	14	420	2779.63			14	14	2779.63	420	*
1871571075	Barnhart	Benny	Wichita Falls	TX	48	Psychiatry	S	Paroxetine Hcl	Paroxetine Hcl	113	150.6	4516	1490.58	16		91	128.6	1408.84	3856	#
1871571109	Yarosh	Scott	St. Paul	MN	27	Psychiatry	S	Paroxetine Hcl	Paroxetine Hcl	32	51	1496	319.65			32	51	319.65	1496	*
1871571109	Yarosh	Scott	St. Paul	MN	27	Psychiatry	S	Paxil Cr	Paroxetine Hcl	12	12	344	4844.67			12	12	4844.67	344	*
1871571273	Lindo	Brian	Cedar Rapids	IA	19	Family Practice	S	Paroxetine Hcl	Paroxetine Hcl	18	42	1260	150.18			18	42	150.18	1260	*
1871571406	Aswad	Mohamed	Deming	NM	35	Hematology-Oncology	S	Paroxetine Hcl	Paroxetine Hcl	30	66	1980	511.04		#					*
1871571513	Lurie	Preston	Rye Brook	NY	36	Internal Medicine	S	Paroxetine Hcl	Paroxetine Hcl	17	25	750	218.09		#					*
1871571703	Brandt	Gary	Eugene	OR	41	Family Practice	S	Paroxetine Hcl	Paroxetine Hcl	55	109	3270	859.26	14	#					#
1871571950	Lerma	Sammy	Bastrop	TX	48	Family Practice	S	Paroxetine Hcl	Paroxetine Hcl	38	90	2700	583.19	14		25	61	390.13	1830	*
1871572016	Nardandrea	John	Ocala	FL	12	Family Practice	S	Paroxetine Hcl	Paroxetine Hcl	15	43	1290	346.72			15	43	346.72	1290	*
1871572099	Durakovic	Azra	Saint Michael	MN	27	Family Practice	S	Paroxetine Hcl	Paroxetine Hcl	16	36	1080	150.31		#					*
1871572156	Foster	Athanasios	Solana Beach	CA	6	Family Practice	S	Paroxetine Hcl	Paroxetine Hcl	32	80	2400	937.73		#					*
1871572297	Hagemeyer	James	Homewood	AL	1	Psychiatry & Neurology	T	Paroxetine Hcl	Paroxetine Hcl	45	49	1465	343.12			32	32	224.57	955	*
1871572644	Gupta	Puneet	Spring Grove	PA	42	Family Practice	S	Paroxetine Hcl	Paroxetine Hcl	25	75	2250	407.57			25	75	407.57	2250	*
1871572990	Ervelli	Dominick	Westside	IA	19	Internal Medicine	S	Paroxetine Hcl	Paroxetine Hcl	37	65	1950	231.7			37	65	231.7	1950	*
1871573030	Chua	Rachel	Lake Charles	LA	22	Obstetrics & Gynecology	S	Paroxetine Hcl	Paroxetine Hcl	17	27	810	74.09			17	27	74.09	810	*
1871573378	Deahn	Dale	Arcade	NY	36	Family Practice	S	Paroxetine Hcl	Paroxetine Hcl	51	87	2610	544.19	14		34	64	276.85	1920	#
1871573469	Barnett-Smith	Rhoneise	Bear	DE	10	Family Practice	S	Paroxetine Hcl	Paroxetine Hcl	21	62.8	1884	756.81		#					*
1871573550	Arseven	Adnan	Indianapolis	IN	18	Geriatric Medicine	S	Paroxetine Hcl	Paroxetine Hcl	14	20	600	65.88			14	20	65.88	600	*
1871573667	Kiomento	Dominic	Cadillac	MI	26	Family Practice	S	Paroxetine Hcl	Paroxetine Hcl	69	121.3	3568	850.44	12		37	89	458.43	2670	*
1871573782	Kedziora	Halina	Stratford	NJ	34	Internal Medicine	S	Paroxetine Hcl	Paroxetine Hcl	32	32	937	466.77			32	32	466.77	937	*
1871574418	Mcleod	Michael	Troy	NC	37	Family Practice	S	Paroxetine Hcl	Paroxetine Hcl	24	56	1680	351.01		#					*
1871574517	Graves	Eric	Montgomery	AL	1	Family Practice	S	Paroxetine Hcl	Paroxetine Hcl	29	84	2520	398.53		#					*
1871574525	Plisco	Irwin	Florissant	MO	29	Internal Medicine	S	Paroxetine Hcl	Paroxetine Hcl	18	52	1558	341.64			18	52	341.64	1558	*
1871574582	Nester	Stephen	Saint Louis	MO	29	Family Practice	S	Paroxetine Hcl	Paroxetine Hcl	52	124	3720	638.2	15	#					#
1871574640	Blenning	Carol	Portland	OR	41	Family Practice	S	Paroxetine Hcl	Paroxetine Hcl	25	25.2	755	222.64			11	11	114.03	330	*
1871574962	Galetto	David	Vineland	NJ	34	Internal Medicine	S	Paroxetine Hcl	Paroxetine Hcl	21	55	1650	609.73			21	55	609.73	1650	*
1871574996	Gupta	Rakesh	San Jacinto	CA	6	Pulmonary Disease	S	Paroxetine Hcl	Paroxetine Hcl	11	23	690	177.61		*					*
1871575167	Harrold	Stephen	Somerset	WI	55	Family Practice	S	Paroxetine Hcl	Paroxetine Hcl	25	69	2070	306.36	11	#					*
1871575704	Paye	Renee	Warren	MI	26	Internal Medicine	S	Paroxetine Hcl	Paroxetine Hcl	21	61.1	1834	643.09		#					*
1871576066	Webster	Douglas	Loveland	CO	8	Internal Medicine	S	Paroxetine Hcl	Paroxetine Hcl	15	29	861	331.18		*					*
1871576223	Kennedy	Raymond	Woodbury	MN	27	Psychiatry	S	Paroxetine Hcl	Paroxetine Hcl	71	85	2539	715.9			32	36	308.93	1069	*
1871576389	Campagnolo	Mary	Mansfield	NJ	34	Family Practice	S	Paroxetine Hcl	Paroxetine Hcl	24	54	1620	447.46		*					*
1871576397	Reddy	Roopa	Chelmsford	MA	25	Internal Medicine	S	Paroxetine Hcl	Paroxetine Hcl	13	39	1170	113.6			13	39	113.6	1170	*
1871576744	Fuller	Jill	Federal Way	WA	53	Family Practice	S	Paroxetine Hcl	Paroxetine Hcl	15	45	1350	390.07		#					*
1871577189	Edmondson	Loretta	Milford	DE	10	Family Practice	S	Paroxetine Hcl	Paroxetine Hcl	34	98	2940	1198.13	11	#					*
1871577460	Hernandez	Antonio	Goose Creek	SC	45	Internal Medicine	S	Paroxetine Hcl	Paroxetine Hcl	12	12	360	128.95			0	0	0	0	#
1871577684	Wyatt	Amber	Parsons	TN	47	Nurse Practitioner	S	Paroxetine Hcl	Paroxetine Hcl	23	49	1470	347.33		#					*
1871578062	Sowards	Martin	Alamosa	CO	8	Family Practice	S	Paroxetine Hcl	Paroxetine Hcl	35	65	1950	289.12		#					*
1871578088	Thakur	Chhatrapal	Coconut Creek	FL	12	Internal Medicine	S	Paroxetine Hcl	Paroxetine Hcl	22	28	783	281.3			22	28	281.3	783	*
1871578161	Kumamoto	Grace	Riverside	CA	6	Family Practice	S	Paroxetine Hcl	Paroxetine Hcl	41	93	2790	620.96		#					*
1871578658	Tamburrino	Frank	Staten Island	NY	36	Cardiology	S	Paroxetine Hcl	Paroxetine Hcl	30	38	1140	245.16		#					*
1871578807	Farkash	Arthur	Flushing	NY	36	Neurology	S	Paroxetine Hcl	Paroxetine Hcl	22	28	810	203.82			22	28	203.82	810	*
1871578955	Brown	Vergil	Fort Walton Beach	FL	12	Internal Medicine	S	Paroxetine Hcl	Paroxetine Hcl	23	69	2070	334.24		#					*
1871578997	Julio De Jesus	William	Bayamon	PR	72	Psychiatry	S	Paroxetine Cr	Paroxetine Hcl	15	15	450	1842.59			15	15	1842.59	450	*
1871578997	Julio De Jesus	William	Bayamon	PR	72	Psychiatry	S	Paroxetine Er	Paroxetine Hcl	66	80	2370	10891	12		39	39	4508.71	1170	*
1871578997	Julio De Jesus	William	Bayamon	PR	72	Psychiatry	S	Paroxetine Hcl	Paroxetine Hcl	173	193	5748	1347.86	23		80	100	694.25	2988	#
1871578997	Julio De Jesus	William	Bayamon	PR	72	Psychiatry	S	Paxil Cr	Paroxetine Hcl	11	11	330	2310.29			11	11	2310.29	330	*
1871579268	Helms	Ronald	Pell City	AL	1	Family Practice	S	Paroxetine Hcl	Paroxetine Hcl	79	119	3522	852.86	15		65	99	709.07	2970	#
1871579409	Cruz	Helion	Hendersonville	TN	47	Neurology	S	Paroxetine Er	Paroxetine Hcl	13	13	390	1776.79			0	0	0	0	#
1871579441	Hess	Cheryl	Fort Wayne	IN	18	Family Practice	S	Paroxetine Hcl	Paroxetine Hcl	50	118	3540	946.8	11		36	88	745.62	2640	*
1871579482	Mcgown	Ronald	Plymouth	MN	27	Family Practice	S	Paroxetine Hcl	Paroxetine Hcl	21	61	1830	421.02		#					*
1871579573	Mckinney	Thornton	Columbia	SC	45	Psychiatry	S	Paroxetine Hcl	Paroxetine Hcl	20	30	882	287.97		#					*
1871579706	Patterson	James	Butler	MO	29	Emergency Medicine	S	Paroxetine Hcl	Paroxetine Hcl	139	202.3	5873	1435.96	32		106	167.3	1057.64	4862	#
1871579797	Carrillo	Edward	Ashtabula	OH	39	Family Practice	S	Paroxetine Hcl	Paroxetine Hcl	20	40	1200	280.39		*					*
1871579904	Rogers	Robert	Tucson	AZ	4	Internal Medicine	S	Paroxetine Hcl	Paroxetine Hcl	40	86	2564	780.86	11	#					*
1871580019	Ramirez	Peter	La Crosse	WI	55	Psychiatry	S	Paroxetine Hcl	Paroxetine Hcl	107	117.2	3425	1510.8	11		38	38	513.84	1072	*
1871580399	Vacalis	Steve	Gastonia	NC	37	Family Practice	S	Paroxetine Hcl	Paroxetine Hcl	14	34	1020	268.59		#					*
1871581066	Walsh	Albert	Evansville	IN	18	Internal Medicine	S	Paroxetine Hcl	Paroxetine Hcl	39	67	2010	423.97		#					*
1871581173	Frey	Jeffrey	Red Lion	PA	42	Internal Medicine	S	Paroxetine Hcl	Paroxetine Hcl	38	101	3030	738.82		#					*
1871581272	Butka	Gary	Brownwood	TX	48	Internal Medicine	S	Paroxetine Hcl	Paroxetine Hcl	21	45	1350	253.68		#					*
1871581322	Abbud	Wafa	Flint	MI	26	Internal Medicine	S	Paroxetine Hcl	Paroxetine Hcl	11	29	870	152.61		*					*
1871581934	Zazaian	John	Waterford	MI	26	Internal Medicine	S	Paroxetine Hcl	Paroxetine Hcl	18	18	434	146.49		*					*
1871582130	Wagoner	Chad	Carthage	MO	29	Family Practice	S	Paroxetine Hcl	Paroxetine Hcl	20	38	1140	400.87			20	38	400.87	1140	*
1871582304	Druckman	Scott	Jackson	NJ	34	Family Practice	S	Paroxetine Hcl	Paroxetine Hcl	15	43	1291	219.34		#					*
1871582379	Baltz	Alexander	Pocahontas	AR	5	Family Practice	S	Paroxetine Hcl	Paroxetine Hcl	22	34	1020	188.58		#					*
1871582551	Velez-Arce	Ramon	Camuy	PR	72	General Practice	S	Paroxetine Hcl	Paroxetine Hcl	28	28	840	135.63		*					*
1871582924	Karaki	Wayne	Tyler	TX	48	Internal Medicine	S	Paroxetine Hcl	Paroxetine Hcl	42	126	3780	746.13	13	#					#
1871583526	Sanusi	Oladayo	San Benito	TX	48	Internal Medicine	S	Paroxetine Hcl	Paroxetine Hcl	13	13	390	55.87		*					*
1871583633	Kumar	Ashok	Warren	OH	39	Internal Medicine	S	Paroxetine Hcl	Paroxetine Hcl	19	41	1230	398.02			19	41	398.02	1230	*
1871583666	Narcelles	Marvin	Springfield	OH	39	Internal Medicine	S	Paroxetine Hcl	Paroxetine Hcl	45	107	3194	336.17	13		45	107	336.17	3194		13
1871583807	Waters	Stephen	Ocean City	MD	24	Family Practice	S	Paroxetine Hcl	Paroxetine Hcl	23	63	1890	892.9			23	63	892.9	1890	*
1871584094	Lane	Stephen	Scituate	MA	25	Family Practice	S	Paroxetine Hcl	Paroxetine Hcl	15	45	1350	305.03			15	45	305.03	1350	*
1871584425	Kelly	Catherine	Fayetteville	NC	37	Family Practice	S	Paroxetine Hcl	Paroxetine Hcl	29	50	1415	303.18			29	50	303.18	1415	*
1871584474	Adams	Susan	Hazelwood	MO	29	Internal Medicine	S	Paroxetine Hcl	Paroxetine Hcl	49	133	3990	792.58	15		49	133	792.58	3990		15
1871584490	Gonzalez	Edgardo	San Juan	PR	72	General Practice	S	Paroxetine Hcl	Paroxetine Hcl	15	21	630	145.92			15	21	145.92	630	*
1871584813	Loo	Timothy	Boston	MA	25	Internal Medicine	S	Paroxetine Hcl	Paroxetine Hcl	26	28	840	153.86			26	28	153.86	840	*
1871584888	Timmons	Vernell	Norcross	GA	13	Certified Clinical Nurse Specialist	S	Paroxetine Hcl	Paroxetine Hcl	12	12	360	88.7			0	0	0	0	#
1871585216	Ahn	Chong	Arlington Heights	IL	17	Internal Medicine	S	Paroxetine Hcl	Paroxetine Hcl	15	37	1110	330.59			15	37	330.59	1110	*
1871585422	Sjoblom	Janet	Hood River	OR	41	Family Practice	S	Paroxetine Hcl	Paroxetine Hcl	29	87	2610	504.44			29	87	504.44	2610	*
1871585554	Chirigos	Gregg	Greensburg	PA	42	Internal Medicine	S	Paroxetine Hcl	Paroxetine Hcl	16	28	840	173.53			16	28	173.53	840	*
1871585562	Mikkilineni	Prasad	Livonia	MI	26	Internal Medicine	S	Paroxetine Hcl	Paroxetine Hcl	40	68.3	2046	378.03		#					*
1871585612	Popli	Purnima	Garden City	NY	36	Internal Medicine	S	Paroxetine Hcl	Paroxetine Hcl	11	31	930	221.81			11	31	221.81	930	*
1871585836	Frankel	Lee	Glendale	AZ	4	Internal Medicine	S	Paroxetine Hcl	Paroxetine Hcl	22	56	1680	435.96			22	56	435.96	1680	*
1871586032	White	Cynthia	Gainesville	FL	12	Psychiatry	S	Paroxetine Hcl	Paroxetine Hcl	12	14	410	167.81			12	14	167.81	410	*
1871586354	Bennett	Stanford	Yorktown Heights	NY	36	Internal Medicine	S	Paroxetine Hcl	Paroxetine Hcl	23	43	1290	476.04			23	43	476.04	1290	*
1871586420	Reilly	Eileen	Orchard Park	NY	36	Family Practice	S	Paroxetine Hcl	Paroxetine Hcl	56	56	1650	433.2			56	56	433.2	1650	*
1871586446	Archer	Cassandra	Auburn	NY	36	Internal Medicine	S	Paroxetine Er	Paroxetine Hcl	11	11	305	1110.8			11	11	1110.8	305	*
1871586495	Nollner	Robert	Cordova	TN	47	Family Practice	S	Paroxetine Hcl	Paroxetine Hcl	54	94	2772	741.59			54	94	741.59	2772	*
1871586560	Itable	Fernando	Milwaukee	WI	55	Internal Medicine	S	Paroxetine Hcl	Paroxetine Hcl	20	51	1530	406.1		#					*
1871586602	Christesen	Steven	Port Charlotte	FL	12	Internal Medicine	S	Paroxetine Hcl	Paroxetine Hcl	21	57	1710	187.74		#					*
1871586735	Mehra	Sweeti	Short Hills	NJ	34	Internal Medicine	S	Paroxetine Hcl	Paroxetine Hcl	12	32	960	284.82			12	32	284.82	960	*
1871586818	Desidero	Stephen	New Berlin	WI	55	Internal Medicine	S	Paroxetine Hcl	Paroxetine Hcl	52	132	3944	1011.4	16	#					#
1871586966	Pandey	Arti	Tuscaloosa	AL	1	Internal Medicine	S	Paroxetine Hcl	Paroxetine Hcl	36	70	2100	343.23		#					*
1871587089	Feygis	Yuliya	Brooklyn	NY	36	Psychiatry	S	Paroxetine Hcl	Paroxetine Hcl	90	91	2710	809.71	12		60	61	337.55	1810	*
1871587287	Folkmier	David	Muskegon	MI	26	Internal Medicine	S	Paroxetine Hcl	Paroxetine Hcl	21	43	1290	418.05			21	43	418.05	1290	*
1871587394	Ondich	Michael	Kittanning	PA	42	Family Practice	S	Paroxetine Hcl	Paroxetine Hcl	116	230	6864	1460.25	25	#					#
1871587709	Gauthier	Kimber	Escanaba	MI	26	Family Practice	S	Paroxetine Hcl	Paroxetine Hcl	52	110	3300	924.86	11		39	71	579.95	2130	*
1871588087	Gelacek	Philip	Ford City	PA	42	Family Practice	S	Paroxetine Hcl	Paroxetine Hcl	18	46	1376	371.84			18	46	371.84	1376	*
1871589028	Donahue	David	Venice	FL	12	Psychiatry	S	Paroxetine Hcl	Paroxetine Hcl	22	48	1440	515.31			22	48	515.31	1440	*
1871589226	Hoffman	Michael	Staunton	VA	51	Psychiatry & Neurology	T	Paroxetine Hcl	Paroxetine Hcl	36	40.3	1210	373.67			23	27	321.66	810	*
1871589309	Bell	L.J.	Helena	AR	5	General Practice	S	Paroxetine Hcl	Paroxetine Hcl	97	103	3090	721.34	23		63	69	514	2070	#
1871589341	Root	John	Altus	OK	40	Family Practice	S	Paroxetine Hcl	Paroxetine Hcl	54	95	2750	737.77	16	#					#
1871589473	Turner	Larry	Carthage	TN	47	General Surgery	S	Paroxetine Hcl	Paroxetine Hcl	29	35	1043	234.2		*					*
1871589515	Garrett	Harry	West Salem	IL	17	Family Practice	S	Paroxetine Hcl	Paroxetine Hcl	256	293	7510	2119.56	37		220	255	1711.31	6426	#
1871589572	Pirani	Safia	Norcross	GA	13	Family Practice	S	Paroxetine Hcl	Paroxetine Hcl	26	60	1800	388.76		#					*
1871589614	Conner	David	Swansea	IL	17	Psychiatry	S	Paroxetine Hcl	Paroxetine Hcl	51	71	2120	917.42	11		17	35	559.84	1050	*
1871590521	Stone-Gale	Vicky	Plantation	FL	12	Nurse Practitioner	S	Paroxetine Hcl	Paroxetine Hcl	14	22	660	214.82			14	22	214.82	660	*
1871590562	Compton	Kimberly	Stuart	VA	51	Physician Assistant	S	Paroxetine Hcl	Paroxetine Hcl	12	24	704	167.32		*					*
1871590588	Ortega	Alonzo	San Antonio	TX	48	Family Practice	S	Paroxetine Hcl	Paroxetine Hcl	12	36	1080	300.16		*					*
1871590679	Bahrainwala	Murtuza	Forsyth	IL	17	Internal Medicine	S	Paroxetine Hcl	Paroxetine Hcl	11	33	990	235.82			11	33	235.82	990	*
1871590711	Gammage	Coy	Monroe	LA	22	Internal Medicine	S	Paroxetine Hcl	Paroxetine Hcl	13	13	390	60.04			13	13	60.04	390	*
1871590836	Qureshi	Jehanzeb	Waynesboro	PA	42	Hospitalist	S	Paroxetine Hcl	Paroxetine Hcl	32	48	1440	359.24		#					*
1871590935	Abordo	Melecio	Jackson	KY	21	Cardiology	S	Paroxetine Hcl	Paroxetine Hcl	73	175	5250	1140.69	19	#					#
1871591040	Shea	Patricia	Niagara Falls	NY	36	Nurse Practitioner	S	Paroxetine Hcl	Paroxetine Hcl	20	46	1380	216.86			20	46	216.86	1380	*
1871591313	Tata	Zakari	Southfield	MI	26	Family Practice	S	Paroxetine Hcl	Paroxetine Hcl	20	20	581	321.13		#					*
1871591461	Pitaro	Gregory	New York	NY	36	Internal Medicine	S	Paroxetine Hcl	Paroxetine Hcl	16	40	1200	247.18			16	40	247.18	1200	*
1871591933	Lockwood	James	Eufaula	AL	1	Internal Medicine	S	Paroxetine Hcl	Paroxetine Hcl	82	134	4020	876.97	14		66	102	784.74	3060	#
1871591982	Aguillard	Paul	Gonzales	LA	22	Pediatric Medicine	S	Paroxetine Hcl	Paroxetine Hcl	50	95	2850	538.94			37	74	464.35	2220	*
1871592246	Hamilton	Thomas	Topeka	KS	20	Family Practice	S	Paroxetine Hcl	Paroxetine Hcl	39	70.2	2063	561.28		#					*
1871592287	Lowry	Susan	Martin	TN	47	Family Practice	S	Paroxetine Hcl	Paroxetine Hcl	257	283	3986	2025.62	25		232	248	1571.55	2936	#
1871592329	Wallace	Julie	Uniontown	OH	39	Family Practice	S	Paroxetine Hcl	Paroxetine Hcl	28	48	1382	538.72			14	32	244.25	931	*
1871592378	Prusek	Dorothy	Elmhurst	IL	17	Internal Medicine	S	Paroxetine Hcl	Paroxetine Hcl	34	58	1725	328.47			34	58	328.47	1725	*
1871592659	Mcclatchy	William	Olive Branch	MS	28	Family Practice	S	Paroxetine Hcl	Paroxetine Hcl	15	41	1230	167.31			15	41	167.31	1230	*
1871592675	Raza	Syed	Saint Louis	MO	29	Psychiatry	S	Paroxetine Hcl	Paroxetine Hcl	64	64	1920	702.91			28	28	257.01	840	*
1871592790	Betz	Peter	Lynchburg	VA	51	Psychiatry	S	Paroxetine Hcl	Paroxetine Hcl	148	238	7140	1465.11	29		148	238	1465.11	7140		29
1871592865	Szuba	Jeffrey	Bristol	IN	18	Family Practice	S	Paroxetine Hcl	Paroxetine Hcl	28	76	2264	451.06	11		28	76	451.06	2264		11
1871592881	Vedak	Chandragupta	Crystal Lake	IL	17	Psychiatry	S	Paroxetine Hcl	Paroxetine Hcl	41	69	2070	558.58			41	69	558.58	2070	*
1871592964	Mullin	Mary	Amarillo	TX	48	Nurse Practitioner	S	Paroxetine Hcl	Paroxetine Hcl	34	34	1020	194.75			12	12	125.49	360	*
1871593103	Singh	Saurabh	Jasper	TX	48	Internal Medicine	S	Paroxetine Hcl	Paroxetine Hcl	36	92	2760	374.77	14	#					*
1871593145	Judd	Michael	Lynchburg	VA	51	Psychiatry	S	Paroxetine Hcl	Paroxetine Hcl	28	44	1292	465.45			11	21	151.1	630	*
1871593368	Pearce	Katherine	Baton Rouge	LA	22	Internal Medicine	S	Paroxetine Hcl	Paroxetine Hcl	44	68	2040	382.25	12	#					*
1871593475	Whitmer	Ronald	Ellsworth	KS	20	Family Practice	S	Paroxetine Hcl	Paroxetine Hcl	63	65	1890	815			43	45	622.59	1334	*
1871593491	Coodley	Gregg	Portland	OR	41	Internal Medicine	S	Paroxetine Hcl	Paroxetine Hcl	15	43.2	1295	441.29			15	43.2	441.29	1295	*
1871593533	Perkins	Sheila	Baton Rouge	LA	22	Nurse Practitioner	S	Paroxetine Hcl	Paroxetine Hcl	17	25	750	161.79		*					*
1871593566	Buck	Roger	Gadsden	AL	1	Family Practice	S	Paroxetine Hcl	Paroxetine Hcl	18	50	1500	240.68		*					*
1871593772	Gallagher	James	Lynchburg	VA	51	Psychiatry & Neurology	T	Paroxetine Hcl	Paroxetine Hcl	51	59	1747	502.94			21	21	124.68	630	*
1871593830	Katz	Lawrence	Plainview	NY	36	Internal Medicine	S	Paroxetine Hcl	Paroxetine Hcl	33	73.5	2185	547.78			33	73.5	547.78	2185	*
1871593905	Turnage	Lorna	Portageville	MO	29	Nurse Practitioner	S	Paroxetine Hcl	Paroxetine Hcl	71	81	2430	706.05			46	56	500.56	1680	*
1871593939	Dauphinais	Vickie	Torrington	CT	9	Nurse Practitioner	S	Paroxetine Hcl	Paroxetine Hcl	21	45	1350	320.04			21	45	320.04	1350	*
1871594176	Felgner	Charles	Birmingham	AL	1	Internal Medicine	S	Paroxetine Hcl	Paroxetine Hcl	17	43	1290	242.36		#					*
1871594234	Coveney	Carolyn	Manlius	NY	36	Family Practice	S	Paroxetine Er	Paroxetine Hcl	13	13	390	1580.12			13	13	1580.12	390	*
1871594234	Coveney	Carolyn	Manlius	NY	36	Family Practice	S	Paroxetine Hcl	Paroxetine Hcl	15	31	930	204.32		#					*
1871594374	Naveau	John	Coldwater	OH	39	Family Practice	S	Paroxetine Hcl	Paroxetine Hcl	60	100.2	3005	642.25	11		44	76	407.43	2280	*
1871594432	Fanous	Venis	East Brunswick	NJ	34	Internal Medicine	S	Paroxetine Hcl	Paroxetine Hcl	16	36	1080	291.13			16	36	291.13	1080	*
1871594457	Jordan	Richard	Germantown	TN	47	Internal Medicine	S	Paroxetine Hcl	Paroxetine Hcl	27	59	1770	328.78			27	59	328.78	1770	*
1871594465	Weber	Scott	Yankton	SD	46	Family Practice	S	Paroxetine Hcl	Paroxetine Hcl	24	60	1796	257.4			24	60	257.4	1796	*
1871594556	Kach	Sarah	Muscoda	WI	55	Physician Assistant	S	Paroxetine Hcl	Paroxetine Hcl	12	36	1080	234.5		*					*
1871594572	Chandel	Ashutosh	Bluefield	VA	51	Cardiology	S	Paroxetine Hcl	Paroxetine Hcl	39	65	1950	235.11			39	65	235.11	1950	*
1871594598	Balink	Kay	Spring Green	WI	55	Family Practice	S	Paroxetine Hcl	Paroxetine Hcl	15	21	626	98.58			15	21	98.58	626	*
1871594648	Shulman	Valery	West Hollywood	CA	6	General Practice	S	Paroxetine Hcl	Paroxetine Hcl	25	25	750	117.49			12	12	75.21	360	*
1871594754	Addison	Thomas	Great Falls	MT	30	Internal Medicine	S	Paroxetine Hcl	Paroxetine Hcl	69	103.6	2752	762.64	14		69	103.6	762.64	2752		14
1871595041	Humbert	Stephen	Havertown	PA	42	Internal Medicine	S	Paroxetine Hcl	Paroxetine Hcl	13	39	1170	188.53		*					*
1871595090	Stytle	Tricia	Goodyear	AZ	4	Family Practice	S	Paroxetine Hcl	Paroxetine Hcl	19	55	1626	304.75		#					*
1871595181	Groth	Alan	Upper Darby	PA	42	Internal Medicine	S	Paroxetine Hcl	Paroxetine Hcl	20	44	1320	253.14		*					*
1871595207	Grunewald	Dale	West Des Moines	IA	19	Family Practice	S	Paroxetine Hcl	Paroxetine Hcl	80	80.2	2013	1080.47			68	68.2	890.33	1653	*
1871595603	Cubbison	Theodore	Youngstown	OH	39	Internal Medicine	S	Paroxetine Hcl	Paroxetine Hcl	11	25	750	154.06			11	25	154.06	750	*
1871595819	Pinnamaneni	Lenin	Huntington	TX	48	Internal Medicine	S	Paroxetine Hcl	Paroxetine Hcl	30	74	2220	592.48		*					*
1871595827	De Los Reyes	Emily	Columbus	OH	39	Psychiatry & Neurology	T	Paroxetine Hcl	Paroxetine Hcl	13	13	390	128.7			0	0	0	0	#
1871596064	Bourgasser	Gene	Linton	IN	18	Family Practice	S	Paroxetine Hcl	Paroxetine Hcl	23	51	1530	294.07		#					*
1871596320	Williams	Valencia	Dendron	VA	51	Family Practice	S	Paroxetine Hcl	Paroxetine Hcl	27	41	1230	379.75			27	41	379.75	1230	*
1871596668	Kunz	Jerry	Chillicothe	OH	39	Family Practice	S	Paroxetine Hcl	Paroxetine Hcl	11	31	930	172.33			11	31	172.33	930	*
1871596700	Siddiqui	Kamran	Elkhart	IN	18	Internal Medicine	S	Paroxetine Hcl	Paroxetine Hcl	54	104	3120	467.99		#					*
1871596767	Whitledge	Joshua	South Fulton	TN	47	Family Practice	S	Paroxetine Hcl	Paroxetine Hcl	56	109	3270	537.85	13	#					#
1871596973	Mitchell	Gregg	Jackson	TN	47	Family Practice	S	Paroxetine Hcl	Paroxetine Hcl	32	32	248	288.57			32	32	288.57	248	*
1871597377	Lang	Robert	Grand Rapids	MI	26	Internal Medicine	S	Paroxetine Hcl	Paroxetine Hcl	17	41	1230	452.13		#					*
1871597435	Walsh	Thomas	Murfreesboro	TN	47	Family Practice	S	Paroxetine Hcl	Paroxetine Hcl	14	36.9	1108	199.07		*					*
1871597526	Petra Dunlap	Simona	Birmingham	AL	1	Internal Medicine	S	Paroxetine Hcl	Paroxetine Hcl	38	106	3171	536.93	11	#					*
1871597534	Munshower	John	Indianapolis	IN	18	Neurology	S	Paroxetine Hcl	Paroxetine Hcl	19	31	930	296.88			19	31	296.88	930	*
1871597609	Gupta	Kul	Toledo	OH	39	Psychiatry	S	Paroxetine Hcl	Paroxetine Hcl	23	23	626	162.04			0	0	0	0	#
1871597773	Richards	Misty	North Platte	NE	31	Nurse Practitioner	S	Paroxetine Hcl	Paroxetine Hcl	12	28	840	177.21			12	28	177.21	840	*
1871597781	Nolan	Robert	Louisville	KY	21	Family Practice	S	Paroxetine Hcl	Paroxetine Hcl	25	55	1650	435.51		#					*
1871598037	Sullivan	Sarah	Hot Springs Village	AR	5	Family Practice	S	Paroxetine Hcl	Paroxetine Hcl	11	15	450	158.27			0	0	0	0	#
1871598268	Lieb	Brian	Carrolltown	PA	42	Family Practice	S	Paroxetine Er	Paroxetine Hcl	16	24	720	1832.08			16	24	1832.08	720	*
1871598268	Lieb	Brian	Carrolltown	PA	42	Family Practice	S	Paroxetine Hcl	Paroxetine Hcl	33	73	2164	511.76			33	73	511.76	2164	*
1871598581	Settle	Ed	Princeton	KY	21	Family Practice	S	Paroxetine Hcl	Paroxetine Hcl	74	136	3640	856.49	15		74	136	856.49	3640		15
1871598623	Davin	Susan	Fresno	CA	6	Nurse Practitioner	S	Paroxetine Hcl	Paroxetine Hcl	36	52	1534	418.6			14	14	219.76	394	*
1871598722	Bisbee	David	Stowe	VT	50	Family Practice	S	Paroxetine Hcl	Paroxetine Hcl	16	43	1290	235.98			16	43	235.98	1290	*
1871599399	Cherry	Allison	Somerset	KY	21	Internal Medicine	S	Paroxetine Hcl	Paroxetine Hcl	62	130	3878	732.51	12	#					#
1871599449	Rodriguez	Ana	San Antonio	TX	48	Internal Medicine	S	Paroxetine Hcl	Paroxetine Hcl	50	91	2730	516.57		#					*
1871599688	Mickus	David	Tempe	AZ	4	Internal Medicine	S	Paroxetine Hcl	Paroxetine Hcl	12	36	1080	82.42			12	36	82.42	1080	*
1871599944	Wolcott	Roger	Lubbock	TX	48	Physical Medicine and Rehabilitation	S	Paroxetine Hcl	Paroxetine Hcl	14	14	420	93.5		#					*
1871600098	Hintz	Matthew	Cardington	OH	39	Family Practice	S	Paroxetine Hcl	Paroxetine Hcl	45	51	1491	653.4			30	36	477.58	1057	*
1871600189	Hill	Charles	Oxford	MS	28	Internal Medicine	S	Paroxetine Hcl	Paroxetine Hcl	55	88.3	2650	550.56		#					*
1871600247	Cleveland	Elizabeth	Bloomington	IL	17	Nurse Practitioner	S	Paroxetine Hcl	Paroxetine Hcl	18	34	1020	191.7		*					*
1871600403	Vira	Nasima	Issaquah	WA	53	Internal Medicine	S	Paroxetine Hcl	Paroxetine Hcl	25	75	2250	629.72			25	75	629.72	2250	*
1871600775	Robichaux	Nicole	Safety Harbor	FL	12	Nurse Practitioner	S	Paroxetine Hcl	Paroxetine Hcl	54	115	3435	893.14	18		31	70	563.03	2085	*
1871601377	Powers	William	Beckley	WV	54	Pulmonary Disease	S	Paroxetine Hcl	Paroxetine Hcl	22	23	690	238.47		#					*
1871601468	Mortimer	Roger	Fresno	CA	6	Family Practice	S	Paroxetine Hcl	Paroxetine Hcl	24	28	840	137.27			11	13	85.9	390	*
1871601906	Stephens	Hyram	New York	NY	36	Psychiatry	S	Paroxetine Hcl	Paroxetine Hcl	35	56	1674	677.64			35	56	677.64	1674	*
1871601989	Patil	Rohidas	Decatur	IL	17	Psychiatry	S	Paroxetine Hcl	Paroxetine Hcl	219	291.1	8514	2518.12	31		27	73	397.94	2186	*
1871602532	Holmes	Valerie	Durham	NC	37	Psychiatry	S	Paroxetine Hcl	Paroxetine Hcl	13	17	510	96.28			0	0	0	0	#
1871602664	Randazzo	Connie	Fort Collins	CO	8	Certified Clinical Nurse Specialist	S	Paroxetine Hcl	Paroxetine Hcl	12	12	336	145.14			0	0	0	0	#
1871603050	Coates	Aaron	Rockford	IL	17	Internal Medicine	S	Paroxetine Hcl	Paroxetine Hcl	59	133	3990	804.34	13		41	101	555.65	3030	*
1871603100	Garcia	Gamaliel	Framingham	MA	25	Internal Medicine	S	Paroxetine Hcl	Paroxetine Hcl	21	36	1080	257.57		#					*
1871603290	Amir	Rotem	Hollywood	FL	12	Internal Medicine	S	Paroxetine Hcl	Paroxetine Hcl	20	60	1800	264.36			20	60	264.36	1800	*
1871603399	Rabin	Leora	Portland	ME	23	Psychiatry	S	Paroxetine Hcl	Paroxetine Hcl	36	46.5	1396	160.64			15	25.5	75.21	766	*
1871603613	Long	David	St Petersburg	FL	12	Internal Medicine	S	Paroxetine Hcl	Paroxetine Hcl	67	129.2	3855	817.07	14		67	129.2	817.07	3855		14
1871603670	Grenn	Gordon	Lake Worth	FL	12	Family Practice	S	Paroxetine Hcl	Paroxetine Hcl	34	44	1320	509.54		#					*
1871603795	Laurence	Robert	Rockport	ME	23	Internal Medicine	S	Paroxetine Hcl	Paroxetine Hcl	43	117	3502	639.17	12	#					#
1871603886	Butler	Walter	Louisville	KY	21	Psychiatry	S	Paroxetine Hcl	Paroxetine Hcl	21	51	1530	852.24		#					*
1871604306	Oliverio	Shannon	Rochester	NY	36	Nurse Practitioner	S	Paroxetine Hcl	Paroxetine Hcl	16	16	135	106.25			16	16	106.25	135	*
1871604496	Cifuentes-Butler	Maria	Los Angeles	CA	6	Family Practice	S	Paroxetine Hcl	Paroxetine Hcl	17	32.3	820	260.14			17	32.3	260.14	820	*
1871604520	Hoffman	John	Saint Louis	MO	29	Internal Medicine	S	Paroxetine Hcl	Paroxetine Hcl	30	60	1800	253.2		#					*
1871604561	Hedges	Robyn	Bourbon	MO	29	Nurse Practitioner	S	Paroxetine Hcl	Paroxetine Hcl	33	53	1590	343.41			33	53	343.41	1590	*
1871605030	Grove	Gary	Scottsdale	AZ	4	Psychiatry & Neurology	T	Paroxetine Er	Paroxetine Hcl	12	12	360	1459.59			0	0	0	0	#
1871605196	Schreiman	Robert	Tustin	CA	6	Family Practice	S	Paroxetine Hcl	Paroxetine Hcl	29	29	870	375.43			29	29	375.43	870	*
1871605238	Blanchard	Clarice	Winterset	IA	19	Physician Assistant	S	Paroxetine Hcl	Paroxetine Hcl	29	55	1615	462.03			29	55	462.03	1615	*
1871605790	Legan	James	Great Falls	MT	30	Internal Medicine	S	Paroxetine Hcl	Paroxetine Hcl	39	97	2910	659.06		#					*
1871605998	Lesem	Michael	Houston	TX	48	Psychiatry	S	Paroxetine Hcl	Paroxetine Hcl	14	42	1260	216.62			14	42	216.62	1260	*
1871606236	Gallery	Christian	Merced	CA	6	Family Practice	S	Paroxetine Hcl	Paroxetine Hcl	17	27	810	236.79			17	27	236.79	810	*
1871606426	Nowak	Elizabeth	Mattapan	MA	25	Family Medicine	T	Paroxetine Hcl	Paroxetine Hcl	42	42	1108	1077.83			42	42	1077.83	1108	*
1871606673	Vasireddy	Rama	Scottsdale	AZ	4	Internal Medicine	S	Paroxetine Hcl	Paroxetine Hcl	12	24	720	198.65			12	24	198.65	720	*
1871606772	Allard	Jenny	Colorado Springs	CO	8	Internal Medicine	S	Paroxetine Hcl	Paroxetine Hcl	34	94	2820	839.7			34	94	839.7	2820	*
1871607036	Davis	Amy	Louisville	KY	21	Physician Assistant	S	Paroxetine Er	Paroxetine Hcl	18	26	780	5879.46			18	26	5879.46	780	*
1871607036	Davis	Amy	Louisville	KY	21	Physician Assistant	S	Paroxetine Hcl	Paroxetine Hcl	41	95	2850	628.92			41	95	628.92	2850	*
1871607184	Jayne	Beth	Huntersville	NC	37	Internal Medicine	S	Paroxetine Hcl	Paroxetine Hcl	14	42	1260	404.41			14	42	404.41	1260	*
1871607226	Ogunsakin	Mobolaji	Warner Robins	GA	13	Internal Medicine	S	Paroxetine Hcl	Paroxetine Hcl	25	27	810	238.26			25	27	238.26	810	*
1871607515	Bjerknes	Ingrid	Woodbury	MN	27	Physician Assistant	S	Paroxetine Hcl	Paroxetine Hcl	11	15	360	179.01			0	0	0	0	#
1871607523	Ensminger	Mark	Glenns Ferry	ID	16	Family Practice	S	Paroxetine Hcl	Paroxetine Hcl	18	40	1200	268.13		#					*
1871607903	Carnahan	Michael	Ardmore	OK	40	Family Practice	S	Paroxetine Hcl	Paroxetine Hcl	89	115	2314	524.26	11		49	75	285.01	1754	*
1871608513	Rodriguez	Hector	Miami	FL	12	General Practice	T	Paroxetine Hcl	Paroxetine Hcl	19	20	600	205.13		*					*
1871608562	Riley	Robert	Baltimore	MD	24	Psychiatry	S	Paroxetine Hcl	Paroxetine Hcl	97	119	3570	896.75	15		34	50	303.15	1500	*
1871609115	Cruz	Floridalia	Orlando	FL	12	Family Practice	S	Paroxetine Hcl	Paroxetine Hcl	13	31.6	948	129.28			13	31.6	129.28	948	*
1871609263	Griffin	Eugene	Jonesville	NC	37	Family Practice	S	Paroxetine Hcl	Paroxetine Hcl	68	118	3486	1142.79	12		32	66	569.69	1954	*
1871609271	Koh	Joshua	San Dimas	CA	6	Psychiatry	S	Paroxetine Hcl	Paroxetine Hcl	50	50.3	888	339.85		*					*
1871609404	Jimenez	Andres	San Pedro	CA	6	Family Practice	S	Paroxetine Hcl	Paroxetine Hcl	33	69	2070	508.2	11	#					*
1871609974	Tripodi	Albert	Syracuse	NY	36	Internal Medicine	S	Paroxetine Hcl	Paroxetine Hcl	46	118	3509	966.77	14	#					#
1871610493	Howell	Christopher	Holland	MI	26	Internal Medicine	S	Paroxetine Hcl	Paroxetine Hcl	30	82	2456	475.81		#					*
1871611285	Whitehead	Carolyn	Alcoa	TN	47	Nurse Practitioner	S	Paroxetine Hcl	Paroxetine Hcl	48	52	1543	535.46	12		18	20	164.24	600	*
1871612309	Schuessler	Johanna	Saint Louis	MO	29	Physician Assistant	S	Paroxetine Hcl	Paroxetine Hcl	23	57	1710	512.52		#					*
1871614370	Holmes	Keren	Spring Hill	TN	47	Family Practice	S	Paroxetine Hcl	Paroxetine Hcl	11	31	930	169.82		*					*
1871614545	Jackson	Katherine	Richmond	MI	26	Family Practice	S	Paroxetine Hcl	Paroxetine Hcl	29	61	1830	640.11			11	33	237.55	990	*
1871615591	Ghaemian	Shohreh	Commerce	CA	6	Psychiatry	S	Paroxetine Hcl	Paroxetine Hcl	43	43	1290	437.57			29	29	238.96	870	*
1871615856	Tenhaaf	William	Jenison	MI	26	General Practice	S	Paroxetine Hcl	Paroxetine Hcl	34	42	1260	596.93			34	42	596.93	1260	*
1871615880	Friedberg	Scott	Boynton Beach	FL	12	Family Practice	S	Paroxetine Hcl	Paroxetine Hcl	30	90	2700	540.41	11	#					*
1871616870	Aslam	Uzma	Hicksville	NY	36	Family Practice	S	Paroxetine Hcl	Paroxetine Hcl	15	41	1214	241.43			15	41	241.43	1214	*
1871616987	Amiel	Elizabeth	Tenafly	NJ	34	Neuropsychiatry	S	Paroxetine Er	Paroxetine Hcl	11	11	330	2873.85			11	11	2873.85	330	*
1871618207	Reznik	Yuri	Escondido	CA	6	Hospitalist	S	Paroxetine Hcl	Paroxetine Hcl	38	38	897	628.82			38	38	628.82	897	*
1871618777	Sundar	Lalitakala	Bronx	NY	36	Psychiatry & Neurology	T	Paroxetine Hcl	Paroxetine Hcl	35	35	1002	98.79		*					*
1871619346	Torreblanca	Jose	South Gate	CA	6	Pediatric Medicine	S	Paroxetine Hcl	Paroxetine Hcl	17	23	690	199.07		#					*
1871619387	Mccurtis	Henry	New York	NY	36	Neuropsychiatry	S	Paroxetine Hcl	Paroxetine Hcl	37	37	1110	313.95			24	24	266.56	720	*
1871621342	Waltos	David	Towson	MD	24	Psychiatry	S	Paroxetine Hcl	Paroxetine Hcl	11	17	490	170.65		*					*
1871621748	Vicario	Dean	Johnsonville	SC	45	Nurse Practitioner	S	Paroxetine Hcl	Paroxetine Hcl	11	27	810	205.19			11	27	205.19	810	*
1871623819	Havens	Glen	Roswell	GA	13	Psychiatry & Neurology	T	Paroxetine Hcl	Paroxetine Hcl	26	32	960	183.8			14	20	154.16	600	*
1871625756	Smagina	Elena	Medway	MA	25	Family Practice	S	Paroxetine Hcl	Paroxetine Hcl	28	52	1534	460.68			14	38	230.29	1140	*
1871627331	Pagedar	Ujwala	Ontario	OH	39	Internal Medicine	S	Paroxetine Hcl	Paroxetine Hcl	34	100	3000	602.5			20	60	412.14	1800	*
1871628628	Gandy	James	Battle Creek	MI	26	Psychiatry	S	Paroxetine Hcl	Paroxetine Hcl	83	101	2992	1039.78	15		38	50	552.12	1474	*
1871630483	Polglase	Robert	Thomson	GA	13	Emergency Medicine	S	Paroxetine Hcl	Paroxetine Hcl	11	19	550	142.55		*					*
1871630939	Shafey	Sahar	Hazlet	NJ	34	Psychiatry	S	Paroxetine Hcl	Paroxetine Hcl	154	170	4900	1627.48	16		44	44	495.52	1186	*
1871631184	Lemon	Michelle	Lincoln	NE	31	Nurse Practitioner	S	Paroxetine Er	Paroxetine Hcl	12	12.2	365	1735.02			0	0	0	0	#
1871631184	Lemon	Michelle	Lincoln	NE	31	Nurse Practitioner	S	Paroxetine Hcl	Paroxetine Hcl	45	47.2	1363	917.54		*					*
1871631341	Sabapathi	Anuradha	Durham	NC	37	Family Practice	S	Paroxetine Hcl	Paroxetine Hcl	20	54	1620	485.9		#					*
1871632034	Woods	Tambra	Greenwood Village	CO	8	Internal Medicine	S	Paroxetine Hcl	Paroxetine Hcl	12	36	1080	123.2			12	36	123.2	1080	*
1871632547	Fantone	Emmanuel	Fresno	CA	6	Psychiatry	S	Paroxetine Hcl	Paroxetine Hcl	192	193.9	5521	2392.33	26		71	71.2	642.66	1979	*
1871633156	Fleener	Virginia	Marianna	FL	12	Nurse Practitioner	S	Paroxetine Hcl	Paroxetine Hcl	16	48	1440	320.53		#					*
1871634162	Dalla Tor	Nelson	Whittier	CA	6	Family Practice	S	Paroxetine Hcl	Paroxetine Hcl	14	36	1080	283.64		*					*
1871635078	Mianowska	Anna	Chicago	IL	17	Family Practice	S	Paroxetine Hcl	Paroxetine Hcl	14	20	600	162.33		#					*
1871636639	Stults	Melissa	San Juan Capistrano	CA	6	Family Practice	S	Paroxetine Hcl	Paroxetine Hcl	11	34	1020	182.07		*					*
1871638080	Maharjan	Bina	Canyon Country	CA	6	Family Practice	S	Paroxetine Hcl	Paroxetine Hcl	27	67	2010	563.59		#					*
1871638122	Cuellar	Natalie	San Antonio	TX	48	Family Practice	S	Paroxetine Hcl	Paroxetine Hcl	11	15	450	291.64		*					*
1871639021	Bergesen	Loretta	Danvers	MA	25	Nurse Practitioner	S	Paroxetine Hcl	Paroxetine Hcl	17	28.8	843	102.26		#					*
1871639427	Serabian	Nancy	North Providence	RI	44	Certified Clinical Nurse Specialist	S	Paroxetine Hcl	Paroxetine Hcl	31	35	1050	161.9			11	11	65.57	330	*
1871639666	Lee	Wayne	Bronx	NY	36	Internal Medicine	S	Paroxetine Hcl	Paroxetine Hcl	11	33	990	154.34			11	33	154.34	990	*
1871639682	Khin	Henry	Arcadia	CA	6	Psychiatry	S	Paroxetine Hcl	Paroxetine Hcl	129	140.1	4192	1454.54	16		36	44	642.53	1320	*
1871640789	Mcdaniel	Kent	Glen Allen	VA	51	Psychiatry	S	Paroxetine Hcl	Paroxetine Hcl	18	18	480	144.04		*					*
1871640847	Mendez	Efrain	Kissimmee	FL	12	Psychiatry & Neurology	T	Paroxetine Hcl	Paroxetine Hcl	138	200	6000	1698.45	24		19	27	186.53	810	*
1871642306	Co	Jennifer	Little Rock	AR	5	Internal Medicine	S	Paroxetine Hcl	Paroxetine Hcl	28	68	2040	502.97		#					*
1871642470	Petre	Tysen	Kirksville	MO	29	Family Practice	S	Paroxetine Hcl	Paroxetine Hcl	14	42	1260	358.02		#					*
1871643262	Garcia-Sellek	Basilio	Miami	FL	12	Family Practice	S	Paroxetine Hcl	Paroxetine Hcl	131	189	5642	1305.68	27	#					#
1871644781	Lieberman	Scott	Franklin	TN	47	Internal Medicine	S	Paroxetine Hcl	Paroxetine Hcl	16	48	1440	178.77			16	48	178.77	1440	*
1871644906	Macdonald	Denis	Baltimore	MD	24	Internal Medicine	S	Paroxetine Hcl	Paroxetine Hcl	17	27	810	153.28		*					*
1871645127	Belfiglio	Stephen	Exton	PA	42	Family Practice	S	Paroxetine Hcl	Paroxetine Hcl	29	81	2430	556.19			29	81	556.19	2430	*
1871645291	Kesterson	Jennifer	Annville	PA	42	Nurse Practitioner	S	Paroxetine Hcl	Paroxetine Hcl	14	16	480	98.31		*					*
1871645515	Rouff	Steven	Van Nuys	CA	6	Internal Medicine	S	Paroxetine Hcl	Paroxetine Hcl	11	33	990	267.08			11	33	267.08	990	*
1871647297	Youssef	Rula	Lawrence	MA	25	Family Practice	S	Paroxetine Hcl	Paroxetine Hcl	15	45	1350	212.85		#					*
1871647412	Harris	Victoria	Smithfield	NC	37	Physician Assistant	S	Paroxetine Hcl	Paroxetine Hcl	41	63	1874	641.46		#					*
1871647461	Fox	Adrian	Jersey City	NJ	34	Nurse Practitioner	S	Paroxetine Hcl	Paroxetine Hcl	58	60	1800	418.53			23	25	218.03	750	*
1871647958	Ng	Patricia	Pasadena	CA	6	Internal Medicine	S	Paroxetine Hcl	Paroxetine Hcl	12	26	780	204.73			12	26	204.73	780	*
1871648121	Morinishi	Glenn	Anaheim	CA	6	Family Practice	S	Paroxetine Hcl	Paroxetine Hcl	15	37	1110	210.41		#					*
1871648170	Chung	Hannah	Lafayette Hill	PA	42	Internal Medicine	S	Paroxetine Hcl	Paroxetine Hcl	12	36	1080	163.46			12	36	163.46	1080	*
1871648253	Jackson	James	Corpus Christi	TX	48	Physician Assistant	S	Paroxetine Hcl	Paroxetine Hcl	122	146	4271	1420.23	48		66	78	839.57	2231		27
1871648642	Dees	Michelle	Chicago	IL	17	Psychiatry	S	Paroxetine Hcl	Paroxetine Hcl	16	24	721	224.39		*					*
1871650424	Overfelt	Michael	Spring Hill	TN	47	Physician Assistant	S	Paroxetine Hcl	Paroxetine Hcl	12	36	1080	220.68			12	36	220.68	1080	*
1871650465	Anthony	Chet	Astor	FL	12	Family Practice	S	Paroxetine Hcl	Paroxetine Hcl	25	63	1890	449.02		*					*
1871651786	Farris	Fred	Springfield	MO	29	Internal Medicine	S	Paroxetine Hcl	Paroxetine Hcl	17	51	1530	294.55			17	51	294.55	1530	*
1871652412	Bartram	Scott	Falls Church	VA	51	Family Practice	S	Paroxetine Hcl	Paroxetine Hcl	24	40.2	1205	395.45			12	28	117.29	840	*
1871653147	Tomas	Maha	Scottsdale	AZ	4	Internal Medicine	S	Paroxetine Hcl	Paroxetine Hcl	14	22	618	193.37			14	22	193.37	618	*
1871653816	Lien	Thoi	Monterey Park	CA	6	Family Practice	S	Paroxetine Hcl	Paroxetine Hcl	41	67	2010	466.38			41	67	466.38	2010	*
1871654137	Moredock-Mueller	Rebecca	Muncie	IN	18	Psychiatry & Neurology	T	Paroxetine Hcl	Paroxetine Hcl	13	31	930	250.71			13	31	250.71	930	*
1871654640	Yuen	Gregory	Honolulu	HI	15	Psychiatry & Neurology	T	Paroxetine Hcl	Paroxetine Hcl	69	72	2115	764			28	30	271.31	875	*
1871655944	Zhou	Zhu-Ping	Flushing	NY	36	Internal Medicine	S	Paroxetine Hcl	Paroxetine Hcl	58	84	2520	531.34	14		58	84	531.34	2520		14
1871657510	Monson	Ronald	Troy	NY	36	Physician Assistant	S	Paroxetine Hcl	Paroxetine Hcl	14	20	600	238.66		*					*
1871658153	Allcott	John	Eugene	OR	41	Internal Medicine	S	Paroxetine Hcl	Paroxetine Hcl	38	48.5	1454	516.01		#					*
1871658393	Gilder	Beverly	Englewood	CO	8	Neurology	S	Paroxetine Hcl	Paroxetine Hcl	11	11	330	119.51			11	11	119.51	330	*
1871658492	Ngo	Hy	San Gabriel	CA	6	Internal Medicine	S	Paroxetine Hcl	Paroxetine Hcl	31	50	1500	260.86		#					*
1871659342	Armstead	Phyllis	Conway	SC	45	Psychiatry & Neurology	T	Paroxetine Hcl	Paroxetine Hcl	46	64	1920	775.92	13	*					*
1871660027	Armour	Susan	Jacksonville	FL	12	Nurse Practitioner	S	Paroxetine Hcl	Paroxetine Hcl	28	28	827	477.85			16	16	300.65	467	*
1871660696	Caylan	Lilian	Riverside	CA	6	Psychiatry & Neurology	T	Paroxetine Hcl	Paroxetine Hcl	74	74.2	2187	868.04	12		51	51.2	411.9	1520	*
1871660910	Marcus	Richard	Pembroke	MA	25	Psychiatry	S	Paroxetine Hcl	Paroxetine Hcl	21	22	648	169.84		*					*
1871661322	Pieh	Michael	Detroit	MI	26	Internal Medicine	S	Paroxetine Hcl	Paroxetine Hcl	28	38	1140	385.07		*					*
1871661462	Nolan	Michael	Liverpool	NY	36	General Practice	S	Paroxetine Hcl	Paroxetine Hcl	23	43	1290	556.04		#					*
1871663732	Appareddy	Vijayalakshmi	Chattanooga	TN	47	Psychiatry	S	Paroxetine Hcl	Paroxetine Hcl	19	21	630	177.78		#					*
1871664540	Hansen	Vernal	Chino Hills	CA	6	General Practice	S	Paroxetine Hcl	Paroxetine Hcl	27	54	1620	489.35		#					*
1871664995	Groover	Ann	Calhoun	GA	13	Psychiatry	S	Paroxetine Hcl	Paroxetine Hcl	18	46	1380	419.51		#					*
1871665976	Klestzick	Harold	Bronx	NY	36	Cardiology	S	Paroxetine Hcl	Paroxetine Hcl	18	28	840	93.13		#					*
1871666172	Lowther	Kelly	Fort Collins	CO	8	Family Practice	S	Paroxetine Hcl	Paroxetine Hcl	27	55	1650	469.61		#					*
1871666248	Chow	Norman	Los Gatos	CA	6	Family Practice	S	Paroxetine Hcl	Paroxetine Hcl	12	30	901	323.25			12	30	323.25	901	*
1871667170	Ritterman	Jeffrey	Richmond	CA	6	Internal Medicine	T	Paroxetine Hcl	Paroxetine Hcl	21	21	630	224.56		#					*
1871667386	Meza	James	Westland	MI	26	Family Practice	S	Paroxetine Hcl	Paroxetine Hcl	15	21	630	132.09		*					*
1871667618	Barbe	David	Mountain Grove	MO	29	Family Practice	S	Paroxetine Hcl	Paroxetine Hcl	33	49	1438	370.89			17	31	175.65	930	*
1871668145	Hixson	Scott	Atlantic	IA	19	Physician Assistant	S	Paroxetine Hcl	Paroxetine Hcl	13	13	360	162.05			13	13	162.05	360	*
1871668517	Santomassino	Michelle	Loxahatchee	FL	12	Nurse Practitioner	S	Paroxetine Hcl	Paroxetine Hcl	14	26	744	276.65			14	26	276.65	744	*
1871668673	Wong	Truman	Lancaster	CA	6	Psychiatry & Neurology	T	Paroxetine Hcl	Paroxetine Hcl	51	51	1530	306.15			0	0	0	0	#
1871669002	Mcclain	Paul	Fairfax	VA	51	Internal Medicine	S	Paroxetine Hcl	Paroxetine Hcl	12	36	1080	245.92			12	36	245.92	1080	*
1871669978	Mathias	Elliot	Shelton	CT	9	Family Practice	S	Paroxetine Hcl	Paroxetine Hcl	75	157	4658	979.37	17	#					#
1871670133	Snowden	Jason	Warrensburg	MO	29	Family Practice	S	Paroxetine Hcl	Paroxetine Hcl	34	62	1860	388.05			18	38	178.86	1140	*
1871670844	Zotovic	Danijela	Aiken	SC	45	Internal Medicine	S	Paroxetine Hcl	Paroxetine Hcl	30	58	1724	444.7			30	58	444.7	1724	*
1871671024	Mougey	Ketki	Hillard	OH	39	Family Practice	S	Paroxetine Hcl	Paroxetine Hcl	23	45	1348	469.15			12	34	389.96	1018	*
1871671099	Fletcher	Diana	Phoenix	AZ	4	Psychiatry	S	Paroxetine Hcl	Paroxetine Hcl	20	20	395	140.28			0	0	0	0	#
1871671586	Uhrik	Michael	Folsom	CA	6	Internal Medicine	S	Paroxetine Hcl	Paroxetine Hcl	11	31.7	950	109.17			11	31.7	109.17	950	*
1871671594	Ong	Michelle	Orinda	CA	6	Internal Medicine	S	Paroxetine Hcl	Paroxetine Hcl	14	14	364	324.82			14	14	324.82	364	*
1871671602	Obler	Marta	Fresno	CA	6	Psychiatry	S	Paroxetine Hcl	Paroxetine Hcl	26	82	2460	509.78	12	#					*
1871671792	Leary	Katherine	Phoenix	AZ	4	Physician Assistant	S	Paroxetine Hcl	Paroxetine Hcl	19	39	1170	230.38		#					*
1871672089	Alexander	Anne	Austin	TX	48	Internal Medicine	S	Paroxetine Hcl	Paroxetine Hcl	13	13	390	82.41			13	13	82.41	390	*
1871672287	Block	Margo	Independence	MO	29	Neurology	S	Paroxetine Hcl	Paroxetine Hcl	15	21	630	141.03			15	21	141.03	630	*
1871672436	Sandercock	David	San Antonio	TX	48	Family Practice	S	Paroxetine Hcl	Paroxetine Hcl	14	14	420	49.92		*					*
1871672501	Sazima	Tracy	Folsom	CA	6	Family Practice	S	Paroxetine Hcl	Paroxetine Hcl	18	37.7	1130	237.36			18	37.7	237.36	1130	*
1871672543	Lafferty	Melissa	Woodstock	VA	51	Nurse Practitioner	S	Paroxetine Hcl	Paroxetine Hcl	15	31	930	262.29		*					*
1871673723	Sullivan	Mark	Fairfield	CA	6	Family Practice	S	Paroxetine Hcl	Paroxetine Hcl	40	46	1367	430.5			13	17	116.01	510	*
1871674291	Markowitz	Carol	Hauppauge	NY	36	Nurse Practitioner	S	Paroxetine Hcl	Paroxetine Hcl	12	36	1080	343.09			12	36	343.09	1080	*
1871675645	Miller	Rhett	Washington	IL	17	Internal Medicine	S	Paroxetine Hcl	Paroxetine Hcl	23	45	1288	231.96			23	45	231.96	1288	*
1871675702	Gaddy	Michael	Mountain View	MO	29	Physician Assistant	S	Paroxetine Hcl	Paroxetine Hcl	39	81	2400	545.03			27	55	472.53	1620	*
1871676049	Buckley	Marilyn	West Branch	MI	26	Nurse Practitioner	S	Paroxetine Hcl	Paroxetine Hcl	12	12	360	69.01			12	12	69.01	360	*
1871676353	Mroz	Grace	Patchogue	NY	36	Nurse Practitioner	S	Paroxetine Hcl	Paroxetine Hcl	18	18	540	122.56			18	18	122.56	540	*
1871676403	Oltmann	Michael	Stuttgart	AR	5	Internal Medicine	S	Paroxetine Hcl	Paroxetine Hcl	17	23	690	217.41			17	23	217.41	690	*
1871676874	Shorter	Jackie	Pineville	WV	54	Family Practice	S	Paroxetine Hcl	Paroxetine Hcl	19	27	810	135			0	0	0	0	#
1871676916	Spencer-Long	Sally	Springfield	MA	25	Nurse Practitioner	S	Paroxetine Hcl	Paroxetine Hcl	36	40	1178	232.05			12	12	25.94	340	*
1871677948	Mills	Walter	Santa Rosa	CA	6	Family Practice	S	Paroxetine Hcl	Paroxetine Hcl	13	21	614	79.75		*					*
1871678110	Brens	Fatima	Stanley	NC	37	Family Practice	S	Paroxetine Hcl	Paroxetine Hcl	15	31	930	291.54			15	31	291.54	930	*
1871678631	Rubin	Brian	Bronx	NY	36	Internal Medicine	S	Paroxetine Hcl	Paroxetine Hcl	14	20	600	125.04		*					*
1871680199	Smith-Caillouet	Lynette	Logansport	IN	18	Internal Medicine	S	Paroxetine Hcl	Paroxetine Hcl	30	60	1800	457.96			30	60	457.96	1800	*
1871681189	Adler	Lawrence	Glen Burnie	MD	24	Psychiatry	S	Paroxetine Hcl	Paroxetine Hcl	38	48.3	1426	475.15		*					*
1871681353	Kerr	William	Wainscott	NY	36	General Practice	S	Paroxetine Hcl	Paroxetine Hcl	17	51	1530	446.94			17	51	446.94	1530	*
1871682179	Assaf	Samer	San Diego	CA	6	Internal Medicine	S	Paroxetine Hcl	Paroxetine Hcl	28	54	1620	560.37		#					*
1871682237	Carulli	Nicholas	Vancouver	WA	53	Internal Medicine	S	Paroxetine Hcl	Paroxetine Hcl	35	65	1950	455.39		#					*
1871682245	Jossi	Page	Keizer	OR	41	Family Practice	S	Paroxetine Hcl	Paroxetine Hcl	11	15	450	203.71		*					*
1871683821	Desueza	Juan	Paterson	NJ	34	Internal Medicine	S	Paroxetine Hcl	Paroxetine Hcl	11	19	570	63.39		*					*
1871683946	Torres	Ana	Houston	TX	48	Internal Medicine	S	Paroxetine Hcl	Paroxetine Hcl	23	49	1470	162.66	12	#					*
1871684910	Brumfield	Emily	Casa Grande	AZ	4	Nurse Practitioner	S	Paroxetine Hcl	Paroxetine Hcl	19	41	1230	189.02		*					*
1871684969	Salmon	John	Branson	MO	29	Family Practice	S	Paroxetine Hcl	Paroxetine Hcl	55	107	3210	997.63	12		55	107	997.63	3210		12
1871685495	Khokhar	Shafiq	Ozone Park	NY	36	Psychiatry	S	Paroxetine Hcl	Paroxetine Hcl	18	32	960	251.31		#					*
1871685545	Kapp	David	Perryille	MO	29	Family Practice	S	Paroxetine Hcl	Paroxetine Hcl	25	57	1709	262.25		#					*
1871685982	Hales	Colin	Port Arthur	TX	48	Family Practice	S	Paroxetine Hcl	Paroxetine Hcl	19	55	1650	405.09		#					*
1871686659	Trafficante	Brian	Portland	OR	41	Internal Medicine	S	Paroxetine Hcl	Paroxetine Hcl	32	67	2010	438.14			32	67	438.14	2010	*
1871686691	Gasparini	Mauro	Massapequa	NY	36	Internal Medicine	S	Paroxetine Hcl	Paroxetine Hcl	44	100	3000	577.68	13		44	100	577.68	3000		13
1871686790	Dizes	Robert	O Fallon	IL	17	Physician Assistant	S	Paroxetine Hcl	Paroxetine Hcl	39	69	2070	526.91			39	69	526.91	2070	*
1871687459	Sergeant	Wendy	North Brookfield	MA	25	Nurse Practitioner	S	Paroxetine Hcl	Paroxetine Hcl	13	27	810	180.2		*					*
1871688408	Terry	Rebecca	Louisville	KY	21	Obstetrics & Gynecology	S	Paroxetine Mesylate	Paroxetine Mesylate	28	28	840	3643.41			28	28	3643.41	840	*
1871688689	Mccahon	Carol	Everett	WA	53	Nurse Practitioner	S	Paroxetine Hcl	Paroxetine Hcl	12	24	710	183.02			12	24	183.02	710	*
1871688697	Henson	Christopher	Evans	GA	13	Internal Medicine	S	Paroxetine Hcl	Paroxetine Hcl	25	55	1650	423.13			25	55	423.13	1650	*
1871688838	Lovegren	Edith	Denver	CO	8	Internal Medicine	S	Paroxetine Hcl	Paroxetine Hcl	26	54	1620	710.18			26	54	710.18	1620	*
1871688861	Curran	Steven	Fremont	CA	6	Family Practice	S	Paroxetine Hcl	Paroxetine Hcl	23	41	1230	260.11			23	41	260.11	1230	*
1871689117	Davisson	Mark	New Castle	IN	18	Internal Medicine	S	Paroxetine Hcl	Paroxetine Hcl	86	150	4500	849.17	16		53	115	614.72	3450	#
1871690115	Dubberke	Lance	Shinnston	WV	54	Family Practice	S	Paroxetine Hcl	Paroxetine Hcl	15	23	690	167.41			15	23	167.41	690	*
1871690263	Wiseman	Richard	Holly Springs	MS	28	Nurse Practitioner	S	Paroxetine Hcl	Paroxetine Hcl	11	11	321	38.72		*					*
1871690495	Chen	Anna	Cherry Hill	NJ	34	Family Practice	S	Paroxetine Hcl	Paroxetine Hcl	21	57	1710	545.85			21	57	545.85	1710	*
1871691386	Khan	Sohail	Lynn Haven	FL	12	Internal Medicine	S	Paroxetine Hcl	Paroxetine Hcl	26	66	1964	424.27			13	39	281.52	1170	*
1871691659	Makavana	Jayeshkumar	Patchogue	NY	36	Internal Medicine	S	Paroxetine Hcl	Paroxetine Hcl	13	21	630	153.46		*					*
1871691915	Frampton	Michael	Merrillville	IN	18	Psychiatry	S	Paroxetine Hcl	Paroxetine Hcl	40	66	1980	804.89			24	46	410.71	1380	*
1871692798	Link	Greg	Bolivar	MO	29	Family Practice	S	Paroxetine Hcl	Paroxetine Hcl	74	178.2	5316	1023.75	17		44	132	769.27	3960	#
1871693267	Kim	Jin	Tampa	FL	12	Family Practice	S	Paroxetine Hcl	Paroxetine Hcl	20	60	1800	787.66		#					*
1871694406	Rahman	Seema	Eau Claire	WI	55	Internal Medicine	S	Paroxetine Hcl	Paroxetine Hcl	113	263	7842	1819.83	26		89	221	1383.42	6607	#
1871694679	Lunderman	Jack	Dayton	OH	39	Psychiatry	S	Paroxetine Hcl	Paroxetine Hcl	89	153	4573	1278.9	19		68	118	982.09	3540	#
1871695072	Carter	Cynthia	Cambridge	MA	25	Psychiatry	S	Paroxetine Hcl	Paroxetine Hcl	13	13	390	109.57			0	0	0	0	#
1871695320	Treptow	Craig	Great Falls	MT	30	Family Practice	S	Paroxetine Hcl	Paroxetine Hcl	16	24	706	130.87		*					*
1871695809	Fabian	Mary	Allentown	PA	42	Family Practice	S	Paroxetine Hcl	Paroxetine Hcl	30	61	1814	564.01			13	37	308.29	1094	*
1871696195	Joshi	Pankajkumar	Palm Harbor	FL	12	Internal Medicine	S	Paroxetine Hcl	Paroxetine Hcl	44	52	1485	544.65	12		27	35	345.87	975	*
1871696229	Leifheit	Joel	Peru	IL	17	Internal Medicine	S	Paroxetine Hcl	Paroxetine Hcl	40	112	3360	1005.62	14	#					#
1871696765	Kreis	Siegfried	Mc Gregor	TX	48	Internal Medicine	S	Paroxetine Hcl	Paroxetine Hcl	55	55.2	1484	872.09	11		55	55.2	872.09	1484		11
1871696963	Walker	Lindsi	Clinton	OK	40	Nurse Practitioner	S	Paroxetine Hcl	Paroxetine Hcl	20	22	660	186.04		#					*
1871698241	Ross	Carolee	Sonora	CA	6	Nurse Practitioner	S	Paroxetine Hcl	Paroxetine Hcl	47	109	3270	428.68		#					*
1871698498	Catalone	Andrew	Oswego	NY	36	Nurse Practitioner	S	Paroxetine Hcl	Paroxetine Hcl	18	18	540	81.86			0	0	0	0	#
1871698761	Woods	Michael	Bloomington	IL	17	Family Practice	S	Paroxetine Hcl	Paroxetine Hcl	27	75	2250	465.8			27	75	465.8	2250	*
1871699272	Marcellino	Jennifer	Clayton	GA	13	Physician Assistant	S	Paroxetine Hcl	Paroxetine Hcl	29	55	1650	443.14			29	55	443.14	1650	*
1871699603	Cox	Melissa	Lincoln	IL	17	Internal Medicine	S	Paroxetine Hcl	Paroxetine Hcl	25	49	1449	459.54		#					*
1871700658	Evangelisti	Barbara	Bartlett	TN	47	Nurse Practitioner	S	Paroxetine Hcl	Paroxetine Hcl	18	40	1200	246.18			18	40	246.18	1200	*
1871701706	Wall	Michal	Jupiter	FL	12	Internal Medicine	S	Paroxetine Hcl	Paroxetine Hcl	35	71	2130	368.1			35	71	368.1	2130	*
1871705004	Barahona	Marco	Los Angeles	CA	6	Physician Assistant	S	Paroxetine Hcl	Paroxetine Hcl	30	72.2	2144	447.44			30	72.2	447.44	2144	*
1871706242	Liu	Yi	Torrance	CA	6	Nurse Practitioner	S	Paroxetine Hcl	Paroxetine Hcl	12	12	360	49.2			0	0	0	0	#
1871706911	Scheidt	Stephanie	Harrisonburg	VA	51	Obstetrics & Gynecology	S	Paroxetine Hcl	Paroxetine Hcl	12	12	360	106.68			12	12	106.68	360	*
1871711192	Banker	Brian	Wilbraham	MA	25	Internal Medicine	S	Paroxetine Hcl	Paroxetine Hcl	14	24	702	272.71			14	24	272.71	702	*
1871711911	Triana	Jason	Bonita Springs	FL	12	Internal Medicine	S	Paroxetine Hcl	Paroxetine Hcl	81	238	7115	1497.94	28	#					#
1871712083	Choi	Young	Racine	WI	55	Hematology-Oncology	S	Paroxetine Hcl	Paroxetine Hcl	11	15	450	232.79			11	15	232.79	450	*
1871713537	Pritchard	David	Cordova	TN	47	Neurology	S	Paroxetine Hcl	Paroxetine Hcl	13	35	1050	243.43			13	35	243.43	1050	*
1871714188	Annamalai	Aniyizhai	New Haven	CT	9	Internal Medicine	S	Paroxetine Hcl	Paroxetine Hcl	12	16	480	134.44			0	0	0	0	#
1871714311	Goebel	Edward	Bala Cynwyd	PA	42	Psychiatry	S	Paroxetine Hcl	Paroxetine Hcl	18	30	900	259.31			18	30	259.31	900	*
1871715409	Glamzi	Alma	Gig Harbor	WA	53	Family Practice	S	Paroxetine Hcl	Paroxetine Hcl	17	43	1290	323.99		#					*
1871715540	Guerrero	Charlemagne	Chicago	IL	17	Internal Medicine	S	Paroxetine Hcl	Paroxetine Hcl	11	13	390	88.07			11	13	88.07	390	*
1871715904	Walsh	Bradley	Crossett	AR	5	Family Practice	S	Paroxetine Hcl	Paroxetine Hcl	13	39	1170	303.82			13	39	303.82	1170	*
1871716134	Shkolnik	Alla	Brooklyn	NY	36	Nurse Practitioner	S	Paroxetine Hcl	Paroxetine Hcl	12	15	436	124.53			12	15	124.53	436	*
1871716282	Gotthardt	Jane	Margaretville	NY	36	Nurse Practitioner	S	Paroxetine Hcl	Paroxetine Hcl	41	41	287	293.77			41	41	293.77	287	*
1871716910	Ng	Andrew	Millbrae	CA	6	Internal Medicine	S	Paroxetine Hcl	Paroxetine Hcl	74	74	1827	952.44	11		58	58	677.77	1379	*
1871717751	Redmond	Wendy	Coshocton	OH	39	Family Practice	S	Paroxetine Hcl	Paroxetine Hcl	70	166	4890	1228.12	16		43	117	866.64	3420	#
1871721332	Schlie	Austin	Leo	IN	18	Family Practice	S	Paroxetine Hcl	Paroxetine Hcl	18	46	1380	373.54		#					*
1871721696	Ikezuagu	Mbonu	Toledo	OH	39	Internal Medicine	S	Paroxetine Hcl	Paroxetine Hcl	12	16	460	147.63			12	16	147.63	460	*
1871722058	Northrup	Valerie	Rocky Mount	NC	37	Nurse Practitioner	S	Paroxetine Hcl	Paroxetine Hcl	22	22	637	282.56		#					*
1871722587	Ryan	Jill	Smithtown	NY	36	Nurse Practitioner	S	Paroxetine Hcl	Paroxetine Hcl	12	12	360	166.84			0	0	0	0	#
1871722751	Venatta	Adree	Toledo	IL	17	Family Practice	S	Paroxetine Hcl	Paroxetine Hcl	31	45	1350	295.59		#					*
1871722868	Dewitt	Kellie	El Paso	IL	17	Physician Assistant	S	Paroxetine Hcl	Paroxetine Hcl	36	77	2310	434.41		#					*
1871723536	Hamade	Ali	Freeland	MI	26	Family Practice	S	Paroxetine Hcl	Paroxetine Hcl	15	37	1110	287.64			15	37	287.64	1110	*
1871723676	Melikterminas	Edmond	Burbank	CA	6	Internal Medicine	S	Paroxetine Hcl	Paroxetine Hcl	62	72	2160	412.68	14		62	72	412.68	2160		14
1871723858	Xiong	Lesley	Merced	CA	6	Family Practice	S	Paroxetine Hcl	Paroxetine Hcl	22	49.5	1485	366.82			11	28	118.08	840	*
1871724021	Haq	Ayesha	Columbus	OH	39	Psychiatry	S	Paroxetine Hcl	Paroxetine Hcl	34	34	1000	341.9			0	0	0	0	#
1871724203	Doss	Emily	Edina	MN	27	Internal Medicine	S	Paroxetine Hcl	Paroxetine Hcl	13	39	1170	233.96			13	39	233.96	1170	*
1871724351	Nussbaum	Yehuda	Rochester	NY	36	Family Practice	S	Paroxetine Hcl	Paroxetine Hcl	16	38	1140	231			16	38	231	1140	*
1871724658	Johnston	Marianne	Renton	WA	53	Physician Assistant	S	Paroxetine Hcl	Paroxetine Hcl	35	57	1710	766.05			22	38	334.28	1140	*
1871725804	Ray	Bithika	Mankato	MN	27	Internal Medicine	S	Paroxetine Hcl	Paroxetine Hcl	14	28	840	114.09			14	28	114.09	840	*
1871725861	Kelly	Rachel	Hickory	NC	37	Internal Medicine	S	Paroxetine Hcl	Paroxetine Hcl	11	33	990	166.12			11	33	166.12	990	*
1871725895	Tiwana	Jaspreet	Sacramento	CA	6	Internal Medicine	S	Paroxetine Hcl	Paroxetine Hcl	22	64	1920	389.14		#					*
1871726984	Kotak	Tanuja	Palm Harbor	FL	12	Internal Medicine	S	Paroxetine Hcl	Paroxetine Hcl	29	76.2	2279	529.58		#					*
1871728246	Henderson	Stephanie	Des Moines	IA	19	Internal Medicine	S	Paroxetine Hcl	Paroxetine Hcl	38	99	2947	504.04	13	#					#
1871728253	Klotz	Carolyn	Brookfield	WI	55	Nurse Practitioner	S	Paroxetine Hcl	Paroxetine Hcl	13	13	390	134.01		*					*
1871731935	Fuller	Jeffrey	Marion	IN	18	Nurse Practitioner	S	Paroxetine Hcl	Paroxetine Hcl	28	38	1077	374.77			28	38	374.77	1077	*
1871733162	Waddell	Donna	Mc Kenzie	TN	47	Nurse Practitioner	S	Paroxetine Hcl	Paroxetine Hcl	17	47	1410	247.84			17	47	247.84	1410	*
1871734178	Estevez	Roger	Las Vegas	NV	32	Internal Medicine	S	Paroxetine Hcl	Paroxetine Hcl	12	30.7	920	211.98			12	30.7	211.98	920	*
1871735050	Banayan	Emil	New York	NY	36	Internal Medicine	S	Paroxetine Hcl	Paroxetine Hcl	11	35.3	1060	193.65			11	35.3	193.65	1060	*
1871736728	Munoz	Maura	Springfield	MA	25	Family Practice	S	Paroxetine Hcl	Paroxetine Hcl	20	32	960	282.8		*					*
1871737254	Pruitt	Kelley	Iowa Park	TX	48	Nurse Practitioner	S	Paroxetine Hcl	Paroxetine Hcl	16	20	600	162.43		*					*
1871738286	Falcon	Leigh	Port Lavaca	TX	48	Internal Medicine	S	Paroxetine Hcl	Paroxetine Hcl	81	156.5	4615	779.92	16	#					#
1871738864	Iyer	Victoria	San Diego	CA	6	Nurse Practitioner	S	Paroxetine Hcl	Paroxetine Hcl	11	11.2	316	88.31			11	11.2	88.31	316	*
1871738997	Khan	Rabia	Plymouth	MN	27	Internal Medicine	S	Paroxetine Hcl	Paroxetine Hcl	21	35	1022	118			21	35	118	1022	*
1871739367	Wilusz	Sandra	Hildebran	NC	37	Nurse Practitioner	S	Paroxetine Hcl	Paroxetine Hcl	40	78	2340	673.78	11	#					*
1871739938	Felix	Kevin	Loveland	CO	8	Family Practice	S	Paroxetine Hcl	Paroxetine Hcl	13	39	1170	300.67			13	39	300.67	1170	*
1871740175	Coole	Miranda	Louisville	KY	21	Family Practice	S	Paroxetine Hcl	Paroxetine Hcl	27	37	1110	208.86		#					*
1871740506	Golden	Amy	Champaign	IL	17	Nurse Practitioner	S	Paroxetine Hcl	Paroxetine Hcl	38	106	3180	595.84	16		38	106	595.84	3180		16
1871741991	De Bien	Laura	Miami	FL	12	Psychiatry	S	Paroxetine Hcl	Paroxetine Hcl	273	278.3	7755	1702.48	35		238	243.1	1497.88	7188	#
1871742338	Roberts	Phillip	Portsmouth	OH	39	Family Practice	S	Paroxetine Hcl	Paroxetine Hcl	30	48	1440	384.55		#					*
1871742817	Robertson	Gina	Topeka	KS	20	Nurse Practitioner	S	Paroxetine Cr	Paroxetine Hcl	12	12.2	320	1468.38			0	0	0	0	#
1871742817	Robertson	Gina	Topeka	KS	20	Nurse Practitioner	S	Paroxetine Hcl	Paroxetine Hcl	84	98.9	2845	1069.63			13	15.2	157.02	455	*
1871743211	Smith	Autumn	Asheville	NC	37	Physician Assistant	S	Paroxetine Hcl	Paroxetine Hcl	21	21.3	622	343.77		#					*
1871746396	Burbage	Maureen	Greenville	SC	45	Psychiatry	S	Paroxetine Hcl	Paroxetine Hcl	24	29	870	414.76			12	17	294.73	510	*
1871746735	Trent	Cynthia	Lima	OH	39	Nurse Practitioner	S	Paroxetine Hcl	Paroxetine Hcl	11	15	450	95.49			11	15	95.49	450	*
1871747899	Hill-Hurt	Christie	Princeton	WV	54	Physician Assistant	S	Paroxetine Hcl	Paroxetine Hcl	42	88	2640	491.2	14	#					*
1871748491	Kirby	Robert	Toccoa	GA	13	Nurse Practitioner	S	Paroxetine Hcl	Paroxetine Hcl	18	38	1140	233.87		#					*
1871749556	Platt	Katrina	Redlands	CA	6	Internal Medicine	S	Paroxetine Hcl	Paroxetine Hcl	11	11	330	275			0	0	0	0	#
1871750513	Roman	Edilia	Miami	FL	12	Psychiatry & Neurology	T	Paroxetine Hcl	Paroxetine Hcl	1316	1944	58320	9211.52	315		1230	1834	8654.83	55020		297
1871751925	Maier	Craig	Delmar	NY	36	Family Practice	S	Paroxetine Hcl	Paroxetine Hcl	23	63	1890	374.77		#					*
1871752279	Kurukumbi	Mohankumar	Silver Spring	MD	24	Neurology	S	Paroxetine Hcl	Paroxetine Hcl	12	12	360	49.2			12	12	49.2	360	*
1871752907	Hernandez Silen	Ana Margarita	Tifton	GA	13	Obstetrics & Gynecology	S	Paroxetine Hcl	Paroxetine Hcl	20	40	1200	274.86		#					*
1871753186	Schaefer	Elaine	Islip	NY	36	Family Practice	S	Paroxetine Hcl	Paroxetine Hcl	16	48	1440	273.17			16	48	273.17	1440	*
1871753699	Tsang	Janet	San Francisco	CA	6	Psychiatry	S	Paroxetine Hcl	Paroxetine Hcl	40	40	1064	327.41			40	40	327.41	1064	*
1871753921	Carrier	Jeremy	Galesburg	IL	17	Family Practice	S	Paroxetine Hcl	Paroxetine Hcl	13	25	750	102.65		#					*
1871754085	Lee	Heather	Traverse City	MI	26	Neurology	S	Paroxetine Hcl	Paroxetine Hcl	24	46	1378	390.17		#					*
1871754283	Navid	Saghar	Loganville	GA	13	Family Practice	S	Paroxetine Hcl	Paroxetine Hcl	22	47.4	1422	264.73			22	47.4	264.73	1422	*
1871754481	Frate	David	Concord	NC	37	Internal Medicine	S	Paroxetine Hcl	Paroxetine Hcl	16	42	1260	296.41		*					*
1871755678	Witherspoon	Alexandra	Columbia	SC	45	Family Practice	S	Paroxetine Hcl	Paroxetine Hcl	22	64	1920	509.6		#					*
1871755793	Tope	Laurie	Decorah	IA	19	Family Practice	S	Paroxetine Hcl	Paroxetine Hcl	12	27.3	805	90.18			12	27.3	90.18	805	*
1871756122	Kellermann	Andrew	Leland	NC	37	Internal Medicine	S	Paroxetine Hcl	Paroxetine Hcl	42	120	3600	865.49	13		42	120	865.49	3600		13
1871757476	Staubus	Leslie	Tulsa	OK	40	Internal Medicine	S	Paroxetine Hcl	Paroxetine Hcl	11	27	810	136.72		*					*
1871757666	Mendoza	Salud	Newmarket	NH	33	Geriatric Psychiatry	S	Paroxetine Hcl	Paroxetine Hcl	12	12	360	98.16			12	12	98.16	360	*
1871757922	Hoffman	Thomas	Los Angeles	CA	6	Psychiatry	S	Paroxetine Hcl	Paroxetine Hcl	43	43	1290	339.28		#					*
1871758417	Matherly	Laura	Bardstown	KY	21	Nurse Practitioner	S	Paroxetine Hcl	Paroxetine Hcl	19	31	930	177.17		#					*
1871759258	Xu	Li	New Bern	NC	37	Obstetrics & Gynecology	S	Paroxetine Hcl	Paroxetine Hcl	11	11	330	67.94			11	11	67.94	330	*
1871759696	Vannucci	Leslie	Littleton	CO	8	Nurse Practitioner	S	Paroxetine Hcl	Paroxetine Hcl	13	25	750	206.18		*					*
1871760512	Hernandez Velez	Annie	San Sebastian	PR	72	General Practice	S	Paroxetine Cr	Paroxetine Hcl	12	12	360	2037.76			0	0	0	0	#
1871760512	Hernandez Velez	Annie	San Sebastian	PR	72	General Practice	S	Paroxetine Hcl	Paroxetine Hcl	25	35	1030	178.85			12	22	107.74	660	*
1871764399	Aoude	Fouad	Hopedale	MA	25	Internal Medicine	S	Paroxetine Hcl	Paroxetine Hcl	28	65	1950	341.67		#					*
1871764522	Mearns	Angela	Greenwood	SC	45	Nurse Practitioner	S	Paroxetine Hcl	Paroxetine Hcl	52	52	364	220.21			52	52	220.21	364	*
1871764977	Eichenbaum	Mark	Saint Petersburg	FL	12	Geriatric Medicine	S	Paroxetine Hcl	Paroxetine Hcl	63	91.6	2747	756.87			63	91.6	756.87	2747	*
1871765768	Hebig	Paul	Vero Beach	FL	12	Psychiatry	S	Paroxetine Hcl	Paroxetine Hcl	46	65	1950	425.3			22	30	123.41	900	*
1871767848	Toll	Joshua	Walpole	NH	33	Family Practice	S	Paroxetine Hcl	Paroxetine Hcl	34	86	2580	889.7		#					*
1871769026	Hunter	Lori	Sewickley	PA	42	Nurse Practitioner	S	Paroxetine Hcl	Paroxetine Hcl	12	12	337	132.65		*					*
1871769125	Vohra	Ira	Kingston	PA	42	Family Practice	S	Paroxetine Hcl	Paroxetine Hcl	29	61	1830	478.74			29	61	478.74	1830	*
1871769638	Teygart	Natalie	Erie	PA	42	Family Practice	S	Paroxetine Hcl	Paroxetine Hcl	12	36	1080	268.2			12	36	268.2	1080	*
1871770412	Warren	Albert	Macon	GA	13	Family Practice	S	Paroxetine Hcl	Paroxetine Hcl	39	49	1470	450.27		#					*
1871770511	Underwood	Joelle	Walton	NY	36	Nurse Practitioner	S	Paroxetine Hcl	Paroxetine Hcl	37	95	2827	576.4	12	#					#
1871770891	Smart	Jennifer	Easley	SC	45	Family Practice	S	Paroxetine Hcl	Paroxetine Hcl	40	62	1835	352.24			16	24	108.12	720	*
1871771873	Seto	James	Apple Valley	CA	6	Physician Assistant	S	Paroxetine Hcl	Paroxetine Hcl	27	55	1635	477.39	14		16	32	279.23	960	*
1871773689	Sicinschi	Lucia	Melbourne	FL	12	Internal Medicine	S	Paroxetine Hcl	Paroxetine Hcl	13	39	1170	317.75			13	39	317.75	1170	*
1871773986	Eyman	Shirley	Rolla	MO	29	Psychiatry	S	Paroxetine Hcl	Paroxetine Hcl	24	28	840	182.5			11	15	59.03	450	*
1871775742	Vincent	Eric	Oroville	CA	6	Nurse Practitioner	S	Paroxetine Hcl	Paroxetine Hcl	19	27	810	160.53		*					*
1871780247	Sarkar	Shampa	Elk Grove	CA	6	Psychiatry & Neurology	T	Paroxetine Hcl	Paroxetine Hcl	38	65	1950	612.6	11	#					*
1871780346	Matos	Sergio	Guaynabo	PR	72	Psychiatry & Neurology	T	Paroxetine Hcl	Paroxetine Hcl	33	37	1110	199.86			16	18	113.68	540	*
1871781476	Key	Allison	Bremen	GA	13	Family Practice	S	Paroxetine Hcl	Paroxetine Hcl	22	48	1440	553.3		#					*
1871782268	Shah	Chintan	Fort Pierce	FL	12	Family Practice	S	Paroxetine Hcl	Paroxetine Hcl	54	122	3635	996.09	17		38	84	767.18	2497	#
1871783605	Cameron	Alison	Scarborough	ME	23	Nurse Practitioner	S	Paroxetine Hcl	Paroxetine Hcl	20	60	1800	253.98		#					*
1871785923	Salwan	Ashima	Elgin	IL	17	Internal Medicine	S	Paroxetine Hcl	Paroxetine Hcl	13	38	1140	232.16			13	38	232.16	1140	*
1871786970	Bedard	Valerie	Ponce	PR	72	Internal Medicine	S	Paroxetine Hcl	Paroxetine Hcl	17	31	930	121.51			17	31	121.51	930	*
1871787747	Kazmierzak	Jamie	South Bend	IN	18	Family Practice	S	Paroxetine Hcl	Paroxetine Hcl	13	21	630	227.53			13	21	227.53	630	*
1871788505	Talbert	Timothy	Richmond	VA	51	Nurse Practitioner	S	Paroxetine Hcl	Paroxetine Hcl	15	45	1350	153.35		#					*
1871789206	Wai	Wai	Temple City	CA	6	Internal Medicine	S	Paroxetine Hcl	Paroxetine Hcl	12	24	720	180.43			12	24	180.43	720	*
1871789271	Bahnmiller-Brasil	Jody	Dacula	GA	13	Family Practice	S	Paroxetine Hcl	Paroxetine Hcl	12	26	780	118.5		*					*
1871790220	Florio	Sarah	Lees Summit	MO	29	Internal Medicine	S	Paroxetine Hcl	Paroxetine Hcl	48	132	3930	546.47	14		48	132	546.47	3930		14
1871791012	Crook	Debra	Lake Jackson	TX	48	Nurse Practitioner	S	Paroxetine Hcl	Paroxetine Hcl	18	48	1440	477.82		#					*
1871791236	Doherty	Lisa	Longview	WA	53	Family Practice	S	Paroxetine Hcl	Paroxetine Hcl	25	53.1	1593	577.18		#					*
1871791772	Matthews	Andrea	West River	MD	24	Family Practice	S	Paroxetine Hcl	Paroxetine Hcl	74	196	5880	1043.17	28	#					#
1871792515	Kinsey	Adrienne	Roanoke	VA	51	Internal Medicine	S	Paroxetine Hcl	Paroxetine Hcl	12	30	900	326.81		*					*
1871792796	Hoang	Thien-An	Lake St Louis	MO	29	Family Practice	S	Paroxetine Hcl	Paroxetine Hcl	19	57	1710	404.9			19	57	404.9	1710	*
1871793257	Pontius	Gina	Palmyra	MO	29	Family Practice	S	Paroxetine Hcl	Paroxetine Hcl	44	97	2910	624.98		#					*
1871793414	Hoang	Hoai-Nam	Waterville	ME	23	Family Practice	S	Paroxetine Hcl	Paroxetine Hcl	23	55.8	1620	221.19		#					*
1871793661	Issa	Mohammed	Jamaica Plain	MA	25	Anesthesiology	S	Paroxetine Hcl	Paroxetine Hcl	16	16	480	106.7		#					*
1871793869	Salman	Anoosh	Jacksonville	IL	17	Psychiatry	S	Paroxetine Hcl	Paroxetine Hcl	12	12.2	365	468.97			0	0	0	0	#
1871793893	Hasan	Saman	Apex	NC	37	Psychiatry	S	Paroxetine Hcl	Paroxetine Hcl	46	58	1713	447.98			25	29	206.37	863	*
1871794750	Ismail	Saiqa	Davie	FL	12	Psychiatry	S	Paroxetine Hcl	Paroxetine Hcl	36	46	1380	446.74			21	21	160.91	630	*
1871795468	Halligan-Mccaleb	Erin	Marcy	NY	36	Psychiatry & Neurology	T	Paroxetine Hcl	Paroxetine Hcl	32	32	930	157.29			16	16	76.63	480	*
1871795484	Chimalakonda	Ravi	Canton	OH	39	Internal Medicine	S	Paroxetine Hcl	Paroxetine Hcl	29	45	1350	440.28		#					*
1871796961	Moseley	Jonathan	Springfield	MA	25	Internal Medicine	S	Paroxetine Hcl	Paroxetine Hcl	14	40	1200	304.19			14	40	304.19	1200	*
1871798231	Ramsey-Liao	Jana	Clearwater	FL	12	Psychiatry	S	Paroxetine Hcl	Paroxetine Hcl	14	24.2	725	183.76		*					*
1871798793	Campbell	Andrew	Plainfield	IN	18	Family Practice	S	Paroxetine Hcl	Paroxetine Hcl	25	62.5	1860	666.46			25	62.5	666.46	1860	*
1871799148	Reichert	Janice	Wyomissing	PA	42	Nurse Practitioner	S	Paroxetine Hcl	Paroxetine Hcl	40	58	1740	322.34		#					*
1871800060	Poorman	Lisa	Portsmouth	OH	39	Nurse Practitioner	S	Paroxetine Hcl	Paroxetine Hcl	13	21	630	224.16		*					*
1871800581	Patil	Neeta	Phoenix	AZ	4	Family Practice	S	Paroxetine Hcl	Paroxetine Hcl	44	114	3420	855.65	15	#					#
1871800607	Souchet	Jessica	Poughkeepsie	NY	36	Family Practice	S	Paroxetine Hcl	Paroxetine Hcl	19	43	1290	251.57			19	43	251.57	1290	*
1871802744	Kramer	Dyzzy	Aurora	IL	17	Nurse Practitioner	S	Paroxetine Hcl	Paroxetine Hcl	31	31	930	394.29		#					*
1871804641	Chainani	Navdeepa	Tifton	GA	13	Family Practice	S	Paroxetine Hcl	Paroxetine Hcl	25	33	990	329.86			14	22	230.61	660	*
1871804914	Graypel	Alexander	Saint Louis	MO	29	Psychiatry	S	Paroxetine Hcl	Paroxetine Hcl	27	27	730	282.99			15	15	158.13	370	*
1871805275	Cottrill	Terra	Arcola	IL	17	Nurse Practitioner	S	Paroxetine Hcl	Paroxetine Hcl	11	27	804	209.9		*					*
1871807933	Khurana	Anil	Downey	CA	6	Nurse Practitioner	S	Paroxetine Hcl	Paroxetine Hcl	179	219.3	6486	1758.05	30		71	75.3	627.65	2250		14
1871811000	Orr	Kimberly	Daleville	VA	51	Family Practice	S	Paroxetine Hcl	Paroxetine Hcl	11	31	915	121.56		*					*
1871812107	Drda	Cheryl	Portland	ME	23	Nurse Practitioner	S	Paroxetine Hcl	Paroxetine Hcl	12	14	396	104.32		*					*
1871812552	Nassar	Carolynn Joy	Riverside	RI	44	Internal Medicine	S	Paroxetine Hcl	Paroxetine Hcl	34	52	1540	343.78			34	52	343.78	1540	*
1871812610	Anbarghalami	Reyhan	Cameron Park	CA	6	Nurse Practitioner	S	Paroxetine Hcl	Paroxetine Hcl	35	69	2070	506.81		#					*
1871813865	Gallo	Sarah	Gorham	ME	23	Family Practice	S	Paroxetine Hcl	Paroxetine Hcl	18	48	1440	379.92			18	48	379.92	1440	*
1871814269	Saad	Jillian	Camden	NJ	34	Psychiatry	S	Paroxetine Hcl	Paroxetine Hcl	21	25	750	293.02		*					*
1871814749	Narayanan	Susmitha	Harrisburg	NC	37	Family Practice	S	Paroxetine Hcl	Paroxetine Hcl	13	29	870	109.9			13	29	109.9	870	*
1871815316	Boyd	Ramona	Richlands	VA	51	Nurse Practitioner	S	Paroxetine Hcl	Paroxetine Hcl	11	19	570	110.98		*					*
1871816835	Duhaney	Michelle	Boca Raton	FL	12	Family Practice	S	Paroxetine Hcl	Paroxetine Hcl	26	26	780	488.07			26	26	488.07	780	*
1871817189	Nawaz	Hamayun	Lynwood	CA	6	Internal Medicine	S	Paroxetine Hcl	Paroxetine Hcl	11	12	320	65.72			11	12	65.72	320	*
1871818294	Montas	Alejandrina	Naples	FL	12	Physician Assistant	S	Paroxetine Hcl	Paroxetine Hcl	11	33	990	221.12			11	33	221.12	990	*
1871819599	Mohajer	Pouya	Warwick	RI	44	Internal Medicine	S	Paroxetine Hcl	Paroxetine Hcl	13	13	367	105.4			13	13	105.4	367	*
1871819664	West	Emily	Taylors	SC	45	Nurse Practitioner	S	Paroxetine Hcl	Paroxetine Hcl	11	23	690	149.43		*					*
1871819755	Foreman	Heath	Temple	TX	48	Psychiatry	S	Paroxetine Hcl	Paroxetine Hcl	12	12	360	87.52		*					*
1871820050	Sperrazza	Frank	Allentown	PA	42	Family Practice	S	Paroxetine Hcl	Paroxetine Hcl	12	22	660	196.01			12	22	196.01	660	*
1871820704	Nesbit	Mary	Savannah	GA	13	Internal Medicine	S	Paroxetine Hcl	Paroxetine Hcl	25	59	1749	488.51			25	59	488.51	1749	*
1871821447	Bradfield	Lavone	Orlando	FL	12	Internal Medicine	S	Paroxetine Hcl	Paroxetine Hcl	13	37	1087	368.82		#					*
1871822700	Rivera	Jomarie	Arecibo	PR	72	General Practice	S	Paroxetine Hcl	Paroxetine Hcl	16	22	660	169.01			16	22	169.01	660	*
1871828699	Kazi	Noor	Winfield	WV	54	Psychiatry	S	Paroxetine Hcl	Paroxetine Hcl	38	38	1140	442.38			12	12	168.14	360	*
1871828863	Olson	David	Hartville	OH	39	Family Practice	S	Paroxetine Hcl	Paroxetine Hcl	23	67	2010	559.55			23	67	559.55	2010	*
1871828905	Gemberling	Stacy	Middleburg	PA	42	Physician Assistant	S	Paroxetine Hcl	Paroxetine Hcl	38	72	2160	514.67			38	72	514.67	2160	*
1871830257	Coats	Debra	Greensburg	PA	42	Nurse Practitioner	S	Paroxetine Hcl	Paroxetine Hcl	56	76	2220	466.9		*					*
1871830414	Breen Sheth	Jessica	North Dartmouth	MA	25	Physician Assistant	S	Paroxetine Hcl	Paroxetine Hcl	34	54	1620	231.85		#					*
1871832485	Hammond	Cindy	Portsmouth	OH	39	Nurse Practitioner	S	Paroxetine Er	Paroxetine Hcl	12	12	345	3126.9			0	0	0	0	#
1871832485	Hammond	Cindy	Portsmouth	OH	39	Nurse Practitioner	S	Paroxetine Hcl	Paroxetine Hcl	65	81	2414	783.15	12		53	61	458.91	1814	*
1871834119	Christensen	Karen	Avenal	CA	6	Nurse Practitioner	S	Paroxetine Hcl	Paroxetine Hcl	15	25	744	166.17		*					*
1871835124	Galbraith	Aaron	Westminster	CO	8	Internal Medicine	S	Paroxetine Hcl	Paroxetine Hcl	14	42	1260	243.08			14	42	243.08	1260	*
1871836072	Amodeo	Katherine	Poughkeepsie	NY	36	Neurology	S	Paroxetine Hcl	Paroxetine Hcl	18	29.8	893	214.84			18	29.8	214.84	893	*
1871836254	Thompson	Krista	Springfield	KY	21	Nurse Practitioner	S	Paroxetine Hcl	Paroxetine Hcl	31	41	1230	420.75		*					*
1871836320	Montalvo	Mercedes	Los Angeles	CA	6	Internal Medicine	S	Paroxetine Hcl	Paroxetine Hcl	18	18	540	112.41		#					*
1871840199	Plemons	Phillip	Birmingham	AL	1	Nurse Practitioner	S	Paroxetine Hcl	Paroxetine Hcl	19	23	690	169.7		#					*
1871843193	Thrasher	Christine	Canton	NY	36	Nurse Practitioner	S	Paroxetine Hcl	Paroxetine Hcl	17	47	1400	315.26		*					*
1871843573	Allen	Keisha	Mcdowell	KY	21	Physician Assistant	S	Paroxetine Hcl	Paroxetine Hcl	29	33	963	276.81			15	15	166.48	450	*
1871844183	Poston	Catherine	Myrtle Beach	SC	45	Physician Assistant	S	Paroxetine Hcl	Paroxetine Hcl	57	145	4325	829.04	17		40	112	663.86	3335	#
1871847061	Drea	Jacklyn	La Crosse	WI	55	Physician Assistant	S	Paroxetine Hcl	Paroxetine Hcl	13	13	390	154.39			13	13	154.39	390	*
1871847657	Martin	Julie	Caro	MI	26	Nurse Practitioner	S	Paroxetine Hcl	Paroxetine Hcl	36	88	2640	316.19	11	#					*
1871848358	Joseph	Chenelle	Grand Forks	ND	38	Psychiatry	S	Paroxetine Hcl	Paroxetine Hcl	59	84.7	2433	761.3	12		28	38	274.58	1077	*
1871848929	Putman	Michael	Birmingham	AL	1	Family Practice	S	Paroxetine Hcl	Paroxetine Hcl	20	36	1080	250.97		*					*
1871849620	Wyger	Brittany	Houma	LA	22	Family Practice	S	Paroxetine Hcl	Paroxetine Hcl	13	23	690	157.97			13	23	157.97	690	*
1871850420	Veazey	Lauren	North Little Rock	AR	5	Nurse Practitioner	S	Paroxetine Hcl	Paroxetine Hcl	17	37	1110	198.81		*					*
1871851220	Kim	Elecia	Dallas	TX	48	Internal Medicine	S	Paroxetine Hcl	Paroxetine Hcl	15	45	1350	211.47		#					*
1871852178	Wood	Margaret	Alamogordo	NM	35	Nurse Practitioner	S	Paroxetine Hcl	Paroxetine Hcl	20	32	942	254.16		#					*
1871853408	Miller	Hilary	Ord	NE	31	Family Practice	S	Paroxetine Hcl	Paroxetine Hcl	20	28.2	845	162.62			20	28.2	162.62	845	*
1871854943	Corley	April	Charlotte	NC	37	Family Practice	S	Paroxetine Hcl	Paroxetine Hcl	18	36	1080	288.12		*					*
1871856518	Thomas	Robin	Grosse Pointe Park	MI	26	Family Practice	S	Paroxetine Hcl	Paroxetine Hcl	22	32	960	348.27			22	32	348.27	960	*
1871857359	Cabaluna	Neal Herbert	Prescott	AZ	4	Internal Medicine	S	Paroxetine Hcl	Paroxetine Hcl	27	81	2430	597.88	11		27	81	597.88	2430		11
1871857458	Blacker	Caren	Rochester	MN	27	Psychiatry	S	Paroxetine Hcl	Paroxetine Hcl	13	13.6	387	204.75		*					*
1871859413	Frost	Susan	Prescott Valley	AZ	4	Nurse Practitioner	S	Paroxetine Hcl	Paroxetine Hcl	84	96	2789	1159.87	13		47	55	768.67	1621	*
1871859447	Montgomery	Nicole	Grand Junction	CO	8	Psychiatry & Neurology	T	Paroxetine Hcl	Paroxetine Hcl	12	12	360	176.96			12	12	176.96	360	*
1871860072	O'riley	Racquel	Shelbyville	TN	47	Nurse Practitioner	S	Paroxetine Hcl	Paroxetine Hcl	16	28.2	843	448.14			0	0	0	0	#
1871860700	Nguyen	Jennifer	Lake Worth	TX	48	Family Practice	S	Paroxetine Hcl	Paroxetine Hcl	44	96	2880	782.18	12	#					*
1871861625	Dillon	Ryan	Fairfield	CT	9	Nurse Practitioner	S	Paroxetine Hcl	Paroxetine Hcl	71	81	2430	843.66			71	81	843.66	2430	*
1871864876	Henderson	Julie	Mc Kee	KY	21	Nurse Practitioner	S	Paroxetine Hcl	Paroxetine Hcl	20	60	1800	582.05		#					*
1871865717	Savage	Amanda	Horn Lake	MS	28	Nurse Practitioner	S	Paroxetine Hcl	Paroxetine Hcl	36	48.3	1417	315.44		#					*
1871866095	Sharma	Neha	Eagan	MN	27	Internal Medicine	S	Paroxetine Hcl	Paroxetine Hcl	11	19	570	134.92			11	19	134.92	570	*
1871866376	Welker	Jill	Murfreesboro	TN	47	Physician Assistant	S	Paroxetine Hcl	Paroxetine Hcl	23	57	1710	312.01			23	57	312.01	1710	*
1871869057	Evans-Hullinger	Kelly	Denver	CO	8	Internal Medicine	S	Paroxetine Hcl	Paroxetine Hcl	14	40	1200	316.3		*					*
1871871517	Patel	Neha	Athens	AL	1	Nurse Practitioner	S	Paroxetine Hcl	Paroxetine Hcl	38	106	3180	488.63	11	#					*
1871871681	Bajwa	Tanveer	Stockton	CA	6	Internal Medicine	S	Paroxetine Hcl	Paroxetine Hcl	96	254	7597	1744.79	30	#					#
