## Supplemental- Analyzed Data 2 for "Specialty-type and state-level variation in paroxetine use among older adult patients" (part 26 of 86)

### Sheet: 2019 (continued)
Prscrbr_NPI	Prscrbr_Last_Org_Name	Prscrbr_First_Name	Prscrbr_City	Prscrbr_State_Abrvtn	Prscrbr_State_FIPS	Prscrbr_Type	Prscrbr_Type_Src	Brnd_Name	Gnrc_Name	Tot_Clms	Tot_30day_Fills	Tot_Day_Suply	Tot_Drug_Cst	Tot_Benes	GE65_Sprsn_Flag	GE65_Tot_Clms	GE65_Tot_30day_Fills	GE65_Tot_Drug_Cst	GE65_Tot_Day_Suply	GE65_Bene_Sprsn_Flag	GE65_Tot_Benes						Number of Prescriptions						Number of Presc / 1000 Aged Enrollees						1000	Cost								Number of Prescriptions						% paroxetine prescriptions from specialty						% paroxetine prescriptions from specialty / % medicare providers in specialty
1871875831	Rodgers	Rodney	Tupelo	MS	28	Nurse Practitioner	S	Paroxetine Hcl	Paroxetine Hcl	13	24	720	132.79		*					*
1871876128	Johnson	Kandace	Mccordsville	IN	18	Nurse Practitioner	S	Paroxetine Hcl	Paroxetine Hcl	18	26	780	589.01			18	26	589.01	780	*
1871878934	Hinyard	Jeronica	New Orleans	LA	22	Nurse Practitioner	S	Paroxetine Hcl	Paroxetine Hcl	11	11	330	65.94			0	0	0	0	#
1871881185	Morton	Kyndra	Flint	MI	26	Nurse Practitioner	S	Paroxetine Hcl	Paroxetine Hcl	14	34	1020	154.84		*					*
1871881599	Shah	Priyanki	York	PA	42	Internal Medicine	S	Paroxetine Hcl	Paroxetine Hcl	12	32	960	157.56			12	32	157.56	960	*
1871882357	White	David	Huntsville	AL	1	Neurology	S	Paroxetine Hcl	Paroxetine Hcl	57	89	2670	459.44	16	#					#
1871882837	Hopkins	John	Miller	SD	46	Family Practice	S	Paroxetine Hcl	Paroxetine Hcl	60	72	1699	373.61			60	72	373.61	1699	*
1871884817	Beranger	Alexandria	Pembroke Pines	FL	12	Internal Medicine	S	Paroxetine Hcl	Paroxetine Hcl	13	39	1170	203.42			13	39	203.42	1170	*
1871885434	Swedlund	Matthew	Monona	WI	55	Family Practice	S	Paroxetine Hcl	Paroxetine Hcl	16	24.2	725	291.97		#					*
1871886978	Leonard	Kyle	Queensbury	NY	36	Family Practice	S	Paroxetine Hcl	Paroxetine Hcl	11	15	432	117.42			11	15	117.42	432	*
1871887349	Dodrill	Melissa	Clay	WV	54	Family Practice	S	Paroxetine Hcl	Paroxetine Hcl	11	33	990	272.9			11	33	272.9	990	*
1871888438	Jariwala	Ujjval	Rio Rancho	NM	35	Internal Medicine	S	Paroxetine Hcl	Paroxetine Hcl	30	69	2070	740.57			30	69	740.57	2070	*
1871889105	Cerklewich	Nicole	Champlain	NY	36	Family Practice	S	Paroxetine Hcl	Paroxetine Hcl	35	78.6	2344	725.33			23	48.6	281.76	1444	*
1871889238	Liu	Xueying	West Nyack	NY	36	Internal Medicine	S	Paroxetine Hcl	Paroxetine Hcl	13	35	1050	386.33			13	35	386.33	1050	*
1871889303	Hayden	Tassy	Saint Louis	MO	29	Family Practice	S	Paroxetine Hcl	Paroxetine Hcl	14	22	660	156.97		*					*
1871889329	Patel	Amit	Flossmoor	IL	17	Family Practice	S	Paroxetine Hcl	Paroxetine Hcl	12	28	840	228.48			12	28	228.48	840	*
1871889741	Norfleet	Daniel	Portland	OR	41	Internal Medicine	S	Paroxetine Hcl	Paroxetine Hcl	27	79	2354	423.09		#					*
1871891507	Miranda	Altory	Moseley	VA	51	General Practice	S	Paroxetine Hcl	Paroxetine Hcl	65	65.2	1860	1081.67	15	#					#
1871893040	Basurco	Danielle	Los Angeles	CA	6	Family Practice	S	Paroxetine Hcl	Paroxetine Hcl	13	21	630	162.88			13	21	162.88	630	*
1871893768	Flanagan	Ellen	Brooklyn	NY	36	Nurse Practitioner	S	Paroxetine Hcl	Paroxetine Hcl	26	26	780	202.46			26	26	202.46	780	*
1871893859	Jain	Anuj	Chicago	IL	17	Family Practice	S	Paroxetine Hcl	Paroxetine Hcl	38	38	1076	382.94		*					*
1871896357	Shea	Joyce	Muscle Shoals	AL	1	Nurse Practitioner	S	Paroxetine Hcl	Paroxetine Hcl	23	35	1050	310.31			23	35	310.31	1050	*
1871899716	Mayeux	Allyson	Marshfield	WI	55	Internal Medicine	S	Paroxetine Hcl	Paroxetine Hcl	15	43	1290	200.04			15	43	200.04	1290	*
1871899732	Vidal	Aileen Michelle	Corpus Christi	TX	48	Family Practice	S	Paroxetine Hcl	Paroxetine Hcl	69	165	4925	1438.55	18		28	76	647.39	2255	*
1871900225	James	Lynley	Lewiston	ID	16	Nurse Practitioner	S	Paroxetine Hcl	Paroxetine Hcl	17	49	1470	268.82		*					*
1871900464	Dauenhauer	Megan	Metairie	LA	22	Nurse Practitioner	S	Paroxetine Hcl	Paroxetine Hcl	67	99	2970	976.74		*					*
1871900795	Bobrowski	Brittany	Booneville	KY	21	Family Practice	S	Paroxetine Hcl	Paroxetine Hcl	99	129	3528	1225.27	12	#					*
1871902320	Culver	Brinn	Portland	OR	41	Nurse Practitioner	S	Paroxetine Hcl	Paroxetine Hcl	47	47	581	202.81			0	0	0	0	#
1871902957	Decoster	Rachel	Winchester	KY	21	Nurse Practitioner	S	Paroxetine Hcl	Paroxetine Hcl	29	81	2430	367.47		#					*
1871903633	Patterson	Katoura	Lenoir City	TN	47	Internal Medicine	S	Paroxetine Hcl	Paroxetine Hcl	21	45	1350	264.09			21	45	264.09	1350	*
1871905505	Robinson	Brooke	Tuscaloosa	AL	1	Family Practice	S	Paroxetine Hcl	Paroxetine Hcl	16	42	1260	203.22		*					*
1871905521	White	Caitlin	Lancaster	PA	42	Family Practice	S	Paroxetine Hcl	Paroxetine Hcl	13	17	486	214.79			13	17	214.79	486	*
1871906081	Martin	Brittany	East Ellijay	GA	13	Family Practice	S	Paroxetine Hcl	Paroxetine Hcl	30	54	1600	393.85			17	35	222.37	1050	*
1871906768	Nick	Rebecca	Port Allegany	PA	42	Physician Assistant	S	Paroxetine Hcl	Paroxetine Hcl	37	43	1290	371.35		#					*
1871907089	Coffey	Kari	Pueblo	CO	8	Internal Medicine	S	Paroxetine Hcl	Paroxetine Hcl	19	55	1650	237.98			19	55	237.98	1650	*
1871907097	Gorsky	Amy	Fruitport	MI	26	Family Practice	S	Paroxetine Hcl	Paroxetine Hcl	17	49	1470	369.11		*					*
1871907113	Mudassar	Qurat	Darien	CT	9	Internal Medicine	S	Paroxetine Hcl	Paroxetine Hcl	16	40	1200	512.64		*					*
1871907980	Shah	Viray	Philadelphia	PA	42	Internal Medicine	S	Paroxetine Hcl	Paroxetine Hcl	14	14	316	191.69		*					*
1871909622	Blauvelt	Regina	Bangor	ME	23	Nurse Practitioner	S	Paroxetine Hcl	Paroxetine Hcl	27	81	2430	391.63			27	81	391.63	2430	*
1871910042	Oberhauser	Megan	Ashland	OH	39	Internal Medicine	S	Paroxetine Hcl	Paroxetine Hcl	17	17	510	147.87		*					*
1871910794	Morris	Katherine	Louisville	KY	21	Nurse Practitioner	S	Paroxetine Hcl	Paroxetine Hcl	14	32	960	127.94			14	32	127.94	960	*
1871911123	Goyal	Ankur	Lakeland	FL	12	Psychiatry	S	Paroxetine Hcl	Paroxetine Hcl	15	33	990	279.16		*					*
1871911347	Gill	Bali	San Jose	CA	6	Internal Medicine	S	Paroxetine Hcl	Paroxetine Hcl	41	118	3540	1047.92	11	#					*
1871911669	Territo	Robert	Baton Rouge	LA	22	Internal Medicine	S	Paroxetine Hcl	Paroxetine Hcl	95	95	1732	927.62			68	68	636.53	1354	*
1871912469	Mikityanskiy	Sophia	Brooklyn	NY	36	Psychiatry	S	Paroxetine Er	Paroxetine Hcl	13	21	603	1608.99			13	21	1608.99	603	*
1871914374	Usis	Rachelle	Tucson	AZ	4	Nurse Practitioner	S	Paroxetine Hcl	Paroxetine Hcl	24	26	692	392.17			13	15	230.09	384	*
1871914713	Mentjes	Amanda	Milwaukee	WI	55	Nurse Practitioner	S	Paroxetine Hcl	Paroxetine Hcl	11	29	870	328.48		*					*
1871915702	Lavalley	Jonathon	Grants	NM	35	Physician Assistant	S	Paroxetine Hcl	Paroxetine Hcl	12	12	360	97.47			12	12	97.47	360	*
1871916395	Tipton	Christy	Ripley	TN	47	Nurse Practitioner	S	Paroxetine Hcl	Paroxetine Hcl	41	73	2190	353.4			25	53	266.43	1590	*
1871923920	Blackmer	Michelle	Rock Falls	IL	17	Nurse Practitioner	S	Paroxetine Hcl	Paroxetine Hcl	72	104.5	3114	765.3	11	*					*
1871925479	Johnson	Carla	Minneapolis	MN	27	Nurse Practitioner	S	Paroxetine Hcl	Paroxetine Hcl	42	42	606	300.95			42	42	300.95	606	*
1871926550	Joshi	Sagar	Floral Park	NY	36	Student in an Organized Health Care Education/Training Program	T	Paroxetine Hcl	Paroxetine Hcl	15	17	510	94.82		*					*
1871926618	Hawkins	Dawn	Morris	IL	17	Nurse Practitioner	S	Paroxetine Hcl	Paroxetine Hcl	12	18	513	162.89			12	18	162.89	513	*
1871926766	Mortensen	Megan	Marshalltown	IA	19	Nurse Practitioner	S	Paroxetine Hcl	Paroxetine Hcl	12	12	360	156.12			0	0	0	0	#
1871927343	Weathers	Shannon	Laurel	MS	28	Nurse Practitioner	S	Paroxetine Hcl	Paroxetine Hcl	13	19	570	243.77		*					*
1871927822	Lavely	William	Jeffersonville	IN	18	Nurse Practitioner	S	Paroxetine Hcl	Paroxetine Hcl	44	96	2825	666.67	12	*					*
1871931162	Umphrey	Mark	Norton	MA	25	Family Practice	S	Paroxetine Hcl	Paroxetine Hcl	12	22	656	238.03		*					*
1871931857	Ofoemezie	Ejike	Concord	NC	37	Psychiatry	S	Paroxetine Hcl	Paroxetine Hcl	28	60	1800	383.67			16	30	227.41	900	*
1871932202	Nix	Stephen	Fort Mill	SC	45	Family Practice	S	Paroxetine Hcl	Paroxetine Hcl	13	31	930	121.22			13	31	121.22	930	*
1871932715	Felix	Juan	Gilbert	AZ	4	Physician Assistant	S	Paroxetine Hcl	Paroxetine Hcl	48	93.5	2805	510.76	12		48	93.5	510.76	2805		12
1871932723	Mcintyre-Krel	Frances	Bakersfield	CA	6	Family Practice	S	Paroxetine Hcl	Paroxetine Hcl	11	16	480	273.15		*					*
1871933895	Diep	April	Middletown	CT	9	Family Practice	S	Paroxetine Hcl	Paroxetine Hcl	25	47.4	1422	440.71			25	47.4	440.71	1422	*
1871933986	Nesmith	Tray	Guntersville	AL	1	Nurse Practitioner	S	Paroxetine Hcl	Paroxetine Hcl	26	57	1710	326.4			15	38	195.72	1140	*
1871934604	Krebs	Susan	Willard	OH	39	Nurse Practitioner	S	Paroxetine Hcl	Paroxetine Hcl	14	36	1080	383.11			14	36	383.11	1080	*
1871935056	Mezzenga	Jennifer	Minneapolis	MN	27	Nurse Practitioner	S	Paroxetine Hcl	Paroxetine Hcl	20	20	518	111.63			20	20	111.63	518	*
1871936146	Valdez	Yesenia	Oak Park	IL	17	Family Practice	S	Paroxetine Hcl	Paroxetine Hcl	13	13	364	126.13			13	13	126.13	364	*
1871936245	Gutierrez	Allison	Pasadena	CA	6	Nurse Practitioner	S	Paroxetine Hcl	Paroxetine Hcl	17	31	930	251.95			17	31	251.95	930	*
1871937219	Feudale	Inderpreet	Chandler	AZ	4	Family Practice	S	Paroxetine Hcl	Paroxetine Hcl	13	21	630	400.78			13	21	400.78	630	*
1871937847	Jantzen	Charles	Enid	OK	40	Family Practice	S	Paroxetine Hcl	Paroxetine Hcl	23	55	1650	421.41			23	55	421.41	1650	*
1871942417	Cordes	Jeremy	Parkersburg	IA	19	Family Practice	S	Paroxetine Hcl	Paroxetine Hcl	11	11	330	111.66			0	0	0	0	#
1871945196	Arnone	Adrienne	Chesterfield	MO	29	Nurse Practitioner	S	Paroxetine Hcl	Paroxetine Hcl	11	33	990	169.21			11	33	169.21	990	*
1871945469	Eisenman	Heidi	Lake City	MN	27	Nurse Practitioner	S	Paroxetine Hcl	Paroxetine Hcl	14	34	1020	171.25		#					*
1871945980	Montalvo Toledo	Luis	Carolina	PR	72	General Practice	S	Paroxetine Hcl	Paroxetine Hcl	31	39	1170	290.43			31	39	290.43	1170	*
1871947085	Oteyza	Karen	Detroit	MI	26	Student in an Organized Health Care Education/Training Program	T	Paroxetine Hcl	Paroxetine Hcl	13	13	390	95.44		*					*
1871948596	Dixon	Danielle	El Dorado	AR	5	Physician Assistant	S	Paroxetine Hcl	Paroxetine Hcl	11	27	810	174.58		*					*
1871948992	Smith	Alexandra	Tyler	TX	48	Physician Assistant	S	Paroxetine Hcl	Paroxetine Hcl	127	145	4295	1543.66	17		17	17	101.74	494	*
1871950493	Wade	Wendy	Pueblo	CO	8	Nurse Practitioner	S	Paroxetine Hcl	Paroxetine Hcl	43	77	2310	355.75	12		24	48	148.7	1440	*
1871953497	Barnes	Josh	Madison	AL	1	Nurse Practitioner	S	Paroxetine Hcl	Paroxetine Hcl	11	15	418	154.42		*					*
1871953729	Tilson	Carlie	Statesboro	GA	13	Nurse Practitioner	S	Paroxetine Hcl	Paroxetine Hcl	49	51	1434	521.51			0	0	0	0	#
1871956730	Omosebi	Omada	Nicholasville	KY	21	Family Practice	S	Paroxetine Hcl	Paroxetine Hcl	11	15	450	151.56			11	15	151.56	450	*
1871959049	Edger	Melinda Jo	Troy	PA	42	Nurse Practitioner	S	Paroxetine Hcl	Paroxetine Hcl	91	139	4137	954.33	14		44	82	604.03	2427	*
1871959932	Banner	Karen	Wayne	PA	42	Psychiatry & Neurology	T	Paroxetine Hcl	Paroxetine Hcl	21	21	606	251.9		#					*
1871959965	Ayiyi	Osaginwen	Phoenix	AZ	4	Nurse Practitioner	S	Paroxetine Hcl	Paroxetine Hcl	12	12	360	177.95			12	12	177.95	360	*
1871960682	Turner	William	Smithville	TN	47	Nurse Practitioner	S	Paroxetine Hcl	Paroxetine Hcl	30	54	1620	404.22		*					*
1871960823	Walker	Verdon	Provo	UT	49	Physician Assistant	S	Paroxetine Hcl	Paroxetine Hcl	11	11	330	74			0	0	0	0	#
1871960971	Tabb	Jessica	Newport News	VA	51	Physician Assistant	S	Paroxetine Hcl	Paroxetine Hcl	26	26	746	339.09		#					*
1871961250	Booker	Judith	Shelbyville	IN	18	Nurse Practitioner	S	Paroxetine Hcl	Paroxetine Hcl	32	44	1320	306.13			17	25	205.94	750	*
1871961755	Bumbalough	Joyce	Cookeville	TN	47	Nurse Practitioner	S	Paroxetine Hcl	Paroxetine Hcl	18	32	960	277.92		*					*
1871969584	Robinson	Emily	Tacoma	WA	53	Nurse Practitioner	S	Paroxetine Hcl	Paroxetine Hcl	40	89.5	2686	889.8			22	65.5	627.89	1966	*
1871971168	Rumley	Raleigh	Myrtle Beach	SC	45	Family Practice	S	Paroxetine Hcl	Paroxetine Hcl	20	32	960	203.38		#					*
1871972109	Mcclain	Allyson	Mayfield Heights	OH	39	Nurse Practitioner	S	Paroxetine Hcl	Paroxetine Hcl	17	26	780	285.96			17	26	285.96	780	*
1871973313	Goodenough	Elliot	Philadelphia	PA	42	Family Practice	S	Paroxetine Hcl	Paroxetine Hcl	15	15	450	62.56		*					*
1871974642	Krishnan	Smitha	Los Angeles	CA	6	Internal Medicine	S	Paroxetine Hcl	Paroxetine Hcl	15	39	1170	159.71		#					*
1871974808	Bailey	Peter	Cayce	SC	45	Family Practice	S	Paroxetine Hcl	Paroxetine Hcl	12	36	1080	163.33			12	36	163.33	1080	*
1871975185	Van Duyn	Lindsey	Sigourney	IA	19	General Practice	S	Paroxetine Hcl	Paroxetine Hcl	23	29	870	182.32		*					*
1871975839	Edwards	Trista	Altoona	PA	42	Physician Assistant	S	Paroxetine Hcl	Paroxetine Hcl	14	14	371	1155.21			14	14	1155.21	371	*
1871976241	Kauffold	Megan	Middletown	NY	36	Physician Assistant	S	Paroxetine Hcl	Paroxetine Hcl	14	36	1080	427.61			14	36	427.61	1080	*
1871977140	Kirk	Chassity	Logan	WV	54	Nurse Practitioner	S	Paroxetine Hcl	Paroxetine Hcl	14	24	720	184.9		#					*
1871977173	Jessen	Philip	Fort Walton Beach	FL	12	Nurse Practitioner	S	Paroxetine Hcl	Paroxetine Hcl	12	18	540	124.13		*					*
1871977355	Keeney	Lindsey	Ripley	WV	54	Physician Assistant	S	Paroxetine Hcl	Paroxetine Hcl	15	15	450	192.18		*					*
1871978056	Chidley	Bethany	Cape Coral	FL	12	Nurse Practitioner	S	Paroxetine Hcl	Paroxetine Hcl	15	41	1230	257.67		*					*
1871980680	Vanraaphorst	Brittany	Salem	OR	41	Family Practice	S	Paroxetine Hcl	Paroxetine Hcl	26	44	1291	324.84		#					*
1871981506	Welch	Victoria	Kannapolis	NC	37	Physician Assistant	S	Paroxetine Hcl	Paroxetine Hcl	22	38	1135	254.27		#					*
1871981852	Durkee	Nicole	Cincinnati	OH	39	Nurse Practitioner	S	Paroxetine Hcl	Paroxetine Hcl	16	38	1140	263.35		#					*
1871986703	Cohen	Meir	Rego Park	NY	36	Family Practice	S	Paroxetine Hcl	Paroxetine Hcl	11	21	630	164.36			11	21	164.36	630	*
1871989665	Hastey	Rafael	Madison	WI	55	Internal Medicine	S	Paroxetine Hcl	Paroxetine Hcl	12	14	377	217.39			12	14	217.39	377	*
1871993147	Franzel	Carrie	Bad Axe	MI	26	Nurse Practitioner	S	Paroxetine Hcl	Paroxetine Hcl	36	78	2340	491.15			36	78	491.15	2340	*
1871993154	Tselniker	Maryana	Hamilton	NJ	34	Family Practice	S	Paroxetine Hcl	Paroxetine Hcl	11	33	990	180.35			11	33	180.35	990	*
1871994327	Hammett	Jo	Greenville	SC	45	Nurse Practitioner	S	Paroxetine Hcl	Paroxetine Hcl	49	67	2010	581.97	11	#					*
1871999292	Blanton	Brandi	Mansfield	OH	39	Nurse Practitioner	S	Paroxetine Hcl	Paroxetine Hcl	19	33	984	357.96		#					*
1871999623	Santiago	Aida	Rochester	NY	36	Nurse Practitioner	S	Paroxetine Hcl	Paroxetine Hcl	89	173.4	5202	1406.32	28		60	134.4	1214.77	4032	#
1871999763	Rudd	Helina	Cincinnati	OH	39	Nurse Practitioner	S	Paroxetine Hcl	Paroxetine Hcl	19	49	1470	473.48		#					*
1881000198	White	Sheena	Mountain Grove	MO	29	Nurse Practitioner	S	Paroxetine Hcl	Paroxetine Hcl	11	25	750	117.18		*					*
1881001550	Cramer	Donald	Kittanning	PA	42	Nurse Practitioner	S	Paroxetine Hcl	Paroxetine Hcl	25	27	794	197.15		#					*
1881002137	Pilarski	Janelle	Essexville	MI	26	Physician Assistant	S	Paroxetine Hcl	Paroxetine Hcl	12	12	339	164.49			12	12	164.49	339	*
1881002756	Grigsby	Heather	Malvern	AR	5	Nurse Practitioner	S	Paroxetine Hcl	Paroxetine Hcl	15	19	570	123.18		*					*
1881002863	Hamilton	Laurie	Palatka	FL	12	Nurse Practitioner	S	Paroxetine Hcl	Paroxetine Hcl	23	29	870	193.53			0	0	0	0	#
1881004299	Moody	Austin	Jacksonville	FL	12	Family Practice	S	Paroxetine Hcl	Paroxetine Hcl	46	62	1838	568.64			32	48	483.52	1418	*
1881005031	Jantz	Adam	Waco	TX	48	Family Practice	S	Paroxetine Hcl	Paroxetine Hcl	14	34	1020	231.74		#					*
1881005213	Schmidt	Christopher	Terre Haute	IN	18	Physician Assistant	S	Paroxetine Hcl	Paroxetine Hcl	69	93	2790	532.41	17		34	52	348.4	1560	*
1881005825	Hammett	Adam	Spartanburg	SC	45	Nurse Practitioner	S	Paroxetine Hcl	Paroxetine Hcl	17	35	1050	177.19		#					*
1881006831	Daggett	John	Milo	ME	23	Internal Medicine	S	Paroxetine Hcl	Paroxetine Hcl	17	46.7	1398	320.21		*					*
1881007706	Gooch	Matthew	Alliance	OH	39	Nurse Practitioner	S	Paroxetine Hcl	Paroxetine Hcl	22	41	1214	290.34		#					*
1881007813	Shah	Neel	Whittier	CA	6	Family Practice	S	Paroxetine Hcl	Paroxetine Hcl	15	46.7	1400	186.73			15	46.7	186.73	1400	*
1881008290	Tibbett	Joyce	Chittenango	NY	36	Family Practice	S	Paroxetine Hcl	Paroxetine Hcl	19	31	930	210.51		*					*
1881008340	Lee-Kalsch	Kathryn	Mount Vernon	IN	18	Family Practice	S	Paroxetine Hcl	Paroxetine Hcl	18	26	765	288.26			18	26	288.26	765	*
1881008480	Cumplido	Jeffrey	East Providence	RI	44	Internal Medicine	S	Paroxetine Hcl	Paroxetine Hcl	13	33	974	190.56			13	33	190.56	974	*
1881008704	Carstensen	Charity	Des Moines	IA	19	Nurse Practitioner	S	Paroxetine Hcl	Paroxetine Hcl	19	43	1290	193.79		#					*
1881009413	Housman	Jonathan	Toledo	OH	39	Family Practice	S	Paroxetine Hcl	Paroxetine Hcl	35	45.2	1340	494.84			11	21	115.76	630	*
1881010130	Ewuchie	Lynette	Waxahachie	TX	48	Physician Assistant	S	Paroxetine Hcl	Paroxetine Hcl	13	17.4	522	117			0	0	0	0	#
1881014249	Fjellanger	Megan	Kirkwood	MO	29	Nurse Practitioner	S	Paroxetine Hcl	Paroxetine Hcl	27	47	1410	473.66		#					*
1881019305	Hancock	Crystal	Trenton	GA	13	Nurse Practitioner	S	Paroxetine Hcl	Paroxetine Hcl	20	60	1800	417.07			20	60	417.07	1800	*
1881022283	Kumar	Reena	Houston	TX	48	Psychiatry	S	Paroxetine Hcl	Paroxetine Hcl	13	17	510	139.04		*					*
1881023190	Wiand	Jacqueline	Wellsboro	PA	42	Physician Assistant	S	Paroxetine Hcl	Paroxetine Hcl	14	36	1080	330.59		*					*
1881023679	Lathers	Julita	Port Charlotte	FL	12	Nurse Practitioner	S	Paroxetine Hcl	Paroxetine Hcl	11	11	330	135.29			11	11	135.29	330	*
1881023760	Kelley	Rachel	Highlands	NC	37	Psychiatry & Neurology	T	Paroxetine Hcl	Paroxetine Hcl	11	11	330	64.15		*					*
1881023828	Broadaway	Mallory	Jacksonville	AR	5	Nurse Practitioner	S	Paroxetine Hcl	Paroxetine Hcl	17	17	510	139.36			0	0	0	0	#
1881026425	Vincent	Clay	Leitchfield	KY	21	Nurse Practitioner	S	Paroxetine Hcl	Paroxetine Hcl	40	76	2280	465.26			40	76	465.26	2280	*
1881027241	Fleming	Colleen	Coeur D Alene	ID	16	Nurse Practitioner	S	Paroxetine Hcl	Paroxetine Hcl	15	27	799	265.41		*					*
1881027373	Johnson	Sarah	Abingdon	VA	51	Nurse Practitioner	S	Paroxetine Hcl	Paroxetine Hcl	42	74	2220	535.09		#					*
1881028165	Becht	Katelyn	Carmel	IN	18	Nurse Practitioner	S	Paroxetine Hcl	Paroxetine Hcl	16	36	1080	337.82			16	36	337.82	1080	*
1881030658	Namballa	Lavanya	Minneapolis	MN	27	Internal Medicine	S	Paroxetine Hcl	Paroxetine Hcl	25	63	1890	354.18			25	63	354.18	1890	*
1881031367	Clemons	Jason	Bessemer	AL	1	Family Practice	S	Paroxetine Hcl	Paroxetine Hcl	43	77	2310	387.63	11	#					*
1881033207	Lee	Latoya	Atlanta	GA	13	Family Practice	S	Paroxetine Hcl	Paroxetine Hcl	22	50	1500	272.73		#					*
1881033256	Mendenhall	Mitchell	Nampa	ID	16	Family Practice	S	Paroxetine Hcl	Paroxetine Hcl	20	34	1004	302.24			20	34	302.24	1004	*
1881034361	Watson	Nichole	Mt Pleasant	SC	45	Family Practice	S	Paroxetine Hcl	Paroxetine Hcl	16	42	1260	213.79			16	42	213.79	1260	*
1881034965	Lacrosse	Justin	Escanaba	MI	26	Family Practice	S	Paroxetine Hcl	Paroxetine Hcl	38	60	1800	542.5			27	47	454.34	1410	*
1881035871	Myers	Ashley	Sevierville	TN	47	Nurse Practitioner	S	Paroxetine Hcl	Paroxetine Hcl	13	29	870	138.05			13	29	138.05	870	*
1881036135	Soltis	Kelly	Xenia	OH	39	Nurse Practitioner	S	Paroxetine Hcl	Paroxetine Hcl	19	31	815	245.25		#					*
1881036473	Adams	Kristopher	Greenville	AL	1	Nurse Practitioner	S	Paroxetine Hcl	Paroxetine Hcl	27	45	1350	229.52		#					*
1881037323	Reed	Jane	Powderly	KY	21	Nurse Practitioner	S	Paroxetine Hcl	Paroxetine Hcl	20	42	1260	333.47		*					*
1881037331	Cobb	Adia	Chicago	IL	17	Psychiatry	S	Paroxetine Hcl	Paroxetine Hcl	36	36	1080	334.5		*					*
1881037927	Barbee	Nicole	La Crosse	WI	55	Family Practice	S	Paroxetine Hcl	Paroxetine Hcl	23	43.1	1291	179.48		#					*
1881038834	Bowen	Misty	Keokuk	IA	19	Family Practice	S	Paroxetine Hcl	Paroxetine Hcl	23	37	1110	153.38			23	37	153.38	1110	*
1881038842	Rosenblatt	William	Columbus	MS	28	Internal Medicine	S	Paroxetine Hcl	Paroxetine Hcl	19	49	1470	524.4		#					*
1881038933	Deyette	Sheila	Salt Lake City	UT	49	Nurse Practitioner	S	Paroxetine Hcl	Paroxetine Hcl	15	23.1	694	182.21			0	0	0	0	#
1881039337	Nelson	Kimberly	Glendale	AZ	4	Physician Assistant	S	Paroxetine Hcl	Paroxetine Hcl	82	124	3675	731.62	19		50	86	445.17	2535	#
1881040277	Jackson	Christopher	Washington	DC	11	Student in an Organized Health Care Education/Training Program	T	Paroxetine Hcl	Paroxetine Hcl	12	12	360	114.54		*					*
1881040707	Stuart	David	Grand Junction	CO	8	Family Practice	S	Paroxetine Hcl	Paroxetine Hcl	12	16.4	492	136.29		*					*
1881043024	Burton	William	Birmingham	AL	1	Pediatric Medicine	S	Paroxetine Hcl	Paroxetine Hcl	17	25	750	125.49		*					*
1881044360	Ponthier	Jeanie	Marksville	LA	22	Nurse Practitioner	S	Paroxetine Hcl	Paroxetine Hcl	19	21	630	129.41			19	21	129.41	630	*
1881046548	Chapman	Darla	Seattle	WA	53	Nurse Practitioner	S	Paroxetine Hcl	Paroxetine Hcl	15	15	427	95.03			15	15	95.03	427	*
1881047603	Frank	Amy	Rochester	MN	27	Nurse Practitioner	S	Paroxetine Hcl	Paroxetine Hcl	12	20	600	167.69		*					*
1881048593	Arteaga	Dayana	Tulsa	OK	40	Psychiatry & Neurology	T	Paroxetine Hcl	Paroxetine Hcl	22	24	704	135.05		#					*
1881050029	Lowe	Margaret	Port Orchard	WA	53	Nurse Practitioner	S	Paroxetine Hcl	Paroxetine Hcl	20	30	900	145.65		#					*
1881057842	Akers	Jennifer	Frenchburg	KY	21	Nurse Practitioner	S	Paroxetine Hcl	Paroxetine Hcl	44	98	2940	684.64	13		33	71	425.85	2130	*
1881059707	Stanislawski	Anna	Stillwater	MN	27	Nurse Practitioner	S	Paroxetine Hcl	Paroxetine Hcl	28	28	729	122.38			28	28	122.38	729	*
1881061497	Lenzo	Carole	Grand Rapids	MI	26	Nurse Practitioner	S	Paroxetine Hcl	Paroxetine Hcl	11	33	990	268.26		*					*
1881062461	Lumsden	Joshua	Seattle	WA	53	Physician Assistant	S	Paroxetine Hcl	Paroxetine Hcl	21	21.3	639	261.28			0	0	0	0	#
1881062891	Trued	Sarah	Boise	ID	16	Nurse Practitioner	S	Paroxetine Hcl	Paroxetine Hcl	25	29.1	836	200.16			13	13.1	117.94	392	*
1881063600	Dillon	Brittney	Stuart	VA	51	Family Practice	S	Paroxetine Hcl	Paroxetine Hcl	20	42	1260	221.67		*					*
1881064830	Georges	Frantz	Atlanta	GA	13	Nurse Practitioner	S	Paroxetine Hcl	Paroxetine Hcl	14	14	397	81.76			0	0	0	0	#
1881066843	Fleischhacker	Dana	North Bethesda	MD	24	Nurse Practitioner	S	Paroxetine Hcl	Paroxetine Hcl	18	42	1260	228.61		#					*
1881070829	Wright	Virgina	Amarillo	TX	48	Certified Clinical Nurse Specialist	S	Paroxetine Hcl	Paroxetine Hcl	11	11	330	95.61			0	0	0	0	#
1881071348	Blair	Kyle	Rogers	AR	5	Family Practice	S	Paroxetine Hcl	Paroxetine Hcl	14	40	1200	233.37			14	40	233.37	1200	*
1881072130	Odonnell	Noah	Marysville	WA	53	Family Practice	S	Paroxetine Hcl	Paroxetine Hcl	11	31	930	270.88		*					*
1881072775	Acuna	Erika	Portland	OR	41	Physician Assistant	S	Paroxetine Hcl	Paroxetine Hcl	26	44	1320	267.95		#					*
1881076347	Egger	Benjamin	Lincoln	NE	31	Family Practice	S	Paroxetine Hcl	Paroxetine Hcl	26	26	728	259.58			12	12	124.45	336	*
1881077568	Mckinney	Patricia	Knoxville	TN	47	Nurse Practitioner	S	Paroxetine Hcl	Paroxetine Hcl	16	16	480	191.8		#					*
1881077931	Hayes	Olivia	Peru	IN	18	Nurse Practitioner	S	Paroxetine Hcl	Paroxetine Hcl	13	33	921	312.29		*					*
1881078780	Tosado Rivera	Miguel	Yuma	AZ	4	Psychiatry	S	Paroxetine Er	Paroxetine Hcl	19	23	667	2673.65		*					*
1881078780	Tosado Rivera	Miguel	Yuma	AZ	4	Psychiatry	S	Paroxetine Hcl	Paroxetine Hcl	35	86	2572	673.4	13		17	49	509.7	1470	*
1881083665	Cocci	Regina	Vero Beach	FL	12	Nurse Practitioner	S	Paroxetine Hcl	Paroxetine Hcl	21	56	1680	835.28		#					*
1881083947	Bembry	Georgina	Panama City	FL	12	Nurse Practitioner	S	Paroxetine Hcl	Paroxetine Hcl	33	49	1435	687.1	12	*					*
1881084192	Stutts	Jennifer	Rock Hill	SC	45	Nurse Practitioner	S	Paroxetine Hcl	Paroxetine Hcl	19	31	904	141.99		#					*
1881084531	Normandin	Margaret	Comstock Park	MI	26	Physician Assistant	S	Paroxetine Hcl	Paroxetine Hcl	17	49	1470	253.26		#					*
1881085306	Fior	Molly	N Ridgeville	OH	39	Physician Assistant	S	Paroxetine Hcl	Paroxetine Hcl	14	28	840	126.8		*					*
1881088839	Williams	Keisha	Virginia Beach	VA	51	Family Practice	S	Paroxetine Hcl	Paroxetine Hcl	29	64	1920	780.13		#					*
1881089787	Lautzenheiser	Amber	Decatur	IN	18	Internal Medicine	S	Paroxetine Hcl	Paroxetine Hcl	23	59.1	1774	595.56		#					*
1881094902	Melugin	Ashley	Wichita	KS	20	Nurse Practitioner	S	Paroxetine Hcl	Paroxetine Hcl	33	33	990	204.65			0	0	0	0	#
1881100121	Alfonso	Octavio	Miami	FL	12	Nurse Practitioner	S	Paroxetine Hcl	Paroxetine Hcl	81	93	2790	753.74	29	#					#
1881102093	Rhodes	Danielle	Harrisonburg	VA	51	Physician Assistant	S	Paroxetine Hcl	Paroxetine Hcl	18	48	1440	263.43		#					*
1881102580	Philley	Lynne	Rome	NY	36	Nurse Practitioner	S	Paroxetine Hcl	Paroxetine Hcl	53	89	2670	312.23	11		33	67	227.7	2010	*
1881103448	Walker	Kayla	Hopkinsville	KY	21	Nurse Practitioner	S	Paroxetine Hcl	Paroxetine Hcl	26	64	1920	372.29			26	64	372.29	1920	*
1881104784	Sims	Brittany	Iuka	MS	28	Nurse Practitioner	S	Paroxetine Hcl	Paroxetine Hcl	17	19	540	385.34			17	19	385.34	540	*
1881105740	Bauer	Thomas	Goshen	OH	39	Nurse Practitioner	S	Paroxetine Hcl	Paroxetine Hcl	12	12	360	47.93			0	0	0	0	#
1881106839	Matschek	Charlotte	Rowena	TX	48	Nurse Practitioner	S	Paroxetine Hcl	Paroxetine Hcl	21	41.2	1195	306.39		*					*
1881107167	Richards	Ashley	Greenville	SC	45	Nurse Practitioner	S	Paroxetine Er	Paroxetine Hcl	12	12	360	1414.37			0	0	0	0	#
1881112613	Freeman	Paige	Slayton	MN	27	Physician Assistant	S	Paroxetine Hcl	Paroxetine Hcl	23	26.2	759	146.11			23	26.2	146.11	759	*
1881112837	Winiarczyk	Jennifer	North Syracuse	NY	36	Nurse Practitioner	S	Paroxetine Hcl	Paroxetine Hcl	50	59	1368	357.66			33	34	278.95	618	*
1881117208	Wallace	Lindsey	Round Rock	TX	48	Nurse Practitioner	S	Paroxetine Hcl	Paroxetine Hcl	19	19	535	126.31		#					*
1881118420	Hudson	Kathleen	Millsboro	DE	10	Nurse Practitioner	S	Paroxetine Hcl	Paroxetine Hcl	12	36	1080	260.16		*					*
1881121564	Reink	Jennifer	East Liverpool	OH	39	Student in an Organized Health Care Education/Training Program	T	Paroxetine Hcl	Paroxetine Hcl	11	19	570	206.57			11	19	206.57	570	*
1881126357	Landin	Marcia	Austin	TX	48	Nurse Practitioner	S	Paroxetine Hcl	Paroxetine Hcl	14	14	392	319.51			14	14	319.51	392	*
1881128353	Jemison	Eric	Spokane Valley	WA	53	Family Practice	S	Paroxetine Hcl	Paroxetine Hcl	13	13	365	40.8		*					*
1881131324	Morrison	Stephanie	Columbus	OH	39	Nurse Practitioner	S	Paroxetine Hcl	Paroxetine Hcl	14	18	540	151.31		#					*
1881131894	Zajac	Lyndsey	Jeffersonville	IN	18	Nurse Practitioner	S	Paroxetine Hcl	Paroxetine Hcl	15	15	364	133.24		*					*
1881132314	Sockrider	Laurel	Surprise	AZ	4	Nurse Practitioner	S	Paroxetine Hcl	Paroxetine Hcl	20	28	808	316.39			20	28	316.39	808	*
1881133106	Gasaway	Cheyenne	Wilmington	OH	39	Nurse Practitioner	S	Paroxetine Hcl	Paroxetine Hcl	30	38	1081	525.1			17	25	364.79	691	*
1881133585	Combs	Amanda	Richlands	VA	51	Nurse Practitioner	S	Paroxetine Hcl	Paroxetine Hcl	26	40	1200	287.64		*					*
1881133940	Wood	Kandi	Tampa	FL	12	Nurse Practitioner	S	Paroxetine Hcl	Paroxetine Hcl	15	15	448	60.36			15	15	60.36	448	*
1881137735	Lannom	Mychele	Clarksville	TN	47	Nurse Practitioner	S	Paroxetine Hcl	Paroxetine Hcl	15	27	810	159.1			15	27	159.1	810	*
1881138378	Bryan	Ashley	Orangeburg	SC	45	Physician Assistant	S	Paroxetine Hcl	Paroxetine Hcl	19	37	1110	407.03		#					*
1881139046	Headley	Ashley	Cochranton	PA	42	Nurse Practitioner	S	Paroxetine Hcl	Paroxetine Hcl	24	46	1380	637.48		#					*
1881139269	Sargent	Judith	Rockford	IL	17	Nurse Practitioner	S	Paroxetine Hcl	Paroxetine Hcl	12	12	360	253.22			12	12	253.22	360	*
1881140598	Wilson	Meagan	Dawsonville	GA	13	Registered Nurse	T	Paroxetine Hcl	Paroxetine Hcl	34	48	1430	406.68	12	*					*
1881140671	Belanger	Gale	Stuart	FL	12	Nurse Practitioner	S	Paroxetine Hcl	Paroxetine Hcl	11	15	450	134.02		*					*
1881143402	Tyler	Matthew	Fulton	AL	1	Nurse Practitioner	S	Paroxetine Hcl	Paroxetine Hcl	25	63	1890	407.78		*					*
1881147106	Skare	Ian	Maple Grove	MN	27	Nurse Practitioner	S	Paroxetine Hcl	Paroxetine Hcl	54	64.4	1675	388.6			29	39	154.6	932	*
1881147718	Heckman	Connie	Merced	CA	6	Nurse Practitioner	S	Paroxetine Hcl	Paroxetine Hcl	11	19	570	62.7			0	0	0	0	#
1881147767	Navarro	Carlos	Miami	FL	12	Nurse Practitioner	S	Paroxetine Hcl	Paroxetine Hcl	91	99	2970	502.66	20	#					#
1881147874	Salandanan	Justin	Lyndhurst	NJ	34	Nurse Practitioner	S	Paroxetine Hcl	Paroxetine Hcl	20	20	600	210.47		*					*
1881149474	Madsen	Heather	San Diego	CA	6	Nurse Practitioner	S	Paroxetine Hcl	Paroxetine Hcl	11	11	330	67.93			0	0	0	0	#
1881160299	Klumpp	Allison	Roscommon	MI	26	Physician Assistant	S	Paroxetine Hcl	Paroxetine Hcl	14	24	720	181.28		*					*
1881169464	O'brien	Sarah	Chiloquin	OR	41	Nurse Practitioner	S	Paroxetine Hcl	Paroxetine Hcl	15	15	420	165.06		#					*
1881176709	Klamm	Christopher	Cookeville	TN	47	Nurse Practitioner	S	Paroxetine Hcl	Paroxetine Hcl	14	16	480	49.87			14	16	49.87	480	*
1881179372	Faria	Alexandra	Jamestown	CA	6	Physician Assistant	S	Paroxetine Hcl	Paroxetine Hcl	12	32	960	136.24			12	32	136.24	960	*
1881186930	Wadsworth	Brandy	Granville	NY	36	Nurse Practitioner	S	Paroxetine Hcl	Paroxetine Hcl	14	16	480	75.18		*					*
1881187904	Neal	Emily	England	AR	5	Nurse Practitioner	S	Paroxetine Hcl	Paroxetine Hcl	11	23	690	180.49		*					*
1881189116	Dabolt	Kenneth	Springville	NY	36	Physician Assistant	S	Paroxetine Hcl	Paroxetine Hcl	16	24	720	161.11		*					*
1881191344	Kemp	Heather	Americus	GA	13	Nurse Practitioner	S	Paroxetine Hcl	Paroxetine Hcl	21	30.8	914	195.91		#					*
1881192441	Rosel	Kinsey	Tallahassee	FL	12	Nurse Practitioner	S	Paroxetine Hcl	Paroxetine Hcl	19	45	1350	353.4		*					*
1881195139	Hallock	Kate	Stillwater	MN	27	Physician Assistant	S	Paroxetine Hcl	Paroxetine Hcl	16	16	445	381.55			16	16	381.55	445	*
1881195170	Wellman	Sabrina	Harrodsburg	KY	21	Nurse Practitioner	S	Paroxetine Hcl	Paroxetine Hcl	36	72	2000	374.49		*					*
1881600492	Rushing	Steven	Winona	MS	28	Family Practice	S	Paroxetine Hcl	Paroxetine Hcl	82	122	3650	672.33	14		70	110	631.38	3290	#
1881601052	Alam	Mohammud	Amityville	NY	36	Internal Medicine	S	Paroxetine Hcl	Paroxetine Hcl	20	22	647	234.25	11		20	22	234.25	647		11
1881601102	Findley	Robert	Gainesville	GA	13	Physician Assistant	S	Paroxetine Hcl	Paroxetine Hcl	217	293	8790	4266.96	36		124	192	2375.01	5760		21
1881601110	Pepperell	Kristoffer	Frisco	TX	48	Family Practice	S	Paroxetine Hcl	Paroxetine Hcl	11	19	570	73.41			11	19	73.41	570	*
1881601276	Koul	Suneel	Webster	NY	36	Internal Medicine	S	Paroxetine Hcl	Paroxetine Hcl	61	147	4364	911.33	13		45	119	809.02	3554	*
1881601409	Loper	William	Ridgeland	MS	28	Family Practice	S	Paroxetine Hcl	Paroxetine Hcl	19	35	1050	161.48			19	35	161.48	1050	*
1881601615	Holst	Gregory	Eureka	CA	6	Family Practice	S	Paroxetine Hcl	Paroxetine Hcl	13	39	1170	201.96			13	39	201.96	1170	*
1881602225	Egan	Margaret	Jupiter	FL	12	Internal Medicine	S	Paroxetine Hcl	Paroxetine Hcl	20	56	1680	578.1			20	56	578.1	1680	*
1881602670	Wieland	Mark	Rochester	MN	27	Internal Medicine	S	Paroxetine Hcl	Paroxetine Hcl	28	46	1380	436.39		#					*
1881603389	Murthy	Sreenivasa	Lansing	MI	26	Family Practice	S	Paroxetine Hcl	Paroxetine Hcl	17	29	868	151.02			17	29	151.02	868	*
1881603553	Whissell	William	Atlanta	GA	13	Psychiatry	S	Paroxetine Hcl	Paroxetine Hcl	77	79	2367	710.2	15		18	18	110.18	540	*
1881603843	Vizzard	Robert	Stockton	CA	6	Personal Emergency Response Attendant	T	Paroxetine Hcl	Paroxetine Hcl	16	16	480	268.88			0	0	0	0	#
1881603942	Snowden	A.	Birmingham	AL	1	Obstetrics & Gynecology	S	Paroxetine Hcl	Paroxetine Hcl	17	17	510	104.02			17	17	104.02	510	*
1881604882	Parker	Calvin	Orange	TX	48	Family Practice	S	Paroxetine Hcl	Paroxetine Hcl	66	119.6	3589	697.16	19		55	96.6	609.79	2899	#
1881605996	Boevers	Jennifer	Pocahontas	IA	19	Family Practice	S	Paroxetine Hcl	Paroxetine Hcl	17	39	1170	129.01			17	39	129.01	1170	*
1881607026	Gomez Saldana	Wilfred	Canovanas	PR	72	Family Practice	S	Paroxetine Hcl	Paroxetine Hcl	25	51	1530	243.41		#					*
1881607067	Flores	Rocio	Chula Vista	CA	6	Internal Medicine	S	Paroxetine Hcl	Paroxetine Hcl	17	49	1470	189.01			17	49	189.01	1470	*
1881607109	Garcia	Christopher	Zephyrhills	FL	12	Family Practice	S	Paroxetine Hcl	Paroxetine Hcl	16	48	1440	256.95			16	48	256.95	1440	*
1881607455	Santos	Anniemarie	Lodi	CA	6	Family Practice	S	Paroxetine Hcl	Paroxetine Hcl	17	31	930	139.61			17	31	139.61	930	*
1881608354	Lerner	Lawrence	East Dundee	IL	17	Family Practice	S	Paroxetine Hcl	Paroxetine Hcl	22	34	1020	209.21		#					*
1881608461	Rice	Anne	Shepherdsville	KY	21	Internal Medicine	S	Paroxetine Hcl	Paroxetine Hcl	18	42	1260	225.38		#					*
1881608495	Norton	Mark	Laurel	MS	28	Internal Medicine	S	Paroxetine Hcl	Paroxetine Hcl	86	118	3524	775.21	16		68	88	491.98	2624	#
1881608586	Brahan	Robert	Hattiesburg	MS	28	Internal Medicine	S	Paroxetine Hcl	Paroxetine Hcl	16	46	1378	189.41			16	46	189.41	1378	*
1881608735	Emmert	Molly	Oxford	OH	39	Internal Medicine	S	Paroxetine Hcl	Paroxetine Hcl	22	46	1360	294.97		#					*
1881608867	Detherage	James	Ashland	KY	21	Family Practice	S	Paroxetine Hcl	Paroxetine Hcl	68	132	3810	1421.78	18		50	114	1112	3304	#
1881608933	Borders	Philip	Danville	IN	18	Psychiatry	S	Paroxetine Hcl	Paroxetine Hcl	50	66.1	1954	755.39		#					*
1881609378	Sousou	Anthony	Rochester	NY	36	Internal Medicine	S	Paroxetine Hcl	Paroxetine Hcl	19	47	1410	373.87		#					*
1881609683	Womack	A	Louisville	KY	21	Family Practice	S	Paroxetine Hcl	Paroxetine Hcl	26	76	2280	514.28		#					*
1881610038	Dutta	Sanjit	Spokane	WA	53	Internal Medicine	S	Paroxetine Hcl	Paroxetine Hcl	41	75	2250	590.4		#					*
1881610939	Scherger	Joseph	La Quinta	CA	6	Family Practice	S	Paroxetine Hcl	Paroxetine Hcl	20	28.1	841	388.47			20	28.1	388.47	841	*
1881610970	Timmerman	Anne	Mystic	CT	9	Internal Medicine	S	Paroxetine Hcl	Paroxetine Hcl	12	36	1080	183.31			12	36	183.31	1080	*
1881611366	Mcgarry	Mary	Dallas	TX	48	Internal Medicine	S	Paroxetine Hcl	Paroxetine Hcl	12	18	540	121.9			12	18	121.9	540	*
1881611556	Zimnoch	Lawrence	Washington	DC	11	Internal Medicine	S	Paroxetine Hcl	Paroxetine Hcl	12	12	360	167.29			12	12	167.29	360	*
1881612083	Smith	Allen	Creedmoor	NC	37	Family Practice	S	Paroxetine Hcl	Paroxetine Hcl	36	91.3	2739	684.07	11	#					*
1881612281	Longhitano	Maria	Pacoima	CA	6	Psychiatry	S	Paroxetine Hcl	Paroxetine Hcl	48	48	1400	283.37			20	20	126.47	600	*
1881612687	Mitchell	Rajan	Randleman	NC	37	Family Practice	S	Paroxetine Hcl	Paroxetine Hcl	38	38	975	464.46		#					*
1881612752	Gerteisen	Gabriele	Palmer	AK	2	Nurse Practitioner	S	Paroxetine Hcl	Paroxetine Hcl	26	26	754	232.5			0	0	0	0	#
1881612851	Levinson	Peter	Middlebury	CT	9	Internal Medicine	S	Paroxetine Hcl	Paroxetine Hcl	17	21	630	123.28		*					*
1881613271	Barnes	Josephus	New Orleans	LA	22	Psychiatry & Neurology	T	Paroxetine Hcl	Paroxetine Hcl	41	41	1204	598.88			0	0	0	0	#
1881613347	Brightfield	Kenneth	Saint Louis	MO	29	Internal Medicine	S	Paroxetine Hcl	Paroxetine Hcl	29	77	2310	544.89			29	77	544.89	2310	*
1881613412	Lee	Byong-Wha	Canyon Country	CA	6	Internal Medicine	S	Paroxetine Hcl	Paroxetine Hcl	14	36	1080	271.27			14	36	271.27	1080	*
1881613610	Mccutcheon	Karen	Murrells Inlet	SC	45	Family Practice	S	Paroxetine Hcl	Paroxetine Hcl	39	79	2265	564.2		#					*
1881613891	Hossain	Tanvir	Las Vegas	NV	32	Internal Medicine	S	Paroxetine Hcl	Paroxetine Hcl	18	26	780	301.14		#					*
1881614378	Blesa	Marta	Temple City	CA	6	General Practice	S	Paroxetine Hcl	Paroxetine Hcl	21	49.5	1485	385.09		#					*
1881614576	Lisgaris	Michelle	Cleveland	OH	39	Infectious Disease	S	Paroxetine Hcl	Paroxetine Hcl	15	23	690	179.02		#					*
1881614584	Morton	William	Waycross	GA	13	Internal Medicine	S	Paroxetine Hcl	Paroxetine Hcl	326	346	3735	2374.21	17		163	175	1167.25	1963	#
1881614865	Brinkman	Robert	Covington	LA	22	Internal Medicine	S	Paroxetine Hcl	Paroxetine Hcl	39	55	1650	371.44		#					*
1881615029	Twilley	Scottie	Cordova	AL	1	Family Practice	S	Paroxetine Hcl	Paroxetine Hcl	20	50	1500	276.67		#					*
1881615045	Alanbari	Amer	Edinburg	TX	48	Internal Medicine	S	Paroxetine Hcl	Paroxetine Hcl	13	13	381	165.12			13	13	165.12	381	*
1881615490	Liang	Tsao Wei	Philadelphia	PA	42	Neurology	S	Paroxetine Hcl	Paroxetine Hcl	20	36	1080	268.52			20	36	268.52	1080	*
1881616092	Sanders	Robert	Bella Vista	AR	5	Internal Medicine	S	Paroxetine Hcl	Paroxetine Hcl	41	114	3420	651.45	13	#					#
1881616167	Connolly	Christopher	Omaha	NE	31	Family Practice	S	Paroxetine Hcl	Paroxetine Hcl	54	112.1	3362	662.48	16	#					#
1881616282	Phelps	Angela	Warrensburg	MO	29	Family Practice	S	Paroxetine Hcl	Paroxetine Hcl	13	23	690	218.31		*					*
1881616290	Patel	Alkeshkumar	Chandler	AZ	4	Internal Medicine	S	Paroxetine Hcl	Paroxetine Hcl	72	96	2880	834.09	14		31	53	444.15	1590	*
1881617546	Rubino	Dominick	Nutley	NJ	34	General Practice	S	Paroxetine Hcl	Paroxetine Hcl	25	43	1290	340.49		#					*
1881617728	Floyd Tyner	Cassie	Whitley City	KY	21	Family Practice	S	Paroxetine Hcl	Paroxetine Hcl	28	49	1471	339.56		#					*
1881617736	Nudell	Gary	West Hills	CA	6	Internal Medicine	S	Paroxetine Hcl	Paroxetine Hcl	22	66	1980	238.16			22	66	238.16	1980	*
1881618742	Baggett	Stepanka	Jasper	TX	48	Family Practice	S	Paroxetine Hcl	Paroxetine Hcl	21	21	615	302.67			21	21	302.67	615	*
1881618999	Hodges	Timothy	Carmel	IN	18	Internal Medicine	S	Paroxetine Hcl	Paroxetine Hcl	11	27	810	387.46		*					*
1881619237	Ihnat	Richard	Saint Louis	MO	29	Internal Medicine	S	Paroxetine Hcl	Paroxetine Hcl	22	62	1860	250.22	11		22	62	250.22	1860		11
1881620003	Dixon	Tymwa	Shreveport	LA	22	Family Practice	S	Paroxetine Hcl	Paroxetine Hcl	17	27	810	119.85		*					*
1881620045	Karlic	Alexander	Rochester	NY	36	Internal Medicine	S	Paroxetine Hcl	Paroxetine Hcl	13	31	915	194.28			13	31	194.28	915	*
1881620227	Petrov	Manana	Brooklyn	NY	36	Internal Medicine	S	Paroxetine Hcl	Paroxetine Hcl	22	34	1020	225.45			22	34	225.45	1020	*
1881620359	Godfrey	Michelle	Stanwood	MI	26	Physician Assistant	S	Paroxetine Hcl	Paroxetine Hcl	53	105	3150	815.91	13		40	88	699.55	2640	*
1881620458	Kravis	Dean	Niles	IL	17	Endocrinology	S	Paroxetine Hcl	Paroxetine Hcl	13	39	1170	192.88			13	39	192.88	1170	*
1881620482	Tittle	Joe	El Paso	TX	48	Nurse Practitioner	S	Paroxetine Hcl	Paroxetine Hcl	11	23	690	194.64		*					*
1881620730	Grimmett	Guss	Blackfoot	ID	16	Nurse Practitioner	S	Paroxetine Hcl	Paroxetine Hcl	52	116	3480	597.18	16		38	90	501.34	2700	#
1881620862	Evans	Daniel	Chicago	IL	17	Internal Medicine	S	Paroxetine Hcl	Paroxetine Hcl	15	31	882	151.8		*					*
1881621068	Bird	Alvin	Winfield	KS	20	Family Practice	S	Paroxetine Hcl	Paroxetine Hcl	49	63.3	1894	432.42		#					*
1881621217	Iannetta	Frank	Montville	NJ	34	Family Practice	S	Paroxetine Hcl	Paroxetine Hcl	34	56	1681	827.11		#					*
1881621381	Lintz	Jan	Eugene	OR	41	Physician Assistant	S	Paroxetine Hcl	Paroxetine Hcl	15	35	1030	326.16		*					*
1881621688	Kanaan	Ammar	Southgate	MI	26	Internal Medicine	S	Paroxetine Hcl	Paroxetine Hcl	11	21	630	120.89			11	21	120.89	630	*
1881621803	Nestleroad	Christopher	Madison	WI	55	Internal Medicine	S	Paroxetine Hcl	Paroxetine Hcl	29	60.9	1800	677.47			29	60.9	677.47	1800	*
1881621878	Thal	Ira	Paoli	PA	42	Internal Medicine	S	Paroxetine Hcl	Paroxetine Hcl	19	29	870	181.9			19	29	181.9	870	*
1881622108	Stenson	Jeffrey	Sioux Falls	SD	46	Family Practice	S	Paroxetine Hcl	Paroxetine Hcl	16	39.5	1186	181.66		*					*
1881622181	Escobar	Diego	Bronx	NY	36	Internal Medicine	S	Paroxetine Hcl	Paroxetine Hcl	51	51	1489	775.48			51	51	775.48	1489	*
1881622314	Anderson	Wallace	Douglas	GA	13	Family Practice	S	Paroxetine Hcl	Paroxetine Hcl	69	71	2130	715.15	13		26	28	293.76	840	*
1881622629	Schwartz	Mark	Pueblo	CO	8	Internal Medicine	S	Paroxetine Hcl	Paroxetine Hcl	17	37	1110	468.73		*					*
1881622751	Parish	Kyle	Paducah	KY	21	Family Practice	S	Paroxetine Hcl	Paroxetine Hcl	14	40	1200	336.89			14	40	336.89	1200	*
1881622843	Pachorek	Joseph	Pasadena	CA	6	Internal Medicine	S	Paroxetine Hcl	Paroxetine Hcl	20	32	960	237.45			20	32	237.45	960	*
1881622942	Nazario-Rodriguez	Lelis	San Juan	PR	72	Psychiatry	S	Paroxetine Er	Paroxetine Hcl	17	23	690	3057.24		#					*
1881623049	Buffo	Janine	Menasha	WI	55	Family Practice	S	Paroxetine Hcl	Paroxetine Hcl	11	33	990	228.21			11	33	228.21	990	*
1881623155	Macfarland	Dawn	Proctorville	OH	39	Internal Medicine	S	Paroxetine Hcl	Paroxetine Hcl	21	43	1288	308.63		#					*
1881623338	Shin	Yong	Pottstown	PA	42	Psychiatry	S	Paroxetine Hcl	Paroxetine Hcl	69	81.3	2430	499.16	13		47	59.3	326.16	1770	*
1881623395	Buchanan	Bernard	Owensboro	KY	21	Internal Medicine	S	Paroxetine Hcl	Paroxetine Hcl	38	108	3240	638.51	15		38	108	638.51	3240		15
1881623445	Levitansky	Oksana	Brooklyn	NY	36	Internal Medicine	S	Paroxetine Hcl	Paroxetine Hcl	43	45	1350	425.11			43	45	425.11	1350	*
1881623635	Fotidar	Akhilesh	Gloversville	NY	36	Internal Medicine	S	Paroxetine Hcl	Paroxetine Hcl	16	32	960	109.19		#					*
1881624245	Dave	Shilpa	Aurora	IL	17	Internal Medicine	S	Paroxetine Hcl	Paroxetine Hcl	31	87	2610	502.87			31	87	502.87	2610	*
1881624377	Lee	Ha	Elk Grove Village	IL	17	Internal Medicine	S	Paroxetine Hcl	Paroxetine Hcl	15	25	603	186.44			15	25	186.44	603	*
1881624443	Papa	Louis	Rochester	NY	36	Internal Medicine	S	Paroxetine Hcl	Paroxetine Hcl	15	36	1080	225.73			15	36	225.73	1080	*
1881624450	Helton	Thomas	Murfreesboro	TN	47	Family Practice	S	Paroxetine Er	Paroxetine Hcl	14	30	900	3262.81		#					*
1881624450	Helton	Thomas	Murfreesboro	TN	47	Family Practice	S	Paroxetine Hcl	Paroxetine Hcl	126	180	4649	1020.68	20		113	167	949.3	4288	#
1881624948	Tressel	Christine	West Chester	PA	42	Family Practice	S	Paroxetine Hcl	Paroxetine Hcl	11	15	450	99.14			11	15	99.14	450	*
1881624997	Marcus	Peter	Bronx	NY	36	Family Practice	S	Paroxetine Hcl	Paroxetine Hcl	22	30	900	236.98		#					*
1881625143	Gorlitsky	Glenn	Santa Monica	CA	6	Internal Medicine	S	Paroxetine Hcl	Paroxetine Hcl	52	76	2280	583.64			52	76	583.64	2280	*
1881625150	Nupdal	Jason	Thief River Falls	MN	27	Nurse Practitioner	S	Paroxetine Hcl	Paroxetine Hcl	20	30	900	279.54		*					*
1881626141	Horwitz	Sharyn	Washington	DC	11	Internal Medicine	S	Paroxetine Hcl	Paroxetine Hcl	17	17	374	173.3			17	17	173.3	374	*
1881626174	Cato	Robert	Philadelphia	PA	42	Hospitalist	S	Paroxetine Hcl	Paroxetine Hcl	11	33	990	219.59			11	33	219.59	990	*
1881626786	Armstrong	Elizabeth	Westfield	MA	25	Internal Medicine	S	Paroxetine Hcl	Paroxetine Hcl	15	36	1080	292.5		#					*
1881627107	Self	Thomas	Calhoun	GA	13	Family Practice	S	Paroxetine Hcl	Paroxetine Hcl	21	45	1327	206.76		#					*
1881627297	Dzwonkowski	Malena	De Pere	WI	55	Internal Medicine	S	Paroxetine Hcl	Paroxetine Hcl	30	82	2433	686.84	12		30	82	686.84	2433		12
1881627867	Rudolph-Watson	Lisa	Morgantown	WV	54	Psychiatry	S	Paroxetine Hcl	Paroxetine Hcl	16	16	455	104.86			0	0	0	0	#
1881628071	Hussain	Roshan	Spencer	WV	54	General Practice	S	Paroxetine Hcl	Paroxetine Hcl	12	30	900	106.71		*					*
1881628253	Everett	John	Indian River	MI	26	Family Practice	S	Paroxetine Hcl	Paroxetine Hcl	53	87	2610	648.32		#					*
1881628774	Hoffman	Rebecca	Traverse City	MI	26	Family Practice	S	Paroxetine Hcl	Paroxetine Hcl	11	27	810	262.47			11	27	262.47	810	*
1881629145	Plain	George	Rochester	NY	36	Internal Medicine	S	Paroxetine Hcl	Paroxetine Hcl	28	48	1427	272.91			28	48	272.91	1427	*
1881629459	Nicosia	Laura	Marrero	LA	22	Internal Medicine	S	Paroxetine Hcl	Paroxetine Hcl	14	42	1260	254.95		*					*
1881630028	Gourkanti	Seeteram	Little Silver	NJ	34	Internal Medicine	S	Paroxetine Hcl	Paroxetine Hcl	26	49.9	1441	313.18		#					*
1881630259	Thorn	Garland	Fayetteville	AR	5	Family Practice	S	Paroxetine Hcl	Paroxetine Hcl	18	20	600	191.31		*					*
1881630283	Daprano	Joseph	Cleveland	OH	39	Internal Medicine	S	Paroxetine Hcl	Paroxetine Hcl	14	40	1198	346.26		*					*
1881630549	Anderson	Amy	Chisago City	MN	27	Family Practice	S	Paroxetine Hcl	Paroxetine Hcl	33	86	2572	460.3			33	86	460.3	2572	*
1881630622	Mitchell	Holly	Amarillo	TX	48	Internal Medicine	S	Paroxetine Hcl	Paroxetine Hcl	61	107	3210	668.87			61	107	668.87	3210	*
1881630796	Quinn	Natassa	Brandon	FL	12	Internal Medicine	S	Paroxetine Hcl	Paroxetine Hcl	11	33	990	280.79		*					*
1881631018	Giersch	Jennifer	Columbus	OH	39	Family Practice	S	Paroxetine Hcl	Paroxetine Hcl	37	97	2910	521.46	12	#					#
1881631844	Munir	Mohmmad	Dedham	MA	25	Psychiatry	S	Paroxetine Er	Paroxetine Hcl	23	27	742	2362.42			0	0	0	0	#
1881631844	Munir	Mohmmad	Dedham	MA	25	Psychiatry	S	Paroxetine Hcl	Paroxetine Hcl	424	554	15895	4328.27	83		211	295	2202.21	8563		41
1881631877	Dieguez	Eladio	Ocala	FL	12	Internal Medicine	S	Paroxetine Hcl	Paroxetine Hcl	94	122	3604	1676.76	20		77	105	1313.35	3109	#
1881631919	Krock	Andrew	Rolling Meadows	IL	17	Internal Medicine	S	Paroxetine Hcl	Paroxetine Hcl	32	80	2400	825.08		#					*
1881633063	Maguire	Michael	Whittier	CA	6	Family Practice	S	Paroxetine Hcl	Paroxetine Hcl	31	53.1	1552	770.24			31	53.1	770.24	1552	*
1881633386	Brammer	Paul	Centerville	OH	39	Family Practice	S	Paroxetine Hcl	Paroxetine Hcl	17	35	1050	287.56			17	35	287.56	1050	*
1881633576	Mallis	Neil	Philadelphia	PA	42	Internal Medicine	S	Paroxetine Hcl	Paroxetine Hcl	44	102.1	3059	1065.16	15		30	78.1	744.82	2339	#
1881634103	Yousuf	Mohammad	Dyersburg	TN	47	Internal Medicine	S	Paroxetine Hcl	Paroxetine Hcl	16	38	1140	268.02		*					*
1881634228	Repetto	Martin	Gainesville	FL	12	Psychiatry	S	Paroxetine Hcl	Paroxetine Hcl	28	53	1590	377.66		*					*
1881634483	Pendley	Bruce	East Ridge	TN	47	Family Practice	S	Paroxetine Hcl	Paroxetine Hcl	159	193	3388	1155.06	14	#					#
1881634566	Wetzel	Elizabeth	Knox	IN	18	Family Practice	S	Paroxetine Hcl	Paroxetine Hcl	30	52.5	1575	334.17		#					*
1881635407	Steichen	Kevin	Tulsa	OK	40	Family Practice	S	Paroxetine Hcl	Paroxetine Hcl	25	45	1350	155.54		#					*
1881635480	Jernigan	John	Montgomery	AL	1	Internal Medicine	S	Paroxetine Hcl	Paroxetine Hcl	14	20	600	233.73		*					*
1881635670	Donca	Mihaela	Willoughby	OH	39	Internal Medicine	S	Paroxetine Hcl	Paroxetine Hcl	32	72	2101	557.3		#					*
1881635852	Reitz	Craig	Oklahoma City	OK	40	Medical Oncology	S	Paroxetine Hcl	Paroxetine Hcl	14	22	660	134.07			14	22	134.07	660	*
1881635936	Carlin	Bernard	East Norriton	PA	42	Internal Medicine	S	Paroxetine Hcl	Paroxetine Hcl	24	50	1500	405.1			24	50	405.1	1500	*
1881636082	Mansour	George	Sarasota	FL	12	Family Practice	S	Paroxetine Hcl	Paroxetine Hcl	29	77	2310	820.07		#					*
1881636520	Anson-Wonkka	Cecilia	Holyoke	MA	25	Certified Clinical Nurse Specialist	S	Paroxetine Hcl	Paroxetine Hcl	12	14	420	161.2			0	0	0	0	#
1881636777	Nguyen	Phat	Manchester	NH	33	Internal Medicine	S	Paroxetine Hcl	Paroxetine Hcl	19	47	1410	293.17		#					*
1881636819	Plotkin	Michael	Brown Deer	WI	55	Family Practice	S	Paroxetine Hcl	Paroxetine Hcl	18	30	870	238.14		*					*
1881637288	Byrkit	James	Salem	OR	41	Internal Medicine	S	Paroxetine Hcl	Paroxetine Hcl	14	14	324	279.84			14	14	279.84	324	*
1881637460	Kerbo	John	Cincinnati	OH	39	Family Practice	S	Paroxetine Hcl	Paroxetine Hcl	11	15	450	198.77			11	15	198.77	450	*
1881637999	Bodner	Sara	Miami Beach	FL	12	Psychiatry & Neurology	T	Paroxetine Hcl	Paroxetine Hcl	35	35	871	249.25			16	16	102.91	369	*
1881638104	Bejarano	Leonardo	Jupiter	FL	12	Physician Assistant	S	Paroxetine Hcl	Paroxetine Hcl	16	16	480	68.35			16	16	68.35	480	*
1881638179	Stolz	Margaret	Nashville	TN	47	Internal Medicine	S	Paroxetine Hcl	Paroxetine Hcl	51	105.4	3162	642.81	13	#					#
1881638310	Carp	Stephen	Keizer	OR	41	Internal Medicine	S	Paroxetine Hcl	Paroxetine Hcl	45	103.5	3105	807.71	11		19	53.5	405.74	1605	*
1881638344	Edman	Amy	Elk River	MN	27	Family Practice	S	Paroxetine Hcl	Paroxetine Hcl	23	55	1650	304.15			23	55	304.15	1650	*
1881638591	Quinn	Rodney	Springfield	MO	29	Neurology	S	Paroxetine Hcl	Paroxetine Hcl	16	22	575	152.38			0	0	0	0	#
1881638724	Merriman	Kim	Shorewood	WI	55	Family Practice	S	Paroxetine Hcl	Paroxetine Hcl	18	40	1196	491.98			18	40	491.98	1196	*
1881638971	Garman	Richard	Nashville	TN	47	Internal Medicine	S	Paroxetine Hcl	Paroxetine Hcl	51	65	1072	323.72			51	65	323.72	1072	*
1881639136	Rutland	Craig	Nashville	TN	47	Internal Medicine	S	Paroxetine Hcl	Paroxetine Hcl	22	64	1904	236.79		#					*
1881639466	Whitehead	Douglas	Duncan	SC	45	Family Practice	S	Paroxetine Hcl	Paroxetine Hcl	21	61	1830	451.43		#					*
1881639573	Kreshel	Charles	Lincoln	NE	31	Family Practice	S	Paroxetine Hcl	Paroxetine Hcl	11	11	319	184.25			11	11	184.25	319	*
1881639953	Mian	Muna	Greenville	NC	37	Internal Medicine	S	Paroxetine Hcl	Paroxetine Hcl	18	30	898	222.16		#					*
1881640282	Forman	Bonnie	Kingwood	WV	54	Family Practice	S	Paroxetine Hcl	Paroxetine Hcl	65	139	4147	715.38	17	#					#
1881640373	Rae	Darlene	Beaumont	CA	6	Family Practice	S	Paroxetine Hcl	Paroxetine Hcl	177	303	9090	2927.86	36	#					#
1881640621	Alvarado	Ralph	Winchester	KY	21	Internal Medicine	S	Paroxetine Hcl	Paroxetine Hcl	194	194	5344	2692.66	26	#					#
1881640738	Gavarone	Donna	Philadelphia	PA	42	Internal Medicine	S	Paroxetine Hcl	Paroxetine Hcl	14	42	1260	364.42		*					*
1881641066	Messias	Erick	Little Rock	AR	5	Psychiatry	S	Paroxetine Hcl	Paroxetine Hcl	12	12	360	61.54			0	0	0	0	#
1881641132	Sokoloff	Keith	North East	MD	24	Family Practice	S	Paroxetine Hcl	Paroxetine Hcl	23	23	690	251.49		#					*
1881641165	Williamson	Jeffrey	Rockford	MI	26	Family Practice	S	Paroxetine Hcl	Paroxetine Hcl	22	61	1830	410.41		#					*
1881641868	Wang	Xin	Norwalk	CA	6	Psychiatry	S	Paroxetine Hcl	Paroxetine Hcl	20	20	600	115.38		#					*
1881642080	Edwards	Kristy	San Angelo	TX	48	Family Practice	S	Paroxetine Hcl	Paroxetine Hcl	37	93	2790	610.26	11	#					*
1881642155	Win	Htay	Fremont	CA	6	Internal Medicine	S	Paroxetine Hcl	Paroxetine Hcl	75	83	1938	869.21			64	68	754.1	1527	*
1881642403	Schuurman	Edward	Waynesboro	PA	42	Physician Assistant	S	Paroxetine Hcl	Paroxetine Hcl	47	119	3570	627.26	11		47	119	627.26	3570		11
1881642528	Gilpatrick	Rita	Milwaukee	WI	55	Nurse Practitioner	S	Paroxetine Hcl	Paroxetine Hcl	17	29	870	275.52		*					*
1881642791	Marasco	Chris	Shelbyville	TN	47	Internal Medicine	S	Paroxetine Hcl	Paroxetine Hcl	40	92	2760	541.04	13	#					#
1881642890	Spagnolini	Luigi	Pittston	PA	42	Family Practice	S	Paroxetine Hcl	Paroxetine Hcl	72	118	3540	764.69	13		61	99	698.82	2970	*
1881643575	Kirkland	Lynne	Daphne	AL	1	Family Practice	S	Paroxetine Hcl	Paroxetine Hcl	19	31	914	288.02		*					*
1881644516	Dieppa	Jorge	Miami	FL	12	Medical Genetics, Ph.D. Medical Genetics	T	Paroxetine Hcl	Paroxetine Hcl	13	19.8	595	99.81			13	19.8	99.81	595	*
1881644557	Horry	Malcolm	Varnville	SC	45	Family Practice	S	Paroxetine Hcl	Paroxetine Hcl	94	112	2810	631.41	15		62	72	433.93	1610	*
1881644631	Izzo	Susan	Vernon	CT	9	Nurse Practitioner	S	Paroxetine Hcl	Paroxetine Hcl	42	121	3602	951.69	11		42	121	951.69	3602		11
1881644755	Sripada	Padma	Castleton	NY	36	Internal Medicine	S	Paroxetine Hcl	Paroxetine Hcl	35	69	2042	413.66		#					*
1881645224	Wolfe	Curtis	Wamego	KS	20	Family Practice	S	Paroxetine Hcl	Paroxetine Hcl	13	13	369	132.49			13	13	132.49	369	*
1881645265	Gillespie	Christopher	Porterville	CA	6	Family Practice	S	Paroxetine Hcl	Paroxetine Hcl	16	36	1080	193.3		*					*
1881645422	Bunting	Heather	Grand Rapids	MI	26	Family Practice	S	Paroxetine Hcl	Paroxetine Hcl	26	30	890	283.76			15	15	118	450	*
1881645570	Zellner	Cherilyn	Wrightsville	GA	13	Family Practice	S	Paroxetine Hcl	Paroxetine Hcl	67	85	2550	796.68	14		36	52	478.36	1560	*
1881645596	Dorado	Sean Paul	Sierra Vista	AZ	4	Physician Assistant	S	Paroxetine Hcl	Paroxetine Hcl	20	34	1020	130.56			20	34	130.56	1020	*
1881645646	Martin	John	Flagstaff	AZ	4	Family Practice	S	Paroxetine Hcl	Paroxetine Hcl	16	46.1	1383	273.24			16	46.1	273.24	1383	*
1881645679	Weinstein	Robert	Brockton	MA	25	Family Practice	S	Paroxetine Hcl	Paroxetine Hcl	18	45	1350	323.33			18	45	323.33	1350	*
1881645729	Gonzalez	Jesus	Miami Beach	FL	12	Family Practice	S	Paroxetine Hcl	Paroxetine Hcl	14	14	390	278.21			14	14	278.21	390	*
1881645802	Perez	Viviana	Hialeah	FL	12	General Practice	S	Paroxetine Hcl	Paroxetine Hcl	12	12	360	56.19			12	12	56.19	360	*
1881645877	Maroo	Praful	Cleveland	OH	39	Cardiology	S	Paroxetine Hcl	Paroxetine Hcl	42	111.4	3343	591.25	13		42	111.4	591.25	3343		13
1881646081	Heggem-Snow	Aline	Spokane	WA	53	Physician Assistant	S	Paroxetine Hcl	Paroxetine Hcl	17	30.4	911	384.6		*					*
1881646099	Light	William	Germantown	TN	47	Internal Medicine	S	Paroxetine Hcl	Paroxetine Hcl	102	242	7260	1841.43	28	#					#
1881646149	Slabodkina	Lora	Brooklyn	NY	36	Internal Medicine	S	Paroxetine Hcl	Paroxetine Hcl	28	28	840	378.53			28	28	378.53	840	*
1881646651	Foster	Brian	Mechanicsville	VA	51	Internal Medicine	S	Paroxetine Hcl	Paroxetine Hcl	23	49	1470	157.86			23	49	157.86	1470	*
1881646719	Mallott	Stephen	Martinsburg	WV	54	Internal Medicine	S	Paroxetine Hcl	Paroxetine Hcl	34	58	1740	368.54		#					*
1881646842	Rudisill	Lisa	Hickory	NC	37	Nurse Practitioner	S	Paroxetine Hcl	Paroxetine Hcl	14	33	990	290.96		#					*
1881647048	Haebich	John	Chicago	IL	17	Internal Medicine	S	Paroxetine Hcl	Paroxetine Hcl	70	70	1870	866.88		#					*
1881647170	Decastro	Edna	Chillicothe	MO	29	Internal Medicine	S	Paroxetine Hcl	Paroxetine Hcl	29	41	1204	200.49			17	25	69.05	724	*
1881647352	Ghaffari	Ali	Clovis	NM	35	General Practice	S	Paroxetine Hcl	Paroxetine Hcl	18	24	664	152.02		*					*
1881647543	Petersen	Mark	Tonganoxie	KS	20	Internal Medicine	S	Paroxetine Hcl	Paroxetine Hcl	175	175.2	4534	2336.4	24		153	153.2	2142.71	3939	#
1881647576	Chappell	Melissa	Evergreen Park	IL	17	Psychiatry	S	Paroxetine Hcl	Paroxetine Hcl	41	81	2431	582.38		#					*
1881647642	Fang	Yu-Hua	San Juan Capistrano	CA	6	Internal Medicine	S	Paroxetine Hcl	Paroxetine Hcl	14	36	1080	162.98		*					*
1881648129	Horne	John	Latrobe	PA	42	Family Practice	S	Paroxetine Hcl	Paroxetine Hcl	42	92	2760	519.56	12		25	59	276.93	1770	*
1881648319	Alford	Siena	Conway	SC	45	Family Practice	S	Paroxetine Hcl	Paroxetine Hcl	13	23	690	183.77		*					*
1881648418	Kellogg	Roger	Berlin	VT	50	Internal Medicine	S	Paroxetine Hcl	Paroxetine Hcl	20	46	1346	247.65			20	46	247.65	1346	*
1881649028	Thompson	Robert	Knoxville	TN	47	Internal Medicine	S	Paroxetine Hcl	Paroxetine Hcl	15	33	970	164.6		#					*
1881649259	Djavadi	Nasser	Glendale	AZ	4	Psychiatry	S	Paroxetine Hcl	Paroxetine Hcl	17	31	930	301.73		#					*
1881649705	Heydon	Kim	Hillsboro	OR	41	Family Practice	S	Paroxetine Hcl	Paroxetine Hcl	21	58	1740	418.7		#					*
1881650158	Colon	Olga	Hartford	CT	9	Nurse Practitioner	S	Paroxetine Hcl	Paroxetine Hcl	12	36	1080	324.98		*					*
1881650174	Panahandeh	Matthew	Greensburg	PA	42	Internal Medicine	S	Paroxetine Hcl	Paroxetine Hcl	55	99	2880	773.8			55	99	773.8	2880	*
1881650356	Schwartz	Jennifer	Indianapolis	IN	18	Hematology-Oncology	S	Paroxetine Hcl	Paroxetine Hcl	12	22	660	225.39			0	0	0	0	#
1881650570	Obrien	Elizabeth	Carlinville	IL	17	Internal Medicine	S	Paroxetine Hcl	Paroxetine Hcl	52	100	3000	658.79			52	100	658.79	3000	*
1881650703	Loughlin-Pherribo	Donna	Hammonton	NJ	34	Family Practice	S	Paroxetine Hcl	Paroxetine Hcl	24	72	2160	494.46			24	72	494.46	2160	*
1881650802	Nystrom	Joel	Transfer	PA	42	Family Practice	S	Paroxetine Hcl	Paroxetine Hcl	55	83	2490	656.75		#					*
1881651156	Espinosa-Melendez	Enrique	National City	CA	6	Internal Medicine	S	Paroxetine Hcl	Paroxetine Hcl	48	136	4080	1000.45	22	#					#
1881651172	Atkins	Michael	Crisfield	MD	24	General Practice	S	Paroxetine Hcl	Paroxetine Hcl	50	103	3090	798.03	12	#					#
1881652022	Hatimi	Tabassum	Anderson	IN	18	Family Practice	S	Paroxetine Hcl	Paroxetine Hcl	36	64	1889	450.84		#					*
1881652154	Mcneil	David	Buffalo Grove	IL	17	Psychiatry	S	Paroxetine Hcl	Paroxetine Hcl	26	38	1140	486.7		#					*
1881652188	Beachy	Eric	Bloomingdale	IN	18	Family Practice	S	Paroxetine Hcl	Paroxetine Hcl	12	24	720	198.3			12	24	198.3	720	*
1881652311	Bonacquisti	Gary	Rockwall	TX	48	Family Practice	S	Paroxetine Hcl	Paroxetine Hcl	33	52	1560	696.75		#					*
1881652519	Kini	Ganesh	Conyers	GA	13	Internal Medicine	S	Paroxetine Hcl	Paroxetine Hcl	114	132	2892	930.8	12		98	108	801.16	2172	*
1881652568	Sonnier	Elizabeth	St. Paul	MN	27	Internal Medicine	S	Paroxetine Hcl	Paroxetine Hcl	31	91	2730	585.88			31	91	585.88	2730	*
1881652576	Lazar	Maria	Newark	DE	10	Family Practice	S	Paroxetine Hcl	Paroxetine Hcl	92	194	5707	1434.16	21		77	171	1307.13	5017	#
1881652675	Ahlman	Diane	Rochester	NY	36	Internal Medicine	S	Paroxetine Hcl	Paroxetine Hcl	33	93	2784	777.54		#					*
1881652691	Lubin	Hank	West Windsor	NJ	34	Internal Medicine	S	Paroxetine Hcl	Paroxetine Hcl	22	66	1980	657.78			22	66	657.78	1980	*
1881652840	Ulrich	Linda	Middletown	PA	42	Nurse Practitioner	S	Paroxetine Hcl	Paroxetine Hcl	24	30	900	296.48		#					*
1881652907	Ostrander	Robert	Rushville	NY	36	Family Practice	S	Paroxetine Hcl	Paroxetine Hcl	27	31	930	111.53			27	31	111.53	930	*
1881653053	Minnich	Ryan	Saint Marys	PA	42	Family Practice	S	Paroxetine Hcl	Paroxetine Hcl	17	19	555	186.18			17	19	186.18	555	*
1881653103	Bland	Raymond	Springfield	IL	17	Psychiatry & Neurology	T	Paroxetine Hcl	Paroxetine Hcl	63	69	1992	513.94		*					*
1881653160	Cayere-Morales	Agustin	Santa Isabel	PR	72	General Practice	S	Paroxetine Hcl	Paroxetine Hcl	19	19	570	92.49		#					*
1881653681	Lu	Susan	Oakland	CA	6	Internal Medicine	S	Paroxetine Hcl	Paroxetine Hcl	18	58.3	1750	385.42			18	58.3	385.42	1750	*
1881654010	Glunk	Daniel	Williamsport	PA	42	Internal Medicine	S	Paroxetine Er	Paroxetine Hcl	13	13	390	1330.48			13	13	1330.48	390	*
1881654010	Glunk	Daniel	Williamsport	PA	42	Internal Medicine	S	Paroxetine Hcl	Paroxetine Hcl	12	20	600	104.52		*					*
1881654044	Dunlap	David	Lawrence	KS	20	Family Practice	S	Paroxetine Hcl	Paroxetine Hcl	29	45	1329	280.29		#					*
1881654291	Joshi	Kavita	Trumbull	CT	9	Internal Medicine	S	Paroxetine Hcl	Paroxetine Hcl	11	25	750	188.05			11	25	188.05	750	*
1881654473	Kelley	Angela	Dubuque	IA	19	Internal Medicine	S	Paroxetine Hcl	Paroxetine Hcl	67	89.3	2680	684.32			45	67.3	545.86	2020	*
1881655025	Thornton	Lorry	Belton	TX	48	Family Practice	S	Paroxetine Hcl	Paroxetine Hcl	15	35	1050	289.06		#					*
1881655066	Patel	Bipinchandra	Loudon	TN	47	Internal Medicine	S	Paroxetine Hcl	Paroxetine Hcl	94	106.3	2982	1463.84	11		63	73.3	892.93	2052	*
1881655132	Schwemm	Heather	Kennebunk	ME	23	Internal Medicine	S	Paroxetine Hcl	Paroxetine Hcl	14	42	1260	378.49			14	42	378.49	1260	*
1881655165	Lentz	Mark	Danville	PA	42	Internal Medicine	S	Paroxetine Hcl	Paroxetine Hcl	14	40.5	1215	187.5		*					*
1881655215	Colvin	Julie	Fayetteville	NY	36	Family Practice	S	Paroxetine Hcl	Paroxetine Hcl	15	33	990	202.13			15	33	202.13	990	*
1881655371	Morgante	Patrick	Morehead City	NC	37	Emergency Medicine	S	Paroxetine Hcl	Paroxetine Hcl	50	84	2494	674.86		#					*
1881655728	Williams	Marilyn	Blue Ridge	GA	13	Nurse Practitioner	S	Paroxetine Hcl	Paroxetine Hcl	27	75	2250	351.27		#					*
1881656007	Vasavada	Tarak	Huntsville	AL	1	Psychiatry	S	Paroxetine Hcl	Paroxetine Hcl	39	55	1628	444.18	20		13	15	115.47	450	*
1881656148	Noble	Michael	Colorado Springs	CO	8	Internal Medicine	S	Paroxetine Hcl	Paroxetine Hcl	11	33	990	305.38			11	33	305.38	990	*
1881656353	Shnayderman	Aleksandr	Elizabeth	NJ	34	Psychiatry	S	Paroxetine Hcl	Paroxetine Hcl	107	119	3474	974.23	19		87	97	801.64	2814	#
1881656866	Mcdaniel	Amy	Mora	MN	27	Physician Assistant	S	Paroxetine Hcl	Paroxetine Hcl	22	64.2	1925	575.13		*					*
1881656882	Penner	Steven	Wichita	KS	20	Family Practice	S	Paroxetine Hcl	Paroxetine Hcl	22	36	1080	183.54		#					*
1881657237	Leeth	Robert	Chillicothe	OH	39	Nurse Practitioner	S	Paroxetine Hcl	Paroxetine Hcl	102	153.6	3388	759.9	14		68	88	354.31	1421	*
1881657328	Branovan	Zhanna	Wayne	NJ	34	Internal Medicine	S	Paroxetine Hcl	Paroxetine Hcl	20	50	1500	540.93		#					*
1881657476	Newbell	Bobby	Hazel Green	AL	1	Family Practice	S	Paroxetine Hcl	Paroxetine Hcl	32	80	2376	494.52			17	51	301.94	1530	*
1881657658	Serag	Sherif	St Petersburg	FL	12	Family Practice	S	Paroxetine Hcl	Paroxetine Hcl	15	23	690	84.43		*					*
1881657666	Janus	Thomas	Fredericksburg	VA	51	Family Practice	S	Paroxetine Hcl	Paroxetine Hcl	17	35	1050	240.34			17	35	240.34	1050	*
1881657682	Hastie	Mindy	Cincinnati	OH	39	Internal Medicine	S	Paroxetine Hcl	Paroxetine Hcl	25	63	1890	368.03		#					*
1881657914	Hirsch	Henry	Hallandale Beach	FL	12	Internal Medicine	T	Paroxetine Hcl	Paroxetine Hcl	17	29	870	53.73			17	29	53.73	870	*
1881657955	Shain	Anne	Chicopee	MA	25	Internal Medicine	S	Paroxetine Hcl	Paroxetine Hcl	19	55	1650	290.59			19	55	290.59	1650	*
1881658334	Nezhad	Mehran	Victoria	TX	48	Internal Medicine	S	Paroxetine Hcl	Paroxetine Hcl	20	42	1260	329.18			20	42	329.18	1260	*
1881658649	Miniat	Stephen	Pensacola	FL	12	Family Practice	S	Paroxetine Hcl	Paroxetine Hcl	28	67.5	2026	512.47		#					*
1881658714	Mcfarland	Michael	Azle	TX	48	Internal Medicine	S	Paroxetine Hcl	Paroxetine Hcl	23	47	1410	548.94		#					*
1881658904	Roberts	Angela	Greensboro	NC	37	Obstetrics & Gynecology	S	Paroxetine Hcl	Paroxetine Hcl	12	12	360	75.06			0	0	0	0	#
1881659019	Njapa	Anthony	Wilmington	NC	37	General Practice	S	Paroxetine Hcl	Paroxetine Hcl	17	27	810	166.52		*					*
1881659100	Powers	Gina	Mcalester	OK	40	Physician Assistant	S	Paroxetine Hcl	Paroxetine Hcl	12	33	990	322.05		*					*
1881659381	Pham	Chau	Watauga	TX	48	Geriatric Medicine	S	Paroxetine Hcl	Paroxetine Hcl	18	53	1590	392.25		#					*
1881659571	Figa	Jeffrey	Louisville	KY	21	Family Practice	S	Paroxetine Hcl	Paroxetine Hcl	11	31	930	169.89			11	31	169.89	930	*
1881659720	Meyers	Lynn	Aberdeen	SD	46	Physician Assistant	S	Paroxetine Hcl	Paroxetine Hcl	27	69	2070	235.67			27	69	235.67	2070	*
1881660108	Yates	Anthony	Pittsburgh	PA	42	Internal Medicine	S	Paroxetine Hcl	Paroxetine Hcl	21	49	1470	283.48			21	49	283.48	1470	*
1881660124	Cox	Laurie	Mifflin	PA	42	Family Practice	S	Paroxetine Hcl	Paroxetine Hcl	50	120	3585	672.32	16	#					#
1881660686	Quinones	Manuel	Helotes	TX	48	Family Practice	S	Paroxetine Hcl	Paroxetine Hcl	36	78	2340	639.47	17		25	63	447.45	1890	#
1881660777	Knight	John	Gordonsville	TN	47	Physician Assistant	S	Paroxetine Hcl	Paroxetine Hcl	25	25.5	739	290.26			25	25.5	290.26	739	*
1881660793	Perelman	Mikhail	Saint Paul	MN	27	Internal Medicine	S	Paroxetine Hcl	Paroxetine Hcl	21	31.6	900	164.28			21	31.6	164.28	900	*
1881660942	Harvey	James	Tupelo	MS	28	Internal Medicine	S	Paroxetine Hcl	Paroxetine Hcl	43	75	2239	560.96		#					*
1881661494	Haase	Sharon	Beaver Dam	WI	55	Internal Medicine	S	Paroxetine Hcl	Paroxetine Hcl	22	22.2	625	196.86		*					*
1881661627	Sabri	Safia	Bristol	TN	47	Psychiatry	S	Paroxetine Hcl	Paroxetine Hcl	65	65.1	1936	847.6	11		25	25	436.2	750	*
1881661759	Krouse	Richard	Lisle	IL	17	Internal Medicine	S	Paroxetine Hcl	Paroxetine Hcl	32	94	2820	731.71		#					*
1881662351	Fontius	Jennifer	Scottsdale	AZ	4	Family Practice	S	Paroxetine Hcl	Paroxetine Hcl	26	74	2220	612.7			26	74	612.7	2220	*
1881662443	Giannini	Kristin	Vernon	CT	9	Family Practice	S	Paroxetine Hcl	Paroxetine Hcl	62	97.1	2848	805.65	11	#					*
1881662450	Alloy	Stephen	Manchester	CT	9	Psychiatry	S	Paroxetine Hcl	Paroxetine Hcl	26	38	1140	639.1		#					*
1881662567	Greco	Joseph	Dunmore	PA	42	Internal Medicine	S	Paroxetine Hcl	Paroxetine Hcl	34	60	1800	557.26			34	60	557.26	1800	*
1881662591	Wray	Sibyl	Knoxville	TN	47	Neurology	S	Paroxetine Hcl	Paroxetine Hcl	14	38	1140	199.62		*					*
1881663094	Purewal	Navdeep	Bridgeville	PA	42	Psychiatry	S	Paroxetine Hcl	Paroxetine Hcl	30	30.2	879	458.61			13	13.2	302.85	369	*
1881663144	Mamnoon	Sameer	Williamsville	NY	36	Internal Medicine	S	Paroxetine Hcl	Paroxetine Hcl	68	90	1723	552			68	90	552	1723	*
1881663185	Rose	Andrew	Logandale	NV	32	Physician Assistant	S	Paroxetine Hcl	Paroxetine Hcl	13	39	1170	738.48			13	39	738.48	1170	*
1881663201	Cluff	David	Payson	AZ	4	Family Practice	S	Paroxetine Hcl	Paroxetine Hcl	25	45	1350	357.53			25	45	357.53	1350	*
1881663284	Boccia	Ralph	Bethesda	MD	24	Hematology-Oncology	S	Paroxetine Hcl	Paroxetine Hcl	11	11	330	82.89			11	11	82.89	330	*
1881663615	Bansal	Archana	Sierra Vista	AZ	4	Internal Medicine	S	Paroxetine Hcl	Paroxetine Hcl	27	50.9	1526	242.82			11	19	89.22	570	*
1881663904	Chin	Shu	New York	NY	36	Internal Medicine	S	Paroxetine Hcl	Paroxetine Hcl	12	26	780	211.76			12	26	211.76	780	*
1881663946	Adler	Jeremy	Lafayette	IN	18	Family Practice	S	Paroxetine Hcl	Paroxetine Hcl	34	46	1221	531.77		#					*
1881663979	Randazzo	Guy	Tustin	CA	6	Internal Medicine	S	Paroxetine Hcl	Paroxetine Hcl	13	29	870	65.08			13	29	65.08	870	*
1881663987	Solomon	William	Callahan	FL	12	Family Practice	S	Paroxetine Hcl	Paroxetine Hcl	40	84	2520	487.03		#					*
1881664126	Patterson	Carol	Ashland	KY	21	Hospitalist	S	Paroxetine Hcl	Paroxetine Hcl	34	48	1440	294.48		#					*
1881664134	Name	Elias	Chicopee	MA	25	Internal Medicine	S	Paroxetine Hcl	Paroxetine Hcl	43	77	2310	604.26			21	35	245.83	1050	*
1881664274	Houston	Birgit	Nashua	NH	33	Family Practice	S	Paroxetine Hcl	Paroxetine Hcl	15	27	810	257.7			15	27	257.7	810	*
1881664456	Cosmatos	Andreas	Astoria	NY	36	Internal Medicine	S	Paroxetine Hcl	Paroxetine Hcl	78	138	4140	1071.72	22		61	111	975.84	3330	#
1881664522	Snepar	Richard	East Brunswick	NJ	34	Infectious Disease	S	Paroxetine Hcl	Paroxetine Hcl	12	36	1080	351.05			12	36	351.05	1080	*
1881664589	Adrian	Dwayne	Muncie	IN	18	Internal Medicine	S	Paroxetine Hcl	Paroxetine Hcl	39	111	3330	588.98	13	#					#
1881664795	Grumbach	Robert	West Columbia	SC	45	Obstetrics & Gynecology	S	Paroxetine Hcl	Paroxetine Hcl	13	33	990	167.52			13	33	167.52	990	*
1881664803	Emory	Sylvia	Eugene	OR	41	Family Practice	S	Paroxetine Hcl	Paroxetine Hcl	26	76	2255	744.84			26	76	744.84	2255	*
1881664951	Restea	George	Starke	FL	12	Internal Medicine	S	Paroxetine Hcl	Paroxetine Hcl	29	45	1350	432.25		*					*
1881665222	Chang	Khai	Mount Dora	FL	12	Internal Medicine	S	Paroxetine Hcl	Paroxetine Hcl	76	218	6540	1778	22	#					#
1881665362	Camerino	Edward	Ephrata	PA	42	Family Practice	S	Paroxetine Hcl	Paroxetine Hcl	13	17	510	64.54			13	17	64.54	510	*
1881665974	Levins	John	Houston	TX	48	Internal Medicine	S	Paroxetine Er	Paroxetine Hcl	20	20	600	2194.25			20	20	2194.25	600	*
1881665974	Levins	John	Houston	TX	48	Internal Medicine	S	Paroxetine Hcl	Paroxetine Hcl	18	41	1230	218.9			18	41	218.9	1230	*
1881666071	Koontz	John	Oklahoma City	OK	40	Family Practice	S	Paroxetine Hcl	Paroxetine Hcl	20	56	1680	524.77			20	56	524.77	1680	*
1881666154	Hall	Frank	Mobile	AL	1	Family Practice	S	Paroxetine Hcl	Paroxetine Hcl	76	178	5305	1000.13	20	#					#
1881666378	Norcia	Tamara	Owensboro	KY	21	Physician Assistant	S	Paroxetine Hcl	Paroxetine Hcl	23	51	1530	657.84		#					*
1881666402	Blanton	Kevin	Clifton	TX	48	Family Practice	S	Paroxetine Hcl	Paroxetine Hcl	44	70	2078	411.35			27	45	211.27	1328	*
1881666410	Menawat	Sunil	Norfolk	VA	51	Family Practice	S	Paroxetine Hcl	Paroxetine Hcl	17	48	1440	304.63			17	48	304.63	1440	*
1881666790	Thompson	James	Debary	FL	12	Internal Medicine	S	Paroxetine Hcl	Paroxetine Hcl	54	96	2880	473.07			37	73	383.21	2190	*
1881666899	Lee	R. David	Stanley	VA	51	Family Practice	S	Paroxetine Hcl	Paroxetine Hcl	13	39	1170	175.85		*					*
1881667004	Stook	Danielle	Wellington	FL	12	Nurse Practitioner	S	Paroxetine Hcl	Paroxetine Hcl	18	46	1380	349.45		#					*
1881667145	Hundley	Charles	Roseburg	OR	41	Family Practice	S	Paroxetine Hcl	Paroxetine Hcl	15	41	1230	195.97			15	41	195.97	1230	*
1881667202	Rege	Anjali	Las Vegas	NV	32	Family Practice	S	Paroxetine Hcl	Paroxetine Hcl	12	24	720	140.62			12	24	140.62	720	*
1881667244	Skinner	Motte	Florence	SC	45	Family Practice	S	Paroxetine Hcl	Paroxetine Hcl	35	35	1022	498			35	35	498	1022	*
1881667319	Mcneil	Peter	Mt Carmel	PA	42	Family Practice	S	Paroxetine Hcl	Paroxetine Hcl	62	104.1	3056	884.53	11		44	86.1	693.46	2533	*
1881667681	Hasley	Peggy	Pittsburgh	PA	42	Internal Medicine	S	Paroxetine Hcl	Paroxetine Hcl	11	33	990	269.32			11	33	269.32	990	*
1881667822	Lantz	James	Douglasville	GA	13	Internal Medicine	S	Paroxetine Hcl	Paroxetine Hcl	48	90	2685	559.99	11		48	90	559.99	2685		11
1881668341	Olah	Ronald	Pasadena	CA	6	Internal Medicine	S	Paroxetine Hcl	Paroxetine Hcl	12	36	1080	381.71			12	36	381.71	1080	*
1881668473	Setlock	Walter	Frackville	PA	42	Family Practice	S	Paroxetine Hcl	Paroxetine Hcl	54	104	3120	507.59	11		42	74	308.97	2220	*
1881668655	Wilcox	Michael	Walla Walla	WA	53	Internal Medicine	S	Paroxetine Hcl	Paroxetine Hcl	28	60	1800	373.33			28	60	373.33	1800	*
1881668671	Guevara Munoz	Carlos	Aguadilla	PR	72	General Practice	S	Paroxetine Hcl	Paroxetine Hcl	12	12	360	83.14		*					*
1881668887	Carmody	Robert	Walla Walla	WA	53	Family Practice	S	Paroxetine Hcl	Paroxetine Hcl	42	54	1605	698.93			42	54	698.93	1605	*
1881669158	Wahab	Amir	Lincoln	IL	17	Family Practice	S	Paroxetine Hcl	Paroxetine Hcl	112	148	2795	704.88	11		98	134	538.07	2375	*
1881669281	Varallo	Mark	Lockport	NY	36	Psychiatry	S	Paroxetine Hcl	Paroxetine Hcl	28	32	960	231.3			0	0	0	0	#
1881669430	Cunningham	Sylvia	Hiram	GA	13	Nurse Practitioner	S	Paroxetine Hcl	Paroxetine Hcl	63	159	4770	903.26	19	#					#
1881669695	Chowhan	Shagufta	South Bend	IN	18	Psychiatry	S	Paroxetine Er	Paroxetine Hcl	13	13	364	1584.35			0	0	0	0	#
1881669695	Chowhan	Shagufta	South Bend	IN	18	Psychiatry	S	Paroxetine Hcl	Paroxetine Hcl	86	92.1	2652	807.35			38	38	355.79	1088	*
1881669950	Hayward	Denise	Fair Haven	NJ	34	Internal Medicine	S	Paroxetine Hcl	Paroxetine Hcl	36	82	2460	917.57		#					*
1881670511	Stroud	Eric	Corvallis	OR	41	Physician Assistant	S	Paroxetine Hcl	Paroxetine Hcl	22	26	780	252.83			22	26	252.83	780	*
1881670693	Mues Sanchez	Jose	Orlando	FL	12	Internal Medicine	S	Paroxetine Hcl	Paroxetine Hcl	59	71	2130	404.41	11		59	71	404.41	2130		11
1881670792	Ulrich	Stephen	New Lexington	OH	39	Family Practice	S	Paroxetine Hcl	Paroxetine Hcl	17	32	960	478.95		*					*
1881671154	Nguyen	Vy	Mission Viejo	CA	6	Internal Medicine	S	Paroxetine Hcl	Paroxetine Hcl	19	37	1106	213.09			19	37	213.09	1106	*
1881671576	Hussey	Stephen	Lakeview	OR	41	Family Practice	S	Paroxetine Hcl	Paroxetine Hcl	11	11	330	84.11			11	11	84.11	330	*
1881671808	Aquino	Brian	League City	TX	48	Family Practice	S	Paroxetine Hcl	Paroxetine Hcl	42	98	2918	603.47	14	#					#
1881672152	Caballero	Hugo	Germantown	TN	47	Family Practice	S	Paroxetine Hcl	Paroxetine Hcl	24	42	1260	137.81		#					*
1881672160	Cassel	Todd	Dungannon	VA	51	Family Practice	S	Paroxetine Hcl	Paroxetine Hcl	24	64	1920	675.76		#					*
1881672210	Silka	Van	Worcester	MA	25	Psychiatry	S	Paroxetine Hcl	Paroxetine Hcl	53	57	1569	541.2			0	0	0	0	#
1881672236	Thomas	Robert	Kearney	MO	29	Family Practice	S	Paroxetine Hcl	Paroxetine Hcl	44	116	3460	465.24	12	#					#
1881672749	Jaiswal	Sapna	Dallas	TX	48	Family Practice	S	Paroxetine Hcl	Paroxetine Hcl	28	52	1560	255.47	11		14	30	165.94	900	*
1881673093	Pare'	Bernard	Mount Juliet	TN	47	Family Practice	S	Paroxetine Hcl	Paroxetine Hcl	43	101	2983	449.1		#					*
1881673168	Mcpherson	Selwyn-Lloyd	Fairlawn	OH	39	Psychiatry & Neurology	T	Paroxetine Hcl	Paroxetine Hcl	18	21	630	114.25			18	21	114.25	630	*
1881673226	Oneill	Charles	Macomb	IL	17	Family Practice	S	Paroxetine Hcl	Paroxetine Hcl	22	66	1980	247.72			22	66	247.72	1980	*
1881673275	Dimarcangelo	Michael	Maple Shade	NJ	34	Family Practice	S	Paroxetine Hcl	Paroxetine Hcl	18	48	1440	419.64			18	48	419.64	1440	*
1881673432	Gault	William	Newton	MA	25	Psychiatry	S	Paroxetine Hcl	Paroxetine Hcl	24	68	2040	451.48		#					*
1881673606	Weston	Wayne	Dunmore	PA	42	Internal Medicine	S	Paroxetine Hcl	Paroxetine Hcl	58	90	2700	780.17		#					*
1881674232	Hamel	Lowell	Berrien Springs	MI	26	Family Practice	S	Paroxetine Hcl	Paroxetine Hcl	22	58	1740	345.72			22	58	345.72	1740	*
1881674711	Jana	Rajiv	Monroeville	PA	42	Family Practice	S	Paroxetine Hcl	Paroxetine Hcl	49	121	3630	966.04	11	#					*
1881674802	Montella	Michael	Scranton	PA	42	Internal Medicine	S	Paroxetine Hcl	Paroxetine Hcl	196	408	12132	2934.35	36		177	367	2512.73	10918	#
1881675049	Groeschke	Anita	Olmsted Falls	OH	39	Nurse Practitioner	S	Paroxetine Hcl	Paroxetine Hcl	11	13	390	165.55			11	13	165.55	390	*
1881675098	Davis	Lawrence	Englewood	NJ	34	Internal Medicine	S	Paroxetine Hcl	Paroxetine Hcl	34	64	1897	434.72			34	64	434.72	1897	*
1881675494	Bourhill	Eric	Wirtz	VA	51	Family Practice	S	Paroxetine Hcl	Paroxetine Hcl	14	30	900	75.38			14	30	75.38	900	*
1881676088	Ali	Esa	Waterford	MI	26	Family Practice	S	Paroxetine Hcl	Paroxetine Hcl	16	28	840	204.43		*					*
1881676112	Schowengerdt	Andrew	Montezuma	KS	20	Family Practice	S	Paroxetine Hcl	Paroxetine Hcl	66	95.3	2671	691.19	11		66	95.3	691.19	2671		11
1881676500	Malone	David	Matthews	NC	37	Internal Medicine	S	Paroxetine Hcl	Paroxetine Hcl	12	36	1080	274.67			12	36	274.67	1080	*
1881676658	Golden	David	Newton	MA	25	Psychiatry	S	Paroxetine Hcl	Paroxetine Hcl	30	82	2433	395.92		#					*
1881676856	Florence	David	Manchester	TN	47	Family Practice	S	Paroxetine Hcl	Paroxetine Hcl	38	38	1091	672.58			25	25	463.03	714	*
1881676930	Machen	Gerald	Cullman	AL	1	Family Practice	S	Paroxetine Hcl	Paroxetine Hcl	21	47	1397	316.48		#					*
1881677011	Blohm	Brenda	Portage	WI	55	Family Practice	S	Paroxetine Hcl	Paroxetine Hcl	11	25	750	164.64		*					*
1881677318	Jacqmotte	Nathalie	Portland	OR	41	Family Practice	S	Paroxetine Hcl	Paroxetine Hcl	35	51	1530	529.68		#					*
1881677458	Jenkins	Michelle	Cumming	GA	13	Family Practice	S	Paroxetine Hcl	Paroxetine Hcl	46	122	3621	713.74	14		46	122	713.74	3621		14
1881677490	Vanderwerken	Suzanne	Woodbury	NJ	34	Family Practice	S	Paroxetine Hcl	Paroxetine Hcl	17	23	690	233.55		*					*
1881677516	Welty	Katherine	Orlando	FL	12	Family Practice	S	Paroxetine Hcl	Paroxetine Hcl	12	34	1020	322.13		*					*
1881677540	Dehart	Sharon	Maupin	OR	41	Physician Assistant	S	Paroxetine Hcl	Paroxetine Hcl	23	33.2	994	419			23	33.2	419	994	*
1881677847	Ballinger	Paul	Chickamauga	GA	13	Physician Assistant	S	Paroxetine Hcl	Paroxetine Hcl	20	40	1200	245.69		#					*
1881678381	Purewal	Tarlok	Marion	OH	39	Internal Medicine	S	Paroxetine Hcl	Paroxetine Hcl	20	44	1320	328.64		#					*
1881678597	Milliron	Heather	Hamburg	NY	36	Nurse Practitioner	S	Paroxetine Hcl	Paroxetine Hcl	21	39	1170	315.05		#					*
1881678696	Berube	Gary	Columbia City	IN	18	Family Practice	S	Paroxetine Hcl	Paroxetine Hcl	33	65.2	1926	407.5			20	52	203	1560	*
1881678712	Dupont	Jules	Houma	LA	22	Internal Medicine	S	Paroxetine Hcl	Paroxetine Hcl	24	50	1500	263.46			24	50	263.46	1500	*
1881678936	Valor	Elena	Miami	FL	12	Family Practice	S	Paroxetine Hcl	Paroxetine Hcl	41	75.7	2270	652.59		#					*
1881678951	Sufit	Susan	Golden	CO	8	Family Practice	S	Paroxetine Hcl	Paroxetine Hcl	28	28	753	471.68			28	28	471.68	753	*
1881678969	Peterson	Maren	Plymouth	MN	27	Internal Medicine	S	Paroxetine Hcl	Paroxetine Hcl	51	135	4049	655.02	13	#					#
1881679140	Hazimah	Youssef	Toledo	OH	39	Internal Medicine	S	Paroxetine Hcl	Paroxetine Hcl	94	137	4110	1168.91	18	#					#
1881679496	Kilgallin	John	Russell Springs	KY	21	Family Practice	S	Paroxetine Hcl	Paroxetine Hcl	24	30	900	168.41		#					*
1881679736	Chait	Maxwell	Hartsdale	NY	36	Gastroenterology	S	Paroxetine Hcl	Paroxetine Hcl	14	38	1125	311.27			14	38	311.27	1125	*
1881679843	Beecher	Kimberly	Saint Peter	MN	27	Family Practice	S	Paroxetine Hcl	Paroxetine Hcl	35	75.2	2255	308.9		#					*
1881679900	Mogensen	Mark	Lake View	IA	19	Physician Assistant	S	Paroxetine Hcl	Paroxetine Hcl	15	23	690	135.25			15	23	135.25	690	*
1881680296	Taft	Leesa	Windsor	VT	50	Nurse Practitioner	S	Paroxetine Hcl	Paroxetine Hcl	25	68	2040	629.31			25	68	629.31	2040	*
1881680338	Burns	William	Lake Jackson	TX	48	Family Practice	S	Paroxetine Hcl	Paroxetine Hcl	63	119	3557	730.79	17		46	80	467.49	2400	#
1881680361	Katula	Garrett	Yorkville	IL	17	Family Practice	S	Paroxetine Hcl	Paroxetine Hcl	13	34	1020	263.05			13	34	263.05	1020	*
1881680775	Altherr	Doris	Plainville	CT	9	Internal Medicine	S	Paroxetine Hcl	Paroxetine Hcl	45	73.2	2041	759.69		#					*
1881681237	Patel	Bharat Kumar	North Easton	MA	25	Internal Medicine	S	Paroxetine Hcl	Paroxetine Hcl	15	41	1230	259.38			15	41	259.38	1230	*
1881681617	Hines	Charles	Asheville	NC	37	Internal Medicine	S	Paroxetine Hcl	Paroxetine Hcl	116	116	1015	750.22			116	116	750.22	1015	*
1881681682	Cohenour	Kathleen	Indianapolis	IN	18	Internal Medicine	S	Paroxetine Hcl	Paroxetine Hcl	59	89	2670	813.7			33	51	467.07	1530	*
1881681955	Barszenski	Patricia	Detroit	MI	26	Nurse Practitioner	S	Paroxetine Hcl	Paroxetine Hcl	16	16	480	203.33		*					*
1881682144	Mcbride	Suzanne	Pensacola	FL	12	Family Practice	S	Paroxetine Hcl	Paroxetine Hcl	18	35	1050	251.64		#					*
1881682284	Funk	Gregory	Gulf Shores	AL	1	General Practice	S	Paroxetine Hcl	Paroxetine Hcl	36	50	1474	382.83			24	34	247.54	994	*
1881682458	Etemad	Elizabeth	Greenbrae	CA	6	Family Practice	S	Paroxetine Hcl	Paroxetine Hcl	14	38	1140	305.96			14	38	305.96	1140	*
1881682714	Lopez	Jonathan	Fairfield	CA	6	Hematology-Oncology	S	Paroxetine Hcl	Paroxetine Hcl	16	17	510	78.37			16	17	78.37	510	*
1881682912	Samora	Patrick	Santa Fe	NM	35	Family Practice	S	Paroxetine Hcl	Paroxetine Hcl	41	96	2880	955.17		#					*
1881682987	Gulde	James	Sulphur Springs	TX	48	Internal Medicine	S	Paroxetine Hcl	Paroxetine Hcl	65	83	2490	693.96			54	72	613.11	2160	*
1881683068	Sahay	Vandana	Groton	MA	25	Internal Medicine	S	Paroxetine Hcl	Paroxetine Hcl	13	37	1081	258.1			13	37	258.1	1081	*
1881683647	Breton	Cristian	Miami	FL	12	Internal Medicine	S	Paroxetine Hcl	Paroxetine Hcl	43	111.8	3355	595.92	14	#					#
1881683712	Townsend	Charlotte	Lebanon	VA	51	Family Practice	S	Paroxetine Hcl	Paroxetine Hcl	62	85.1	2535	755.04	11		51	74.1	675.88	2205	*
1881684017	Munir	Adnan	Jamestown	NY	36	Family Practice	S	Paroxetine Hcl	Paroxetine Hcl	49	81	2430	597.73			15	39	287.29	1170	*
1881684264	Milles	Cynthia	Bangor	ME	23	Nurse Practitioner	S	Paroxetine Hcl	Paroxetine Hcl	29	41	1230	278.87		#					*
1881684561	Hobgood	Donna	Chattanooga	TN	47	Obstetrics & Gynecology	S	Paroxetine Hcl	Paroxetine Hcl	15	29	870	207.13		#					*
1881684629	Cerone	Andrea	Cuyahoga Falls	OH	39	Family Practice	S	Paroxetine Hcl	Paroxetine Hcl	34	74	2194	574.6		#					*
1881684744	Chico Fuertes	Francisco	Bayamon	PR	72	Family Practice	S	Paroxetine Hcl	Paroxetine Hcl	11	11	330	79.04			11	11	79.04	330	*
1881685261	Fredrickson	Russell	North Fond Du Lac	WI	55	Family Practice	S	Paroxetine Hcl	Paroxetine Hcl	19	57	1710	633.62			19	57	633.62	1710	*
1881685295	Cheng	Rodrigo	Camp Pendleton	CA	6	Nurse Practitioner	S	Paroxetine Hcl	Paroxetine Hcl	12	12	360	139.06			12	12	139.06	360	*
1881685782	Coleman	Brandon	Hattiesburg	MS	28	Family Practice	S	Paroxetine Hcl	Paroxetine Hcl	26	36	1080	328.53		*					*
1881685816	Gilbert	Robert	Atlanta	GA	13	Neurology	S	Paroxetine Hcl	Paroxetine Hcl	19	43	1290	348.13		#					*
1881686020	Ozoa	Manuel	East Chicago	IN	18	Psychiatry	S	Paroxetine Hcl	Paroxetine Hcl	59	61	1255	278.26			28	30	158.88	325	*
1881686624	Palma	Gabriella	N Ridgeville	OH	39	Family Practice	S	Paroxetine Hcl	Paroxetine Hcl	12	30	900	109.01		*					*
1881686822	Weinstein	Sheri	Sarasota	FL	12	Internal Medicine	S	Paroxetine Hcl	Paroxetine Hcl	17	35	1050	261.07			17	35	261.07	1050	*
1881686962	Joseph	Ralph	Little Rock	AR	5	Family Practice	S	Paroxetine Hcl	Paroxetine Hcl	20	26	780	114.76			20	26	114.76	780	*
1881687200	Livingston	Patrick	Norman	OK	40	Family Practice	S	Paroxetine Hcl	Paroxetine Hcl	68	122	3660	824.43	14		54	108	693.96	3240	#
1881687242	Forbes	Michael	Columbus	KS	20	Nurse Practitioner	S	Paroxetine Hcl	Paroxetine Hcl	17	31	902	290.63		*					*
1881687341	Bednarz	Lucian	Scranton	PA	42	Physical Medicine and Rehabilitation	S	Paroxetine Hcl	Paroxetine Hcl	14	14	403	65.18			14	14	65.18	403	*
1881687440	Lebel	Elizabeth	Irmo	SC	45	Internal Medicine	S	Paroxetine Hcl	Paroxetine Hcl	36	57	1710	495.54			21	29	140.26	870	*
1881687481	Khatib	Pervez	Providence	RI	44	Family Practice	S	Paroxetine Hcl	Paroxetine Hcl	40	66	1926	367.9		*					*
1881687499	Maloof	George	El Centro	CA	6	Internal Medicine	S	Paroxetine Hcl	Paroxetine Hcl	46	114	3395	1159.13	11		46	114	1159.13	3395		11
1881687507	Hassan	Syed	Port Charlotte	FL	12	Internal Medicine	S	Paroxetine Hcl	Paroxetine Hcl	25	35	1050	205.45			25	35	205.45	1050	*
1881687663	Devine	Charles	Brandon	FL	12	Psychiatry	S	Paroxetine Hcl	Paroxetine Hcl	13	23.3	699	311.83		*					*
1881687788	Yutronich	Daniel	Halifax	PA	42	Family Practice	S	Paroxetine Hcl	Paroxetine Hcl	15	45	1350	263.69		#					*
1881688034	Polukhin	Maryanna	Newington	CT	9	Internal Medicine	S	Paroxetine Hcl	Paroxetine Hcl	55	127	3782	873.93	13	#					#
1881688117	Pope	Richard	Cedar Rapids	IA	19	Internal Medicine	S	Paroxetine Hcl	Paroxetine Hcl	21	49.1	1441	216.43			21	49.1	216.43	1441	*
1881688307	Bawden	David	Skokie	IL	17	Psychiatry	S	Paroxetine Hcl	Paroxetine Hcl	69	69	2060	828.86	13		46	46	504.31	1380	*
1881688620	Rauzi	Frank	Littleton	CO	8	Family Practice	S	Paroxetine Hcl	Paroxetine Hcl	23	63	1890	650.19		#					*
1881688778	Sierra Quinones	Yolanda	Toa Baja	PR	72	Internal Medicine	S	Paroxetine Hcl	Paroxetine Hcl	38	48	1440	253.91		#					*
1881688968	Thomas	Wayne	Decatur	AL	1	Family Practice	S	Paroxetine Hcl	Paroxetine Hcl	56	79.4	2371	319.61	13		29	40.2	136.15	1200	*
1881688992	Palnati	Srinivasa	Sun City	AZ	4	Internal Medicine	S	Paroxetine Hcl	Paroxetine Hcl	59	170	5100	971.82	18		59	170	971.82	5100		18
1881689032	Huffman	Leroy	Columbia	SC	45	Internal Medicine	S	Paroxetine Hcl	Paroxetine Hcl	32	36	1080	301.44		#					*
1881689073	Jacobson	Sheila	Houston	TX	48	Neurology	S	Paroxetine Hcl	Paroxetine Hcl	23	41	1230	378.66			23	41	378.66	1230	*
1881689115	Lim	Janice	Snellville	GA	13	Family Practice	S	Paroxetine Hcl	Paroxetine Hcl	21	37	1110	221.45			21	37	221.45	1110	*
1881689172	Stracener	Windel	Richmond	IN	18	Family Practice	S	Paroxetine Hcl	Paroxetine Hcl	31	37	1110	376.38			11	13	194.06	390	*
1881689248	Keeker	Michael	Escanaba	MI	26	Family Practice	S	Paroxetine Hcl	Paroxetine Hcl	16	48	1440	282.89			16	48	282.89	1440	*
1881689297	Elder	Jay	Punxsutawney	PA	42	Internal Medicine	S	Paroxetine Hcl	Paroxetine Hcl	56	66	1954	485.08			56	66	485.08	1954	*
1881689388	Arreola	Esmeralda	Fresno	CA	6	Family Practice	S	Paroxetine Hcl	Paroxetine Hcl	22	40	1200	296.14			22	40	296.14	1200	*
1881689594	Pacioianu	Marius	Topeka	KS	20	Internal Medicine	S	Paroxetine Hcl	Paroxetine Hcl	13	29	870	162			13	29	162	870	*
1881689735	Costa	Gabriel	Miami	FL	12	Internal Medicine	S	Paroxetine Hcl	Paroxetine Hcl	95	153	4590	1459.78	21		95	153	1459.78	4590		21
1881689891	Fogarty	James	Hayward	WI	55	General Surgery	S	Paroxetine Hcl	Paroxetine Hcl	17	23	672	117.95		*					*
1881689933	Purcell	Richard	Joplin	MO	29	Internal Medicine	S	Paroxetine Hcl	Paroxetine Hcl	15	45	1350	279.7		*					*
1881690188	Noland	Robert	Bulverde	TX	48	Family Practice	S	Paroxetine Hcl	Paroxetine Hcl	28	82	2460	1031.7			28	82	1031.7	2460	*
1881690204	Richardson	Clay	Morganton	NC	37	Family Practice	S	Paroxetine Hcl	Paroxetine Hcl	16	44	1320	415.33			16	44	415.33	1320	*
1881690402	Norem	Julia	Fayetteville	NC	37	Family Practice	S	Paroxetine Hcl	Paroxetine Hcl	24	68	2020	514.48		#					*
1881690469	Housewright	Linda	Bulls Gap	TN	47	Nurse Practitioner	S	Paroxetine Hcl	Paroxetine Hcl	25	37	1094	313.81		*					*
1881690477	Storeygard	Alan	North Little Rock	AR	5	Family Practice	S	Paroxetine Hcl	Paroxetine Hcl	25	25	750	137.67			14	14	64.6	420	*
1881690501	Bartlow	William	Pennsdale	PA	42	Family Practice	S	Paroxetine Hcl	Paroxetine Hcl	29	47	1375	279.19			15	33	184	975	*
1881690709	Syfert	Richard	Davenport	IA	19	Family Practice	S	Paroxetine Hcl	Paroxetine Hcl	14	28	840	164.57			14	28	164.57	840	*
1881691202	Millard	James	Norristown	PA	42	Family Practice	S	Paroxetine Hcl	Paroxetine Hcl	14	36	1080	207.63			14	36	207.63	1080	*
1881691442	Beebe	James	Lewes	DE	10	Family Practice	S	Paroxetine Hcl	Paroxetine Hcl	22	52	1560	673.59		#					*
1881691517	Fotiadis	George	Osceola	IA	19	Family Practice	S	Paroxetine Hcl	Paroxetine Hcl	59	147	4410	620.16	14	#					#
1881691657	Elliott	Robert	Lexington	KY	21	Psychiatry	S	Paroxetine Hcl	Paroxetine Hcl	54	98	2940	1283.32	11		33	59	700.17	1770	*
1881691947	Ostrowski	Leonard	Portage	IN	18	Family Practice	S	Paroxetine Hcl	Paroxetine Hcl	27	61	1782	619.64		#					*
1881692218	Krielow	Yvonne	Welsh	LA	22	Nurse Practitioner	S	Paroxetine Hcl	Paroxetine Hcl	30	62	1860	413.3			18	50	257.2	1500	*
1881692549	Johnson	Spencer	Minneapolis	MN	27	Family Practice	S	Paroxetine Hcl	Paroxetine Hcl	20	52	1560	337.98		#					*
1881692622	Dooley	Tisha	Gonzales	LA	22	Nurse Practitioner	S	Paroxetine Hcl	Paroxetine Hcl	38	88	2624	590.23		#					*
1881692945	Wheeler	Eileen	Lansing	MI	26	Internal Medicine	S	Paroxetine Hcl	Paroxetine Hcl	19	45	1350	328.72		#					*
1881692952	Nasser	Bassem	Fall River	MA	25	Cardiology	S	Paroxetine Hcl	Paroxetine Hcl	12	36	1080	223.61			12	36	223.61	1080	*
1881693083	Ailes	Lonnie	Valparaiso	IN	18	Family Practice	S	Paroxetine Hcl	Paroxetine Hcl	22	66	1980	459.33			22	66	459.33	1980	*
1881693315	Martin	Monica	Downers Grove	IL	17	Internal Medicine	S	Paroxetine Hcl	Paroxetine Hcl	31	93	2790	601.54	11		31	93	601.54	2790		11
1881693323	Stitzer	Philip	Moberly	MO	29	Family Practice	S	Paroxetine Hcl	Paroxetine Hcl	171	227	6782	1826.44	24		130	178	1285.56	5312	#
1881693331	Alunday	Arthur	Greensburg	IN	18	Internal Medicine	S	Paroxetine Hcl	Paroxetine Hcl	61	136	4066	710.69	14		61	136	710.69	4066		14
1881693380	Shuman	Ivy	Martinez	GA	13	Emergency Medicine	S	Paroxetine Hcl	Paroxetine Hcl	38	46	1374	463.29	11	*					*
1881693752	Schultz	Cristopher	Enid	OK	40	Internal Medicine	S	Paroxetine Hcl	Paroxetine Hcl	47	91	2730	440.54			47	91	440.54	2730	*
1881693810	Patel	Ajay	Birmingham	AL	1	Internal Medicine	S	Paroxetine Hcl	Paroxetine Hcl	33	65	1936	390.73			13	39	217.04	1170	*
1881694057	Caignet	Robert	Labelle	FL	12	Family Practice	S	Paroxetine Hcl	Paroxetine Hcl	26	54	1620	490.95			14	30	348.81	900	*
1881694222	Akrami	Cyrus	Tinley Park	IL	17	General Practice	S	Paroxetine Hcl	Paroxetine Hcl	12	16	465	235.06			12	16	235.06	465	*
1881694248	Crum	Michael	Laurel	DE	10	Nurse Practitioner	S	Paroxetine Hcl	Paroxetine Hcl	39	81.6	2449	754.67		#					*
1881694420	Du Mont	Nicolas	New York	NY	36	Psychiatry	S	Paroxetine Hcl	Paroxetine Hcl	47	47	1410	320.75			35	35	269.48	1050	*
1881694545	Keeley	Benjamin	Owensboro	KY	21	Family Practice	S	Paroxetine Hcl	Paroxetine Hcl	126	244.9	7347	1928.67	26	#					#
1881694776	Gurtch	Tim	San Diego	CA	6	Family Practice	S	Paroxetine Hcl	Paroxetine Hcl	42	92	2703	826.02	12	#					#
1881695096	Bhatt	Mina	Lake Placid	FL	12	Internal Medicine	S	Paroxetine Hcl	Paroxetine Hcl	27	80	2400	596.49			27	80	596.49	2400	*
1881695393	Nigro	Darlene	Bedford	VA	51	Internal Medicine	S	Paroxetine Hcl	Paroxetine Hcl	45	121	3630	487.56	12	#					*
1881695492	Wolfe	Ann	Sylvania	OH	39	Internal Medicine	S	Paroxetine Hcl	Paroxetine Hcl	23	59	1770	606.29			23	59	606.29	1770	*
1881695500	Roche-Barnett	Robert	Bayport	NY	36	Internal Medicine	S	Paroxetine Hcl	Paroxetine Hcl	57	109	3261	951.76	11		57	109	951.76	3261		11
1881695534	Thomas	Jean	Lewiston	ID	16	Neurosurgery	S	Paroxetine Hcl	Paroxetine Hcl	26	26	780	302.41			14	14	213.58	420	*
1881695609	Sarfo	Kofi	Las Vegas	NV	32	Family Practice	S	Paroxetine Hcl	Paroxetine Hcl	19	39	1170	468.61		*					*
1881695757	Dalal	Karambir	Whiting	NJ	34	Internal Medicine	S	Paroxetine Hcl	Paroxetine Hcl	64	175.7	5234	1147.27	21	#					#
1881695815	Bandy	Eric	Powderly	KY	21	Internal Medicine	S	Paroxetine Hcl	Paroxetine Hcl	90	150	4500	811.54	15	#					#
1881695856	Reilly	Eugene	Cincinnati	OH	39	Family Practice	S	Paroxetine Hcl	Paroxetine Hcl	23	55	1650	373.56			23	55	373.56	1650	*
1881695948	Mchenry	Jason	Broken Bow	OK	40	Physician Assistant	S	Paroxetine Hcl	Paroxetine Hcl	17	41	1230	292.31		#					*
1881695971	Martinez Padilla	Annette	Arecibo	PR	72	Neurology	S	Paroxetine Hcl	Paroxetine Hcl	44	44	1320	289.29			33	33	215.68	990	*
1881696193	Knoll	Rolf	West Hartford	CT	9	Internal Medicine	S	Paroxetine Hcl	Paroxetine Hcl	22	36	1066	288.73			22	36	288.73	1066	*
1881696243	Cichon	Zbigniew	North Wilkesboro	NC	37	Internal Medicine	S	Paroxetine Hcl	Paroxetine Hcl	56	96	2880	816.08		#					*
1881696300	Balster	Gary	Dayton	OH	39	Psychiatry & Neurology	T	Paroxetine Hcl	Paroxetine Hcl	87	117	3484	1311.72	15		52	68	584.27	2014	*
1881696466	Mickelson	Steven	American Fork	UT	49	Nurse Practitioner	S	Paroxetine Hcl	Paroxetine Hcl	29	29	203	208.91			0	0	0	0	#
1881696516	Wilcox	Dallas	Gadsden	AL	1	Family Practice	S	Paroxetine Hcl	Paroxetine Hcl	19	49	1470	325.58		*					*
1881696540	Abordo	Bayani	Mobile	AL	1	Psychiatry	S	Paroxetine Hcl	Paroxetine Hcl	26	54	1620	454.2		#					*
1881696599	Warden	Robert	Cincinnati	OH	39	Internal Medicine	S	Paroxetine Hcl	Paroxetine Hcl	16	37.4	1107	188.63			16	37.4	188.63	1107	*
1881696771	Singh	Kusum	Alliance	OH	39	Family Practice	S	Paroxetine Hcl	Paroxetine Hcl	59	127.1	3730	1229.72	14		59	127.1	1229.72	3730		14
1881696862	Denney	Delora	Picayune	MS	28	Family Practice	S	Paroxetine Hcl	Paroxetine Hcl	58	72	2160	371.9			36	36	166.34	1080	*
1881697076	Taylor	Melissa	Johnson City	TN	47	Physician Assistant	S	Paroxetine Hcl	Paroxetine Hcl	21	25	729	252.65			0	0	0	0	#
1881697696	Kerlan	Robert	Memphis	TN	47	Gastroenterology	S	Paroxetine Hcl	Paroxetine Hcl	40	70.5	2086	621.66			40	70.5	621.66	2086	*
1881697852	Haque	Riaz	Kenner	LA	22	Family Practice	S	Paroxetine Hcl	Paroxetine Hcl	100	118.7	3547	1711.78	12		14	29	89.99	871	*
1881698124	Touchstone	Dale	Meridian	MS	28	Interventional Cardiology	S	Paroxetine Hcl	Paroxetine Hcl	30	68	2040	422.61			30	68	422.61	2040	*
1881698249	Stevens	Mark	Marquette	MI	26	Family Practice	S	Paroxetine Hcl	Paroxetine Hcl	22	48	1424	203.53			22	48	203.53	1424	*
1881698306	Neisius	Rochelle	Prairie Du Chien	WI	55	Nurse Practitioner	S	Paroxetine Hcl	Paroxetine Hcl	19	57	1710	340.69			19	57	340.69	1710	*
1881698348	Leiker	Mark	Wichita	KS	20	Family Practice	S	Paroxetine Hcl	Paroxetine Hcl	19	29	855	145.47		#					*
1881698413	Buis	Brenda	Mogadore	OH	39	Family Practice	S	Paroxetine Hcl	Paroxetine Hcl	16	32	960	170.55		*					*
1881698496	Zlabek	Jonathan	La Crosse	WI	55	Peripheral Vascular Disease	S	Paroxetine Hcl	Paroxetine Hcl	11	33	990	147.46			11	33	147.46	990	*
1881698546	Gwathney	Miriam	Fayetteville	GA	13	Family Practice	S	Paroxetine Hcl	Paroxetine Hcl	15	44	1320	327.23		*					*
1881698579	Merritt	Dorothy	Texas City	TX	48	Internal Medicine	S	Paroxetine Hcl	Paroxetine Hcl	13	25	750	637.91		*					*
1881699072	Powers	Robert	Rogersville	MO	29	Internal Medicine	S	Paroxetine Hcl	Paroxetine Hcl	24	24	673	441.62			24	24	441.62	673	*
1881699114	Woolery	Michael	Zanesville	OH	39	Family Practice	S	Paroxetine Hcl	Paroxetine Hcl	18	36	1080	280.12			18	36	280.12	1080	*
1881699171	Ziyar	Latif	Fresno	CA	6	Psychiatry	S	Paroxetine Hcl	Paroxetine Hcl	179	189.3	5498	1505.67	27		65	75	848.33	2172	*
1881699353	Cash	Marion	Shreveport	LA	22	Family Practice	S	Paroxetine Hcl	Paroxetine Hcl	18	52	1560	280.97			18	52	280.97	1560	*
1881699528	Belov	Khatuna	Waldwick	NJ	34	Family Practice	S	Paroxetine Hcl	Paroxetine Hcl	12	32	960	144.13			12	32	144.13	960	*
1881699635	Delapp	Dennis	Toledo	OH	39	Family Practice	S	Paroxetine Hcl	Paroxetine Hcl	50	112	3360	594.34	12		39	101	459.11	3030	#
1881699700	Ross	Carolyn	Cookeville	TN	47	Family Practice	S	Paroxetine Hcl	Paroxetine Hcl	21	63	1890	389.59			21	63	389.59	1890	*
1881699718	Baker	Robin	Winter Haven	FL	12	Internal Medicine	S	Paroxetine Hcl	Paroxetine Hcl	25	67	2010	488.37			25	67	488.37	2010	*
1881699890	Dannenfeldt	John	Silvis	IL	17	Family Practice	S	Paroxetine Hcl	Paroxetine Hcl	15	31	930	403.66			15	31	403.66	930	*
1881699916	Develin	Edward	Etters	PA	42	Family Practice	S	Paroxetine Hcl	Paroxetine Hcl	40	72	2151	283.52			22	54	195.02	1620	*
1881699924	Brooks	George	Knoxville	TN	47	Family Practice	S	Paroxetine Hcl	Paroxetine Hcl	68	132	3944	915.01	15	#					#
1881699981	Sewell	Christopher	Jamestown	TN	47	Family Practice	S	Paroxetine Hcl	Paroxetine Hcl	89	148.9	4195	1053.82	19		49	96.5	584.8	2895	#
1881700029	Greenwald	Leland	Mountain View	CA	6	Neurology	S	Paroxetine Hcl	Paroxetine Hcl	15	25	750	286.32			15	25	286.32	750	*
1881700342	Lane	Edward	Canal Winchester	OH	39	Family Practice	S	Paroxetine Hcl	Paroxetine Hcl	39	83	2490	516.58		#					*
1881700417	Ramzy	Ayman	Skillman	NJ	34	Psychiatry	S	Paroxetine Hcl	Paroxetine Hcl	21	41	1230	418.12		#					*
1881700466	Scalzitti	Sandra	Franklin	WI	55	Pediatric Medicine	S	Paroxetine Hcl	Paroxetine Hcl	15	45	1350	228.98			15	45	228.98	1350	*
1881700532	Seley	Jeffrey	Wyomissing	PA	42	Psychiatry	S	Paroxetine Hcl	Paroxetine Hcl	82	184	5520	1265.22	17	#					#
1881700615	Stone	Charles	Hollywood	FL	12	Internal Medicine	S	Paroxetine Hcl	Paroxetine Hcl	92	155.9	4553	1916.45	20	#					#
1881700631	Tristine	Edward	Trumbull	CT	9	Internal Medicine	S	Paroxetine Hcl	Paroxetine Hcl	35	53	1521	893.51		#					*
1881701092	Broyles	Sarah	Hurley	VA	51	Physician Assistant	S	Paroxetine Hcl	Paroxetine Hcl	41	67	2010	658.98		#					*
1881701340	Maes	Paul	Wauwatosa	WI	55	Family Practice	S	Paroxetine Hcl	Paroxetine Hcl	26	70	2100	653.81		#					*
1881701407	Spady	George	Soldotna	AK	2	Hospitalist	S	Paroxetine Hcl	Paroxetine Hcl	19	27	799	310.09			19	27	310.09	799	*
1881702124	Hensley	Jennifer	Stony Brook	NY	36	Geriatric Medicine	S	Paroxetine Hcl	Paroxetine Hcl	22	44	1320	316.96			22	44	316.96	1320	*
1881702470	Mikkilineni	Rajyalakshmi	Angleton	TX	48	Internal Medicine	S	Paroxetine Hcl	Paroxetine Hcl	13	20.4	611	74.09		#					*
1881702710	Bishop	Andrew	Jackson	MS	28	Psychiatry	S	Paroxetine Hcl	Paroxetine Hcl	282	353.2	10505	2764.95	64		204	252.2	1593.65	7534		41
1881702959	Hunt	Kayla	Lincoln	NE	31	Physician Assistant	S	Paroxetine Hcl	Paroxetine Hcl	14	26	780	173.6		#					*
1881704286	Barman	Thomas	Salt Lake City	UT	49	Internal Medicine	S	Paroxetine Hcl	Paroxetine Hcl	56	98	2940	773.9	11		41	77	599.02	2310	*
1881704682	Desantis	Angela	Wyandotte	MI	26	Internal Medicine	S	Paroxetine Hcl	Paroxetine Hcl	25	59	1770	352.01		#					*
1881705143	Cevallos	Juan	Zephyrhills	FL	12	Pulmonary Disease	S	Paroxetine Hcl	Paroxetine Hcl	13	23	690	231.74		*					*
1881705192	Pogorelov	Yaroslav	San Diego	CA	6	Family Practice	S	Paroxetine Hcl	Paroxetine Hcl	16	38	1140	427.19			16	38	427.19	1140	*
1881705226	Small	Valerie	Westbrook	CT	9	Internal Medicine	S	Paroxetine Hcl	Paroxetine Hcl	20	54	1620	320.53			20	54	320.53	1620	*
1881705382	Bonkowski	Marta	Brooksville	FL	12	Internal Medicine	S	Paroxetine Hcl	Paroxetine Hcl	19	47	1410	154.35		#					*
1881705580	Ali	Mohamed	Bay City	MI	26	Internal Medicine	S	Paroxetine Hcl	Paroxetine Hcl	14	42	1260	259.15		*					*
1881705788	Miller	Irwin	Beverly Hills	CA	6	Internal Medicine	S	Paroxetine Hcl	Paroxetine Hcl	14	14	420	162.98			14	14	162.98	420	*
1881708774	Weiss	Karina	Hartford	CT	9	Psychiatry	S	Paroxetine Hcl	Paroxetine Hcl	16	22	652	205.31		*					*
1881708816	Almeida	Melissa	Vega Alta	PR	72	Psychiatry	S	Paroxetine Er	Paroxetine Hcl	13	13	390	1257.39			0	0	0	0	#
1881708816	Almeida	Melissa	Vega Alta	PR	72	Psychiatry	S	Paroxetine Hcl	Paroxetine Hcl	333	365	10950	2318.53	52		47	47	280.22	1410	*
1881709053	Johns	Stephen	Gulfport	MS	28	Physical Medicine and Rehabilitation	S	Paroxetine Hcl	Paroxetine Hcl	67	69.5	2083	757.74	16	#					#
1881709301	Grim	Gerald	Mosinee	WI	55	Family Practice	S	Paroxetine Hcl	Paroxetine Hcl	14	42	1260	138.76			14	42	138.76	1260	*
1881709616	Grande	Joseph	Warwick	RI	44	Family Practice	S	Paroxetine Hcl	Paroxetine Hcl	12	18	540	116.87			12	18	116.87	540	*
1881710812	Verbi	Valerie	Canadian	TX	48	Family Practice	S	Paroxetine Hcl	Paroxetine Hcl	27	27	378	118.46			27	27	118.46	378	*
1881712693	Zivkovic	Milos	Oakdale	MN	27	Psychiatry	S	Paroxetine Hcl	Paroxetine Hcl	12	12	330	58.13			0	0	0	0	#
1881714855	Patel	Purvi	York	PA	42	Geriatric Medicine	S	Paroxetine Hcl	Paroxetine Hcl	118	118	3342	2928.54	13		106	106	2665.86	2982	#
1881714863	George	Matthew	Jacksonville	FL	12	Nurse Practitioner	S	Paroxetine Hcl	Paroxetine Hcl	11	11	307	189.33			11	11	189.33	307	*
1881715043	Goldman	David	Springfield	IL	17	Psychiatry	S	Paroxetine Hcl	Paroxetine Hcl	71	73.2	1742	672.07			0	0	0	0	#
1881715316	Borge	Carlos	Sarasota	FL	12	Psychiatry	S	Paroxetine Hcl	Paroxetine Hcl	48	66	1904	761.45		#					*
1881716256	Ballard	Morris	Redding	CA	6	Family Practice	S	Paroxetine Hcl	Paroxetine Hcl	74	89	2621	772.13			74	89	772.13	2621	*
1881716934	Eriksen	Roy	Nyack	NY	36	Internal Medicine	S	Paroxetine Hcl	Paroxetine Hcl	79	115	3450	1191.9	13	#					#
1881717197	Kwok	Michael	Diamond Bar	CA	6	Internal Medicine	S	Paroxetine Hcl	Paroxetine Hcl	13	38.4	1151	199.85			13	38.4	199.85	1151	*
1881717528	Bennett	Danielle	Bay City	MI	26	Family Practice	S	Paroxetine Hcl	Paroxetine Hcl	12	36	1080	346.45		*					*
1881720407	Spurling	Maria	Branson	MO	29	Family Practice	S	Paroxetine Hcl	Paroxetine Hcl	22	63.2	1896	332.09		#					*
1881723062	Dotson	Delores	Hazelwood	MO	29	Family Practice	S	Paroxetine Hcl	Paroxetine Hcl	31	53	1590	483.12		#					*
1881723732	Whited	Leta	Prestonsburg	KY	21	Nurse Practitioner	S	Paroxetine Hcl	Paroxetine Hcl	13	25	750	153.27		*					*
1881723872	Lester	Jeffry	Elk City	OK	40	Family Practice	S	Paroxetine Hcl	Paroxetine Hcl	39	65	1950	326.62			39	65	326.62	1950	*
1881725208	Goodwin	Carolyn	Dorset	VT	50	Nurse Practitioner	S	Paroxetine Hcl	Paroxetine Hcl	11	31	930	148.89			11	31	148.89	930	*
1881726354	Foo	Edmund	Hacienda Heights	CA	6	Internal Medicine	S	Paroxetine Hcl	Paroxetine Hcl	36	50	1500	462.84			36	50	462.84	1500	*
1881727014	Fuentes	Delfin	Orlando	FL	12	Internal Medicine	S	Paroxetine Hcl	Paroxetine Hcl	13	31	930	272.75		*					*
1881727840	Garza	Erika	San Antonio	TX	48	Family Practice	S	Paroxetine Hcl	Paroxetine Hcl	19	49	1470	557.61		#					*
1881728905	Edmiston	Harold	Rockford	OH	39	Family Practice	S	Paroxetine Hcl	Paroxetine Hcl	13	25	750	74.72		*					*
1881729176	Arantes	Gomes	Bronx	NY	36	Psychiatry	S	Paroxetine Hcl	Paroxetine Hcl	42	42	1260	244.29			26	26	148.03	780	*
1881729531	Sikora	Michael	Spokane	WA	53	Family Practice	S	Paroxetine Hcl	Paroxetine Hcl	16	24	720	266.51		*					*
1881729622	Mohanraj	Navaratnasingam	New Britain	CT	9	Internal Medicine	S	Paroxetine Hcl	Paroxetine Hcl	17	25	746	138.11			17	25	138.11	746	*
1881729978	Shah	Atul	Center Line	MI	26	General Practice	S	Paroxetine Hcl	Paroxetine Hcl	57	57	1710	727.43			27	27	413.94	810	*
1881730067	Desai	Kartik	Ellicott City	MD	24	Internal Medicine	S	Paroxetine Hcl	Paroxetine Hcl	13	15	450	72.19			13	15	72.19	450	*
1881730810	Aponte	Xenia	Hialeah	FL	12	Psychiatry & Neurology	T	Paroxetine Hcl	Paroxetine Hcl	16	16	480	175.79		#					*
1881731610	Nicholas	Ryan	Folsom	CA	6	Family Practice	S	Paroxetine Hcl	Paroxetine Hcl	28	56	1680	737.9			28	56	737.9	1680	*
1881732196	Danziger	Jeffrey	Maitland	FL	12	Psychiatry	S	Paroxetine Hcl	Paroxetine Hcl	44	66	1910	582.05		*					*
1881732758	Cohen	Zev	Nanuet	NY	36	Internal Medicine	S	Paroxetine Hcl	Paroxetine Hcl	18	47	1410	513.35		#					*
1881732881	Bobay	Richard	Jeffersonville	IN	18	Nurse Practitioner	S	Paroxetine Hcl	Paroxetine Hcl	45	51	1420	499.5		#					*
1881733384	Almashat	Jafar	Martinsburg	WV	54	Psychiatry	S	Paroxetine Hcl	Paroxetine Hcl	91	101	2998	964.25	11		51	51	664.38	1530	*
1881736338	O'connor	Michael	Santa Cruz	CA	6	Nurse Practitioner	S	Paroxetine Hcl	Paroxetine Hcl	16	18	503	262.82		*					*
1881737401	Nichols	Kimberly	Flowood	MS	28	Obstetrics & Gynecology	S	Paroxetine Hcl	Paroxetine Hcl	12	14	420	50.63			12	14	50.63	420	*
1881737757	Plotkina	Alla	Staten Island	NY	36	Family Practice	S	Paroxetine Hcl	Paroxetine Hcl	14	14	420	242.12			14	14	242.12	420	*
1881738052	Perry	Danelle	Manhattan	KS	20	Family Practice	S	Paroxetine Hcl	Paroxetine Hcl	27	46	1365	379.61			27	46	379.61	1365	*
1881738375	Rattiner	Robert	Williston Park	NY	36	Internal Medicine	T	Paroxetine Hcl	Paroxetine Hcl	11	11	330	36.39			11	11	36.39	330	*
1881739753	Sassetti	Marian	Oak Park	IL	17	Family Practice	S	Paroxetine Hcl	Paroxetine Hcl	11	33	990	252.95			11	33	252.95	990	*
1881740413	Robinson	Sarah	Kalispell	MT	30	Internal Medicine	S	Paroxetine Hcl	Paroxetine Hcl	38	76	2242	686.59			38	76	686.59	2242	*
1881741148	Ballecer	Raymond	Wauwatosa	WI	55	Internal Medicine	S	Paroxetine Hcl	Paroxetine Hcl	11	33	990	237.17			11	33	237.17	990	*
1881741825	Wu-Evans	Eileen	Bridgeton	MO	29	Psychiatry	S	Paroxetine Hcl	Paroxetine Hcl	70	70	1854	665.56			0	0	0	0	#
1881743953	Radmanesh	Rebekah	Saint Louis	MO	29	Psychiatry	S	Paroxetine Hcl	Paroxetine Hcl	12	12	340	185.53			0	0	0	0	#
1881744621	Huey You	Geraldine	Dallas	TX	48	Psychiatry	S	Paroxetine Hcl	Paroxetine Hcl	31	43	1290	519.45			17	29	392.83	870	*
1881744886	Smith	Kristy	Las Vegas	NV	32	Certified Clinical Nurse Specialist	S	Paroxetine Hcl	Paroxetine Hcl	80	100	3000	893.57	14		32	46	297.41	1380	*
1881745461	Connolly	Maureen	Iowa City	IA	19	Internal Medicine	S	Paroxetine Hcl	Paroxetine Hcl	42	119.9	3598	620.26	12	#					#
1881747152	Hertz	Jonathan	Brooklyn	NY	36	Neurology	S	Paroxetine Hcl	Paroxetine Hcl	16	16	480	103.01		*					*
1881747277	Carey	Richard	Lutherville	MD	24	Internal Medicine	S	Paroxetine Hcl	Paroxetine Hcl	15	15	423	118.45		#					*
1881747376	Healing	Robert	San Antonio	TX	48	Emergency Medicine	S	Paroxetine Hcl	Paroxetine Hcl	20	20	540	355.04			0	0	0	0	#
1881747608	Harakas	Angelica	Holyoke	MA	25	Certified Clinical Nurse Specialist	S	Paroxetine Hcl	Paroxetine Hcl	43	69	2070	650.83		*					*
1881747657	Stern	Leon	Brooklyn	NY	36	Psychiatry	S	Paroxetine Hcl	Paroxetine Hcl	64	76	2264	552.8			53	61	487.18	1814	*
1881747822	Kosinski	Eric	Leominster	MA	25	Psychiatry	S	Paroxetine Er	Paroxetine Hcl	13	13	390	1941.28		*					*
1881747822	Kosinski	Eric	Leominster	MA	25	Psychiatry	S	Paroxetine Hcl	Paroxetine Hcl	68	101	3024	533.18	14		16	23	102.8	690	*
1881747848	Rajagopal	Latha	Bronx	NY	36	Internal Medicine	S	Paroxetine Hcl	Paroxetine Hcl	21	39	1170	369.21		#					*
1881747913	Cherciu	Mugurel	Freehold	NJ	34	Family Practice	S	Paroxetine Hcl	Paroxetine Hcl	25	49	1470	261.18			25	49	261.18	1470	*
1881748432	Daily	Russell	Keller	TX	48	Physician Assistant	S	Paroxetine Hcl	Paroxetine Hcl	12	26	780	238.95			12	26	238.95	780	*
1881748457	Puckett	Troy	Carey	OH	39	Family Practice	S	Paroxetine Hcl	Paroxetine Hcl	60	108	3188	649.68	11		29	67	309.04	2010	*
1881749380	Woodard	Nafiseh	Charleston	WV	54	Family Practice	S	Paroxetine Hcl	Paroxetine Hcl	12	36	1080	483.53			12	36	483.53	1080	*
1881749984	Munck	Paul	Stevens Point	WI	55	Internal Medicine	S	Paroxetine Hcl	Paroxetine Hcl	52	128	3838	930.48	15		52	128	930.48	3838		15
1881750321	Knight	William	Uniontown	OH	39	Family Practice	S	Paroxetine Hcl	Paroxetine Hcl	20	20	575	187.15			20	20	187.15	575	*
1881750370	Piller	Edward	Red Oak	IA	19	Internal Medicine	S	Paroxetine Hcl	Paroxetine Hcl	63	110.2	3228	547.93			63	110.2	547.93	3228	*
1881751097	Picton	Maria	Greenville	NC	37	Hematology-Oncology	S	Paroxetine Hcl	Paroxetine Hcl	12	12	360	166.4			12	12	166.4	360	*
1881751410	Casul	Lucas	Albuquerque	NM	35	Internal Medicine	S	Paroxetine Hcl	Paroxetine Hcl	78	164	4740	2025.01	19	#					#
1881751634	Weiner	Doron	Rockville Centre	NY	36	Hematology-Oncology	S	Paroxetine Hcl	Paroxetine Hcl	11	11	330	186.35			11	11	186.35	330	*
1881751873	Bower	Susan	Norcross	GA	13	Psychiatry	S	Paroxetine Hcl	Paroxetine Hcl	17	33	990	207.54			17	33	207.54	990	*
1881752228	Brown-Patram	Melissa	Asheboro	NC	37	Nurse Practitioner	S	Paroxetine Hcl	Paroxetine Hcl	35	65	1950	413			35	65	413	1950	*
1881752970	Miles	Linda	Mescalero	NM	35	Family Practice	S	Paroxetine Hcl	Paroxetine Hcl	22	32	960	254.6		#					*
1881753903	Brincheiro	Francisco	Reading	MA	25	Family Practice	S	Paroxetine Hcl	Paroxetine Hcl	17	29	870	168.25			17	29	168.25	870	*
1881753986	Tamboli	Kaizad	Gulfport	MS	28	Internal Medicine	S	Paroxetine Hcl	Paroxetine Hcl	30	46	1360	292.82			30	46	292.82	1360	*
1881754281	Khurshid	Shahzad	Cranston	RI	44	Internal Medicine	S	Paroxetine Hcl	Paroxetine Hcl	34	38	1051	473.68	11	#					*
1881755627	Haase	Elizabeth	Carson City	NV	32	Psychiatry	S	Paroxetine Hcl	Paroxetine Hcl	17	27	810	111.11			0	0	0	0	#
1881756716	Floyd	Brandy	Blakely	GA	13	Physician Assistant	S	Paroxetine Hcl	Paroxetine Hcl	49	83	2472	644.35		#					*
1881756971	Eschbach	Eugenie	Seattle	WA	53	Psychiatry	S	Paroxetine Hcl	Paroxetine Hcl	132	137.5	4000	1722.83	12	#					#
1881757342	Rajput	Muhammad	Mission Viejo	CA	6	Psychiatry & Neurology	T	Paroxetine Hcl	Paroxetine Hcl	21	21	630	127.98			0	0	0	0	#
1881757599	Quinones	Jacobo	San German	PR	72	Internal Medicine	S	Paroxetine Hcl	Paroxetine Hcl	33	41	1230	310.69		#					*
1881758381	Wolanski	Thomas	Orange	VA	51	Family Practice	S	Paroxetine Hcl	Paroxetine Hcl	30	50	1500	230.35			30	50	230.35	1500	*
1881759330	Wassermann	Evelyn	Suffern	NY	36	Psychiatry & Neurology	T	Paroxetine Hcl	Paroxetine Hcl	14	14	420	93.54			14	14	93.54	420	*
1881760569	Saylor	Karen	Mount Vernon	KY	21	Internal Medicine	S	Paroxetine Hcl	Paroxetine Hcl	101	122.1	3639	818.37	16		82	97.1	671.55	2906	#
1881760957	Pavia	Gaudencio	Las Cruces	NM	35	Internal Medicine	S	Paroxetine Hcl	Paroxetine Hcl	22	66	1980	408.01			22	66	408.01	1980	*
1881761799	Ong	Roger	Harbor City	CA	6	Internal Medicine	S	Paroxetine Hcl	Paroxetine Hcl	12	40	1200	235.96			12	40	235.96	1200	*
1881762540	Williams	Lori	Olympia Fields	IL	17	Physician Assistant	S	Paroxetine Hcl	Paroxetine Hcl	16	46	1380	276.54			16	46	276.54	1380	*
1881763100	Long	James	Paducah	KY	21	Internal Medicine	S	Paroxetine Hcl	Paroxetine Hcl	27	49	1470	362.72			27	49	362.72	1470	*
1881763209	Monge-Meberg	Patricia	Kilmarnock	VA	51	Internal Medicine	S	Paroxetine Hcl	Paroxetine Hcl	14	18.4	552	248.35			14	18.4	248.35	552	*
1881763332	Nemirovsky	Natan	Philadelphia	PA	42	Psychiatry	S	Paroxetine Hcl	Paroxetine Hcl	74	86.3	2550	720.37			26	38.1	350.14	1132	*
1881763613	Peacock	John	Audubon	PA	42	Family Practice	S	Paroxetine Hcl	Paroxetine Hcl	16	22	634	185.91			16	22	185.91	634	*
1881764413	Kairab	Himanshu	Ocala	FL	12	Internal Medicine	S	Paroxetine Hcl	Paroxetine Hcl	13	39	1170	304.96			13	39	304.96	1170	*
1881765030	Ona	Norvin	Lawrenceville	GA	13	Family Practice	S	Paroxetine Hcl	Paroxetine Hcl	13	31	930	309.81		#					*
1881765154	Littleton	Hope	Moultrie	GA	13	Nurse Practitioner	S	Paroxetine Hcl	Paroxetine Hcl	20	24	720	238.43		#					*
1881765253	Klein	David	Coshocton	OH	39	Internal Medicine	S	Paroxetine Hcl	Paroxetine Hcl	173	359	10370	2318.46	40		113	285	1789.22	8550	#
1881765824	Shah	Pranav	Anaheim	CA	6	Psychiatry	S	Paroxetine Hcl	Paroxetine Hcl	29	68.9	2066	719.74		#					*
1881766822	Ruybal	Jacobo	Grand Junction	CO	8	Family Practice	S	Paroxetine Hcl	Paroxetine Hcl	17	35	1050	189.57			17	35	189.57	1050	*
1881766905	Mcgregor	Carlton	New York	NY	36	Internal Medicine	S	Paroxetine Hcl	Paroxetine Hcl	29	41	1230	386.11		#					*
1881767762	Luckey	Joan	Streator	IL	17	Nurse Practitioner	S	Paroxetine Hcl	Paroxetine Hcl	30	90	2700	649.25	11	#					*
1881768026	Frid	Germaine	Palm Springs	CA	6	Family Practice	S	Paroxetine Hcl	Paroxetine Hcl	17	25	750	150.09			17	25	150.09	750	*
1881768596	Lee	Brian	Las Vegas	NV	32	Internal Medicine	S	Paroxetine Hcl	Paroxetine Hcl	21	43	1290	404.71		#					*
1881768802	Ellis	Gregory	Cottonwood Heights	UT	49	Psychiatry & Neurology	T	Paroxetine Hcl	Paroxetine Hcl	15	19	570	144.74			15	19	144.74	570	*
1881769735	Strnad	Robert	Riverside	IL	17	Internal Medicine	S	Paroxetine Hcl	Paroxetine Hcl	25	29	850	389.96		#					*
1881771004	Banov	Michael	Marietta	GA	13	Psychiatry	S	Paroxetine Er	Paroxetine Hcl	18	24	720	2127.56		*					*
1881771004	Banov	Michael	Marietta	GA	13	Psychiatry	S	Paroxetine Hcl	Paroxetine Hcl	92	142.5	4260	1690.91	16		50	78.5	904.66	2340	*
1881771715	Quan	Joanne	Campbell	CA	6	Internal Medicine	S	Paroxetine Hcl	Paroxetine Hcl	15	47.7	1430	230.39			15	47.7	230.39	1430	*
1881772135	Daniell	Laura	Phoenix	AZ	4	Psychiatry	S	Paroxetine Hcl	Paroxetine Hcl	28	34	949	423.49			12	12	241.71	294	*
1881772630	Waterhouse	James	San Leandro	CA	6	Internal Medicine	S	Paroxetine Hcl	Paroxetine Hcl	15	29	822	388.75		*					*
1881772697	Castro	Melanio	Stockton	CA	6	Internal Medicine	S	Paroxetine Hcl	Paroxetine Hcl	21	51.3	1540	304.5			21	51.3	304.5	1540	*
1881773216	Rippy	Kelli	Mulberry	AR	5	Family Practice	S	Paroxetine Hcl	Paroxetine Hcl	11	25	750	108.21		*					*
1881773703	Graham	Treva	Sayre	OK	40	Family Practice	S	Paroxetine Hcl	Paroxetine Hcl	75	127	3752	829.03	18		62	112	708.01	3302	#
1881773737	Abidi	Oana	Garden City	NY	36	Psychiatry	S	Paroxetine Hcl	Paroxetine Hcl	27	57	1710	263.99		#					*
1881774354	Awwa	Bassam	New London	CT	9	Psychiatry	S	Paroxetine Cr	Paroxetine Hcl	12	12	360	3193.08			12	12	3193.08	360	*
1881774354	Awwa	Bassam	New London	CT	9	Psychiatry	S	Paroxetine Er	Paroxetine Hcl	19	33	990	2134.77			19	33	2134.77	990	*
1881774354	Awwa	Bassam	New London	CT	9	Psychiatry	S	Paroxetine Hcl	Paroxetine Hcl	207	280	8278	2782.28	28		65	102	1088.37	3034		11
1881775088	Santa Cruz	Barbara	Rancho Cucamonga	CA	6	Physician Assistant	S	Paroxetine Hcl	Paroxetine Hcl	12	18	540	237.24			12	18	237.24	540	*
1881775518	Kosobucki	Daniel	Columbus	GA	13	Family Practice	S	Paroxetine Hcl	Paroxetine Hcl	13	39	1170	140.86			13	39	140.86	1170	*
1881776078	Mitchell	Ira	Florence	AL	1	Internal Medicine	S	Paroxetine Hcl	Paroxetine Hcl	61	91	2730	636.81	11	#					*
1881776581	Howard	Matthew	Katonah	NY	36	Internal Medicine	S	Paroxetine Hcl	Paroxetine Hcl	23	39	1170	247.41			23	39	247.41	1170	*
1881776805	Guziec	Joy	Camp Hill	PA	42	Psychiatry	S	Paroxetine Hcl	Paroxetine Hcl	56	82	2428	689.05		*					*
1881777464	Berliner	Neil	Flushing	NY	36	Psychiatry	S	Paroxetine Hcl	Paroxetine Hcl	29	29	870	148.61		#					*
1881777878	Reed	Susan	Johnson City	TN	47	Nurse Practitioner	S	Paroxetine Hcl	Paroxetine Hcl	37	47	1410	419.88			22	24	145.25	720	*
1881778140	Siscu	Haralambie	Elyria	OH	39	Family Practice	S	Paroxetine Hcl	Paroxetine Hcl	28	84	2520	576.94	12	#					#
1881778165	Patel	Bhavesh	San Diego	CA	6	Internal Medicine	S	Paroxetine Hcl	Paroxetine Hcl	14	37.7	1130	199.74			14	37.7	199.74	1130	*
1881778553	Roddy	Shirley	Rapid City	SD	46	Nurse Practitioner	S	Paroxetine Hcl	Paroxetine Hcl	55	111	3330	526.85			55	111	526.85	3330	*
1881778637	Ryan	Jeffrey	Albany	NY	36	Family Practice	S	Paroxetine Hcl	Paroxetine Hcl	23	23	345	201.22			23	23	201.22	345	*
1881778694	Justa	Shelley	Halfmoon	NY	36	Family Practice	S	Paroxetine Hcl	Paroxetine Hcl	63	131	3920	524.98	14	#					#
1881779007	Marck	George	Amarillo	TX	48	Internal Medicine	S	Paroxetine Hcl	Paroxetine Hcl	45	89	2670	594.75	14	#					#
1881779205	Davis	Nadia	Vancouver	WA	53	Internal Medicine	S	Paroxetine Hcl	Paroxetine Hcl	25	49	1470	282.01		#					*
1881779304	Singleton	Tamara	El Rito	NM	35	Family Practice	S	Paroxetine Hcl	Paroxetine Hcl	13	37	1110	312.18			13	37	312.18	1110	*
1881779403	Degrange	Christie	Marrero	LA	22	Internal Medicine	S	Paroxetine Hcl	Paroxetine Hcl	13	39	1170	210.54		*					*
1881779478	Vizcarrondo	Manuel	Salinas	PR	72	Health Maintenance Organization	T	Paroxetine Hcl	Paroxetine Hcl	15	17	510	128.02		*					*
1881780443	Tocuyo Gonzalez	Carmen	Bayamon	PR	72	Family Practice	S	Paroxetine Hcl	Paroxetine Hcl	40	56	1666	374.05		#					*
1881780534	Bujosa	Pedro	Medford	OR	41	Family Practice	S	Paroxetine Hcl	Paroxetine Hcl	11	11	330	162.08			0	0	0	0	#
1881780724	Mahakian	Charles	Las Vegas	NV	32	Psychiatry	S	Paroxetine Hcl	Paroxetine Hcl	80	82	2378	891.92			51	51	481.3	1448	*
1881781102	Wallace	Richard	Philadelphia	PA	42	Internal Medicine	S	Paroxetine Hcl	Paroxetine Hcl	18	32	960	403.8			18	32	403.8	960	*
1881781334	Allen	Edward	Del Mar	CA	6	Geriatric Psychiatry	S	Paroxetine Hcl	Paroxetine Hcl	14	20	600	137.19			14	20	137.19	600	*
1881781623	Manning	Brandi	Ashland	KY	21	Physician Assistant	S	Paroxetine Hcl	Paroxetine Hcl	30	54	1620	484.64			30	54	484.64	1620	*
1881781847	Confino	Justine	Tucson	AZ	4	Nurse Practitioner	S	Paroxetine Hcl	Paroxetine Hcl	35	39	963	259.5		*					*
1881781987	Chin	Harold	New York	NY	36	Internal Medicine	S	Paroxetine Hcl	Paroxetine Hcl	11	15	450	106.81			11	15	106.81	450	*
1881782001	Mizell	Joshua	Harvey	LA	22	Internal Medicine	S	Paroxetine Hcl	Paroxetine Hcl	29	57	1710	291.02		#					*
1881782175	Patel	Jayendra	Pearland	TX	48	Internal Medicine	S	Paroxetine Hcl	Paroxetine Hcl	15	41	1230	209.46		*					*
1881783181	Snyder	Howard	Enid	OK	40	Family Practice	S	Paroxetine Hcl	Paroxetine Hcl	161	282.5	7880	1796.84	32	#					#
1881783264	Walders	James	Troy	NY	36	Internal Medicine	S	Paroxetine Hcl	Paroxetine Hcl	54	128	3840	557.24	15		54	128	557.24	3840		15
1881783876	Fisher	Aileen	Terrell	TX	48	Psychiatry	S	Paroxetine Hcl	Paroxetine Hcl	55	81	2430	701.81			16	34	306.22	1020	*
1881783942	Schweitzer	Melissa	Brandon	FL	12	Nurse Practitioner	S	Paroxetine Hcl	Paroxetine Hcl	59	103.7	3082	805.26	13		38	72.1	458.42	2134	*
1881783975	Eure	Luther	Reidsville	NC	37	Obstetrics & Gynecology	S	Paroxetine Hcl	Paroxetine Hcl	12	12	360	287.61			12	12	287.61	360	*
1881784635	Shirley	Julitta	Cassville	MO	29	Nurse Practitioner	S	Paroxetine Er	Paroxetine Hcl	12	12	360	799.49			12	12	799.49	360	*
1881784833	Spirazza	Carl	Boynton Beach	FL	12	Family Practice	S	Paroxetine Hcl	Paroxetine Hcl	26	59	1770	250.87			26	59	250.87	1770	*
1881785046	Jacobs	John	South Bend	IN	18	Family Practice	S	Paroxetine Hcl	Paroxetine Hcl	13	39	1170	154.64		*					*
1881785343	Dweck	Isaac	Oakhurst	NJ	34	Family Practice	S	Paroxetine Hcl	Paroxetine Hcl	24	24	720	351.25			24	24	351.25	720	*
1881785442	Fogelsanger	Lester	Philadelphia	PA	42	Psychiatry	S	Paroxetine Hcl	Paroxetine Hcl	69	81	2296	740.38			38	50	542.04	1390	*
1881785749	Fulgham	Scott	Tuscaloosa	AL	1	Internal Medicine	S	Paroxetine Hcl	Paroxetine Hcl	92	149.5	4479	1140.29	14		92	149.5	1140.29	4479		14
1881785814	Carrillo	Herman	Baldwin Park	CA	6	General Practice	S	Paroxetine Hcl	Paroxetine Hcl	42	108	3240	477.12	21	#					#
1881785830	Lewis	Timothy	West Monroe	LA	22	Nurse Practitioner	S	Paroxetine Hcl	Paroxetine Hcl	26	30	900	163.84			26	30	163.84	900	*
1881786267	Cottle	Carey	Greensboro	NC	37	Psychiatry	S	Paroxetine Hcl	Paroxetine Hcl	97	192.9	5787	2045.31	23		61	138.9	1288.16	4167	#
1881786598	Smith	Eileen	Jamestown	NY	36	Physician Assistant	S	Paroxetine Hcl	Paroxetine Hcl	18	54	1620	525.15			18	54	525.15	1620	*
1881786671	Bianchi	Ausberto	Miami	FL	12	Internal Medicine	S	Paroxetine Hcl	Paroxetine Hcl	27	53	1582	241.2			27	53	241.2	1582	*
1881786770	Berri	Ziad	Dearborn	MI	26	Internal Medicine	S	Paroxetine Hcl	Paroxetine Hcl	12	20	600	118.42		*					*
1881786911	Volpe	Michael	East Stroudsburg	PA	42	Physician Assistant	S	Paroxetine Hcl	Paroxetine Hcl	25	33	990	293.75		*					*
1881787091	Dunn	Barbara	Bronx	NY	36	Internal Medicine	S	Paroxetine Hcl	Paroxetine Hcl	17	37	1110	190.94			17	37	190.94	1110	*
1881787547	Ottenheimer	Edward	Roseburg	OR	41	Hematology-Oncology	S	Paroxetine Hcl	Paroxetine Hcl	27	27	810	151.55			27	27	151.55	810	*
1881787802	Kucaba	Walter	Duncan	SC	45	Family Practice	S	Paroxetine Hcl	Paroxetine Hcl	29	81	2407	403.72		#					*
1881788123	Muratori	John	Bay Shore	NY	36	Family Practice	S	Paroxetine Hcl	Paroxetine Hcl	19	39	1170	204.45		*					*
1881788347	Strohbach	Michael	Chehalis	WA	53	Family Practice	S	Paroxetine Hcl	Paroxetine Hcl	64	130	3848	1516.78	14		47	105	1161	3124	#
1881788669	Young	Harding	Lynwood	CA	6	Family Practice	S	Paroxetine Hcl	Paroxetine Hcl	30	32	464	284.63		#					*
1881788925	Eveleigh	Tricia	East Syracuse	NY	36	Nurse Practitioner	S	Paroxetine Hcl	Paroxetine Hcl	19	55	1650	426.5			19	55	426.5	1650	*
1881789063	Swain	Bernice	Decatur	AL	1	Family Practice	S	Paroxetine Hcl	Paroxetine Hcl	24	52	1560	326.86		#					*
1881789204	Measho	Asmarawork	Vancouver	WA	53	Nurse Practitioner	S	Paroxetine Hcl	Paroxetine Hcl	15	21	630	141			15	21	141	630	*
1881789766	Young	Priscilla	Augusta	ME	23	Nurse Practitioner	S	Paroxetine Hcl	Paroxetine Hcl	20	45	1296	394.22		*					*
1881790616	Obeso	Zaida	West Covina	CA	6	Family Practice	S	Paroxetine Hcl	Paroxetine Hcl	27	67	2010	385.81			27	67	385.81	2010	*
1881790657	Brock	Bobby	New Braunfels	TX	48	Family Practice	S	Paroxetine Hcl	Paroxetine Hcl	20	60	1800	278.13		#					*
1881791101	Williams	Todd	Gerogetown	OH	39	Family Practice	S	Paroxetine Hcl	Paroxetine Hcl	26	37	1110	289.7			12	20	121.78	600	*
1881791234	Bardisa	Roselind	Miami	FL	12	Family Practice	S	Paroxetine Hcl	Paroxetine Hcl	15	23	690	200.01		#					*
1881791366	Barco	Tanja	Cleveland	OH	39	Nurse Practitioner	S	Paroxetine Hcl	Paroxetine Hcl	11	33	990	233.15		*					*
1881792356	Prieto	Francisco	Elk Grove	CA	6	Family Practice	S	Paroxetine Hcl	Paroxetine Hcl	23	39	1170	328.77			23	39	328.77	1170	*
1881792794	Mandat	Thomas	Parma	OH	39	Internal Medicine	S	Paroxetine Hcl	Paroxetine Hcl	118	118	2863	1692.71	18		95	95	1302.76	2346	#
1881793263	Paine	Lincoln	New Orleans	LA	22	Psychiatry	S	Paroxetine Hcl	Paroxetine Hcl	18	18	540	294.9		#					*
1881793628	Levinson	Stuart	Philadelphia	PA	42	Psychiatry	S	Paroxetine Hcl	Paroxetine Hcl	49	49	1431	373.39		*					*
1881794428	Raitt	Nelson	Roseville	CA	6	Internal Medicine	S	Paroxetine Hcl	Paroxetine Hcl	40	50	1500	432.64			40	50	432.64	1500	*
1881794998	Berdia	Shashi	Stony Brook	NY	36	Psychiatry	S	Paroxetine Hcl	Paroxetine Hcl	33	35	1050	256.09		*					*
1881796076	Ramirez	Fanny	Houston	TX	48	Family Practice	S	Paroxetine Hcl	Paroxetine Hcl	13	37	1110	208.52			13	37	208.52	1110	*
1881796183	Mian	Mohammad	Louisville	KY	21	Psychiatry	S	Paroxetine Hcl	Paroxetine Hcl	31	37	1110	216.09		*					*
1881796191	Smith	Matthew	New York	NY	36	Psychiatry	S	Paroxetine Hcl	Paroxetine Hcl	30	30	855	319.11		*					*
1881796498	Lafleur	Georges	Clayton	GA	13	Internal Medicine	S	Paroxetine Hcl	Paroxetine Hcl	18	46	1380	369.55		#					*
1881796555	Sayal	Bhagwan	Flint	MI	26	Family Practice	S	Paroxetine Hcl	Paroxetine Hcl	17	40	1200	288.86			17	40	288.86	1200	*
1881796605	Edgar	William	Linden	MI	26	Family Practice	S	Paroxetine Hcl	Paroxetine Hcl	89	213	6390	864.54	25	#					#
1881796688	Levy	Stuart	West Chester	PA	42	Psychiatry & Neurology	T	Paroxetine Hcl	Paroxetine Hcl	16	20	600	60.12			16	20	60.12	600	*
1881796712	Frame	Melissa	Mason City	IA	19	Internal Medicine	S	Paroxetine Hcl	Paroxetine Hcl	28	44	1320	204.05			28	44	204.05	1320	*
1881797009	Fox	Owen	Lancaster	PA	42	Family Practice	S	Paroxetine Hcl	Paroxetine Hcl	56	84	2520	1062.15	13	#					*
1881797082	Waldheim	Eddie	Maitland	FL	12	Family Practice	S	Paroxetine Hcl	Paroxetine Hcl	16	48	1440	163.71			16	48	163.71	1440	*
1881797439	Gibson	Don	Richland	MS	28	Family Practice	S	Paroxetine Hcl	Paroxetine Hcl	44	76	2280	371.31			26	50	183.3	1500	*
1881798502	Frederick	James	West Liberty	KY	21	Family Practice	S	Paroxetine Hcl	Paroxetine Hcl	99	137	4110	1022.93	16		56	76	552.04	2280	*
1881798940	Curtis	Elizabeth	N Andover	MA	25	Internal Medicine	S	Paroxetine Hcl	Paroxetine Hcl	11	15	450	65.75		*					*
1881799179	Hardesty	William	Evansville	IN	18	Internal Medicine	S	Paroxetine Hcl	Paroxetine Hcl	13	17	510	115.32			13	17	115.32	510	*
1881799203	Lieberman	Alan	Delray Beach	FL	12	Cardiology	S	Paroxetine Hcl	Paroxetine Hcl	14	20	600	232.48			14	20	232.48	600	*
1881799450	Putcha	Vasundhara	Florham Park	NJ	34	Psychiatry	S	Paroxetine Hcl	Paroxetine Hcl	13	31.4	926	331.88			13	31.4	331.88	926	*
1881799492	Wolfe	Rebecca	Rockford	MI	26	Family Practice	S	Paroxetine Hcl	Paroxetine Hcl	29	83	2490	661.57			29	83	661.57	2490	*
1881799880	Sosa	Felix	Cocoa	FL	12	Internal Medicine	S	Paroxetine Hcl	Paroxetine Hcl	38	68	2040	579.91			15	25	273	750	*
1881800530	Hayen	Carrie	Escanaba	MI	26	Family Practice	S	Paroxetine Hcl	Paroxetine Hcl	63	109	3223	949.37			63	109	949.37	3223	*
1881802437	Tosch	Jon	Troy	MI	26	Internal Medicine	S	Paroxetine Hcl	Paroxetine Hcl	88	257	7710	1107.35	25		88	257	1107.35	7710		25
1881803138	Little	Sunshine	Carencro	LA	22	Family Practice	S	Paroxetine Hcl	Paroxetine Hcl	50	58	1718	251.47			24	24	105.47	698	*
1881803344	Scialla	William	Allentown	PA	42	Hematology-Oncology	S	Paroxetine Hcl	Paroxetine Hcl	15	25	750	172.22			15	25	172.22	750	*
1881804540	Mireles	Jamir	Houston	TX	48	Family Practice	S	Paroxetine Hcl	Paroxetine Hcl	21	49.5	1485	271.42		#					*
1881806727	Shugart	Christine	Mocksville	NC	37	Family Practice	S	Paroxetine Hcl	Paroxetine Hcl	39	87	2590	573.97		#					*
1881807774	Mohammed	Debbie	Newark	NJ	34	Nurse Practitioner	S	Paroxetine Hcl	Paroxetine Hcl	26	28	840	235.24		*					*
1881809598	Rao	Shweta	Modesto	CA	6	Family Practice	S	Paroxetine Hcl	Paroxetine Hcl	11	19	570	130.13		*					*
1881810513	Kramer	Lori	Kansas City	MO	29	Obstetrics & Gynecology	S	Paroxetine Hcl	Paroxetine Hcl	27	47	1410	140.16		#					*
1881812691	Buhr Cote	Joann	Payette	ID	16	Family Practice	S	Paroxetine Hcl	Paroxetine Hcl	19	41	1230	177.74		*					*
1881814002	Chao	Mary	Lansing	MI	26	Internal Medicine	S	Paroxetine Hcl	Paroxetine Hcl	18	36	1080	211.9		*					*
1881815231	Loughren	Michele	Michigan City	IN	18	Nurse Practitioner	S	Paroxetine Hcl	Paroxetine Hcl	50	136	4041	1419.85	15		27	75	760.07	2250	*
1881815447	Perruci	Valeria	Clearwater	FL	12	Internal Medicine	S	Paroxetine Hcl	Paroxetine Hcl	15	45	1350	261.1			15	45	261.1	1350	*
1881815462	Luley	Mark	Albuquerque	NM	35	Psychiatry	S	Paroxetine Hcl	Paroxetine Hcl	11	11	330	120.9		*					*
1881815801	Sonone	Rahul	Germatown	TN	47	Neurology	S	Paroxetine Hcl	Paroxetine Hcl	16	36	1080	417.53			16	36	417.53	1080	*
1881816718	Powers	Thomas	Lake Havasu City	AZ	4	Family Practice	S	Paroxetine Hcl	Paroxetine Hcl	65	185	5550	1213.3	19	#					#
1881820249	Cronin	Olivia	Indianapolis	IN	18	Emergency Medicine	S	Paroxetine Hcl	Paroxetine Hcl	13	13	347	102.65		*					*
1881820355	Carey	Richard	Nashua	NH	33	Nurse Practitioner	S	Paroxetine Hcl	Paroxetine Hcl	15	15	419	28.14		*					*
1881823136	Harding	Robin	Erwin	TN	47	Family Practice	S	Paroxetine Hcl	Paroxetine Hcl	36	89.9	2697	720.99		#					*
1881823649	Jacques	Yamilee	Plattsburgh	NY	36	Internal Medicine	S	Paroxetine Hcl	Paroxetine Hcl	27	47	1387	306.09		*					*
1881824605	Gamarnik	Paul	Spring Valley	NY	36	Internal Medicine	S	Paroxetine Hcl	Paroxetine Hcl	12	27	810	115.3		*					*
1881825248	Cannon	Christine	Salisbury	MD	24	Nurse Practitioner	S	Paroxetine Hcl	Paroxetine Hcl	32	32.1	391	114			32	32.1	114	391	*
1881826790	Macnack	Robert	Monroe	WI	55	Family Practice	S	Paroxetine Hcl	Paroxetine Hcl	14	30	889	157.43		#					*
1881828457	Osborn	Elizabeth	Seneca Falls	NY	36	Family Practice	S	Paroxetine Hcl	Paroxetine Hcl	77	145.5	4365	589.88	17		77	145.5	589.88	4365		17
1881829547	Potthoff	Bryan	Edmond	OK	40	Family Practice	S	Paroxetine Hcl	Paroxetine Hcl	14	26.5	795	273.32		#					*
1881830776	Pachon	Amber	Yorba Linda	CA	6	Family Practice	S	Paroxetine Hcl	Paroxetine Hcl	12	21	630	112.19			12	21	112.19	630	*
1881834158	Arramraju	Sushma	Lufkin	TX	48	Internal Medicine	S	Paroxetine Hcl	Paroxetine Hcl	17	41	1230	196.25			17	41	196.25	1230	*
1881836211	Liu	Joseph	Perris	CA	6	Psychiatry	S	Paroxetine Hcl	Paroxetine Hcl	23	23	690	217.35			0	0	0	0	#
1881837052	Boxer Goldfarb	Ellen	Philadelphia	PA	42	Nurse Practitioner	S	Paroxetine Hcl	Paroxetine Hcl	13	21	630	234.99		*					*
1881837144	Wood	Autumn	Gainesville	FL	12	Physician Assistant	S	Paroxetine Hcl	Paroxetine Hcl	13	23	690	213.35		*					*
1881837201	Carlino	Richard	Bronx	NY	36	Family Practice	S	Paroxetine Hcl	Paroxetine Hcl	12	36	1080	258.7			12	36	258.7	1080	*
1881839694	Hynes	Bryan	Pueblo	CO	8	Family Practice	S	Paroxetine Hcl	Paroxetine Hcl	58	92	2760	836.13	13		47	77	592.96	2310	*
1881840023	Formantes	Sigrid	Redlands	CA	6	Psychiatry	S	Paroxetine Hcl	Paroxetine Hcl	20	22	612	322.11			20	22	322.11	612	*
1881841732	Somoza	Nairys	Miami	FL	12	Internal Medicine	S	Paroxetine Hcl	Paroxetine Hcl	12	26	780	56.74			12	26	56.74	780	*
1881843860	Tosado De Leon	Keila	Lakeland	FL	12	General Practice	S	Paroxetine Hcl	Paroxetine Hcl	18	51	1530	427.71		#					*
1881845261	Ramsey	Debra	Midlothian	VA	51	Nurse Practitioner	S	Paroxetine Hcl	Paroxetine Hcl	11	11	229	89.89			11	11	89.89	229	*
1881845436	Sarol	Juan	Hialeah	FL	12	Gastroenterology	S	Paroxetine Hcl	Paroxetine Hcl	14	30	900	230.63			14	30	230.63	900	*
1881845634	Sattar	Beena	Houston	TX	48	Internal Medicine	S	Paroxetine Hcl	Paroxetine Hcl	16	16	480	56.83		*					*
1881845782	Medina	Santiago	San Juan	PR	72	General Practice	S	Paroxetine Hcl	Paroxetine Hcl	16	22	660	101.86			16	22	101.86	660	*
1881846509	Kirkendoll	Dodie	Owensboro	KY	21	Nurse Practitioner	S	Paroxetine Hcl	Paroxetine Hcl	12	12	360	64.65		*					*
1881846681	Gatwood	Lisa	Hattiesburg	MS	28	Nurse Practitioner	S	Paroxetine Hcl	Paroxetine Hcl	14	20	573	111.8			0	0	0	0	#
1881846947	Eaton	Carol	Conway	SC	45	Physician Assistant	S	Paroxetine Hcl	Paroxetine Hcl	39	105	3150	930.13	11		39	105	930.13	3150		11
1881847176	Price	Paula	Demorest	GA	13	Nurse Practitioner	S	Paroxetine Hcl	Paroxetine Hcl	21	43	1290	285.89		*					*
1881847598	Chase	Brian	Canandaigua	NY	36	Family Practice	S	Paroxetine Hcl	Paroxetine Hcl	89	89	2287	1268.05	13		68	68	1030.45	1798	#
1881848521	Ruben	Richard	Tucson	AZ	4	Family Practice	S	Paroxetine Hcl	Paroxetine Hcl	30	88	2640	698.45		#					*
1881849388	Exter	Katherine	Hilton	NY	36	Nurse Practitioner	S	Paroxetine Hcl	Paroxetine Hcl	43	99	2970	818.68	13	#					#
1881850006	Varghese	Justin	Bronx	NY	36	Internal Medicine	S	Paroxetine Hcl	Paroxetine Hcl	23	25	728	127.81			23	25	127.81	728	*
1881850592	Billips	Ronald	Bluefield	WV	54	Family Practice	S	Paroxetine Hcl	Paroxetine Hcl	37	85	2550	624.67			23	69	516	2070	*
1881850907	Millett	Matthew	Chandler	AZ	4	Family Practice	S	Paroxetine Hcl	Paroxetine Hcl	12	26	757	136.74		#					*
1881850931	Knight	Janet	Naples	TX	48	Physician Assistant	S	Paroxetine Hcl	Paroxetine Hcl	70	86	2580	558.86	15		46	54	260.58	1620	#
1881851491	Bohannon	Sean	Selma	AL	1	Family Practice	S	Paroxetine Hcl	Paroxetine Hcl	49	77	2307	716.07			31	59	532.22	1767	*
1881852325	Burstyn	Todd	Owings Mills	MD	24	Internal Medicine	S	Paroxetine Hcl	Paroxetine Hcl	14	42	1260	97.6		#					*
1881852853	Gupta	Anjali	Deland	FL	12	Family Practice	S	Paroxetine Hcl	Paroxetine Hcl	34	72.6	2177	797.26		#					*
1881853919	Macharia	Thomas	Presque Isle	ME	23	Infectious Disease	S	Paroxetine Hcl	Paroxetine Hcl	24	52	1560	306.6		*					*
1881854370	Pernyeszi	Gabor	Plaistow	NH	33	Family Practice	S	Paroxetine Hcl	Paroxetine Hcl	17	47	1410	310.34		#					*
1881854594	Karakattu	Monika	Kingsport	TN	47	Family Practice	S	Paroxetine Hcl	Paroxetine Hcl	31	69	2070	640.56		#					*
1881855054	Vinzant	Emily	Wichita	KS	20	Family Practice	S	Paroxetine Hcl	Paroxetine Hcl	18	46	1380	288.15			18	46	288.15	1380	*
1881855807	Hendershot	Tracy	Elizabeth	WV	54	Family Practice	S	Paroxetine Hcl	Paroxetine Hcl	32	54	1620	492.98	11		17	31	244.1	930	*
1881856052	Ludwig	Cora	Portland	OR	41	Internal Medicine	S	Paroxetine Hcl	Paroxetine Hcl	11	23	690	217.94		*					*
1881857498	Thomas	John	Gonzales	TX	48	Family Practice	S	Paroxetine Hcl	Paroxetine Hcl	34	64	1904	530.99		#					*
1881858215	Robertson	John	Harrogate	TN	47	Family Practice	S	Paroxetine Hcl	Paroxetine Hcl	82	154	4620	1004.08	19	#					#
1881858363	Broder	Laura	Eagan	MN	27	Internal Medicine	S	Paroxetine Hcl	Paroxetine Hcl	24	72	2160	289.17			24	72	289.17	2160	*
1881858405	Ponniah	Chandra	Norfolk	NE	31	Family Practice	S	Paroxetine Hcl	Paroxetine Hcl	24	50	1464	492.92			24	50	492.92	1464	*
1881858686	Nesmith	Jason	Cairo	GA	13	Internal Medicine	S	Paroxetine Hcl	Paroxetine Hcl	56	126.7	3779	907.66	15		39	95.7	757.71	2849	#
1881860476	Visweswaraiah	Anju	Aurora	CO	8	Family Practice	S	Paroxetine Hcl	Paroxetine Hcl	11	33	990	103.03		*					*
1881860658	Spurlock	Lisa	Ferndale	MI	26	Psychiatry	S	Paroxetine Hcl	Paroxetine Hcl	38	38	1124	363.15		*					*
1881860724	Pinto	Mauricio	Round Rock	TX	48	Family Practice	S	Paroxetine Hcl	Paroxetine Hcl	12	12	336	113.28			12	12	113.28	336	*
1881860823	Askar	Faiz	Beverly Hills	MI	26	Internal Medicine	S	Paroxetine Hcl	Paroxetine Hcl	16	42	1260	142.77			16	42	142.77	1260	*
1881861326	Wentworth	Justin	North Huntingdon	PA	42	Family Practice	S	Paroxetine Hcl	Paroxetine Hcl	58	77.6	2328	561.76			38	40	277.36	1200	*
1881862027	Gowda	Jeevan	Lake Jackson	TX	48	Internal Medicine	S	Paroxetine Hcl	Paroxetine Hcl	15	25	750	182.76		*					*
1881862415	Noonan	Alicia	Munster	IN	18	Nurse Practitioner	S	Paroxetine Hcl	Paroxetine Hcl	54	100	2962	950.71	12	#					*
1881862654	Martinez	Sandra	Santa Teresa	NM	35	Psychologist, Clinical	S	Paroxetine Hcl	Paroxetine Hcl	19	21	591	197.75		*					*
1881862845	Pandy	Lizander	San Juan Capistrano	CA	6	Family Practice	S	Paroxetine Hcl	Paroxetine Hcl	19	55	1650	586.96			19	55	586.96	1650	*
1881865103	Douglas	Gilbert	Gardendale	AL	1	Internal Medicine	S	Paroxetine Hcl	Paroxetine Hcl	26	78	2340	896.1		#					*
1881866796	Carcache	Luis	Miami	FL	12	Psychiatry	S	Paroxetine Hcl	Paroxetine Hcl	22	36	1065	212.41		*					*
1881867448	Kongara	Rama	Baton Rouge	LA	22	Psychiatry	S	Paroxetine Hcl	Paroxetine Hcl	26	40	1200	218.64		*					*
1881868370	Fu	Evelyn	Puyallup	WA	53	Ophthalmology	S	Paroxetine Hcl	Paroxetine Hcl	12	12	360	501.6			12	12	501.6	360	*
1881868537	Piplani	Kompal	San Jose	CA	6	Family Practice	S	Paroxetine Hcl	Paroxetine Hcl	14	26	780	287.1		#					*
1881868800	Divine	Yasmin	Tampa	FL	12	Geriatric Medicine	S	Paroxetine Hcl	Paroxetine Hcl	13	13	280	164.11			13	13	164.11	280	*
1881868867	Peterson	Arnold	Trumbull	CT	9	Internal Medicine	S	Paroxetine Er	Paroxetine Hcl	36	40	350	901.12		*					*
1881868867	Peterson	Arnold	Trumbull	CT	9	Internal Medicine	S	Paroxetine Hcl	Paroxetine Hcl	15	39	1170	253.3			15	39	253.3	1170	*
1881869139	Diekroger	James	Cleveland	OH	39	Family Practice	S	Paroxetine Hcl	Paroxetine Hcl	24	46	1380	417.48		*					*
1881870244	Powell	Steffani	Horseshoe Bay	TX	48	Certified Clinical Nurse Specialist	S	Paroxetine Hcl	Paroxetine Hcl	14	14	420	116.87			0	0	0	0	#
1881873081	Palmer	Richard	Torrance	CA	6	Psychiatry	S	Paroxetine Hcl	Paroxetine Hcl	19	33	990	376.93			19	33	376.93	990	*
1881873776	Willis	Karin	Bismarck	ND	38	Family Practice	S	Paroxetine Hcl	Paroxetine Hcl	16	16.2	485	122.37			16	16.2	122.37	485	*
1881874584	Jackson	Jerry	Key West	FL	12	Internal Medicine	S	Paroxetine Hcl	Paroxetine Hcl	18	30	864	276.29		*					*
1881875029	Perez	Yadira	Kissimmee	FL	12	General Practice	S	Paroxetine Hcl	Paroxetine Hcl	13	35	1050	289.01		*					*
1881875698	Smithwick	Jerrie	San Angelo	TX	48	Nurse Practitioner	S	Paroxetine Hcl	Paroxetine Hcl	25	45	1333	438.77			25	45	438.77	1333	*
1881875771	Hahn	Shelby	Springfield	MO	29	Family Practice	S	Paroxetine Hcl	Paroxetine Hcl	17	21	630	228.11		*					*
1881876175	Davanzo	Barbara	St Simons Island	GA	13	Psychiatry & Neurology	T	Paroxetine Hcl	Paroxetine Hcl	22	24	720	339.81			22	24	339.81	720	*
1881878213	Wetzel	Chris	Gettysburg	PA	42	Family Practice	S	Paroxetine Hcl	Paroxetine Hcl	48	62	1860	495.65			48	62	495.65	1860	*
1881881274	Bryant	Jerin	Kingsville	TX	48	Physician Assistant	S	Paroxetine Hcl	Paroxetine Hcl	14	22	660	91.31			14	22	91.31	660	*
1881881324	Pedraza	Edgard	Westland	MI	26	Psychiatry	S	Paroxetine Hcl	Paroxetine Hcl	56	66	1977	530.08			25	33	146.62	990	*
1881883478	Cortes	Joyce	Apopka	FL	12	Internal Medicine	S	Paroxetine Hcl	Paroxetine Hcl	13	37	1110	313.87		*					*
1881883635	Weber	Lisa	Fond Du Lac	WI	55	Family Practice	S	Paroxetine Hcl	Paroxetine Hcl	43	43	1113	559.72			43	43	559.72	1113	*
1881884419	Schurman	Kim	Fort Myers	FL	12	Internal Medicine	S	Paroxetine Hcl	Paroxetine Hcl	16	46	1380	300.83		#					*
1881884583	Jacobowitz	Esther	Teaneck	NJ	34	Psychiatry	S	Paroxetine Hcl	Paroxetine Hcl	14	36	1070	307.38			14	36	307.38	1070	*
1881885069	Anderson	Jessica	Spring	TX	48	Internal Medicine	S	Paroxetine Hcl	Paroxetine Hcl	16	36	1080	248.5		*					*
1881885572	Ruhl	Katharine	Skokie	IL	17	Psychiatry	S	Paroxetine Hcl	Paroxetine Hcl	30	56	1680	537.81		#					*
1881885689	Newlin	David	Chambersburg	PA	42	Physician Assistant	S	Paroxetine Hcl	Paroxetine Hcl	47	69	2070	375.66			47	69	375.66	2070	*
1881886117	Backes	Amber	Linn	MO	29	Nurse Practitioner	S	Paroxetine Hcl	Paroxetine Hcl	37	93	2786	823.92			37	93	823.92	2786	*
1881887545	Kelly	Cecily	New Braunfels	TX	48	Family Practice	S	Paroxetine Hcl	Paroxetine Hcl	18	42.1	1263	156.67		#					*
1881889624	Shekar	Chandra	Greenville	AL	1	Pediatric Medicine	S	Paroxetine Hcl	Paroxetine Hcl	13	25	735	287.59			13	25	287.59	735	*
1881890390	Shah	Meghana	Mc Bee	SC	45	Family Practice	S	Paroxetine Hcl	Paroxetine Hcl	14	42	1260	252.27		*					*
1881891224	Schaefer	David	Saint George	UT	49	Psychiatry	S	Paroxetine Hcl	Paroxetine Hcl	18	28	838	170.25			0	0	0	0	#
1881892628	De Roulet	Teresa	Fontana	CA	6	Family Practice	S	Paroxetine Hcl	Paroxetine Hcl	21	60.2	1806	289.27			21	60.2	289.27	1806	*
1881893139	Joseph	Binitha	Oakdale	LA	22	Internal Medicine	S	Paroxetine Hcl	Paroxetine Hcl	31	59	1768	421.59			19	47	377	1408	*
1881893881	Kaous	Shahid	Springfield	MO	29	Psychiatry	S	Paroxetine Hcl	Paroxetine Hcl	18	18	540	71.37			0	0	0	0	#
1881894707	Rizzari	Amanda	Mattoon	IL	17	Psychiatry	S	Paroxetine Hcl	Paroxetine Hcl	13	23	690	125.19			0	0	0	0	#
1881895233	San Juan	Rodolfo	Crown Point	IN	18	General Practice	S	Paroxetine Hcl	Paroxetine Hcl	27	53	1590	326.93		#					*
1881895951	Cubano	Antonio	Lake Mary	FL	12	Psychiatry	S	Paroxetine Hcl	Paroxetine Hcl	73	129.1	3853	1237.98	15		46	88.1	837.23	2623	*
1881896397	Karunapuzha	Cherian	Oklahoma City	OK	40	Neurology	S	Paroxetine Hcl	Paroxetine Hcl	21	31.2	936	396.85		#					*
1881896975	Khan	Muhammad	Saginaw	MI	26	Internal Medicine	S	Paroxetine Hcl	Paroxetine Hcl	37	45.3	1188	555.92		#					*
1881898104	Chung	Younho	Battle Creek	MI	26	Internal Medicine	S	Paroxetine Hcl	Paroxetine Hcl	23	41	1206	659.95		#					*
1881898187	Agbafe-Mosley	Dorothy	Wilmington	NC	37	Family Practice	S	Paroxetine Hcl	Paroxetine Hcl	16	18	532	171.67		#					*
1881899300	Birardi	Theresa	Claymont	DE	10	Family Practice	S	Paroxetine Hcl	Paroxetine Hcl	12	28	840	298.65		*					*
1881899573	Garcia	Julio	Oro Valley	AZ	4	Family Practice	S	Paroxetine Hcl	Paroxetine Hcl	24	68	2040	655.09			24	68	655.09	2040	*
1881899946	Elfakih	Assem	Dearborn	MI	26	Internal Medicine	S	Paroxetine Hcl	Paroxetine Hcl	20	20	600	87.94		#					*
1881902377	Ardrey	Jody	Ada	OK	40	Nurse Practitioner	S	Paroxetine Hcl	Paroxetine Hcl	33	55.9	1677	461.03			11	29.9	134.72	897	*
1881903607	House	Steven	Hilliard	OH	39	Family Practice	S	Paroxetine Hcl	Paroxetine Hcl	13	21	630	111.83		*					*
1881903656	Ravikumar	Leelmohan	Troy	OH	39	Family Practice	S	Paroxetine Hcl	Paroxetine Hcl	29	69	2070	505.24		#					*
1881903722	Schweichler	Jason	Spring Mills	PA	42	Family Practice	S	Paroxetine Hcl	Paroxetine Hcl	16	28	766	259.32		*					*
1881905362	Yelanich	Melissa	San Diego	CA	6	Family Practice	S	Paroxetine Hcl	Paroxetine Hcl	13	23	690	136.84			13	23	136.84	690	*
1881905370	Peterson	Grant	Ankeny	IA	19	Internal Medicine	S	Paroxetine Hcl	Paroxetine Hcl	11	24	719	64.02			11	24	64.02	719	*
1881905420	Chu	Tam	Sun City	AZ	4	Internal Medicine	S	Paroxetine Hcl	Paroxetine Hcl	22	55	1634	357.69		#					*
1881905768	Heckart	Hannah	West Burlington	IA	19	Family Practice	S	Paroxetine Hcl	Paroxetine Hcl	15	43	1290	198.46		#					*
1881906055	Brinkley	Jeri	Du Quoin	IL	17	Physician Assistant	S	Paroxetine Hcl	Paroxetine Hcl	20	22	660	311.52			20	22	311.52	660	*
1881906733	Nagarajan	Archana	Scottsdale	AZ	4	Family Practice	S	Paroxetine Hcl	Paroxetine Hcl	20	40	1200	441.23			20	40	441.23	1200	*
1881907160	Victoria	Vanessa	Jackson Heights	NY	36	Physician Assistant	S	Paroxetine Hcl	Paroxetine Hcl	13	35	1050	223.36			13	35	223.36	1050	*
1881907376	Ningthoujam	Sunita	Bronx	NY	36	Internal Medicine	S	Paroxetine Hcl	Paroxetine Hcl	17	51	1530	456.19		#					*
1881907673	Hussain	Nausheen	Philadelphia	PA	42	Family Practice	S	Paroxetine Hcl	Paroxetine Hcl	11	25	750	284.86			11	25	284.86	750	*
1881907756	Jimenez	Xavier	Pittsburgh	PA	42	Psychiatry	S	Paroxetine Hcl	Paroxetine Hcl	15	16.5	450	228.79		#					*
1881908366	Allen	Nathan	Twin Falls	ID	16	Family Practice	S	Paroxetine Hcl	Paroxetine Hcl	18	34	1006	166.38			18	34	166.38	1006	*
1881908986	Hays	Cynthia	Saint Louis	MO	29	Nurse Practitioner	S	Paroxetine Hcl	Paroxetine Hcl	12	12	360	155.36			0	0	0	0	#
1881909430	Birchler	Tanya	Hillsboro	OR	41	Nurse Practitioner	S	Paroxetine Hcl	Paroxetine Hcl	15	15	290	152.78			0	0	0	0	#
1881911758	Braun	Mary Lou	Newport	KY	21	Nurse Practitioner	S	Paroxetine Hcl	Paroxetine Hcl	24	27	810	349.18			0	0	0	0	#
1881912020	Thompson	David	Omaha	NE	31	Family Practice	S	Paroxetine Hcl	Paroxetine Hcl	46	66	1946	749.28			23	43	273.87	1256	*
1881912129	Gregory	Blake	Oakland	CA	6	Internal Medicine	S	Paroxetine Hcl	Paroxetine Hcl	22	34	974	253.35		#					*
1881913382	Mays	Betty	Charlotte	NC	37	Nurse Practitioner	S	Paroxetine Hcl	Paroxetine Hcl	11	15	450	223.81			0	0	0	0	#
1881914083	Moes	Chad	Omaha	NE	31	Family Practice	S	Paroxetine Hcl	Paroxetine Hcl	19	37	1110	452.65			19	37	452.65	1110	*
1881914984	Thomas	Christy	Augusta	GA	13	Family Practice	S	Paroxetine Er	Paroxetine Hcl	15	23	690	1643.47		#					*
1881915023	Kauffman	Donna	Greensboro	GA	13	Nurse Practitioner	S	Paroxetine Hcl	Paroxetine Hcl	15	31	930	361.56		*					*
1881915049	Luu	Jenny	Sugar Land	TX	48	Family Practice	S	Paroxetine Hcl	Paroxetine Hcl	12	30	900	276.07			12	30	276.07	900	*
1881915288	Kahle	Mark	Lima	OH	39	Family Practice	S	Paroxetine Hcl	Paroxetine Hcl	38	80	2388	568.27			26	54	416.7	1608	*
1881918449	Wajner	Jacobo	Miami Beach	FL	12	Internal Medicine	S	Paroxetine Hcl	Paroxetine Hcl	11	27.1	812	141.9			11	27.1	141.9	812	*
1881918639	Currier	Alyssa	Roseville	CA	6	Family Practice	S	Paroxetine Hcl	Paroxetine Hcl	23	50	1500	339.79		#					*
1881919975	Jividen	Elaine	Ashland	KY	21	Certified Clinical Nurse Specialist	S	Paroxetine Hcl	Paroxetine Hcl	11	21	630	188.58		*					*
1881922532	Wesler	Joanita	Richmond	IN	18	Nurse Practitioner	S	Paroxetine Hcl	Paroxetine Hcl	26	30	883	150.49			0	0	0	0	#
1881925618	Herrick	Jason	Ardsley	NY	36	Neuropsychiatry	S	Paroxetine Hcl	Paroxetine Hcl	12	12	360	197.62			12	12	197.62	360	*
1881929693	Mohammed	Adil	Leesburg	FL	12	Psychiatry	S	Paroxetine Hcl	Paroxetine Hcl	20	30	877	348.69	12	#					*
1881932804	Hess	Gerome	Mount Clemens	MI	26	Nurse Practitioner	S	Paroxetine Hcl	Paroxetine Hcl	28	42	1258	329.7		*					*
1881933760	Crane	Camey	Burnet	TX	48	Family Practice	S	Paroxetine Hcl	Paroxetine Hcl	19	23	690	145.63			19	23	145.63	690	*
1881934602	Kice	April	Las Vegas	NV	32	Nurse Practitioner	S	Paroxetine Hcl	Paroxetine Hcl	13	21	630	187.81			13	21	187.81	630	*
1881935476	Crabtree	Tina	Midwest City	OK	40	Nurse Practitioner	S	Paroxetine Hcl	Paroxetine Hcl	16	38	1128	341.76			16	38	341.76	1128	*
1881936136	James	Charis	Nottingham	MD	24	Family Practice	S	Paroxetine Hcl	Paroxetine Hcl	19	57	1710	257.68			19	57	257.68	1710	*
1881936177	Dippen	Dustin	Fort Collins	CO	8	Psychiatry	S	Paroxetine Hcl	Paroxetine Hcl	103	194.9	5836	1628.43	37		45	105	759.33	3142		19
1881936342	Marquez	Eric	Lake City	FL	12	Obstetrics & Gynecology	S	Paroxetine Hcl	Paroxetine Hcl	13	33	990	175.27		*					*
1881940591	Rogers	Kathleen	Euclid	OH	39	Internal Medicine	S	Paroxetine Hcl	Paroxetine Hcl	16	42	1260	304.11		#					*
1881940690	Sanchez	Melissa	Huntsville	TX	48	Physician Assistant	S	Paroxetine Hcl	Paroxetine Hcl	28	56	1680	475.32	12		15	35	352.22	1050	*
1881942233	Rutter	Tabitha	Trenton	FL	12	Nurse Practitioner	S	Paroxetine Hcl	Paroxetine Hcl	13	21	630	166.1		*					*
1881943223	Rosenkvist	Jessica	Saint Louis	MO	29	Psychiatry	S	Paroxetine Hcl	Paroxetine Hcl	33	51	1500	544.51		*					*
1881943694	Price	Jennifer	Monroe	LA	22	Physician Assistant	S	Paroxetine Hcl	Paroxetine Hcl	19	25	750	109.94		#					*
1881943710	Diehn	Carrie	Nekoosa	WI	55	Nurse Practitioner	S	Paroxetine Hcl	Paroxetine Hcl	23	69	2070	603.53			23	69	603.53	2070	*
1881946630	Bhola	David	Merritt Island	FL	12	Family Practice	S	Paroxetine Hcl	Paroxetine Hcl	37	83	2474	792.36		#					*
1881946770	Stavish	Lindsay	Dallas	PA	42	Physician Assistant	S	Paroxetine Hcl	Paroxetine Hcl	15	23	671	176.53		#					*
1881946978	Tris	Joseph	Flagstaff	AZ	4	Nurse Practitioner	S	Paroxetine Hcl	Paroxetine Hcl	24	24	644	244.06			0	0	0	0	#
1881951044	Field	Chelsey	Helena	MT	30	Family Practice	S	Paroxetine Hcl	Paroxetine Hcl	32	68	2031	428.81			21	57	308.82	1710	*
1881951994	Davis	Michelle	Sweetwater	TN	47	Nurse Practitioner	S	Paroxetine Hcl	Paroxetine Hcl	107	184	5512	1938.54	26		39	89	872.39	2662	*
1881954329	Nugent	Anna	Savannah	TN	47	Physician Assistant	S	Paroxetine Hcl	Paroxetine Hcl	15	39	1170	169.5		*					*
1881954469	Nguyen	Minh	Republic	MO	29	Family Practice	S	Paroxetine Hcl	Paroxetine Hcl	57	134	4010	939.57	25		40	95	616.35	2840	#
1881954717	Knight	Sarah	Raceland	LA	22	Internal Medicine	S	Paroxetine Hcl	Paroxetine Hcl	18	36	1080	143.31		#					*
1881955169	Vega	Jose	Yuma	AZ	4	Family Practice	S	Paroxetine Hcl	Paroxetine Hcl	11	26	780	161.54		*					*
1881955292	Kane	Martin	Indianapolis	IN	18	Family Practice	S	Paroxetine Hcl	Paroxetine Hcl	46	98	2940	555.25			46	98	555.25	2940	*
1881956001	Keesling	Adam	Arkansas City	KS	20	Family Practice	S	Paroxetine Hcl	Paroxetine Hcl	25	35	1050	282.99		#					*
1881956027	Johnson	Ashley	Mt Sterling	KY	21	Nurse Practitioner	S	Paroxetine Hcl	Paroxetine Hcl	19	21	630	111.77		#					*
1881956506	Nash	Maria	Grayson	KY	21	Family Practice	S	Paroxetine Hcl	Paroxetine Hcl	42	82	2442	591.7	14		21	57	445.14	1710	*
1881957140	Desai	Shivani	Dallas	TX	48	Internal Medicine	S	Paroxetine Hcl	Paroxetine Hcl	21	37	1088	181.92			21	37	181.92	1088	*
1881958015	Dieckmann	Traci	Central City	NE	31	Family Practice	S	Paroxetine Hcl	Paroxetine Hcl	17	23	485	102.74			17	23	102.74	485	*
1881958288	Myers	Shannon	Jackson	MS	28	Family Practice	S	Paroxetine Hcl	Paroxetine Hcl	13	13	362	63.87		*					*
1881958908	Castaneda	Nelson	Miami	FL	12	Internal Medicine	S	Paroxetine Hcl	Paroxetine Hcl	11	23	690	59.35		*					*
1881959971	Dunker	Devi	Des Moines	IA	19	Family Practice	S	Paroxetine Hcl	Paroxetine Hcl	66	76.3	2252	433.63	11	#					*
1881960458	Collins	Amanda	Bangor	ME	23	Nurse Practitioner	S	Paroxetine Hcl	Paroxetine Hcl	13	27	810	120.68		#					*
1881963106	Edouard	Bethany	Cape Coral	FL	12	Physician Assistant	S	Paroxetine Hcl	Paroxetine Hcl	31	69.5	1909	334.12		#					*
1881964179	Sims	Melissa	Harrodsburg	KY	21	Nurse Practitioner	S	Paroxetine Hcl	Paroxetine Hcl	33	61	1830	359.92		#					*
1881966893	Brown	Jason	Toledo	OR	41	Physician Assistant	S	Paroxetine Hcl	Paroxetine Hcl	17	25	750	353.48			17	25	353.48	750	*
1881967271	Tebbe	Joyce	Covington	OH	39	Nurse Practitioner	S	Paroxetine Hcl	Paroxetine Hcl	14	40	1200	285.24			14	40	285.24	1200	*
1881968196	Lockhart	Linda	Auburn	ME	23	Nurse Practitioner	S	Paroxetine Hcl	Paroxetine Hcl	18	22	644	163.21			0	0	0	0	#
1881969251	Painson	Jean	Brooklyn	NY	36	Nurse Practitioner	S	Paroxetine Hcl	Paroxetine Hcl	60	61	1830	242.21			24	24	96.34	720	*
1881969475	Rodighiero	Rafael	Logan	WV	54	Physician Assistant	S	Paroxetine Hcl	Paroxetine Hcl	21	25	750	148.04			0	0	0	0	#
1881970044	Pivonka	Christopher	Knoxville	TN	47	Physician Assistant	S	Paroxetine Hcl	Paroxetine Hcl	12	32	960	136.07		#					*
1881970572	Burdick	Ryan	Fresno	CA	6	Nurse Practitioner	S	Paroxetine Hcl	Paroxetine Hcl	17	43	1290	273.25			17	43	273.25	1290	*
1881971471	Wick	Shannah	Spartanburg	SC	45	Physician Assistant	S	Paroxetine Hcl	Paroxetine Hcl	44	126	3780	1071.78	13	#					#
1881971836	Davis	John	Medford	OR	41	Physician Assistant	S	Paroxetine Hcl	Paroxetine Hcl	21	39	1170	161.31		*					*
1881972206	Devathi	Sitasravya	Duluth	MN	27	Internal Medicine	S	Paroxetine Hcl	Paroxetine Hcl	24	48	1440	282.29			24	48	282.29	1440	*
1881973279	Muragali	Sapna	Hellertown	PA	42	Family Practice	S	Paroxetine Hcl	Paroxetine Hcl	23	49	1470	451.01			23	49	451.01	1470	*
1881974541	Joseph	Sarah	Washington	IL	17	Internal Medicine	S	Paroxetine Hcl	Paroxetine Hcl	19	55	1650	402.17		#					*
1881976041	Plondke	Tammy	Prairie Du Chien	WI	55	Nurse Practitioner	S	Paroxetine Hcl	Paroxetine Hcl	20	58	1740	271.68			20	58	271.68	1740	*
1881976090	Anastasio	Jessica	Orlando	FL	12	Physician Assistant	S	Paroxetine Hcl	Paroxetine Hcl	29	43	1290	306.96		*					*
1881978682	Khalsa	Sukh Dev Singh	Riverside	CA	6	Nurse Practitioner	S	Paroxetine Hcl	Paroxetine Hcl	11	17	508	127.73		*					*
1881979979	Lahmann	Regina	Wilmington	OH	39	Nurse Practitioner	S	Paroxetine Hcl	Paroxetine Hcl	31	78	2340	477.95			31	78	477.95	2340	*
1881980415	Fisher	Jennifer	Fargo	ND	38	Physician Assistant	S	Paroxetine Hcl	Paroxetine Hcl	37	37	513	170.18		#					*
1881980746	Sherman	Dora	Prescott	AZ	4	Family Practice	S	Paroxetine Hcl	Paroxetine Hcl	52	150	4500	906.36	16	#					#
1881981561	Olson	Jonathan	Aberdeen	SD	46	Family Practice	S	Paroxetine Hcl	Paroxetine Hcl	15	25.8	762	207.04		*					*
1881981777	Stephen	Reejis	Brunswick	GA	13	Nephrology	S	Paroxetine Hcl	Paroxetine Hcl	18	24	720	122.32		*					*
1881984441	Miles	Justin	Minneapolis	MN	27	Psychiatry	S	Paroxetine Hcl	Paroxetine Hcl	23	31	823	234.68		#					*
1881984748	Abney	Rebecca	Portland	OR	41	Internal Medicine	S	Paroxetine Hcl	Paroxetine Hcl	12	26	780	151.19			12	26	151.19	780	*
1881985026	Aydur	Erdem	Orlando	FL	12	Internal Medicine	S	Paroxetine Hcl	Paroxetine Hcl	13	27	810	242.8			13	27	242.8	810	*
1881985760	Kirkpatrick	Ian	Talihina	OK	40	Family Practice	S	Paroxetine Hcl	Paroxetine Hcl	62	62	1860	812.72		#					*
1881985950	Lofstead	Maria	Steubenville	OH	39	Internal Medicine	S	Paroxetine Hcl	Paroxetine Hcl	23	39	1170	394.95			23	39	394.95	1170	*
1881985976	Maul	Gregory	Vancouver	WA	53	Physician Assistant	S	Paroxetine Hcl	Paroxetine Hcl	39	77	2310	470.86			39	77	470.86	2310	*
1881986263	Salieb	Lorraine	Sewell	NJ	34	Internal Medicine	S	Paroxetine Hcl	Paroxetine Hcl	17	35	1050	182.27			17	35	182.27	1050	*
1881986826	Chulyan	Manuk	Glendale	CA	6	Physician Assistant	S	Paroxetine Hcl	Paroxetine Hcl	47	49	1470	285.56			47	49	285.56	1470	*
1881987329	O'dell	Nicholas	Murray	KY	21	Internal Medicine	S	Paroxetine Hcl	Paroxetine Hcl	54	92	2678	502.41	12	#					*
1881987683	Dlugosz	Michael	Williamsville	NY	36	Family Practice	S	Paroxetine Hcl	Paroxetine Hcl	19	38.8	1053	297.04			19	38.8	297.04	1053	*
1881988624	Dumdei	Clarissa	Marshall	MN	27	Nurse Practitioner	S	Paroxetine Er	Paroxetine Hcl	13	13	182	357.23			13	13	357.23	182	*
1881989911	Karel	Ashley	Vicksburg	MS	28	Nurse Practitioner	S	Paroxetine Hcl	Paroxetine Hcl	17	19	570	69.34			0	0	0	0	#
1881990604	Nash	Laura	Columbus	OH	39	Internal Medicine	S	Paroxetine Hcl	Paroxetine Hcl	11	29	870	131.92			11	29	131.92	870	*
1881993517	Patel	Vaidehi	Pensacola	FL	12	Internal Medicine	S	Paroxetine Hcl	Paroxetine Hcl	13	13	351	89.86		*					*
1881993624	Wang	Katherine	New York	NY	36	Internal Medicine	S	Paroxetine Hcl	Paroxetine Hcl	11	15	450	107.34			11	15	107.34	450	*
1881993863	Adolphe	Marie	Kissimmee	FL	12	Nurse Practitioner	S	Paroxetine Hcl	Paroxetine Hcl	38	54	1620	425.39	17		18	20	124.16	600	*
1881994267	Ortega Perez	Erick	Orlando	FL	12	General Practice	S	Paroxetine Hcl	Paroxetine Hcl	11	11	330	63.58			0	0	0	0	#
1881999555	Etzel	David	Mansfield	OH	39	Nurse Practitioner	S	Paroxetine Hcl	Paroxetine Hcl	26	42	1244	318.3			15	19	176.73	554	*
1891001681	Doherty	Renee	Midland	MI	26	Nurse Practitioner	S	Paroxetine Hcl	Paroxetine Hcl	32	32.1	960	421.49			32	32.1	421.49	960	*
1891002424	Laruelle	Marc	White Plains	NY	36	Psychiatry	S	Paroxetine Hcl	Paroxetine Hcl	27	34	1020	500.25		#					*
1891003265	Aardema	Critt	Roy	UT	49	Family Practice	S	Paroxetine Hcl	Paroxetine Hcl	17	25	750	197.64		*					*
1891005633	Buchanan	Kathleen	Sedona	AZ	4	Nurse Practitioner	S	Paroxetine Hcl	Paroxetine Hcl	11	17	510	68.28		*					*
1891006490	Ibrahim	Brian	Sunrise	FL	12	Family Practice	S	Paroxetine Hcl	Paroxetine Hcl	13	13	391	268.9			13	13	268.9	391	*
1891006946	Chen	Stephanie	Anchorage	AK	2	Psychiatry	S	Paroxetine Hcl	Paroxetine Hcl	79	79	951	638.33		*					*
1891007605	Kelley	Shane	Knoxville	TN	47	Internal Medicine	S	Paroxetine Hcl	Paroxetine Hcl	59	140	4166	854.67	16	#					#
1891008462	Deville	Steven	Many	LA	22	Nurse Practitioner	S	Paroxetine Hcl	Paroxetine Hcl	13	27	810	245.9		*					*
1891008934	Sidiqi	Essa	Wayne	MI	26	Family Practice	S	Paroxetine Hcl	Paroxetine Hcl	38	102	3017	892.73		#					*
1891009338	Hayes	Marcia	Kewaunee	WI	55	Nurse Practitioner	S	Paroxetine Hcl	Paroxetine Hcl	22	36	1078	313.99		*					*
1891009528	Warde	Deirdre	Pittsburgh	PA	42	Internal Medicine	S	Paroxetine Hcl	Paroxetine Hcl	11	29	870	225.81			11	29	225.81	870	*
1891010666	Lagalle	Crystal	North Kansas City	MO	29	Internal Medicine	S	Paroxetine Hcl	Paroxetine Hcl	12	36	1080	125.82			12	36	125.82	1080	*
1891011235	Jessee	Lisa	Weber City	VA	51	Nurse Practitioner	S	Paroxetine Hcl	Paroxetine Hcl	75	127	3810	843.99	14		31	63	316.54	1890	*
1891011375	Cicmanec	Sara	Salt Lake City	UT	49	Internal Medicine	S	Paroxetine Hcl	Paroxetine Hcl	11	33	990	229.69			11	33	229.69	990	*
1891012233	Workman	Brandon	Beckley	WV	54	Psychiatry	S	Paroxetine Hcl	Paroxetine Hcl	69	91	2647	568.22	15		41	63	314.19	1890	*
1891012977	Campito	Emily	Rochester	NY	36	Obstetrics & Gynecology	S	Paroxetine Hcl	Paroxetine Hcl	11	11	330	44			11	11	44	330	*
1891015442	Wilkerson	Robyn	Sherwood	AR	5	Family Practice	S	Paroxetine Hcl	Paroxetine Hcl	32	72	2160	551.3		#					*
1891015574	Gibson	Gregory	Dothan	AL	1	Internal Medicine	S	Paroxetine Hcl	Paroxetine Hcl	46	68	1992	505.32	11		17	31	233.57	930	*
1891015871	Nguyen	Thuy	Santa Ana	CA	6	Family Practice	S	Paroxetine Er	Paroxetine Hcl	11	11.1	269	1470.42			0	0	0	0	#
1891015871	Nguyen	Thuy	Santa Ana	CA	6	Family Practice	S	Paroxetine Hcl	Paroxetine Hcl	46	46.9	1346	444.69			16	16.3	201.61	486	*
1891016010	Lejsek	Mark	The Woodlands	TX	48	Nurse Practitioner	S	Paroxetine Hcl	Paroxetine Hcl	21	31	930	306.75		*					*
1891016291	Daigle	Leigh	Cordova	TN	47	Internal Medicine	S	Paroxetine Hcl	Paroxetine Hcl	18	22	660	169.08		#					*
1891016580	Pacis	Anna Melissa	New Lenox	IL	17	Family Practice	S	Paroxetine Hcl	Paroxetine Hcl	19	33	990	175.79			19	33	175.79	990	*
1891018719	Chu	Wah Wah	Lancaster	CA	6	Internal Medicine	S	Paroxetine Hcl	Paroxetine Hcl	31	39	1170	190.45		#					*
1891019493	Brancheau	Shaun	Post Falls	ID	16	Family Practice	S	Paroxetine Hcl	Paroxetine Hcl	19	57	1710	214.94			19	57	214.94	1710	*
1891019881	Krishna	Nithin	Towson	MD	24	Psychiatry	S	Paroxetine Hcl	Paroxetine Hcl	35	70	2100	528.79	11		21	48	388.44	1440	*
1891021416	Shimmin	Melinda	Kewanee	IL	17	Nurse Practitioner	S	Paroxetine Hcl	Paroxetine Hcl	28	56.5	1695	385.67			14	36	273.13	1080	*
1891021945	Forsmark	Bridget	Lakewood	CO	8	Physician Assistant	S	Paroxetine Hcl	Paroxetine Hcl	16	16	480	179.31			16	16	179.31	480	*
1891023362	Benya	Donna	Jupiter	FL	12	Physician Assistant	S	Paroxetine Hcl	Paroxetine Hcl	25	27	770	586			25	27	586	770	*
1891025946	Barkley	Jacqueline	Syracuse	NY	36	Physician Assistant	S	Paroxetine Hcl	Paroxetine Hcl	57	113	3367	842.68	11	#					*
1891027702	Dedeaux	Rachael	Bay St Louis	MS	28	Nurse Practitioner	S	Paroxetine Hcl	Paroxetine Hcl	14	16	480	120.19			14	16	120.19	480	*
1891028833	Jakich-Ortiz	Jerri	Hobart	IN	18	Nurse Practitioner	S	Paroxetine Hcl	Paroxetine Hcl	38	38.2	735	500.9		#					*
1891029252	See	James	Moraine	OH	39	Nurse Practitioner	S	Paroxetine Hcl	Paroxetine Hcl	56	74	2216	357.07			29	45	220.28	1346	*
1891029781	Nga	Visal	Long Beach	CA	6	Internal Medicine	S	Paroxetine Hcl	Paroxetine Hcl	31	35.2	1039	472.1		#					*
1891029856	Benning	Gurpal	Covington	LA	22	Family Practice	S	Paroxetine Hcl	Paroxetine Hcl	44	84	2520	529.29		#					*
1891030250	Neville	Lindsay	Bethlehem	PA	42	Nurse Practitioner	S	Paroxetine Hcl	Paroxetine Hcl	17	17	391	203.23		#					*
1891031316	Matthew	Susan	Fort Worth	TX	48	Nurse Practitioner	S	Paroxetine Hcl	Paroxetine Hcl	18	42	1260	341.19		#					*
1891031522	Singh	Mamta	Willimantic	CT	9	Internal Medicine	S	Paroxetine Hcl	Paroxetine Hcl	42	100	3000	733.91	11		42	100	733.91	3000		11
1891031738	Gass	Rebecca	Pittsburgh	PA	42	Nurse Practitioner	S	Paroxetine Hcl	Paroxetine Hcl	24	24	378	140.72			24	24	140.72	378	*
1891034013	Norton	Jennifer	Des Moines	IA	19	Nurse Practitioner	S	Paroxetine Er	Paroxetine Hcl	13	13	367	3395.82			0	0	0	0	#
1891037081	Hsiao	Patricia	Citrus Heights	CA	6	Family Practice	S	Paroxetine Hcl	Paroxetine Hcl	33	49.2	1452	542.26		#					*
1891037248	Fitzgerald	James	Grand Rapids	MI	26	Internal Medicine	S	Paroxetine Hcl	Paroxetine Hcl	27	79	2370	394.4		#					*
1891037677	Palacios	Daliz	Hialeah	FL	12	Family Practice	S	Paroxetine Hcl	Paroxetine Hcl	20	58	1740	303.3		#					*
1891038535	Brown	Craig	Paso Robles	CA	6	Family Practice	S	Paroxetine Hcl	Paroxetine Hcl	19	39	1170	531.09		*					*
1891042644	Heylen	Marie-Paule	Potsdam	NY	36	Nurse Practitioner	S	Paroxetine Hcl	Paroxetine Hcl	19	40.5	1200	448.58		#					*
1891042685	Williams	Ronald	Plainville	KS	20	Nurse Practitioner	S	Paroxetine Hcl	Paroxetine Hcl	27	49	1443	403.14			27	49	403.14	1443	*
1891042933	Barnes	Leigha	Amarillo	TX	48	Physician Assistant	S	Paroxetine Hcl	Paroxetine Hcl	14	30	900	187.68		*					*
1891042958	Ali	Noor	Puyallup	WA	53	Family Practice	S	Paroxetine Hcl	Paroxetine Hcl	13	29	870	208.25			13	29	208.25	870	*
1891044780	Campbell	Steven	Whitney	TX	48	Physician Assistant	S	Paroxetine Hcl	Paroxetine Hcl	15	19	570	84.96		*					*
1891045639	Meisinger	Sandra	Winchester	VA	51	Nurse Practitioner	S	Paroxetine Hcl	Paroxetine Hcl	18	34	1020	158.74			18	34	158.74	1020	*
1891046058	O'donnell	Patricia	Cedar Rapids	IA	19	Nurse Practitioner	S	Paroxetine Hcl	Paroxetine Hcl	13	39	1170	172.58			13	39	172.58	1170	*
1891048385	Beaumarchais	Lauren	Orange	CA	6	Physician Assistant	S	Paroxetine Hcl	Paroxetine Hcl	15	21	630	254.07			15	21	254.07	630	*
1891048765	Fuller	Amanda	Huntingdon	TN	47	Nurse Practitioner	S	Paroxetine Hcl	Paroxetine Hcl	21	33.2	995	137.93		#					*
1891050027	Lanphear	Kristen	Sayre	PA	42	Nurse Practitioner	S	Paroxetine Hcl	Paroxetine Hcl	12	14	420	30.5		*					*
1891050779	Gray	Teresa	Barbourville	KY	21	Nurse Practitioner	S	Paroxetine Hcl	Paroxetine Hcl	33	33	990	327.25		*					*
1891050951	Workman	Heather	Durant	OK	40	Nurse Practitioner	S	Paroxetine Hcl	Paroxetine Hcl	22	44	1320	255.39		#					*
1891051223	Nichols	Grant	Pueblo	CO	8	Physician Assistant	S	Paroxetine Hcl	Paroxetine Hcl	13	27	810	302.1		*					*
1891051751	Lillig	Shawn	Kansas City	KS	20	Family Practice	S	Paroxetine Hcl	Paroxetine Hcl	17	49	1454	421.34		#					*
1891051942	Ye-Liew	Louise	Meridian	ID	16	Family Practice	S	Paroxetine Hcl	Paroxetine Hcl	24	30	894	297.01			24	30	297.01	894	*
1891051959	Lim	Sarah	Newrk	OH	39	Internal Medicine	S	Paroxetine Hcl	Paroxetine Hcl	57	117	3510	843.3	15	#					#
1891054540	Harricharan Singh	Rajkamal	Newport	TN	47	Family Practice	S	Paroxetine Hcl	Paroxetine Hcl	68	172.1	5109	1764.95	20	#					#
1891055562	Kite Trull	Pamela	Birmingham	AL	1	Nurse Practitioner	S	Paroxetine Hcl	Paroxetine Hcl	41	53.2	1589	360.73			28	36.2	240.78	1087	*
1891055745	Velasquez	Eva	Kirkland	WA	53	Nurse Practitioner	S	Paroxetine Hcl	Paroxetine Hcl	91	103	3038	1160.43	11	*					*
1891057212	Harmon	Steven	Riverton	UT	49	Family Practice	S	Paroxetine Hcl	Paroxetine Hcl	16	32	960	291.38		*					*
1891058681	Kadimcherla	Pradeep	New York	NY	36	Internal Medicine	S	Paroxetine Hcl	Paroxetine Hcl	12	20	600	109.65		*					*
1891058731	Bowling	Whitney	East Bernstadt	KY	21	Nurse Practitioner	S	Paroxetine Hcl	Paroxetine Hcl	14	22	660	174.87		*					*
1891059002	Swiderski	Leanne	Garden City	MI	26	Family Practice	S	Paroxetine Hcl	Paroxetine Hcl	13	31	930	206.32			13	31	206.32	930	*
1891059333	Young	Erik	Eugene	OR	41	Family Practice	S	Paroxetine Hcl	Paroxetine Hcl	28	50	1500	666.96		#					*
1891059671	Sheikh	Hiba	Winston Salem	NC	37	Internal Medicine	S	Paroxetine Hcl	Paroxetine Hcl	26	66.4	1991	587.87		#					*
1891059895	Carman	April	Richmond	KY	21	Physician Assistant	S	Paroxetine Hcl	Paroxetine Hcl	32	56	1680	408.44			15	29	165.25	870	*
1891060992	Draper	Dominic	New Berlin	WI	55	Family Practice	S	Paroxetine Hcl	Paroxetine Hcl	42	82	2460	995.17	14		25	47	290.48	1410	*
1891061123	Bumgarner	Abel	Burlingame	CA	6	Psychiatry & Neurology	T	Paroxetine Hcl	Paroxetine Hcl	13	13.1	393	196.21		*					*
1891062642	Hurlocker	Toni	Glide	OR	41	Nurse Practitioner	S	Paroxetine Hcl	Paroxetine Hcl	58	58.1	1744	377.6			16	16.1	92.72	484	*
1891070744	Redder	Angela	Cody	WY	56	Physician Assistant	S	Paroxetine Hcl	Paroxetine Hcl	16	36.5	1095	486.2		#					*
1891071007	Mohamad	Ahmad	North Chicago	IL	17	Internal Medicine	S	Paroxetine Hcl	Paroxetine Hcl	68	102	2841	863.04	13		68	102	863.04	2841		13
1891076386	Fleecs	Sara	Fort Dodge	IA	19	Nurse Practitioner	S	Paroxetine Hcl	Paroxetine Hcl	21	37	1084	314.58			21	37	314.58	1084	*
1891079323	Odumosu	Ochuele	Quincy	IL	17	Family Practice	S	Paroxetine Hcl	Paroxetine Hcl	19	33	990	142.91		#					*
1891081774	Wrem	James	Philadelphia	PA	42	Family Practice	S	Paroxetine Hcl	Paroxetine Hcl	16	20	600	176.11		*					*
1891081998	Reeves	Arica	Crooksville	OH	39	Nurse Practitioner	S	Paroxetine Hcl	Paroxetine Hcl	38	38	1139	382.17			16	16	159.49	479	*
1891082061	Szillus	Eric	Syosset	NY	36	Nurse Practitioner	S	Paroxetine Hcl	Paroxetine Hcl	12	34	1020	247.67			12	34	247.67	1020	*
1891082079	Rosario Tejeda	Linette	Bridgeport	CT	9	Family Practice	S	Paroxetine Hcl	Paroxetine Hcl	17	23	690	339.04		#					*
1891082475	Bond	Susanne	Garrettsville	OH	39	Nurse Practitioner	S	Paroxetine Hcl	Paroxetine Hcl	27	57	1684	527.13		#					*
1891082640	Shumpert	Daniel	Columbia	SC	45	Family Practice	S	Paroxetine Hcl	Paroxetine Hcl	32	85	2550	704.97			32	85	704.97	2550	*
1891082749	Wright	Amanda	Norman	OK	40	Family Practice	S	Paroxetine Hcl	Paroxetine Hcl	19	55	1650	347.8		#					*
1891084943	Gibson	Brandon	Joplin	MO	29	Internal Medicine	S	Paroxetine Hcl	Paroxetine Hcl	61	137	4110	930.42	17		49	113	731.64	3390	#
1891085254	Keller-Smith	Amanda	East Berlin	PA	42	Family Practice	S	Paroxetine Hcl	Paroxetine Hcl	42	100	3000	545.68			30	88	419.49	2640	*
1891085353	Coon	Ryan	Saint Paul	MN	27	Psychiatry	S	Paroxetine Hcl	Paroxetine Hcl	32	79	2364	334.74		#					*
1891087177	Hall	Cynthia	Chatsworth	GA	13	Nurse Practitioner	S	Paroxetine Hcl	Paroxetine Hcl	29	61	1815	343.71			18	50	203.13	1500	*
1891087284	Maki	Jennifer	Damariscotta	ME	23	Nurse Practitioner	S	Paroxetine Hcl	Paroxetine Hcl	17	43	1290	488.45		#					*
1891087573	Vukonich	Mark	Fergus Falls	MN	27	Family Practice	S	Paroxetine Hcl	Paroxetine Hcl	24	36	872	183.92		#					*
1891087615	Fatigati	Nina	Pittsburgh	PA	42	Internal Medicine	S	Paroxetine Hcl	Paroxetine Hcl	14	20	569	153.99			14	20	153.99	569	*
1891088944	Partridge	Stephanie	Bangor	ME	23	Nurse Practitioner	S	Paroxetine Hcl	Paroxetine Hcl	16	16	480	85.95			0	0	0	0	#
1891089561	Banks	Adrian	Campton	KY	21	Family Practice	S	Paroxetine Hcl	Paroxetine Hcl	18	22	660	178.93		*					*
1891090163	Abaian	Mekabiz	San Bernardino	CA	6	Psychiatry	S	Paroxetine Hcl	Paroxetine Hcl	23	69.3	2080	357		#					*
1891090262	Antoon	Patrick	Stamps	AR	5	Family Practice	S	Paroxetine Hcl	Paroxetine Hcl	20	20	600	189.25		#					*
1891090874	Carroll	Erin	Eden	NC	37	Physician Assistant	S	Paroxetine Hcl	Paroxetine Hcl	16	26	780	280.3		#					*
1891091344	Falone	Thomas	York	PA	42	Family Practice	S	Paroxetine Hcl	Paroxetine Hcl	11	13	390	91.39			11	13	91.39	390	*
1891092052	Coursey	Candice	Quincy	CA	6	Nurse Practitioner	S	Paroxetine Hcl	Paroxetine Hcl	23	25	750	145.89		*					*
1891093662	George	Brannon	Houston	TX	48	Internal Medicine	S	Paroxetine Hcl	Paroxetine Hcl	23	31	909	149.11			23	31	149.11	909	*
1891093944	Le	Hiep	Bluefield	VA	51	Family Practice	S	Paroxetine Hcl	Paroxetine Hcl	33	69	2057	390.8	11		21	41	209.19	1217	*
1891094819	Lehman	Shannon	Meadville	PA	42	Nurse Practitioner	S	Paroxetine Hcl	Paroxetine Hcl	15	37	1110	346.09		*					*
1891095964	Shah	Akshay	San Jose	CA	6	Neurology	S	Paroxetine Hcl	Paroxetine Hcl	11	25	750	175.88			11	25	175.88	750	*
1891101093	Milko	Mariya	Largo	FL	12	Internal Medicine	S	Paroxetine Hcl	Paroxetine Hcl	14	38	1140	595.26		#					*
1891101457	Vampola-Runyan	Stephanie	Audubon	IA	19	Family Practice	S	Paroxetine Hcl	Paroxetine Hcl	46	90.1	2698	317.63	11		46	90.1	317.63	2698		11
1891101689	Blair	Timothy	Chester	MT	30	Nurse Practitioner	S	Paroxetine Hcl	Paroxetine Hcl	17	27	810	120.15			17	27	120.15	810	*
1891102489	Vensil	Seth	Zanesville	OH	39	Family Practice	S	Paroxetine Hcl	Paroxetine Hcl	28	54	1620	402.38		#					*
1891102729	Guenthner	Kayde	Stanley	VA	51	Nurse Practitioner	S	Paroxetine Hcl	Paroxetine Hcl	32	60	1800	532.73		*					*
1891107108	Green	Karyn	Lampasas	TX	48	Nurse Practitioner	S	Paroxetine Hcl	Paroxetine Hcl	21	25	750	111.68			21	25	111.68	750	*
1891107546	Merschman	Keri	Tuscaloosa	AL	1	Family Practice	S	Paroxetine Hcl	Paroxetine Hcl	25	37	1082	226.02			25	37	226.02	1082	*
1891108171	House	Cecilia	Jacksonville	FL	12	Family Practice	S	Paroxetine Hcl	Paroxetine Hcl	11	29	870	263.3		*					*
1891108981	Turner	Paris	Clarksburg	WV	54	Nurse Practitioner	S	Paroxetine Hcl	Paroxetine Hcl	85	115	3393	790.41			17	25	221.41	697	*
1891110342	Chakkappan	Jaison	Plantation	FL	12	Nurse Practitioner	S	Paroxetine Hcl	Paroxetine Hcl	17	17.2	478	229.22		*					*
1891110912	Galdamez	Keva	New Hyde Park	NY	36	Nurse Practitioner	S	Paroxetine Hcl	Paroxetine Hcl	12	36	1080	206.97		*					*
1891112223	Madani	Mona	Scottsdale	AZ	4	Family Practice	S	Paroxetine Hcl	Paroxetine Hcl	19	51	1530	247.79		#					*
1891112769	Geissman	Angela	Fort Wayne	IN	18	Nurse Practitioner	S	Paroxetine Hcl	Paroxetine Hcl	11	27	810	142.46		*					*
1891112793	Nagle	Bre Anna	Waupun	WI	55	Family Practice	S	Paroxetine Hcl	Paroxetine Hcl	11	25	750	187.12			11	25	187.12	750	*
1891114393	Raza	Khadija	Vestal	NY	36	Internal Medicine	S	Paroxetine Hcl	Paroxetine Hcl	12	26	780	115.48		*					*
1891114666	King	Jonathan	Twin Falls	ID	16	Internal Medicine	S	Paroxetine Hcl	Paroxetine Hcl	32	46.1	1208	220.24		#					*
1891114823	Swaebe	Natalia	Plantation	FL	12	Internal Medicine	S	Paroxetine Hcl	Paroxetine Hcl	16	16.2	405	421.1			16	16.2	421.1	405	*
1891114922	Lakeman	Kelli	Coon Rapids	MN	27	Nurse Practitioner	S	Paroxetine Hcl	Paroxetine Hcl	20	54	1620	275.06			20	54	275.06	1620	*
1891115473	Zhu	Jenny	New Freedom	PA	42	Family Practice	S	Paroxetine Hcl	Paroxetine Hcl	23	63	1890	397.36			23	63	397.36	1890	*
1891115648	Short	Trevor	Zanesville	OH	39	Internal Medicine	S	Paroxetine Hcl	Paroxetine Hcl	17	49	1454	535.81			17	49	535.81	1454	*
1891117214	Edwards	Michael	Flagstaff	AZ	4	Nurse Practitioner	S	Paroxetine Hcl	Paroxetine Hcl	11	19	570	154.14		*					*
1891123659	Johnson	Keyonia	Saluda	SC	45	Nurse Practitioner	S	Paroxetine Hcl	Paroxetine Hcl	12	34	1020	101.15		*					*
1891123667	Baity	Regina	Greensboro	NC	37	Nurse Practitioner	S	Paroxetine Hcl	Paroxetine Hcl	11	25	750	75.87		*					*
1891124574	Maier	Danielle	Silver City	NM	35	Nurse Practitioner	S	Paroxetine Hcl	Paroxetine Hcl	41	50	1474	802.21		*					*
1891126975	Easton	Heather	Ottumwa	IA	19	Nurse Practitioner	S	Paroxetine Hcl	Paroxetine Hcl	19	21	630	84.27		#					*
1891128708	Reedy	Tiffini	New Bedford	MA	25	Nurse Practitioner	S	Paroxetine Hcl	Paroxetine Hcl	18	18	540	186.96			0	0	0	0	#
1891128732	Thompson	Ashton	Wilton Manors	FL	12	Psychiatry	S	Paroxetine Hcl	Paroxetine Hcl	69	78.6	2326	745.83			31	39.6	450.12	1156	*
1891130530	Griffith	Francis	Hollywood	FL	12	Nurse Practitioner	S	Paroxetine Hcl	Paroxetine Hcl	21	28	840	177.27		*					*
1891130555	Wleklinski	Donald	Siloam Springs	AR	5	Nurse Practitioner	S	Paroxetine Hcl	Paroxetine Hcl	18	32	960	133.85		*					*
1891132460	Mcfaul-Glover	Karen	Forest Hill	MD	24	Nurse Practitioner	S	Paroxetine Hcl	Paroxetine Hcl	19	57	1710	392.44			19	57	392.44	1710	*
1891132684	Hemschoot	Kathleen	Atlantic Highlands	NJ	34	Nurse Practitioner	S	Paroxetine Hcl	Paroxetine Hcl	19	33	990	243.78		#					*
1891132866	Medlock	Justin	Tacoma	WA	53	Osteopathic Manipulative Medicine	S	Paroxetine Hcl	Paroxetine Hcl	13	14	420	161.05			13	14	161.05	420	*
1891133005	Curren	Richard	Las Vegas	NV	32	Family Practice	S	Paroxetine Hcl	Paroxetine Hcl	28	51	1530	490.4		#					*
1891133294	Thompson	Krishawna	Shepherd	TX	48	Nurse Practitioner	S	Paroxetine Hcl	Paroxetine Hcl	12	20	600	143.31		*					*
1891133344	Williams	Patrick	Locust	NC	37	Family Practice	S	Paroxetine Hcl	Paroxetine Hcl	11	25	750	188.12			11	25	188.12	750	*
1891134458	Comer	Nicole	Powell	WY	56	Family Practice	S	Paroxetine Hcl	Paroxetine Hcl	14	20	600	138.04			14	20	138.04	600	*
1891134599	Punyala	Srinivasa	Hopewell	VA	51	Psychiatry	S	Paroxetine Hcl	Paroxetine Hcl	49	55.6	1633	686.01		*					*
1891135059	Sohn	Vanessa	Chicago	IL	17	Family Practice	S	Paroxetine Hcl	Paroxetine Hcl	15	23	690	179.3			15	23	179.3	690	*
1891135208	Jarrell	Seth	Florence	AL	1	Internal Medicine	S	Paroxetine Hcl	Paroxetine Hcl	12	36	1080	101.9			12	36	101.9	1080	*
1891135406	Khouzam-Roberts	Joan	Delhi	NY	36	Nurse Practitioner	S	Paroxetine Hcl	Paroxetine Hcl	23	47	1410	549.21		#					*
1891135620	Puranik	Kajal	Portage	IN	18	Family Practice	S	Paroxetine Hcl	Paroxetine Hcl	26	50	1498	518.65			26	50	518.65	1498	*
1891135950	Miller	Tena	Jersey Shore	PA	42	Physician Assistant	S	Paroxetine Hcl	Paroxetine Hcl	55	109	3270	585.56	13	#					*
1891138848	Harrell	Amanda	Joplin	MO	29	Internal Medicine	S	Paroxetine Hcl	Paroxetine Hcl	25	48	1419	292.7			12	31	103.02	930	*
1891139606	Rabbitt	Margaret	Cincinnati	OH	39	Nurse Practitioner	S	Paroxetine Hcl	Paroxetine Hcl	12	12	350	123.89		*					*
1891141552	Stead	Jona	Toms River	NJ	34	Nurse Practitioner	S	Paroxetine Hcl	Paroxetine Hcl	16	30	900	304.35			16	30	304.35	900	*
1891144838	Ross	Jarrett	Tahoka	TX	48	Family Practice	S	Paroxetine Hcl	Paroxetine Hcl	20	26.4	791	275.88		#					*
1891145124	Berbara	Rony	Grand Rapids	MI	26	Psychiatry & Neurology	T	Paroxetine Hcl	Paroxetine Hcl	13	15	450	113.9		#					*
1891145579	Bentsi-Barnes	Esi	Philadelphia	PA	42	Psychiatry & Neurology	T	Paroxetine Hcl	Paroxetine Hcl	13	19	570	235.27		*					*
1891146080	Stamey	Emily	Flat Rock	NC	37	Nurse Practitioner	S	Paroxetine Hcl	Paroxetine Hcl	23	59	1770	408.57			23	59	408.57	1770	*
1891147047	Somvanshi	Saurabh	New York	NY	36	Student in an Organized Health Care Education/Training Program	T	Paroxetine Hcl	Paroxetine Hcl	13	13	390	109.36			13	13	109.36	390	*
1891147401	Ebert	Lucas	Waukesha	WI	55	Physician Assistant	S	Paroxetine Hcl	Paroxetine Hcl	18	42	1254	538.78			18	42	538.78	1254	*
1891152906	Davis	Cathy	Slidell	LA	22	Nurse Practitioner	S	Paroxetine Hcl	Paroxetine Hcl	24	28	840	304.51		*					*
1891153409	Winkler-Krueger	Aubrey	Garfield Heights	OH	39	Physician Assistant	S	Paroxetine Hcl	Paroxetine Hcl	31	39	1157	498.22			13	21	300.68	617	*
1891154878	Parikh	Neelam	Fredericksburg	VA	51	Physician Assistant	S	Paroxetine Hcl	Paroxetine Hcl	18	36	1080	160.12		*					*
1891155222	Harris	Kelly	Little Rock	AR	5	Nurse Practitioner	S	Paroxetine Hcl	Paroxetine Hcl	14	38	1140	212.15		#					*
1891155743	Hrib	Loredana	Chula Vista	CA	6	Nurse Practitioner	S	Paroxetine Hcl	Paroxetine Hcl	34	84	2520	300.26	13		23	53	227.98	1590	*
1891158036	Pierce	Thomas	Fort Worth	TX	48	Psychiatry & Neurology	T	Paroxetine Hcl	Paroxetine Hcl	11	33	990	310.72		*					*
1891158564	Carlson	Wendy	Berkley	MA	25	Nurse Practitioner	S	Paroxetine Hcl	Paroxetine Hcl	17	27	785	193.54		*					*
1891159752	Clark	Tatiana	Bradenton	FL	12	Nurse Practitioner	S	Paroxetine Hcl	Paroxetine Hcl	11	33	990	252.46			11	33	252.46	990	*
1891161071	Onyeka	Amaka	Grand Forks	ND	38	Nurse Practitioner	S	Paroxetine Hcl	Paroxetine Hcl	16	16	345	158.47			16	16	158.47	345	*
1891161865	Morris	Julia	Bonney Lake	WA	53	Nurse Practitioner	S	Paroxetine Hcl	Paroxetine Hcl	16	30	870	370.61		*					*
1891164406	Powell	Ayeshia	Atlanta	GA	13	Nurse Practitioner	S	Paroxetine Hcl	Paroxetine Hcl	15	17	510	173.96			0	0	0	0	#
1891165510	Mooney	Hannah	Danville	IL	17	Physician Assistant	S	Paroxetine Hcl	Paroxetine Hcl	11	33	990	347.84			11	33	347.84	990	*
1891165569	Fullmer	Anne	Jerome	ID	16	Nurse Practitioner	S	Paroxetine Hcl	Paroxetine Hcl	21	47.4	1401	245.78		#					*
1891166468	Semenova	Tatyana	Brooklyn	NY	36	Nurse Practitioner	S	Paroxetine Hcl	Paroxetine Hcl	21	21	326	155.57		#					*
1891168456	Simon	Doni	White Cloud	MI	26	Nurse Practitioner	S	Paroxetine Hcl	Paroxetine Hcl	19	55	1650	416.84		#					*
1891169256	Robinson	Stephanie	Lancaster	MO	29	Nurse Practitioner	S	Paroxetine Hcl	Paroxetine Hcl	29	31	930	299.96			29	31	299.96	930	*
1891170007	Wright	Ella	Orangeburg	SC	45	Nurse Practitioner	S	Paroxetine Hcl	Paroxetine Hcl	15	23	690	151.34		*					*
1891171401	Mckenzie	Tracy	Princeton	WV	54	Nurse Practitioner	S	Paroxetine Hcl	Paroxetine Hcl	41	57	1710	384.35			11	15	36.28	450	*
1891172227	Keating	Beth-Anne	Huntington	NY	36	Nurse Practitioner	S	Paroxetine Hcl	Paroxetine Hcl	37	43	1244	368.63		#					*
1891172847	Alex	Annie	Sand Springs	OK	40	Family Practice	S	Paroxetine Hcl	Paroxetine Hcl	22	56	1648	346.71			22	56	346.71	1648	*
1891175576	Monney	Karissa	Sandwich	IL	17	Family Practice	S	Paroxetine Hcl	Paroxetine Hcl	13	29	855	231.64		*					*
1891176491	George	Mark	Greenville	SC	45	Nurse Practitioner	S	Paroxetine Hcl	Paroxetine Hcl	23	49	1470	228.1			23	49	228.1	1470	*
1891178653	Landry	Nicole	Longview	WA	53	Family Practice	S	Paroxetine Hcl	Paroxetine Hcl	32	84	2480	902.38	11		21	57	638.61	1710	*
1891178760	Cheema	Raza	Suffolk	VA	51	Family Practice	S	Paroxetine Hcl	Paroxetine Hcl	12	17	486	134.52		#					*
1891179784	Delmonte	Christina	Torrington	CT	9	Nurse Practitioner	S	Paroxetine Hcl	Paroxetine Hcl	12	12	360	263.13			12	12	263.13	360	*
1891180725	Rottmann	Zach	Danville	PA	42	Internal Medicine	S	Paroxetine Hcl	Paroxetine Hcl	20	20	560	164.44			0	0	0	0	#
1891180741	Goff	Derek	Huntington	WV	54	Neuropsychiatry	S	Paroxetine Hcl	Paroxetine Hcl	22	26	691	216.71			0	0	0	0	#
1891182267	Davis	Gretchen	Lees Summit	MO	29	Nurse Practitioner	S	Paroxetine Hcl	Paroxetine Hcl	14	14	417	167.98			14	14	167.98	417	*
1891182960	Sprentall	Kelcie	Athens	PA	42	Family Practice	S	Paroxetine Hcl	Paroxetine Hcl	43	84	2520	439.29	11	#					*
1891183208	Rush	Katie	Prentiss	MS	28	Nurse Practitioner	S	Paroxetine Hcl	Paroxetine Hcl	34	40	1200	175.53			20	26	79.5	780	*
1891184784	Saaraswat	Babita	Holmdel	NJ	34	Internal Medicine	S	Paroxetine Hcl	Paroxetine Hcl	14	14	412	289.33			14	14	289.33	412	*
1891185815	Modi	Dhruv	Beverly Hills	FL	12	Internal Medicine	S	Paroxetine Hcl	Paroxetine Hcl	28	51	1518	385.7	11	#					*
1891185948	Watson	Melissa	Slidell	LA	22	Nurse Practitioner	S	Paroxetine Hcl	Paroxetine Hcl	25	37	1110	184.49		#					*
1891186243	Whitfield	Ayanna	Snow Hill	NC	37	Nurse Practitioner	S	Paroxetine Hcl	Paroxetine Hcl	11	11	330	38.04			11	11	38.04	330	*
1891186482	Pellerito	Angela	Grand Rapids	MN	27	Nurse Practitioner	S	Paroxetine Hcl	Paroxetine Hcl	18	18.2	545	189.53		*					*
1891188033	Lee	Jeongjin	Rochester	NY	36	Nurse Practitioner	S	Paroxetine Hcl	Paroxetine Hcl	21	21	590	210.39			21	21	210.39	590	*
1891189254	Swift	David	Milton	VT	50	Family Practice	S	Paroxetine Hcl	Paroxetine Hcl	21	60	1800	552.97			21	60	552.97	1800	*
1891190203	Wageman	Kate	Berlin	VT	50	Nurse Practitioner	S	Paroxetine Hcl	Paroxetine Hcl	28	64.7	1935	352.09			28	64.7	352.09	1935	*
1891190526	Abreu-Pino	Omar	Hialeah	FL	12	Nurse Practitioner	S	Paroxetine Hcl	Paroxetine Hcl	43	63	1890	285.7	11		43	63	285.7	1890		11
1891190617	Mcsween	Caroline	Newport	TN	47	Physician Assistant	S	Paroxetine Hcl	Paroxetine Hcl	24	66	1980	511.69		*					*
1891192043	Starnes	Lauren	Crystal River	FL	12	Physician Assistant	S	Paroxetine Hcl	Paroxetine Hcl	29	41	1230	360.33	13	*					*
1891193710	Randall	Karie	Carson City	NV	32	Nurse Practitioner	S	Paroxetine Hcl	Paroxetine Hcl	14	16	454	208.59		*					*
1891194601	Madson	Debra	Birmingham	AL	1	Nurse Practitioner	S	Paroxetine Hcl	Paroxetine Hcl	19	20	600	133.89		*					*
1891196804	Haywood	Theresa	Bomoseen	VT	50	Nurse Practitioner	S	Paroxetine Er	Paroxetine Hcl	16	24	720	5202.16		*					*
1891199162	Gonzalez Tarin	Francisco	Miami	FL	12	Nurse Practitioner	S	Paroxetine Hcl	Paroxetine Hcl	19	19	570	160.3			19	19	160.3	570	*
1891204152	Mckinley	Jasmine	Decatur	AL	1	Nurse Practitioner	S	Paroxetine Hcl	Paroxetine Hcl	33	58.4	1752	474.07	11		17	23	112.7	690	*
1891205159	Brannen	Mandy	El Cajon	CA	6	Nurse Practitioner	S	Paroxetine Hcl	Paroxetine Hcl	53	53.8	1595	672.07		*					*
1891206215	Hedstrom	Jacquelyn	Hettinger	ND	38	Nurse Practitioner	S	Paroxetine Hcl	Paroxetine Hcl	24	24	720	286.63			24	24	286.63	720	*
1891207148	Stephey	Tami	Columbus	OH	39	Nurse Practitioner	S	Paroxetine Hcl	Paroxetine Hcl	15	15	444	64.04		*					*
1891208773	Maddox	Terry	Hoover	AL	1	Nurse Practitioner	S	Paroxetine Hcl	Paroxetine Hcl	22	24	711	168.74		#					*
1891210621	Miller	Kirsten	Lancaster	PA	42	Nurse Practitioner	S	Paroxetine Er	Paroxetine Hcl	12	12	360	1604.82			0	0	0	0	#
1891213401	Leist	Melissa	Atlantic Highlands	NJ	34	Nurse Practitioner	S	Paroxetine Hcl	Paroxetine Hcl	12	30	900	257.8			12	30	257.8	900	*
1891213492	Martinez	Richard	Sylmar	CA	6	Nurse Practitioner	S	Paroxetine Hcl	Paroxetine Hcl	32	33	930	239.42			20	21	162.08	570	*
1891213997	Darly	Detty	Staten Island	NY	36	Nurse Practitioner	S	Paroxetine Hcl	Paroxetine Hcl	12	26	780	160.07		*					*
1891215224	Josefovsky	Michele	Troy	OH	39	Nurse Practitioner	S	Paroxetine Hcl	Paroxetine Hcl	32	52	1560	317.03			32	52	317.03	1560	*
1891215281	Kirsch	Marcy	Havre De Grace	MD	24	Nurse Practitioner	S	Paroxetine Hcl	Paroxetine Hcl	25	65	1940	287.31		#					*
1891217204	Bell	Eric	Clearlake	CA	6	Physician Assistant	S	Paroxetine Hcl	Paroxetine Hcl	13	13	390	75.6			0	0	0	0	#
1891217527	Barrickman	Anna	Shelbyville	KY	21	Nurse Practitioner	S	Paroxetine Hcl	Paroxetine Hcl	11	27	786	131.84		*					*
1891218152	Jackson	Joann	Pittsburgh	PA	42	Nurse Practitioner	S	Paroxetine Hcl	Paroxetine Hcl	17	17	504	107.97			0	0	0	0	#
1891219820	Gauer	Emily	Terre Haute	IN	18	Physician Assistant	S	Paroxetine Hcl	Paroxetine Hcl	36	54.4	1616	328.63		*					*
1891220257	Ventura	Arturo	Aurora	IL	17	Nurse Practitioner	S	Paroxetine Hcl	Paroxetine Hcl	13	13	390	88.11		*					*
1891221347	Tollefson	Cynthia	Conroe	TX	48	Nurse Practitioner	S	Paroxetine Hcl	Paroxetine Hcl	30	34	1020	279.18		*					*
1891222105	Novotny	Kacy	Nogales	AZ	4	Nurse Practitioner	S	Paroxetine Hcl	Paroxetine Hcl	46	64	1920	494.38	12		26	40	310.11	1200	*
1891225140	Couture	Jennifer	Lewiston	ME	23	Family Practice	S	Paroxetine Hcl	Paroxetine Hcl	20	24	666	184.72		#					*
1891226221	Arsenault	Kristin	Bethel	ME	23	Nurse Practitioner	S	Paroxetine Hcl	Paroxetine Hcl	18	37.3	1118	118.89		*					*
1891232005	Obiukwu	Chioma	Hamilton	NJ	34	Nurse Practitioner	S	Paroxetine Hcl	Paroxetine Hcl	30	30	844	330.21		*					*
1891233706	Miyazaki	Michael	Beverly Hills	CA	6	Family Practice	S	Paroxetine Hcl	Paroxetine Hcl	13	29	870	173.85			13	29	173.85	870	*
1891233714	Eisenhart	Candee	Queen Creek	AZ	4	Nurse Practitioner	S	Paroxetine Hcl	Paroxetine Hcl	17	49	1470	593.53		#					*
1891234571	Steinhoff	Jennifer	Pownal	VT	50	Nurse Practitioner	S	Paroxetine Hcl	Paroxetine Hcl	20	46	1380	529.46		*					*
1891236873	James	Misty	Camden On Gauley	WV	54	Nurse Practitioner	S	Paroxetine Hcl	Paroxetine Hcl	12	16	480	89.27		*					*
1891237178	Janis	Jeanine	Roseboro	NC	37	Nurse Practitioner	S	Paroxetine Hcl	Paroxetine Hcl	12	26	780	334.1			12	26	334.1	780	*
1891238028	Lewis	Catherine	Hardinsburg	KY	21	Nurse Practitioner	S	Paroxetine Hcl	Paroxetine Hcl	22	28	810	141.59			22	28	141.59	810	*
1891238481	Martinez-Santibanez	Cuper	West Valley City	UT	49	Internal Medicine	S	Paroxetine Hcl	Paroxetine Hcl	11	33	990	185.17		*					*
1891240073	Rattray	Kaye-De-Ann	New York	NY	36	Nurse Practitioner	S	Paroxetine Hcl	Paroxetine Hcl	22	24	697	106.3		*					*
1891243283	Holguin	Liz	West Palm Beach	FL	12	Physician Assistant	S	Paroxetine Hcl	Paroxetine Hcl	45	75	2250	484.75			32	60	430.5	1800	*
1891243911	Glancy	Kevin	Missouri City	TX	48	Registered Nurse	T	Paroxetine Hcl	Paroxetine Hcl	15	15	365	190.53			0	0	0	0	#
1891245916	Lombardo	Stacey	Danbury	CT	9	Nurse Practitioner	S	Paroxetine Hcl	Paroxetine Hcl	21	53.4	1593	296.95			21	53.4	296.95	1593	*
1891248316	Patton	Rebecca	Blaine	TN	47	Nurse Practitioner	S	Paroxetine Hcl	Paroxetine Hcl	20	20.2	421	296.54			20	20.2	296.54	421	*
1891249637	Van Valkenburg	Courtney	Palm Springs	CA	6	Nurse Practitioner	S	Paroxetine Hcl	Paroxetine Hcl	11	13	390	104.37			11	13	104.37	390	*
1891259362	Blade	Allison	Geneseo	IL	17	Nurse Practitioner	S	Paroxetine Hcl	Paroxetine Hcl	17	23	498	217.92			17	23	217.92	498	*
1891261459	Massie	Anna	Mission	TX	48	Nurse Practitioner	S	Paroxetine Hcl	Paroxetine Hcl	13	31	930	161.57		*					*
1891272167	Womack	Salina	Bushnell	FL	12	Nurse Practitioner	S	Paroxetine Hcl	Paroxetine Hcl	16	36.5	1095	369.44		*					*
1891274965	Zaffuto	Kaylee	Rochester	NY	36	Nurse Practitioner	S	Paroxetine Hcl	Paroxetine Hcl	15	15	420	416.38			15	15	416.38	420	*
1891277455	Burns	Andrea	Baldwin	WI	55	Nurse Practitioner	S	Paroxetine Hcl	Paroxetine Hcl	11	11	331	76.04			11	11	76.04	331	*
1891279659	Reish	Adam	Stroudsburg	PA	42	Nurse Practitioner	S	Paroxetine Hcl	Paroxetine Hcl	12	14	389	129.55		*					*
1891281622	Switzer	Ashley	Mountain View	AR	5	Nurse Practitioner	S	Paroxetine Hcl	Paroxetine Hcl	13	19	570	65.87		*					*
1891283313	Bohannan	Jennifer	Puyallup	WA	53	Student in an Organized Health Care Education/Training Program	T	Paroxetine Hcl	Paroxetine Hcl	12	23	674	206.57		*					*
1891286225	Dejohn	Kimberly	Lexington	KY	21	Nurse Practitioner	S	Paroxetine Hcl	Paroxetine Hcl	22	30	900	224.71		*					*
1891295481	Tipton	Gregory	Johnson City	TN	47	Nurse Practitioner	S	Paroxetine Hcl	Paroxetine Hcl	102	108	3106	1232.86	20		36	36	354.91	1042	*
1891700308	Toffler	William	Portland	OR	41	Family Practice	S	Paroxetine Hcl	Paroxetine Hcl	16	30	840	116.35		*					*
1891700506	Biester	Christina	Chesterfield	SC	45	Family Practice	S	Paroxetine Hcl	Paroxetine Hcl	48	74	2220	560.92		#					*
1891700605	Izrailov	Arkadiy	Brooklyn	NY	36	Internal Medicine	S	Paroxetine Hcl	Paroxetine Hcl	24	28	840	373.94			24	28	373.94	840	*
1891701694	Whicker	Lawrence	Greenbelt	MD	24	Neurology	S	Paroxetine Hcl	Paroxetine Hcl	16	22	660	102.24		*					*
1891702114	Alvarez	Victor	Decatur	GA	13	Family Medicine	T	Paroxetine Hcl	Paroxetine Hcl	14	42	1260	211.02		*					*
1891702205	Stancil	Vicki	Conway	AR	5	Family Practice	S	Paroxetine Hcl	Paroxetine Hcl	24	40	1200	343.77		#					*
1891703559	Gold	Kenneth	Beloit	WI	55	Internal Medicine	S	Paroxetine Hcl	Paroxetine Hcl	41	73	2121	586.32			24	48	350.53	1397	*
1891704029	Ahmad	Shakeel	Sycamore	IL	17	Internal Medicine	S	Paroxetine Hcl	Paroxetine Hcl	94	174	4386	1184.96	14	#					#
1891704045	Smith	Catherine	Seattle	WA	53	Family Practice	S	Paroxetine Hcl	Paroxetine Hcl	24	62	1860	566.79			24	62	566.79	1860	*
1891704136	Ory	Robert	Federal Way	WA	53	Internal Medicine	S	Paroxetine Hcl	Paroxetine Hcl	38	86	2580	879.5	12	#					*
1891704581	Harrison	Tristan	Winter Haven	FL	12	Family Practice	S	Paroxetine Hcl	Paroxetine Hcl	29	87	2610	476.26		#					*
1891704599	Fabrick	Susan	Muskegon	MI	26	Family Practice	S	Paroxetine Hcl	Paroxetine Hcl	19	35	1050	270.06		#					*
1891704698	Baraldi	Carole	Slc	UT	49	Hospice and Palliative Care	S	Paroxetine Hcl	Paroxetine Hcl	20	20	501	349.02			20	20	349.02	501	*
1891704904	Mills	Doris	Wichita	KS	20	Physician Assistant	S	Paroxetine Hcl	Paroxetine Hcl	26	50.3	1508	595.76		#					*
1891705034	Woodard	Robert	Virginia Beach	VA	51	Family Practice	S	Paroxetine Hcl	Paroxetine Hcl	28	42	1260	423.38		#					*
1891705182	Qadir	Abdul	Aurora	IL	17	Internal Medicine	S	Paroxetine Hcl	Paroxetine Hcl	17	29	870	246.53		*					*
1891705208	Fetterman	Alan	Huntington	NY	36	Internal Medicine	S	Paroxetine Hcl	Paroxetine Hcl	13	23	690	106.55			13	23	106.55	690	*
1891705307	Schustek	Mary	Wallingford	CT	9	Nurse Practitioner	S	Paroxetine Hcl	Paroxetine Hcl	18	32	945	319.53		#					*
1891705877	Dumas	James	Paintsville	KY	21	Psychiatry	S	Paroxetine Hcl	Paroxetine Hcl	134	187	5604	1718.4	26		33	35	279.73	1044	*
1891705968	Handevidt	Anita	Jackson	MN	27	Nurse Practitioner	S	Paroxetine Hcl	Paroxetine Hcl	20	20	600	122.49		#					*
1891706248	Buckley	Holly	Concord	NH	33	Nurse Practitioner	S	Paroxetine Hcl	Paroxetine Hcl	43	81	2430	677.86			12	32	212.62	960	*
1891706248	Buckley	Holly	Concord	NH	33	Nurse Practitioner	S	Paxil	Paroxetine Hcl	11	11	330	2495.34		*					*
1891706263	Dettmer	Abby	Waseca	MN	27	Family Practice	S	Paroxetine Hcl	Paroxetine Hcl	20	32	960	143.6			20	32	143.6	960	*
1891706537	Adams	Timothy	Bozeman	MT	30	Internal Medicine	S	Paroxetine Hcl	Paroxetine Hcl	53	117.7	3527	1047.89	12	#					#
1891706875	Woodbeck	Terry	Avondale	AZ	4	Internal Medicine	S	Paroxetine Hcl	Paroxetine Hcl	14	32	960	446.64			14	32	446.64	960	*
1891706917	Shealy	Carl	Lexington	SC	45	Family Practice	S	Paroxetine Hcl	Paroxetine Hcl	30	64	1920	383.19			30	64	383.19	1920	*
1891706974	Erramilli	Syamala	Tucker	GA	13	Internal Medicine	S	Paroxetine Hcl	Paroxetine Hcl	13	21	630	144.38			13	21	144.38	630	*
1891707634	Pierce	Kerry	Midland	MI	26	Psychiatry	S	Paroxetine Hcl	Paroxetine Hcl	27	49	1466	395.86		#					*
1891707998	Inciong	Ramon	Oglesby	IL	17	Internal Medicine	S	Paroxetine Hcl	Paroxetine Hcl	21	21	600	256.42		#					*
1891708012	Gentry	Shawn	Columbia	TN	47	Family Practice	S	Paroxetine Hcl	Paroxetine Hcl	16	48	1440	285.5		#					*
1891708111	Demotts	Gregory	Nickelsville	VA	51	Family Practice	S	Paroxetine Hcl	Paroxetine Hcl	45	117	3510	1018.07	12	#					#
1891708533	Cain	Jacqueline	Kingston	PA	42	Internal Medicine	S	Paroxetine Hcl	Paroxetine Hcl	35	37	1110	215.87			24	26	182.87	780	*
1891708806	Brinckhaus	Ruben	Fortuna	CA	6	Family Practice	S	Paroxetine Hcl	Paroxetine Hcl	15	37	1110	294.54		*					*
1891709150	Laptosky	Richard	Mckeesport	PA	42	Nurse Practitioner	S	Paroxetine Hcl	Paroxetine Hcl	157	157	4567	1701.34	20		22	22	224.1	629	*
1891709531	Kempke	Sean	Hermantown	MN	27	Family Practice	S	Paroxetine Hcl	Paroxetine Hcl	11	33	990	193.53		*					*
1891710307	Greenblatt	Louis	Hauppauge	NY	36	Family Practice	S	Paroxetine Hcl	Paroxetine Hcl	11	31	910	62.64			11	31	62.64	910	*
1891710919	Brar	Gurmail	Yuba City	CA	6	Family Practice	S	Paroxetine Hcl	Paroxetine Hcl	19	27	810	169.88		#					*
1891711065	Alimadadian	Linda	Irvine	CA	6	Internal Medicine	S	Paroxetine Hcl	Paroxetine Hcl	16	47.4	1421	244.86			16	47.4	244.86	1421	*
1891711172	Herivaux	James	New York	NY	36	Psychiatry	S	Paroxetine Hcl	Paroxetine Hcl	119	119	3570	648.3	13		75	75	360.65	2250	*
1891711362	Cervin	Michelle	White Pigeon	MI	26	Family Practice	S	Paroxetine Hcl	Paroxetine Hcl	27	47	1410	175.48			16	36	146.48	1080	*
1891711370	Zimmerman	Catherine	Cheboygan	MI	26	Family Practice	S	Paroxetine Hcl	Paroxetine Hcl	85	201	6017	1217.34	20		58	150	831.6	4487	#
1891711578	Marinstein	Rhea	Cranberry Township	PA	42	Family Practice	S	Paroxetine Hcl	Paroxetine Hcl	42	98	2940	644.52			27	76	351.32	2280	*
1891711628	Davis	Charles	Hickory	NC	37	Psychiatry	S	Paroxetine Hcl	Paroxetine Hcl	19	37.3	1120	882.22		#					*
1891711636	Xie	Sherry	Arcadia	CA	6	Internal Medicine	S	Paroxetine Hcl	Paroxetine Hcl	14	16	480	119.46			14	16	119.46	480	*
1891711958	Dorman	Douglas	Yorkville	IL	17	Family Practice	S	Paroxetine Hcl	Paroxetine Hcl	25	75	2250	388.32			25	75	388.32	2250	*
1891711990	Karasic	Dan	San Francisco	CA	6	Psychiatry	S	Paroxetine Hcl	Paroxetine Hcl	15	21	626	175.27			0	0	0	0	#
1891713061	Platania	Joseph	New York	NY	36	Internal Medicine	S	Paroxetine Er	Paroxetine Hcl	12	12	360	164.07			12	12	164.07	360	*
1891714028	Ruh	Jennifer	Orchard Park	NY	36	Family Practice	S	Paroxetine Hcl	Paroxetine Hcl	23	59	1770	375.47			23	59	375.47	1770	*
1891714408	Markley	Linda	Hickory	NC	37	Physician Assistant	S	Paroxetine Hcl	Paroxetine Hcl	12	12	360	54.55			12	12	54.55	360	*
1891714473	Franklin	Peter	Monterey	CA	6	Family Practice	S	Paroxetine Hcl	Paroxetine Hcl	13	29	870	71.35			13	29	71.35	870	*
1891714564	Stowell	Paula	St Augustine	FL	12	Nurse Practitioner	S	Paroxetine Hcl	Paroxetine Hcl	75	124	3720	650.98	28		37	65	350.77	1950		14
1891714580	Pennington	Douglas	Jacksonville	FL	12	Family Practice	S	Paroxetine Hcl	Paroxetine Hcl	37	75	2250	632.13		#					*
1891714853	Housel	Glenda	Westminster	MD	24	Psychiatry	S	Paroxetine Hcl	Paroxetine Hcl	24	34	1020	215.19			13	21	86.13	630	*
1891715157	Flores	Miguel	Conroe	TX	48	General Practice	S	Paroxetine Hcl	Paroxetine Hcl	32	71.3	2140	365.13		#					*
1891715892	King	William	Eufaula	AL	1	Internal Medicine	S	Paroxetine Hcl	Paroxetine Hcl	59	113	3374	601.75			43	91	396	2730	*
1891716379	Miller	John-Mark	Clinton	NC	37	Family Practice	S	Paroxetine Hcl	Paroxetine Hcl	12	12	360	70.2			12	12	70.2	360	*
1891716437	Deluca	Linda	Lincoln	RI	44	Internal Medicine	S	Paroxetine Hcl	Paroxetine Hcl	14	18	540	34.73			14	18	34.73	540	*
1891716775	Stuart	Danna	Shattuck	OK	40	Family Practice	S	Paroxetine Hcl	Paroxetine Hcl	36	72	2137	500.56		#					*
1891716858	Feaver	Brian	Lake Jackson	TX	48	Family Practice	S	Paroxetine Hcl	Paroxetine Hcl	26	70	2100	412.39			26	70	412.39	2100	*
1891717294	Lampariello	James	Wayne	NJ	34	Family Practice	S	Paroxetine Hcl	Paroxetine Hcl	20	38	1140	238.11			20	38	238.11	1140	*
1891717872	Deck	Marcus	Brunswick	ME	23	Family Practice	S	Paroxetine Hcl	Paroxetine Hcl	27	81	2430	371.03		#					*
1891719274	Chertok	Harold	Cookeville	TN	47	Family Practice	S	Paroxetine Hcl	Paroxetine Hcl	29	77	2310	450.92			29	77	450.92	2310	*
1891719308	Crump	Kenneth	Orem	UT	49	Family Practice	S	Paroxetine Hcl	Paroxetine Hcl	16	48	1440	720.33		#					*
1891719357	Kapu	Gopichand	Anson	TX	48	Family Practice	S	Paroxetine Hcl	Paroxetine Hcl	68	68	1950	685.03		#					*
1891719795	Hoellein	Andrew	Lexington	KY	21	Internal Medicine	S	Paroxetine Hcl	Paroxetine Hcl	11	33	990	79.74			11	33	79.74	990	*
1891719985	Genovese	Charles	Independence	LA	22	Internal Medicine	S	Paroxetine Hcl	Paroxetine Hcl	16	18	396	140.18		#					*
1891720058	Leung	Wai	Flushing	NY	36	Internal Medicine	S	Paroxetine Hcl	Paroxetine Hcl	35	89	2670	705.21	12		35	89	705.21	2670		12
1891720124	Coleman	Stephen	Salt Lake City	UT	49	Family Practice	S	Paroxetine Hcl	Paroxetine Hcl	11	19	570	192.14			11	19	192.14	570	*
1891720181	Brandt	Harry	Baltimore	MD	24	Psychiatry	S	Paroxetine Hcl	Paroxetine Hcl	11	33	990	217.8			11	33	217.8	990	*
1891720470	Mazerac	Corry	Memphis	TN	47	Nurse Practitioner	S	Paroxetine Hcl	Paroxetine Hcl	66	118	3510	906.72	16		55	93	769.85	2760	#
1891720504	Russell	Matasha	Houston	TX	48	Family Practice	S	Paroxetine Hcl	Paroxetine Hcl	14	22	660	175.07		*					*
1891721361	Dicroce	Theresa	Oroville	WA	53	Family Practice	S	Paroxetine Hcl	Paroxetine Hcl	22	65	1950	630.77		#					*
1891721379	Cline	Kim	Maryville	TN	47	Internal Medicine	S	Paroxetine Hcl	Paroxetine Hcl	44	84	2520	517.9		#					*
1891721692	Anapol	Howard	Coral Gables	FL	12	Internal Medicine	S	Paroxetine Hcl	Paroxetine Hcl	12	34	1020	361.61			12	34	361.61	1020	*
1891721999	Rogovin	Mark	Boynton Beach	FL	12	Family Practice	S	Paroxetine Hcl	Paroxetine Hcl	14	36	1080	205.95			14	36	205.95	1080	*
1891722062	Mehta	Jagat	Rochester	NY	36	Internal Medicine	S	Paroxetine Hcl	Paroxetine Hcl	32	60	1800	243.58		#					*
1891722385	Imam	Hussain	Jacksonville	FL	12	Internal Medicine	S	Paroxetine Hcl	Paroxetine Hcl	20	48	1440	293.27		*					*
1891722419	Farooq	Faheem	Milford	MA	25	Internal Medicine	S	Paroxetine Hcl	Paroxetine Hcl	12	12	360	193.41			12	12	193.41	360	*
1891722435	Sheldon	Kari	Black Creek	WI	55	Family Practice	S	Paroxetine Hcl	Paroxetine Hcl	11	33	990	329.9		*					*
1891722807	Jones	Colin	Ahoskie	NC	37	General Practice	S	Paroxetine Hcl	Paroxetine Hcl	19	37	1110	369.89		*					*
1891723185	Hackel	Greg	Hamtramck	MI	26	Internal Medicine	S	Paroxetine Hcl	Paroxetine Hcl	42	89.6	2642	519.25			25	56.5	279.93	1665	*
1891723367	Linguist	David	Waxahachie	TX	48	Family Practice	S	Paroxetine Hcl	Paroxetine Hcl	16	48	1440	336.49			16	48	336.49	1440	*
1891723482	Ginzburg	Olga	Lakewood	CA	6	Internal Medicine	S	Paroxetine Hcl	Paroxetine Hcl	50	114	3420	682.96	15	#					#
1891723599	Diaz	Josefino	Duluth	MN	27	Internal Medicine	S	Paroxetine Hcl	Paroxetine Hcl	25	61	1830	300.74			25	61	300.74	1830	*
1891723680	Davis	William	Winchester	KY	21	Emergency Medicine	S	Paroxetine Hcl	Paroxetine Hcl	47	79	2370	666.7	12		22	44	342.44	1320	*
1891723953	Chimahosky	Jeffrey	Pottsville	PA	42	Internal Medicine	S	Paroxetine Hcl	Paroxetine Hcl	34	46	1380	310.19			34	46	310.19	1380	*
1891724001	Zwygart	Kira	Tampa	FL	12	Family Practice	S	Paroxetine Hcl	Paroxetine Hcl	11	11	330	65.12			11	11	65.12	330	*
1891724027	Chebanova	Elena	Denver	CO	8	Internal Medicine	S	Paroxetine Hcl	Paroxetine Hcl	59	82.8	2483	651.94	11		59	82.8	651.94	2483		11
1891724241	Iyengar	Shobha	Belvidere	IL	17	Internal Medicine	S	Paroxetine Hcl	Paroxetine Hcl	23	35	1034	399.19		#					*
1891724365	Olson	Lisa	Mauston	WI	55	Physician Assistant	S	Paroxetine Hcl	Paroxetine Hcl	32	66	1955	554.55		#					*
1891724407	Wingert	Jon	Rapid City	SD	46	Family Practice	S	Paroxetine Hcl	Paroxetine Hcl	16	19	570	149.84			0	0	0	0	#
1891724514	Shaver	Laura	Mobile	AL	1	Internal Medicine	S	Paroxetine Hcl	Paroxetine Hcl	20	57	1710	344.4		#					*
1891724522	Krajewski	Walter	York	PA	42	Family Practice	S	Paroxetine Hcl	Paroxetine Hcl	86	124	3587	1182.12	19		66	102	754.76	2929	#
1891724548	Swink	Lawrence	Columbia	MD	24	Family Practice	S	Paroxetine Hcl	Paroxetine Hcl	55	88.2	2618	791.85			22	46	484.67	1380	*
1891724894	Leheta	Boris	Roseville	MI	26	Neurology	S	Paroxetine Hcl	Paroxetine Hcl	14	14	420	106.1			0	0	0	0	#
1891725420	Board	Paul	Sturgeon Bay	WI	55	Internal Medicine	S	Paroxetine Hcl	Paroxetine Hcl	27	57	1710	275.88		#					*
1891725479	Shah	Viren	Dickson	TN	47	Internal Medicine	S	Paroxetine Hcl	Paroxetine Hcl	61	61	1689	1001.43	17		44	44	638.89	1179	#
1891725537	Stetler	Christopher	Uniontown	OH	39	Family Practice	S	Paroxetine Hcl	Paroxetine Hcl	47	80	2394	633.96			29	55	420.38	1644	*
1891725842	Betancourt	Maria	Miami	FL	12	Internal Medicine	S	Paroxetine Hcl	Paroxetine Hcl	23	52	1560	96.39			23	52	96.39	1560	*
1891726048	Breitung	Jasmin	Las Vegas	NM	35	Internal Medicine	S	Paroxetine Cr	Paroxetine Hcl	11	11	330	846.27			11	11	846.27	330	*
1891726048	Breitung	Jasmin	Las Vegas	NM	35	Internal Medicine	S	Paroxetine Hcl	Paroxetine Hcl	16	34	1020	354.17		#					*
1891726246	Leeney	Ellen	Milwaukee	WI	55	Family Practice	S	Paroxetine Hcl	Paroxetine Hcl	26	43.6	1308	309.07			26	43.6	309.07	1308	*
1891726428	Smith	Gene	Bowling Green	MO	29	Family Practice	S	Paroxetine Hcl	Paroxetine Hcl	12	12	360	105.1		*					*
1891726592	Miller	Ann	Shrewsbury	PA	42	Family Practice	S	Paroxetine Hcl	Paroxetine Hcl	24	32	960	470.29		#					*
1891726626	Neuwirth	Robert	Gillette	WY	56	Internal Medicine	S	Paroxetine Er	Paroxetine Hcl	11	19	570	3655.39		*					*
1891726725	Kern	Aaron	Lakewood	CA	6	Internal Medicine	S	Paroxetine Hcl	Paroxetine Hcl	20	60	1800	429.5		#					*
1891726758	Dyar	Deborah	Haleyville	AL	1	Nurse Practitioner	S	Paroxetine Hcl	Paroxetine Hcl	11	19	570	233.71		*					*
1891727327	Hanjura	Sunita	Lexington	MA	25	Internal Medicine	S	Paroxetine Hcl	Paroxetine Hcl	26	44	1320	288.25		#					*
1891727434	Arbabzadeh	Farideh	Lake Mary	FL	12	Internal Medicine	S	Paroxetine Hcl	Paroxetine Hcl	21	49	1470	328.45		#					*
1891727533	Burns	Peter	Logansport	IN	18	Psychiatry & Neurology	T	Paroxetine Hcl	Paroxetine Hcl	31	41	1231	444.29	11	*					*
1891727541	Bertman	Stanley	Canton	OH	39	Internal Medicine	S	Paroxetine Hcl	Paroxetine Hcl	80	103	3090	834.91	14		80	103	834.91	3090		14
1891727723	Moore	David	Fairfield	PA	42	Family Practice	S	Paroxetine Hcl	Paroxetine Hcl	56	94	2772	629.38	13		43	81	436.48	2408	#
1891728572	Naberhaus	Daniel	Arlington	TX	48	Family Practice	S	Paroxetine Hcl	Paroxetine Hcl	28	76	2280	434.98		#					*
1891729042	Podell	Ronald	Los Angeles	CA	6	Psychiatry	S	Paroxetine Hcl	Paroxetine Hcl	25	41.1	1194	462.52			25	41.1	462.52	1194	*
1891729067	Sager	Amanda	Avon Park	FL	12	Nurse Practitioner	S	Paroxetine Hcl	Paroxetine Hcl	12	12	330	151.76			12	12	151.76	330	*
1891729091	Zevallos	Pedro	Dallas	TX	48	Internal Medicine	S	Paroxetine Hcl	Paroxetine Hcl	34	42	1191	554.02			34	42	554.02	1191	*
1891729125	Carrasco	Angel	Miami	FL	12	Neurology	S	Paroxetine Hcl	Paroxetine Hcl	39	45	1350	244.38	16	#					#
1891729380	Smith	Brian	Wausau	WI	55	Family Practice	S	Paroxetine Hcl	Paroxetine Hcl	35	89	2654	445.88			24	72	321.07	2160	*
1891729752	Vizcarra Pa	Carlos	Sebastian	FL	12	Internal Medicine	S	Paroxetine Hcl	Paroxetine Hcl	88	192	5760	1136.41	22		69	157	900.88	4710	#
1891729919	Mora	Antonio	Hialeah	FL	12	Family Practice	S	Paroxetine Hcl	Paroxetine Hcl	48	68	2040	712.15			48	68	712.15	2040	*
1891729927	Stetson	Robert	Cleveland	TN	47	Psychiatry	S	Paroxetine Hcl	Paroxetine Hcl	36	50	1468	606.35			18	20	246.26	568	*
1891729950	Milosevic	Rade	Pleasant Prairie	WI	55	Nephrology	S	Paroxetine Hcl	Paroxetine Hcl	55	88.5	2609	939.63	12		55	88.5	939.63	2609		12
1891730081	Sontrop	Annemiek	Seattle	WA	53	Family Practice	S	Paroxetine Hcl	Paroxetine Hcl	13	39	1170	404.8			13	39	404.8	1170	*
1891730107	Treadway	Candace	Marlborough	CT	9	Physician Assistant	S	Paroxetine Hcl	Paroxetine Hcl	13	17	500	162.45		*					*
1891730479	Bashir	Omar	Banning	CA	6	Internal Medicine	S	Paroxetine Hcl	Paroxetine Hcl	57	107.6	3223	961.19	13	#					#
1891730685	Wyko	Robert	Dunedin	FL	12	General Practice	S	Paroxetine Hcl	Paroxetine Hcl	14	18	540	71.26			14	18	71.26	540	*
1891730693	Butkiewicz	Russell	Waupaca	WI	55	Family Practice	S	Paroxetine Hcl	Paroxetine Hcl	11	13.2	395	146.79			11	13.2	146.79	395	*
1891730891	Robbins	Connie	Tuscaloosa	AL	1	Nurse Practitioner	S	Paroxetine Hcl	Paroxetine Hcl	68	102.3	3040	662.38	16	*					*
1891731139	Burgett	Lisa	Twin Falls	ID	16	Internal Medicine	S	Paroxetine Hcl	Paroxetine Hcl	60	142	4234	1030.77	13		60	142	1030.77	4234		13
1891731253	Qureshi	Mahmooda	Braintree	MA	25	Internal Medicine	S	Paroxetine Hcl	Paroxetine Hcl	19	45	1350	319.76			19	45	319.76	1350	*
1891731733	Laird	Sheri	West Linn	OR	41	Internal Medicine	S	Paroxetine Hcl	Paroxetine Hcl	30	46	1380	519.2			30	46	519.2	1380	*
1891731824	Konyk	Maryana	Pittsford	NY	36	Nurse Practitioner	S	Paroxetine Hcl	Paroxetine Hcl	14	22	640	233.21		#					*
1891732137	Stebbins	Danielle	Shawnee	KS	20	Internal Medicine	S	Paroxetine Hcl	Paroxetine Hcl	16	44	1320	271.15			16	44	271.15	1320	*
1891732293	Sillers	Elizabeth	Langdon	ND	38	Nurse Practitioner	S	Paroxetine Hcl	Paroxetine Hcl	37	55	1635	296.47			37	55	296.47	1635	*
1891732319	Elsbury	Nancy	Moscow	ID	16	Family Practice	S	Paroxetine Hcl	Paroxetine Hcl	30	70	2100	327.46			30	70	327.46	2100	*
1891732582	Harris	Clarissa	Pompano Beach	FL	12	Family Practice	S	Paroxetine Hcl	Paroxetine Hcl	31	81	2430	555.74	11		31	81	555.74	2430		11
1891732640	Theodore	Margaret	Tampa	FL	12	Internal Medicine	S	Paroxetine Hcl	Paroxetine Hcl	14	37	1110	147.16		*					*
1891732897	Stevens	Mark	Amarillo	TX	48	Family Practice	S	Paroxetine Hcl	Paroxetine Hcl	17	37	1110	362.49			17	37	362.49	1110	*
1891733010	Emmons	Alyson	Voorhees	NJ	34	Internal Medicine	S	Paroxetine Hcl	Paroxetine Hcl	14	14	420	99.82			14	14	99.82	420	*
1891733051	Farmer	Scott	Winter Park	FL	12	Psychiatry	S	Paroxetine Hcl	Paroxetine Hcl	27	33	990	518.46		*					*
1891733374	Steely	June	Bountiful	UT	49	Internal Medicine	S	Paroxetine Hcl	Paroxetine Hcl	12	18.7	518	71.87			12	18.7	71.87	518	*
1891733473	Bautista	Jorielle	Seattle	WA	53	Family Practice	S	Paroxetine Hcl	Paroxetine Hcl	16	45	1350	368.13			16	45	368.13	1350	*
1891733721	Lothe	Pradeep	Wynnewood	PA	42	Internal Medicine	S	Paroxetine Hcl	Paroxetine Hcl	24	26	751	309.77		*					*
1891734018	Ch'en	Frances	Vancouver	WA	53	Internal Medicine	S	Paroxetine Hcl	Paroxetine Hcl	31	77	2310	725.72			31	77	725.72	2310	*
1891734059	Billett	Kurt	Kirkland	WA	53	Family Practice	S	Paroxetine Hcl	Paroxetine Hcl	15	41	1230	357.27			15	41	357.27	1230	*
1891734216	Hurley	Julie	Manchester	CT	9	Certified Clinical Nurse Specialist	S	Paroxetine Hcl	Paroxetine Hcl	19	25	750	155.27			0	0	0	0	#
1891734224	O'donnell	Gregory	Merriam	KS	20	Family Practice	S	Paroxetine Hcl	Paroxetine Hcl	13	35	1030	329.7			13	35	329.7	1030	*
1891734430	Mathanakaran	Thayaparan	Olean	NY	36	Hospitalist	S	Paroxetine Hcl	Paroxetine Hcl	47	123	3690	627.67	12	#					#
1891734471	Krohn	Douglas	Piscataway	NJ	34	Family Practice	S	Paroxetine Hcl	Paroxetine Hcl	33	77	2310	715.96		#					*
1891734638	Little	D Dale	Lubbock	TX	48	Internal Medicine	S	Paroxetine Hcl	Paroxetine Hcl	38	84	2520	681.04		#					*
1891734711	Lawson	Trena	Chattanooga	TN	47	Nurse Practitioner	S	Paroxetine Hcl	Paroxetine Hcl	41	45	1305	761.12			17	21	498.37	630	*
1891734752	Devabhaktuni	Venkata	Huntsville	AL	1	Psychiatry	S	Paroxetine Hcl	Paroxetine Hcl	11	20	600	175.53			11	20	175.53	600	*
1891734968	Shallin	Anthony	Georgetown	TX	48	Internal Medicine	S	Paroxetine Hcl	Paroxetine Hcl	32	88	2636	383.32			32	88	383.32	2636	*
1891734992	Yu	Kang	Brooklyn	NY	36	Psychiatry	S	Paroxetine Hcl	Paroxetine Hcl	39	39	1072	393.53		#					*
1891735098	Hayes	William	Fort Smith	AR	5	Family Practice	S	Paroxetine Hcl	Paroxetine Hcl	30	30	900	239.14		#					*
1891735460	Gashash	Houneine	Canton	OH	39	Family Practice	S	Paroxetine Hcl	Paroxetine Hcl	64	74	2108	692.85			28	30	233.2	900	*
1891735718	Guerra	Marc	Lenoir	NC	37	Family Practice	S	Paroxetine Hcl	Paroxetine Hcl	88	232	6960	1526.7	27		62	178	1115.93	5340	#
1891736013	Provanzana	Kathleen	Delaware	OH	39	Family Practice	S	Paroxetine Hcl	Paroxetine Hcl	13	32	960	182.7		#					*
1891736179	Agee	Heather	Baltimore	MD	24	Internal Medicine	S	Paroxetine Hcl	Paroxetine Hcl	17	51	1530	407.69		#					*
1891736609	Vanderlinde	Tanja	Concord	NH	33	Internal Medicine	S	Paroxetine Hcl	Paroxetine Hcl	32	52	1527	588.16			32	52	588.16	1527	*
1891736898	Scott	Thomas	Lancaster	PA	42	Family Practice	S	Paroxetine Hcl	Paroxetine Hcl	12	20	600	218.86			12	20	218.86	600	*
1891737144	Slone	Leslie	Olive Hill	KY	21	Nurse Practitioner	S	Paroxetine Hcl	Paroxetine Hcl	70	103	3090	546.41	23		52	83	398.04	2490	#
1891737219	Dyes	Mary	Long Beach	CA	6	Neurology	S	Paroxetine Hcl	Paroxetine Hcl	11	29	870	385.79		*					*
1891737318	Lyubarsky	Oksana	Santa Fe	NM	35	Psychiatry	S	Paroxetine Hcl	Paroxetine Hcl	80	108	3240	820.89	11		17	23	168.4	690	*
1891738183	Fischer	Paul	Grovetown	GA	13	Family Practice	S	Paroxetine Hcl	Paroxetine Hcl	48	129.7	3890	861.44	15		48	129.7	861.44	3890		15
1891738266	Phillips	Rebecca	Amherst	NY	36	Psychiatry	S	Paroxetine Cr	Paroxetine Hcl	11	11	330	736.69			11	11	736.69	330	*
1891738266	Phillips	Rebecca	Amherst	NY	36	Psychiatry	S	Paroxetine Hcl	Paroxetine Hcl	48	86	2571	690.19	12		25	45	351.82	1341	*
1891738423	Walsh	Stanley	Laurens	SC	45	Family Practice	S	Paroxetine Hcl	Paroxetine Hcl	47	105	3150	823.7	11	#					*
1891738449	Dominguez	Maria	San Antonio	TX	48	Psychiatry	S	Paroxetine Hcl	Paroxetine Hcl	20	54	1620	448.63		#					*
1891738498	Kroll	Spencer	Morganville	NJ	34	Internal Medicine	S	Paroxetine Hcl	Paroxetine Hcl	30	80	2385	609.6		#					*
1891738597	Sullivan	Stephen	Valhalla	NY	36	Psychiatry	S	Paroxetine Hcl	Paroxetine Hcl	19	43	1290	416.56		#					*
1891739439	Hamberis	Steve	Greenville	SC	45	Family Practice	S	Paroxetine Hcl	Paroxetine Hcl	23	55	1650	278.8			23	55	278.8	1650	*
1891739744	Levickas	Gregory	Catonsville	MD	24	Internal Medicine	S	Paroxetine Hcl	Paroxetine Hcl	11	23	690	173.08			11	23	173.08	690	*
1891739785	Newton	Edward	Charleston	SC	45	Family Practice	S	Paroxetine Hcl	Paroxetine Hcl	12	32	960	117.51			12	32	117.51	960	*
1891740155	Von Maluski	Frank	Dayton	OH	39	Internal Medicine	S	Paroxetine Hcl	Paroxetine Hcl	52	136	4054	834.69	15		52	136	834.69	4054		15
1891740163	Hogenson	Eric	Spanish Fork	UT	49	Family Practice	S	Paroxetine Hcl	Paroxetine Hcl	42	64	1875	706.35		#					*
1891740338	Weinrobe	Mark	Boise	ID	16	Internal Medicine	S	Paroxetine Hcl	Paroxetine Hcl	14	40	1200	194.32			14	40	194.32	1200	*
1891740502	Foster	Lance	Springdale	AR	5	Psychiatry	S	Paroxetine Hcl	Paroxetine Hcl	23	27	810	295.71		#					*
1891740510	Hardin	Brandi	Spartanburg	SC	45	Obstetrics & Gynecology	S	Paroxetine Mesylate	Paroxetine Mesylate	11	11	330	1542.53			11	11	1542.53	330	*
1891741120	Khan	Mahmood	Plano	TX	48	Internal Medicine	S	Paroxetine Hcl	Paroxetine Hcl	12	36	1080	120.57			12	36	120.57	1080	*
1891741344	Rastogi	Surender	North Bergen	NJ	34	Internal Medicine	S	Paroxetine Hcl	Paroxetine Hcl	11	17	510	231.37		*					*
1891741443	Bhrany	Anjana	Flint	MI	26	Psychiatry	S	Paroxetine Hcl	Paroxetine Hcl	23	23	690	106.09		*					*
1891741534	Getzels	Adam	Sarasota	FL	12	Internal Medicine	S	Paroxetine Hcl	Paroxetine Hcl	29	83	2490	498.42	11	#					*
1891741658	Jacobowitz	Marilyn	Mount Kisco	NY	36	Internal Medicine	S	Paroxetine Hcl	Paroxetine Hcl	50	106	3180	1151.82	13		50	106	1151.82	3180		13
1891741872	Ljungren	Warren	Beavercreek	OH	39	Family Practice	S	Paroxetine Hcl	Paroxetine Hcl	16	34	1020	173.91			16	34	173.91	1020	*
1891741948	Mayeda	Paul	Kirkland	WA	53	Family Practice	S	Paroxetine Hcl	Paroxetine Hcl	14	36	1080	298.51			14	36	298.51	1080	*
1891742144	Ariagno	Paul	Holland	MI	26	Neurology	S	Paroxetine Hcl	Paroxetine Hcl	21	39	1170	450.46		#					*
1891742508	Pugh	Brenten	West Jordan	UT	49	Family Practice	S	Paroxetine Hcl	Paroxetine Hcl	12	36	1080	332.83		#					*
1891742565	Pillai	Aruna	Warner Robins	GA	13	Internal Medicine	S	Paroxetine Hcl	Paroxetine Hcl	24	48	1440	322.52		#					*
1891742698	Madias	Ourania	Braintree	MA	25	Psychiatry	S	Paroxetine Hcl	Paroxetine Hcl	43	67	2010	388.06			13	37	104.14	1110	*
1891743365	Corredera	Wilfredo	Lake Placid	FL	12	Family Practice	S	Paroxetine Hcl	Paroxetine Hcl	17	47.2	1416	384.21		#					*
1891743498	Timmons	John	Elkton	VA	51	Family Practice	S	Paroxetine Hcl	Paroxetine Hcl	44	105	3136	910.81		#					*
1891743753	Thaliath	Lizy	Decatur	GA	13	Psychiatry	S	Paroxetine Hcl	Paroxetine Hcl	36	42	1260	242.92		#					*
1891744124	Thoen	Janice	Middleton	MA	25	Nurse Practitioner	S	Paroxetine Hcl	Paroxetine Hcl	12	12	360	187.19			0	0	0	0	#
1891744439	Ruetten	Catherine	Sycamore	IL	17	Family Practice	S	Paroxetine Hcl	Paroxetine Hcl	24	54	1620	412.48			24	54	412.48	1620	*
1891744603	Koduri	Prashanthi	Suffolk	VA	51	Family Practice	S	Paroxetine Hcl	Paroxetine Hcl	40	80	2400	427.74			40	80	427.74	2400	*
1891745386	Somasundaram	Vellaiappan	South Williamson	KY	21	Internal Medicine	S	Paroxetine Hcl	Paroxetine Hcl	91	122	3660	959.33	15		45	69	572.3	2070	*
1891745410	Gerhart	Adrienne	Penacook	NH	33	Family Practice	S	Paroxetine Hcl	Paroxetine Hcl	17	33	990	148.42		*					*
1891745873	Greenhalgh	Susan	Murray	UT	49	Nurse Practitioner	S	Paroxetine Hcl	Paroxetine Hcl	35	104	3120	543.54	11	#					*
1891746004	Orberson	Karen	Lebanon	KY	21	Nurse Practitioner	S	Paroxetine Hcl	Paroxetine Hcl	20	24	720	169.3		#					*
1891746152	Lammert	Laurie	Marietta	GA	13	Family Practice	S	Paroxetine Hcl	Paroxetine Hcl	13	19	570	89.19			13	19	89.19	570	*
1891746400	Sailer	Jane	Glasgow	VA	51	Family Practice	S	Paroxetine Hcl	Paroxetine Hcl	17	45	1350	406.09			17	45	406.09	1350	*
1891746707	Jackson	Alfred Vaughn	La Jara	CO	8	Family Practice	S	Paroxetine Hcl	Paroxetine Hcl	27	51	1530	484.03		#					*
1891746830	Myers	Barnwell	Greenville	SC	45	Psychiatry	S	Paroxetine Hcl	Paroxetine Hcl	162	193	5765	2238.63	28		69	89	831.17	2670		14
1891746962	Stish	Eugene	West Hazleton	PA	42	Family Practice	S	Paroxetine Hcl	Paroxetine Hcl	20	40	1200	122.02		*					*
1891746988	Livesay	Jody	Maquoketa	IA	19	Nurse Practitioner	S	Paroxetine Hcl	Paroxetine Hcl	18	42	1260	290.96		#					*
1891747473	Salerno	John	Waterbury	CT	9	Internal Medicine	S	Paroxetine Hcl	Paroxetine Hcl	21	43	1290	755.74			21	43	755.74	1290	*
1891747853	Justice	Kenneth	Sevierville	TN	47	Family Practice	S	Paroxetine Hcl	Paroxetine Hcl	14	26	780	215.59		*					*
1891749065	Bizzell	Skylar	Clifton	TX	48	Family Practice	S	Paroxetine Hcl	Paroxetine Hcl	15	21	630	163.06			15	21	163.06	630	*
1891749271	Lowe	Marie	Warsaw	NY	36	Nurse Practitioner	S	Paroxetine Hcl	Paroxetine Hcl	36	80	2400	352.36			13	35	102.88	1050	*
1891749305	Babar	Muhammad	Shepherdsville	KY	21	Internal Medicine	S	Paroxetine Hcl	Paroxetine Hcl	72	72	1936	1236.03	20	#					#
1891749420	Dinella	Thomas	Nashville	TN	47	Internal Medicine	S	Paroxetine Hcl	Paroxetine Hcl	18	48	1440	268.43			18	48	268.43	1440	*
1891749669	Wohl	Laurence	Brockton	MA	25	Internal Medicine	S	Paroxetine Hcl	Paroxetine Hcl	12	28	840	129.39			12	28	129.39	840	*
1891750386	Soto Maldonado	Saranette	Humacao	PR	72	General Practice	T	Paroxetine Hcl	Paroxetine Hcl	11	11	330	88.56			11	11	88.56	330	*
1891750493	Deloskey	Albert	Towson	MD	24	Internal Medicine	S	Paroxetine Hcl	Paroxetine Hcl	50	120	3595	1229.07	13	#					#
1891750600	Oconnell	Matthew	Centerville	OH	39	Family Practice	S	Paroxetine Hcl	Paroxetine Hcl	26	76	2280	587.2			15	43	328.46	1290	*
1891750634	Curry	Gwendolyn	Middletown	PA	42	Family Practice	S	Paroxetine Hcl	Paroxetine Hcl	16	48	1440	273.64			16	48	273.64	1440	*
1891750790	Scott	David	Naples	FL	12	Family Practice	S	Paroxetine Hcl	Paroxetine Hcl	15	45	1350	325.08			15	45	325.08	1350	*
1891751277	Winkelbauer	Matthew	Oneill	NE	31	Family Practice	S	Paroxetine Hcl	Paroxetine Hcl	16	36	1060	223.97			16	36	223.97	1060	*
1891751301	Rab	Syed	Hammond	LA	22	Nephrology	S	Paroxetine Hcl	Paroxetine Hcl	15	19	570	69.92			15	19	69.92	570	*
1891751327	Cameron	Jennifer	Round Rock	TX	48	Family Practice	S	Paroxetine Hcl	Paroxetine Hcl	18	18	418	224.93		#					*
1891751848	Russell	Gary	Nicholson	PA	42	Family Practice	S	Paroxetine Hcl	Paroxetine Hcl	31	39	847	436.97			18	18	224.48	282	*
1891752168	Oravitan	Marilena	Grand Haven	MI	26	Internal Medicine	S	Paroxetine Hcl	Paroxetine Hcl	41	82	2460	516.15			25	61	394.63	1830	*
1891752424	Jani	Niranjan	Columbia	MD	24	Neurology	S	Paroxetine Hcl	Paroxetine Hcl	15	29	870	107.17		*					*
1891752572	Oconnor	James	North Falmouth	MA	25	Internal Medicine	S	Paroxetine Hcl	Paroxetine Hcl	76	182	5325	1304.74	20		76	182	1304.74	5325		20
1891752804	Taube	Titus	Warner Robins	GA	13	Family Practice	S	Paroxetine Hcl	Paroxetine Hcl	23	37	1110	289.48		*					*
1891752903	Hughes	Terrence	Hartford	WI	55	Family Practice	S	Paroxetine Hcl	Paroxetine Hcl	11	33	990	329.52		*					*
1891753158	Sandoval	Victorino	Trexlertown	PA	42	Family Practice	S	Paroxetine Hcl	Paroxetine Hcl	38	64	1894	292.24			38	64	292.24	1894	*
1891753315	Ceja	Mario	Calexico	CA	6	Family Practice	S	Paroxetine Hcl	Paroxetine Hcl	71	141.8	4255	954.49	17		71	141.8	954.49	4255		17
1891753836	Warren	Ellen	Taos	NM	35	Family Practice	S	Paroxetine Hcl	Paroxetine Hcl	16	46	1380	380.59			16	46	380.59	1380	*
1891753943	Kwiecinski	Michael	Lombard	IL	17	Internal Medicine	S	Paroxetine Hcl	Paroxetine Hcl	30	90	2700	841.06			30	90	841.06	2700	*
1891754297	Abraham	Kurian	Charlotte	NC	37	Psychiatry	S	Paroxetine Hcl	Paroxetine Hcl	34	65.4	1962	912.49			34	65.4	912.49	1962	*
1891754404	Spector	David	Moline	IL	17	Hematology-Oncology	S	Paroxetine Hcl	Paroxetine Hcl	12	18	540	140.92		*					*
1891754719	Oley	Richard	Dallas	PA	42	Family Practice	S	Paroxetine Hcl	Paroxetine Hcl	34	48	1424	376.41		#					*
1891754784	Geiger	Paul	Brason West	MO	29	Family Practice	S	Paroxetine Hcl	Paroxetine Hcl	60	124	3720	553	19	#					#
1891754941	Ahrens	David	Guthrie Center	IA	19	Family Practice	S	Paroxetine Hcl	Paroxetine Hcl	87	91.3	2662	568.37	16		87	91.3	568.37	2662		16
1891755039	Mayer	Ruben	Columbia	SC	45	Internal Medicine	S	Paroxetine Hcl	Paroxetine Hcl	28	70	2100	596.22			28	70	596.22	2100	*
1891755088	Jernigan	Floyd	Waco	TX	48	Family Practice	S	Paroxetine Hcl	Paroxetine Hcl	19	31	930	228.39			19	31	228.39	930	*
1891755104	Verellen	Kimberly	Brown City	MI	26	Physician Assistant	S	Paroxetine Hcl	Paroxetine Hcl	12	36	1080	230.23			12	36	230.23	1080	*
1891755500	Grant	Christopher	Waco	TX	48	Family Practice	S	Paroxetine Er	Paroxetine Hcl	11	11	330	1859.5			11	11	1859.5	330	*
1891755500	Grant	Christopher	Waco	TX	48	Family Practice	S	Paroxetine Hcl	Paroxetine Hcl	13	39	1170	325.97			13	39	325.97	1170	*
1891755591	Filiatraut	Andrew	Avon	OH	39	Internal Medicine	S	Paroxetine Hcl	Paroxetine Hcl	32	71	2130	495.24		#					*
1891755690	Hoehn	John	Schererville	IN	18	Family Practice	S	Paroxetine Hcl	Paroxetine Hcl	98	219.3	6536	1691.2	23	#					#
1891755971	Harris	Leslie	Montgomery	AL	1	Internal Medicine	S	Paroxetine Hcl	Paroxetine Hcl	13	24.1	724	187.54		*					*
1891756037	Scolaro	Shannon	North Easton	MA	25	Nurse Practitioner	S	Paroxetine Hcl	Paroxetine Hcl	12	12	360	282.39			12	12	282.39	360	*
1891756128	Muller	Philip	Sioux City	IA	19	Psychiatry	S	Paroxetine Hcl	Paroxetine Hcl	107	125.6	3662	1042.12			42	52.5	348.42	1570	*
1891756524	Weick	Raymond	Festus	MO	29	Family Practice	S	Paroxetine Hcl	Paroxetine Hcl	26	48	1419	323.57		#					*
1891757282	Tam	Raymond	Rego Park	NY	36	Psychiatry	S	Paroxetine Hcl	Paroxetine Hcl	49	75	2250	729.59		#					*
1891758090	Muller	William	Uxbridge	MA	25	Internal Medicine	S	Paroxetine Hcl	Paroxetine Hcl	36	80	2373	309.13	12		36	80	309.13	2373		12
1891758140	Davis	Jeffrey	Charlottesville	VA	51	Internal Medicine	S	Paroxetine Hcl	Paroxetine Hcl	20	60	1800	405.8			20	60	405.8	1800	*
1891758173	Portner	Jeffrey	Lansdale	PA	42	Family Practice	S	Paroxetine Hcl	Paroxetine Hcl	14	40	1200	340.3			14	40	340.3	1200	*
1891758199	Olson	Anne	Cambridge	MN	27	Family Practice	S	Paroxetine Hcl	Paroxetine Hcl	79	222.7	6680	1227.31	24		79	222.7	1227.31	6680		24
1891758496	Barbano	Edward	Burke	VA	51	Internal Medicine	S	Paroxetine Hcl	Paroxetine Hcl	25	25	750	191.74			25	25	191.74	750	*
1891758892	Gonzales	Charlotte	San Carlos	CA	6	Internal Medicine	S	Paroxetine Hcl	Paroxetine Hcl	46	78.2	2345	702.16			35	67.2	629.36	2015	*
1891759056	Heller	Douglas	Lake Katrine	NY	36	Internal Medicine	S	Paroxetine Hcl	Paroxetine Hcl	32	82	2460	396.65		#					*
1891759064	Goldsmith	Elizabeth	Woodbury	MN	27	Family Practice	S	Paroxetine Hcl	Paroxetine Hcl	24	66	1980	356.44			24	66	356.44	1980	*
1891759270	Hopper	William	Jamestown	NC	37	Internal Medicine	S	Paroxetine Hcl	Paroxetine Hcl	75	75	1717	1076.96			75	75	1076.96	1717	*
1891759411	Larsen	Grace	Brewster	WA	53	Nurse Practitioner	S	Paroxetine Hcl	Paroxetine Hcl	13	13	390	80.5			13	13	80.5	390	*
1891759668	Grice	Patricia	Huber Heights	OH	39	Family Practice	S	Paroxetine Hcl	Paroxetine Hcl	13	29	757	293.22			13	29	293.22	757	*
1891760039	Provenzano	Jerome	Newport News	VA	51	Family Practice	S	Paroxetine Hcl	Paroxetine Hcl	29	29	870	198.99		#					*
1891760427	Gross	Michael	Winter Haven	FL	12	Physician Assistant	S	Paroxetine Hcl	Paroxetine Hcl	18	36	1080	158.62			18	36	158.62	1080	*
1891760666	Kleinman	Brenda	Wind Gap	PA	42	Physician Assistant	S	Paroxetine Hcl	Paroxetine Hcl	27	67	2010	425.93		#					*
1891760997	Rosella	John	Milford	MI	26	Family Practice	S	Paroxetine Hcl	Paroxetine Hcl	18	48	1440	379.27		#					*
1891761037	Winters	Gregory	Medford	OR	41	Gastroenterology	S	Paroxetine Cr	Paroxetine Hcl	12	18	540	1544.47			12	18	1544.47	540	*
1891761037	Winters	Gregory	Medford	OR	41	Gastroenterology	S	Paroxetine Hcl	Paroxetine Hcl	44	68	2040	642.14		#					*
1891761151	Leroy	Joseph	Thomasville	GA	13	Psychiatry & Neurology	T	Paroxetine Hcl	Paroxetine Hcl	27	27.1	790	244.17			0	0	0	0	#
1891761714	Kelleher	Robert	Watertown	MA	25	Internal Medicine	S	Paroxetine Hcl	Paroxetine Hcl	13	29	860	190.95			13	29	190.95	860	*
1891761896	Melendez Ortiz	Eliut	San Juan	PR	72	Internal Medicine	S	Paroxetine Hcl	Paroxetine Hcl	85	115	3450	638.31	16		66	92	501.02	2760	#
1891762100	Resis	Steven	Schaumburg	IL	17	Psychiatry	S	Paroxetine Hcl	Paroxetine Hcl	20	58	1740	994.93		#					*
1891762175	Linden	Stephanie	Novi	MI	26	Family Practice	S	Paroxetine Hcl	Paroxetine Hcl	37	69	2070	406.39		#					*
1891762357	Strawser	Richard	Round Rock	TX	48	Family Practice	S	Paroxetine Hcl	Paroxetine Hcl	50	73	2190	837.1			50	73	837.1	2190	*
1891762365	Krishnamurthi	Ramesh	North Canton	OH	39	Internal Medicine	S	Paroxetine Hcl	Paroxetine Hcl	34	89	2670	773.45	11		34	89	773.45	2670		11
1891762530	Henderson	Theresa	Decatur	IL	17	Nurse Practitioner	S	Paroxetine Hcl	Paroxetine Hcl	14	32	960	178.4			14	32	178.4	960	*
1891762852	Johnson	Thomas	Brookfield	WI	55	Internal Medicine	S	Paroxetine Hcl	Paroxetine Hcl	19	43	1290	575.55			19	43	575.55	1290	*
1891762969	Milutin	Slavenka	Braintree	MA	25	Psychiatry	S	Paroxetine Hcl	Paroxetine Hcl	18	42	1260	467.83			18	42	467.83	1260	*
1891763058	Domdera	Richard	Fairlawn	OH	39	Family Practice	S	Paroxetine Hcl	Paroxetine Hcl	15	45	1350	290.34			15	45	290.34	1350	*
1891763306	Chaturvedi	Renu	Holt	MI	26	Family Practice	S	Paroxetine Hcl	Paroxetine Hcl	18	46	1380	271.92			18	46	271.92	1380	*
1891763355	Miller	Edward	Youngstown	OH	39	Internal Medicine	S	Paroxetine Hcl	Paroxetine Hcl	52	112	3360	665.5			41	101	575.82	3030	*
1891763629	Duryea	Lois	Goshen	IN	18	Psychiatry	S	Paroxetine Hcl	Paroxetine Hcl	15	19	552	261.41			0	0	0	0	#
1891763728	Awadalla	Bahaa	Niles	OH	39	Internal Medicine	S	Paroxetine Hcl	Paroxetine Hcl	44	76	2266	708.55			44	76	708.55	2266	*
1891763819	Hammond	Jere	Jackson	TN	47	Internal Medicine	S	Paroxetine Hcl	Paroxetine Hcl	133	133	988	590.01			88	88	481.56	673	*
1891763827	Viruet	Eduardo	San Juan	PR	72	Cardiology	S	Paroxetine Hcl	Paroxetine Hcl	16	18	540	111.66			16	18	111.66	540	*
1891764056	Gaspard	James	New Braunfels	TX	48	Family Practice	S	Paroxetine Hcl	Paroxetine Hcl	16	42.5	1264	208.15			16	42.5	208.15	1264	*
1891764163	Sterner	Barbara	Burnsville	MN	27	Family Practice	S	Paroxetine Hcl	Paroxetine Hcl	13	37	1110	161.37			13	37	161.37	1110	*
1891764379	Mujeebuddin	Mohammad	Hopewell	VA	51	Internal Medicine	S	Paroxetine Hcl	Paroxetine Hcl	38	48.4	1425	641.52			15	21	355.81	603	*
1891764387	Apgar	Drew	Huntington	WV	54	Family Practice	S	Paroxetine Hcl	Paroxetine Hcl	48	48.9	1456	755.76			21	21.4	314.59	635	*
1891764676	Concannon	Craig	Beloit	KS	20	Internal Medicine	S	Paroxetine Hcl	Paroxetine Hcl	35	54.2	1578	399.7			35	54.2	399.7	1578	*
1891764692	Posner	Joel	Glen Mills	PA	42	Internal Medicine	S	Paroxetine Er	Paroxetine Hcl	12	12	360	187.96			12	12	187.96	360	*
1891764742	Nouri	Shahin	Brooklyn	NY	36	Neurology	S	Paroxetine Hcl	Paroxetine Hcl	12	16	480	62.94		*					*
1891764932	Martin	Joseph	Fishers	IN	18	Internal Medicine	S	Paroxetine Hcl	Paroxetine Hcl	31	69	2070	632.89			31	69	632.89	2070	*
1891764957	Welch	Michelle	Shavano Park	TX	48	Endocrinology	S	Paroxetine Hcl	Paroxetine Hcl	12	12	339	55.06			12	12	55.06	339	*
1891765137	Egerer	James	Wilmington	NC	37	Physician Assistant	S	Paroxetine Hcl	Paroxetine Hcl	19	33	990	250.19			19	33	250.19	990	*
1891765186	Khan	Mohammed	Westlake	OH	39	Internal Medicine	S	Paroxetine Hcl	Paroxetine Hcl	13	35	1035	390.41			13	35	390.41	1035	*
1891765202	Nelson	Kevin	Richfield	MN	27	Family Practice	S	Paroxetine Hcl	Paroxetine Hcl	20	60	1800	425.83		#					*
1891765251	Awan	Rashid	Johnstown	PA	42	Medical Oncology	S	Paroxetine Hcl	Paroxetine Hcl	11	19	570	78.62			11	19	78.62	570	*
1891765954	Ducombs	Charles	Hammond	LA	22	Internal Medicine	S	Paroxetine Hcl	Paroxetine Hcl	54	88	2601	628.68	14	#					#
1891765962	Pollack	Bonnie	Eugene	OR	41	Family Practice	S	Paroxetine Hcl	Paroxetine Hcl	29	57	1710	434.22		#					*
1891766259	Scoggin	David	Lancaster	OH	39	Family Practice	S	Paroxetine Hcl	Paroxetine Hcl	33	73	2190	326.45			33	73	326.45	2190	*
1891766549	Azmi	Malalai	Stony Creek	VA	51	Family Practice	S	Paroxetine Hcl	Paroxetine Hcl	19	43	1290	255.74		#					*
1891767000	Shik	Mikhail	Syracuse	NY	36	Internal Medicine	S	Paroxetine Hcl	Paroxetine Hcl	12	36	1080	342.41			12	36	342.41	1080	*
1891767067	Vollrath	Edward	Austell	GA	13	Internal Medicine	S	Paroxetine Hcl	Paroxetine Hcl	60	166	4980	873.36	20	#					#
1891767190	Doyle	Julia	Spokane	WA	53	Nurse Practitioner	S	Paroxetine Hcl	Paroxetine Hcl	14	42	1260	320.24			14	42	320.24	1260	*
1891767539	Ralston	Samuel	Waco	TX	48	Family Practice	S	Paroxetine Hcl	Paroxetine Hcl	56	114	3420	663.1	13	#					#
1891767695	Brock	Robert	Redford	MI	26	Family Practice	S	Paroxetine Hcl	Paroxetine Hcl	11	33	990	202.24		*					*
1891767794	Macconnell	Clayton	Gallatin	TN	47	Family Practice	S	Paroxetine Hcl	Paroxetine Hcl	30	58	1740	540.56			13	33	220.6	990	*
1891767935	Saadat	Farid	Lake Elsinore	CA	6	Internal Medicine	S	Paroxetine Hcl	Paroxetine Hcl	63	115	3450	1260.56	17		50	82	977.17	2460	#
1891768024	Owen	David	Hamburg	IA	19	Nurse Practitioner	S	Paroxetine Hcl	Paroxetine Hcl	13	21	630	69.08			13	21	69.08	630	*
1891768040	Hyatt	Terri	Bartlett	TN	47	Family Practice	S	Paroxetine Hcl	Paroxetine Hcl	14	24	720	278.7			14	24	278.7	720	*
1891768057	Jackson	Robert	Allen Park	MI	26	Family Practice	S	Paroxetine Hcl	Paroxetine Hcl	17	25	750	148.33			17	25	148.33	750	*
1891768107	Virzi	Peter	New York	NY	36	Internal Medicine	S	Paroxetine Er	Paroxetine Hcl	12	12	360	1412.76			12	12	1412.76	360	*
1891768107	Virzi	Peter	New York	NY	36	Internal Medicine	S	Paroxetine Hcl	Paroxetine Hcl	12	12	360	126.76			12	12	126.76	360	*
1891768438	Khan	Kashif	Amherst	OH	39	Geriatric Medicine	S	Paroxetine Hcl	Paroxetine Hcl	161	163.1	4570	2664.73	30		146	148.1	2317.23	4120	#
1891768453	Delgado	Ricardo	Palm Harbor	FL	12	Internal Medicine	S	Paroxetine Hcl	Paroxetine Hcl	22	42	1260	252.88			22	42	252.88	1260	*
1891768511	Mamatas	Emanuel	Pittsburgh	PA	42	Internal Medicine	S	Paroxetine Hcl	Paroxetine Hcl	53	69	2003	1001.62			32	44	822.95	1276	*
1891768529	Cichon	Joanna	Chicopee	MA	25	Internal Medicine	S	Paroxetine Hcl	Paroxetine Hcl	32	84	2520	371.31			32	84	371.31	2520	*
1891768941	Lopez	Enrique	Lansing	MI	26	Family Practice	S	Paroxetine Hcl	Paroxetine Hcl	13	35	1050	199.85		*					*
1891769113	Kim	Janet	Staten Island	NY	36	Internal Medicine	S	Paroxetine Hcl	Paroxetine Hcl	12	36	1080	178.46		*					*
1891769212	Smith	William	Chattanooga	TN	47	Internal Medicine	S	Paroxetine Hcl	Paroxetine Hcl	20	56	1680	371.66		#					*
1891769253	Pelikan	Mark	Hazelwood	MO	29	Family Practice	S	Paroxetine Hcl	Paroxetine Hcl	29	80.2	2406	435.77		#					*
1891769303	Zorub	Ossama	Michigan City	IN	18	Internal Medicine	S	Paroxetine Hcl	Paroxetine Hcl	32	50	1500	327.12			32	50	327.12	1500	*
1891769394	Arthur-Mensah	Theophilus	Sheffield Village	OH	39	Psychiatry	S	Paroxetine Hcl	Paroxetine Hcl	65	81	2385	489.46	12	*					*
1891769436	Polisoto	Thomas	West Seneca	NY	36	Physical Medicine and Rehabilitation	S	Paroxetine Hcl	Paroxetine Hcl	37	37	1110	617.83		*					*
1891769485	Grome	Regina	Barboursville	WV	54	Physician Assistant	S	Paroxetine Hcl	Paroxetine Hcl	15	25	750	261.27		*					*
1891770244	Kuhlmann	George	Crosby	MN	27	Internal Medicine	S	Paroxetine Hcl	Paroxetine Hcl	27	61	1811	451.61			27	61	451.61	1811	*
1891770665	Miller	Michael	Hilliard	OH	39	Family Practice	S	Paroxetine Hcl	Paroxetine Hcl	14	28	840	217.83			14	28	217.83	840	*
1891771010	Willis	Corrie	Macon	MO	29	Certified Clinical Nurse Specialist	S	Paroxetine Er	Paroxetine Hcl	13	13	390	829.07			13	13	829.07	390	*
1891771010	Willis	Corrie	Macon	MO	29	Certified Clinical Nurse Specialist	S	Paroxetine Hcl	Paroxetine Hcl	32	32	893	256.06			0	0	0	0	#
1891771184	Hasan	Irshad	Rossford	OH	39	Family Practice	S	Paroxetine Hcl	Paroxetine Hcl	102	114.6	3195	1385.69	21	#					#
1891771374	Butin	Mitchell	Bronx	NY	36	Psychiatry	S	Paroxetine Hcl	Paroxetine Hcl	79	91.2	2730	784.69	11		22	22	183.86	660	*
1891771630	Shah	Bharat	Fairlawn	OH	39	Psychiatry	S	Paroxetine Hcl	Paroxetine Hcl	14	22.1	652	117.13		*					*
1891772083	Webb	Cheryl	Kingman	AZ	4	Nurse Practitioner	S	Paroxetine Hcl	Paroxetine Hcl	13	39	1170	555.28		*					*
1891772174	Smith	Robert	Hamilton	MT	30	Family Practice	S	Paroxetine Hcl	Paroxetine Hcl	16	22	634	145.42		*					*
1891772240	Harvey	Ronald	Zanesville	OH	39	Family Practice	S	Paroxetine Hcl	Paroxetine Hcl	85	225	6750	1436.01	24	#					#
1891772430	Downey	Herman	Jacksonville	FL	12	Family Practice	S	Paroxetine Hcl	Paroxetine Hcl	13	19	570	104.17			13	19	104.17	570	*
1891772497	Sczublewski	Jeffrey	Chanhassen	MN	27	Internal Medicine	S	Paroxetine Hcl	Paroxetine Hcl	21	61	1830	466.5			21	61	466.5	1830	*
1891772513	Russell	Larry	Hendersonville	NC	37	Family Practice	S	Paroxetine Hcl	Paroxetine Hcl	56	62	1614	1006.94		#					*
1891772596	Boykin	Ian	Fort Pierce	FL	12	Internal Medicine	S	Paroxetine Hcl	Paroxetine Hcl	40	74	2194	945.35	12	#					#
1891772612	Guerra	Carlos	Salt Lake City	UT	49	Family Practice	S	Paroxetine Hcl	Paroxetine Hcl	16	46	1380	361.54			16	46	361.54	1380	*
1891772737	Watras	Charles	Murphy	NC	37	Family Practice	S	Paroxetine Hcl	Paroxetine Hcl	38	84	2520	637.78		#					*
1891772745	Meltsakos	George	Lowell	MA	25	Internal Medicine	S	Paroxetine Hcl	Paroxetine Hcl	18	54	1620	329.7		#					*
1891772836	Ward	John	East Aurora	NY	36	Family Practice	S	Paroxetine Hcl	Paroxetine Hcl	23	53	1567	351.21		#					*
1891772943	Nunn	Suzanne	Blairsville	GA	13	Family Practice	S	Paroxetine Hcl	Paroxetine Hcl	11	31	930	259.24			11	31	259.24	930	*
1891772968	Covert	Christopher	Des Moines	IA	19	Internal Medicine	S	Paroxetine Hcl	Paroxetine Hcl	27	65	1950	243.08			27	65	243.08	1950	*
1891772984	Schluederberg	Carl	Baltimore	MD	24	Family Practice	S	Paroxetine Hcl	Paroxetine Hcl	51	101	3030	945.84	11	#					*
1891773008	Quilty	Eileen	Durham	NC	37	Nurse Practitioner	S	Paroxetine Hcl	Paroxetine Hcl	16	18	511	100.94			16	18	100.94	511	*
1891773255	Spittler	Robert	Stow	OH	39	Family Practice	S	Paroxetine Hcl	Paroxetine Hcl	41	109	3270	971.62	12		41	109	971.62	3270		12
1891773578	Smith	Robert	Richmond	VA	51	Obstetrics & Gynecology	S	Paroxetine Mesylate	Paroxetine Mesylate	16	16	480	2315.69			0	0	0	0	#
1891773610	Caballes	Romeo	Branchburg	NJ	34	Internal Medicine	S	Paroxetine Hcl	Paroxetine Hcl	31	83	2475	496.88		#					*
1891773834	Luza	Antonio	Rancho Cordova	CA	6	Physician Assistant	S	Paroxetine Hcl	Paroxetine Hcl	28	28	836	271.92	12	*					*
1891774030	Wonderly	Mary	Fremont	OH	39	Family Practice	S	Paroxetine Hcl	Paroxetine Hcl	76	118	3541	932.97	12		63	105	810.22	3151	#
1891774303	Braswell	Sherrill	Winston-Salem	NC	37	Family Practice	S	Paroxetine Hcl	Paroxetine Hcl	26	62	1860	571.23		#					*
1891774469	Meidl	Erik	Hannibal	MO	29	Internal Medicine	S	Paroxetine Hcl	Paroxetine Hcl	88	114.2	3367	710.18	13		76	102	632.82	3002	#
1891774543	Cambareri	Joseph	Liverpool	NY	36	Family Practice	S	Paroxetine Hcl	Paroxetine Hcl	14	38	1140	262.27			14	38	262.27	1140	*
1891774626	Baker	Brian	Charlotte	NC	37	Family Practice	S	Paroxetine Hcl	Paroxetine Hcl	26	75	2250	609.04			26	75	609.04	2250	*
1891774691	Joneja	Savita	Seneca	PA	42	Internal Medicine	S	Paroxetine Hcl	Paroxetine Hcl	40	76	2280	584.46			17	51	354.73	1530	*
1891775250	Chang	Roger	Batavia	OH	39	Family Practice	S	Paroxetine Hcl	Paroxetine Hcl	26	36	1080	416.04			15	23	277.18	690	*
1891775516	Byrd	Edwin	Woodruff	SC	45	Family Practice	S	Paroxetine Hcl	Paroxetine Hcl	24	46	1380	300.43		#					*
1891775540	Chenowith	Irene	Uniontown	OH	39	Geriatric Medicine	S	Paroxetine Hcl	Paroxetine Hcl	23	66	1973	435.12		#					*
1891775599	Gilles	Daniel	Stanley	WI	55	Physician Assistant	S	Paroxetine Hcl	Paroxetine Hcl	45	103	3090	640.18			45	103	640.18	3090	*
1891775730	Kallenbach	Jeremy	Southfield	MI	26	Internal Medicine	S	Paroxetine Hcl	Paroxetine Hcl	34	34.8	1044	390.14			22	22.6	255.91	678	*
1891776100	Knapp	Kathleen	Howell	MI	26	Family Practice	S	Paroxetine Hcl	Paroxetine Hcl	14	42	1260	347.55		#					*
1891776167	Garb	Ronald	Houston	TX	48	Psychiatry & Neurology	T	Paroxetine Hcl	Paroxetine Hcl	14	40	1200	246.44			14	40	246.44	1200	*
1891776506	Swamy	Manjula	Decatur	AL	1	Psychiatry & Neurology	T	Paroxetine Hcl	Paroxetine Hcl	61	67.5	2018	486.86			12	12.2	91.03	365	*
1891776530	Patel	Kunthavai	Houston	MS	28	Family Practice	S	Paroxetine Hcl	Paroxetine Hcl	29	73	2190	339.99		#					*
1891776662	Pham	Dominique	West Roxbury	MA	25	Gastroenterology	S	Paroxetine Hcl	Paroxetine Hcl	17	50	1500	334.17			17	50	334.17	1500	*
1891777090	Thomas	Jerry	Cape Coral	FL	12	Family Practice	S	Paroxetine Hcl	Paroxetine Hcl	53	111	3330	1016.16	11	#					*
1891777249	Buchanan	Joel	Rochester Hills	MI	26	Family Practice	S	Paroxetine Hcl	Paroxetine Hcl	17	41	1230	143.67			17	41	143.67	1230	*
1891777298	Smith	Albert	Adamsville	AL	1	Family Practice	S	Paroxetine Hcl	Paroxetine Hcl	78	112	3360	762.16	14		60	90	651.11	2700	#
1891777355	Docu	Eduard	Savannah	GA	13	Family Practice	S	Paroxetine Hcl	Paroxetine Hcl	11	33	990	292.62			11	33	292.62	990	*
1891777447	Johnson	David	Kansas City	KS	20	Family Practice	S	Paroxetine Hcl	Paroxetine Hcl	22	40	1200	254.95		*					*
1891777850	Kragt	Joel	Mount Prospect	IL	17	Family Practice	S	Paroxetine Hcl	Paroxetine Hcl	23	61.2	1837	388.17			23	61.2	388.17	1837	*
1891778056	Lee	Joseph	Las Vegas	NV	32	Internal Medicine	S	Paroxetine Hcl	Paroxetine Hcl	26	54	1600	385.41			26	54	385.41	1600	*
1891778296	Rehman	Syed	Troy	NY	36	Internal Medicine	S	Paroxetine Hcl	Paroxetine Hcl	42	72	2144	286.03		#					*
1891778387	Cannon	David	Lynchburg	VA	51	Hospitalist	S	Paroxetine Hcl	Paroxetine Hcl	27	81	2430	923.35			27	81	923.35	2430	*
1891778494	Sayers	Susan	Grand Junction	CO	8	Family Practice	S	Paroxetine Hcl	Paroxetine Hcl	15	40	1200	223.78			15	40	223.78	1200	*
1891778809	Lozano	Maria	Winter Park	FL	12	Psychiatry	S	Paroxetine Hcl	Paroxetine Hcl	94	138	4140	1452.97	16		48	74	673.29	2220	*
1891779021	Levy	Eric	Santa Maria	CA	6	Family Practice	S	Paroxetine Hcl	Paroxetine Hcl	23	41	1230	219.62			23	41	219.62	1230	*
1891779047	Allen	Mark	Charleston	WV	54	Family Practice	S	Paroxetine Hcl	Paroxetine Hcl	17	17	475	152.93		#					*
1891779138	Tetz	Mark	Visalia	CA	6	Family Practice	S	Paroxetine Hcl	Paroxetine Hcl	17	51	1530	275.41			17	51	275.41	1530	*
1891779252	Theriot	Georgia	Newnan	GA	13	Family Practice	S	Paroxetine Hcl	Paroxetine Hcl	39	59	1287	400.09		#					*
1891779344	West	James	Roswell	GA	13	Internal Medicine	S	Paroxetine Hcl	Paroxetine Hcl	37	71	2118	596.06			37	71	596.06	2118	*
1891779484	Zarreii	Peymon	Delray Beach	FL	12	Internal Medicine	S	Paroxetine Hcl	Paroxetine Hcl	48	110	3269	923.87	12	#					#
1891779526	Mchenry	Michael	Green Bay	WI	55	Family Practice	S	Paroxetine Hcl	Paroxetine Hcl	12	36	1080	214.59		*					*
1891779872	Badruddoja	Anwar	Tucson	AZ	4	Neurology	S	Paroxetine Hcl	Paroxetine Hcl	31	55	1650	563.63		#					*
1891779922	Class	Charles	Indianapolis	IN	18	Psychiatry	S	Paroxetine Hcl	Paroxetine Hcl	79	79	1092	675.54			0	0	0	0	#
1891779948	Lyman	Robert	Victoria	TX	48	Psychiatry & Neurology	T	Paroxetine Hcl	Paroxetine Hcl	74	98	2940	545.89	13		34	50	268.19	1500	*
1891780052	Washington	Tonya	Union	SC	45	Family Practice	S	Paroxetine Hcl	Paroxetine Hcl	12	12	360	50.93		*					*
1891780185	Trevino	Ernesto	Mcallen	TX	48	Family Practice	S	Paroxetine Hcl	Paroxetine Hcl	14	14	420	167.93			14	14	167.93	420	*
1891780193	Roberts	Teri	Morehead	KY	21	Nurse Practitioner	S	Paroxetine Hcl	Paroxetine Hcl	39	84.5	2535	610.89	14		27	53	365.25	1590	*
1891780326	Kudlapur	Shivaprakash	Logan	OH	39	Internal Medicine	S	Paroxetine Hcl	Paroxetine Hcl	37	91	2730	594.66		#					*
1891780367	Minevich	Ida	Brighton	MA	25	Internal Medicine	S	Paroxetine Hcl	Paroxetine Hcl	29	55	1650	323.6			29	55	323.6	1650	*
1891780474	Bryan	William	Jackson	TN	47	Family Practice	S	Paroxetine Hcl	Paroxetine Hcl	34	88	2640	382.63		#					*
1891780631	Kimmel	Douglas	Feasterville Trevose	PA	42	General Practice	S	Paroxetine Hcl	Paroxetine Hcl	12	18	510	127			12	18	127	510	*
1891780912	Shah	Kamalesh	North Bergen	NJ	34	Internal Medicine	S	Paroxetine Hcl	Paroxetine Hcl	23	37	1110	157.69		#					*
1891781043	Kitts	Lori	Moorestown	NJ	34	Family Practice	S	Paroxetine Hcl	Paroxetine Hcl	17	27	810	134.65		*					*
1891781126	Fortner	Florenda	New Port Richey	FL	12	Internal Medicine	S	Paroxetine Hcl	Paroxetine Hcl	20	22	540	163.75			20	22	163.75	540	*
1891781506	Ormberg	Audrey	College Station	TX	48	Family Practice	S	Paroxetine Hcl	Paroxetine Hcl	24	50	1500	292.59			12	28	190.44	840	*
1891781514	Casella	Joseph	Andover	NJ	34	Family Practice	S	Paroxetine Hcl	Paroxetine Hcl	68	82	2400	853.22			68	82	853.22	2400	*
1891781696	Ritenour	Grenetta	Jamestown	OH	39	Nurse Practitioner	S	Paroxetine Hcl	Paroxetine Hcl	23	45	1350	309.23			11	29	164.54	870	*
1891781720	Kozak	Margaret	Newton	NJ	34	Family Practice	S	Paroxetine Hcl	Paroxetine Hcl	20	32	960	268.23			20	32	268.23	960	*
1891781803	Nichols	Gary	New Martinsville	WV	54	Family Practice	S	Paroxetine Hcl	Paroxetine Hcl	50	73	2190	505.82		#					*
1891781845	Wood	Nathan	Porter	OK	40	Family Practice	S	Paroxetine Hcl	Paroxetine Hcl	27	27	810	315.37		#					*
1891781951	Malcharek	Paul	Maryville	IL	17	Internal Medicine	S	Paroxetine Hcl	Paroxetine Hcl	31	71	1986	577.84		#					*
1891782009	Basi	Upinder	Oakdale	CA	6	Internal Medicine	S	Paroxetine Hcl	Paroxetine Hcl	25	43	1290	498.68			25	43	498.68	1290	*
1891782066	Burrell	Donna	Columbus	GA	13	Internal Medicine	S	Paroxetine Hcl	Paroxetine Hcl	45	89	2670	605.71	11	#					*
1891782322	Young	Charles	Marshall	NC	37	Family Practice	S	Paroxetine Hcl	Paroxetine Hcl	51	86	2580	726.2	11		32	59	400.28	1770	*
1891782348	Moothathu	Renuka	Richmond	VA	51	Psychiatry	S	Paroxetine Hcl	Paroxetine Hcl	31	31.4	935	228.02			19	19.2	136.22	570	*
1891782819	Schmitz	J	Ogden	UT	49	Family Practice	S	Paroxetine Hcl	Paroxetine Hcl	16	44	1320	282.6		*					*
1891782942	Breslow	Roger	New Hartford	NY	36	Internal Medicine	S	Paroxetine Hcl	Paroxetine Hcl	15	27	730	247.39			15	27	247.39	730	*
1891783023	Willis	Floyd	Jacksonville	FL	12	Family Practice	S	Paroxetine Hcl	Paroxetine Hcl	14	42	1260	124.59			14	42	124.59	1260	*
1891783098	Patel-Mehta	Arpita	Gurnee	IL	17	Family Practice	S	Paroxetine Hcl	Paroxetine Hcl	12	36	1080	242.9			12	36	242.9	1080	*
1891783569	Daniel	Myra	Bettendorf	IA	19	Family Practice	S	Paroxetine Hcl	Paroxetine Hcl	33	97	2910	773.56			33	97	773.56	2910	*
1891784229	Crabbe	Charles	Marietta	GA	13	Internal Medicine	S	Paroxetine Hcl	Paroxetine Hcl	12	34	1020	187.21			12	34	187.21	1020	*
1891784641	Dixon	Joseph	Lubbock	TX	48	Family Practice	S	Paroxetine Hcl	Paroxetine Hcl	15	35	1050	223.44			15	35	223.44	1050	*
1891784922	Mina	Eva	Fort Worth	TX	48	Internal Medicine	S	Paroxetine Hcl	Paroxetine Hcl	30	76	2280	695.36			30	76	695.36	2280	*
1891785101	Hill	Roger	Marietta	GA	13	Family Practice	S	Paroxetine Hcl	Paroxetine Hcl	20	46	1380	236.64			20	46	236.64	1380	*
1891785309	Davidson	Linda	Troy	OH	39	Nurse Practitioner	S	Paroxetine Hcl	Paroxetine Hcl	38	76	2280	734.62	12	#					#
1891785390	Shafer	Linda	Boston	MA	25	Psychiatry	S	Paroxetine Hcl	Paroxetine Hcl	11	27	810	98.75		*					*
1891785853	Boykin	Kathleen	Morehead City	NC	37	Nurse Practitioner	S	Paroxetine Hcl	Paroxetine Hcl	35	96	2880	563.55	11	#					*
1891785887	Wells	Guy	Lubbock	TX	48	Cardiology	S	Paroxetine Hcl	Paroxetine Hcl	12	12	360	85.13			12	12	85.13	360	*
1891786141	Aguiar-Olsen	Rinely	Yuma	AZ	4	Internal Medicine	S	Paroxetine Hcl	Paroxetine Hcl	33	83	2490	592.97	11	#					*
1891786208	Tilley	Anne	Monroeville	PA	42	Internal Medicine	S	Paroxetine Hcl	Paroxetine Hcl	18	40	1200	275.15			18	40	275.15	1200	*
1891786216	Mulpuri	Durga	Grosse Pointe Park	MI	26	Internal Medicine	S	Paroxetine Hcl	Paroxetine Hcl	17	27	810	162.84		*					*
1891786232	Fracasso	Paul	Rittman	OH	39	Family Practice	S	Paroxetine Hcl	Paroxetine Hcl	41	75	2250	555.55			30	58	355.87	1740	*
1891786455	Blank	Benjamin	Glendora	NJ	34	Family Practice	S	Paroxetine Hcl	Paroxetine Hcl	19	51	1530	282.28			19	51	282.28	1530	*
1891786497	Vayner	Galina	Norcross	GA	13	Internal Medicine	S	Paroxetine Hcl	Paroxetine Hcl	142	220.6	6618	1154.62	22		142	220.6	1154.62	6618		22
1891786737	Leader	Beth	Antlers	OK	40	General Practice	S	Paroxetine Hcl	Paroxetine Hcl	47	75	2228	490.57		#					*
1891786828	Ferrell	Robert	Natick	MA	25	Psychiatry	S	Paroxetine Hcl	Paroxetine Hcl	18	26	780	263.62		*					*
1891787040	Tredway	Dorrie	O Fallon	IL	17	Family Practice	S	Paroxetine Hcl	Paroxetine Hcl	22	22	610	392.99		*					*
1891787073	Sobel	Steven	Auburn	CA	6	Family Practice	S	Paroxetine Hcl	Paroxetine Hcl	47	69	2042	624.17			33	55	510.73	1650	*
1891787099	Gwizdala	Gail	Traverse City	MI	26	Internal Medicine	S	Paroxetine Hcl	Paroxetine Hcl	38	94	2812	479.89			38	94	479.89	2812	*
1891787115	Gambrah Sampaney	Anthony	Port Arthur	TX	48	Internal Medicine	S	Paroxetine Hcl	Paroxetine Hcl	13	21	630	103.32			13	21	103.32	630	*
1891787685	Spear	Eugene	Mcminnville	OR	41	Cardiology	S	Paroxetine Hcl	Paroxetine Hcl	15	29	849	153.65			15	29	153.65	849	*
1891787743	Grim	Tamara	Spokane	WA	53	Family Practice	S	Paroxetine Hcl	Paroxetine Hcl	12	34	1020	388.04		*					*
1891788014	Bowen	Mitcheal	Florence	AL	1	Family Practice	S	Paroxetine Hcl	Paroxetine Hcl	11	11	330	74.99			11	11	74.99	330	*
1891788626	Abbott	Sally	Springfield	OH	39	Family Practice	S	Paroxetine Hcl	Paroxetine Hcl	17	17	510	171.14		*					*
1891788741	Kishore	Chadalavada	Albany	GA	13	Internal Medicine	S	Paroxetine Hcl	Paroxetine Hcl	14	20	600	157.88			14	20	157.88	600	*
1891788790	Gunby	Robert	Dallas	TX	48	Obstetrics & Gynecology	S	Paroxetine Hcl	Paroxetine Hcl	12	20	600	235.69			12	20	235.69	600	*
1891789038	Nguyen	Khang	West Roxbury	MA	25	Internal Medicine	S	Paroxetine Hcl	Paroxetine Hcl	20	54	1620	271.87		#					*
1891789525	Rapport	Daniel	Toledo	OH	39	Psychiatry	S	Paroxetine Hcl	Paroxetine Hcl	13	29	870	114.73		#					*
1891789558	Devabhaktuni	Ramadevi	Saint Louis	MO	29	Family Practice	S	Paroxetine Hcl	Paroxetine Hcl	24	68	2040	354.09		#					*
1891790309	Driggers	Wesley	Port Orange	FL	12	Family Practice	S	Paroxetine Hcl	Paroxetine Hcl	33	81.1	2433	903.2	11		33	81.1	903.2	2433		11
1891790598	Murphy	Patrick	Erie	PA	42	Family Practice	S	Paroxetine Hcl	Paroxetine Hcl	20	48	1440	308		#					*
1891790754	Tewell	Andrea	Franklin	OH	39	Family Practice	S	Paroxetine Hcl	Paroxetine Hcl	72	158	4740	1445.32	14	#					#
1891790903	Oks	Marina	Brooklyn	NY	36	Internal Medicine	S	Paroxetine Hcl	Paroxetine Hcl	15	15	450	79.7		#					*
1891791000	Renta Munoz	Antonio	Hato Rey	PR	72	Cardiology	S	Paroxetine Hcl	Paroxetine Hcl	21	21	630	107.02			21	21	107.02	630	*
1891791166	Raboin	Veneta	Mexico	MO	29	Certified Clinical Nurse Specialist	S	Paroxetine Hcl	Paroxetine Hcl	27	33	952	366.33			13	15	162	412	*
1891791406	Hinshaw	Steven	Waurika	OK	40	Family Practice	S	Paroxetine Hcl	Paroxetine Hcl	15	15	331	100.42		*					*
1891791596	Manning	Michael	Conyers	GA	13	Family Practice	S	Paroxetine Hcl	Paroxetine Hcl	23	33	990	262.35			23	33	262.35	990	*
1891791703	Gautam	Ravindra	Barstow	CA	6	Internal Medicine	S	Paroxetine Hcl	Paroxetine Hcl	65	97	2910	857.6	12		45	65	727.12	1950	*
1891791810	Gettinger	Paul	Bremen	IN	18	Family Practice	S	Paroxetine Hcl	Paroxetine Hcl	57	127	3810	926.69	14		35	69	647.71	2070	*
1891791935	Mathur	Nalin	Waldorf	MD	24	Internal Medicine	S	Paroxetine Hcl	Paroxetine Hcl	76	134.2	4027	1014.97	21		56	90.2	639.87	2707	#
1891792099	John	Cherian	Burgettstown	PA	42	Cardiology	S	Paroxetine Hcl	Paroxetine Hcl	54	64.1	1830	526.18	14	#					#
1891792453	Swaminathan	Renuka	Ocala	FL	12	Family Practice	S	Paroxetine Hcl	Paroxetine Hcl	12	35.5	1065	357.37		*					*
1891792461	Lynn	Robert	Cumberland	MD	24	Psychiatry	S	Paroxetine Hcl	Paroxetine Hcl	22	22	660	230.73			22	22	230.73	660	*
1891792768	Demario	Maria	Newtown Square	PA	42	Family Practice	S	Paroxetine Hcl	Paroxetine Hcl	12	36	1080	305.6			12	36	305.6	1080	*
1891792883	Morris	Troy	Southaven	MS	28	Family Practice	S	Paroxetine Hcl	Paroxetine Hcl	72	152	4536	1866.43	17	#					#
1891792925	Seff	Ronald	Woodside	CA	6	Psychiatry	S	Paroxetine Hcl	Paroxetine Hcl	14	27	810	223.59		*					*
1891793089	Ter-Bagdasarian	Levon	Glendale	CA	6	Nurse Practitioner	S	Paroxetine Hcl	Paroxetine Hcl	56	70	2100	347.08			38	48	226.87	1440	*
1891793105	Vernon	John	Saint Louis	MO	29	Internal Medicine	S	Paroxetine Hcl	Paroxetine Hcl	24	48	1440	531.92			24	48	531.92	1440	*
1891793287	Bendetowicz	Daniel	Fort Myers	FL	12	Internal Medicine	S	Paroxetine Hcl	Paroxetine Hcl	26	74	2218	670.75			26	74	670.75	2218	*
1891793618	Masser	Philip	Celina	OH	39	Family Practice	S	Paroxetine Hcl	Paroxetine Hcl	84	154	4619	784.92	17	#					#
1891793733	Hubbard	James	Ironwood	MI	26	Family Practice	S	Paxil	Paroxetine Hcl	11	15	450	6079.68			11	15	6079.68	450	*
1891794079	Nickras	Thomas	Troy	OH	39	Internal Medicine	S	Paroxetine Hcl	Paroxetine Hcl	17	51	1530	292.37			17	51	292.37	1530	*
1891794137	Gumidyala	Eshwar	Crystal Lake	IL	17	Psychiatry	S	Paroxetine Hcl	Paroxetine Hcl	33	61	1830	391.47		*					*
1891794236	Tarbert-Smaldone	Lisa	Myrtle Beach	SC	45	Internal Medicine	S	Paroxetine Hcl	Paroxetine Hcl	11	13.1	355	124.71			11	13.1	124.71	355	*
1891794822	Arnold	David	Geneva	AL	1	Family Practice	S	Paroxetine Hcl	Paroxetine Hcl	24	34	1020	152.01			24	34	152.01	1020	*
1891794848	Stewart	Raymond	Stratford	CT	9	Family Practice	S	Paroxetine Hcl	Paroxetine Hcl	18	28	840	197.47		#					*
1891794996	Rafique	Jamal	Houston	TX	48	Psychiatry	S	Paroxetine Hcl	Paroxetine Hcl	11	15	449	199.87			11	15	199.87	449	*
1891795050	Gatewood	Timothy	Kokomo	IN	18	Internal Medicine	S	Paroxetine Hcl	Paroxetine Hcl	47	73	2164	631			47	73	631	2164	*
1891795175	Odonnell	John	Lake City	FL	12	Physician Assistant	S	Paroxetine Hcl	Paroxetine Hcl	74	157	4710	1326.74	20		41	95	800.53	2850	#
1891795431	Fitzpatrick	Edward	Brooklyn	NY	36	Pulmonary Disease	S	Paroxetine Hcl	Paroxetine Hcl	26	55	1650	420.49			26	55	420.49	1650	*
1891795522	Lee	Jun	Frisco	TX	48	Internal Medicine	S	Paroxetine Hcl	Paroxetine Hcl	18	48	1440	279.14			18	48	279.14	1440	*
1891796231	Turkle-Huslig	Teri	Great Bend	KS	20	Family Practice	S	Paroxetine Hcl	Paroxetine Hcl	17	19	570	133			17	19	133	570	*
1891796272	Heinrichs	Timothy	Coldwater	OH	39	Family Practice	S	Paroxetine Hcl	Paroxetine Hcl	11	33	990	184.75			11	33	184.75	990	*
1891797056	Miller	David	Homosassa	FL	12	Family Practice	S	Paroxetine Hcl	Paroxetine Hcl	11	33	990	291.26		*					*
1891797098	Mackie	Robert	Sault Sainte Marie	MI	26	Family Practice	S	Paroxetine Hcl	Paroxetine Hcl	12	12	360	44.78			12	12	44.78	360	*
1891797106	Naik	Sarah	Onalaska	WI	55	Internal Medicine	S	Paroxetine Hcl	Paroxetine Hcl	27	51	1512	331.02			27	51	331.02	1512	*
1891797353	Church	Erin	Spokane	WA	53	Family Practice	S	Paroxetine Hcl	Paroxetine Hcl	31	63	1879	460.39			31	63	460.39	1879	*
1891797445	Donahue	Susan	Adel	IA	19	Family Practice	S	Paroxetine Hcl	Paroxetine Hcl	66	96.1	2881	889.92	11		66	96.1	889.92	2881		11
1891797502	Karides	Demetrios	Bayville	NY	36	Neurology	S	Paroxetine Hcl	Paroxetine Hcl	36	42	1260	250.94	13	#					#
1891797627	West	Sundye	Azle	TX	48	Nurse Practitioner	S	Paroxetine Hcl	Paroxetine Hcl	35	67	1995	482.83		#					*
1891798047	Shaffer	Cynthia	Ooltewah	TN	47	Nurse Practitioner	S	Paroxetine Hcl	Paroxetine Hcl	20	36	1080	181.14		#					*
1891798161	Jafri	Abbas	Spring	TX	48	Internal Medicine	S	Paroxetine Hcl	Paroxetine Hcl	80	138	4056	1381.72	22	#					#
1891798518	Lambert	Jill	Sanford	NC	37	Family Practice	S	Paroxetine Hcl	Paroxetine Hcl	17	19	570	105.2		#					*
1891798625	Vance	Sharileda	Vienna	WV	54	Family Practice	S	Paroxetine Hcl	Paroxetine Hcl	58	123.8	3714	870.61	15	#					#
1891799151	Wygal	Janet	Louisville	KY	21	Obstetrics & Gynecology	S	Paroxetine Hcl	Paroxetine Hcl	21	51	1530	182.03			21	51	182.03	1530	*
1891799318	Herold	Richard	Salt Lake City	UT	49	Internal Medicine	S	Paroxetine Hcl	Paroxetine Hcl	42	84	2520	658.99	18		42	84	658.99	2520		18
1891799433	Galbreath	John	Winston Salem	NC	37	Internal Medicine	S	Paroxetine Hcl	Paroxetine Hcl	22	54	1620	572.06			22	54	572.06	1620	*
1891799524	Hunt	Karen	Lawrence	MA	25	Family Practice	S	Paroxetine Hcl	Paroxetine Hcl	23	62	1860	572.32		#					*
1891799656	Sheikh	Tariq	Derby	NY	36	Family Practice	S	Paroxetine Hcl	Paroxetine Hcl	29	53	1590	246.73			29	53	246.73	1590	*
1891799748	Abraham	Rajaratnam	Fall River	MA	25	Internal Medicine	S	Paroxetine Hcl	Paroxetine Hcl	49	72	2160	398.49			34	57	291.36	1710	*
1891799821	Mackey	Bruce	Edmond	OK	40	Family Practice	S	Paroxetine Hcl	Paroxetine Hcl	15	21	590	141.82		#					*
1891800512	Astrauskas	Leonard	Kent	CT	9	Internal Medicine	S	Paroxetine Hcl	Paroxetine Hcl	44	66	1980	467.02			31	53	327.92	1590	*
1891800736	Burke	Kelly	Sacramento	CA	6	Family Practice	S	Paroxetine Hcl	Paroxetine Hcl	11	29	870	338.18		*					*
1891801312	Kho	Eusebio	Scottsburg	IN	18	Family Practice	S	Paroxetine Hcl	Paroxetine Hcl	63	95	2802	581.36	11		30	54	258.62	1620	*
1891801692	Patel	Pratip	Kansas City	KS	20	Internal Medicine	S	Paroxetine Hcl	Paroxetine Hcl	15	33	990	231.26		*					*
1891801981	Andersen	John	Potts	PA	42	Family Practice	S	Paroxetine Hcl	Paroxetine Hcl	21	37	1110	313.84		#					*
1891802112	Zanker	Darlene	Capitola	CA	6	Family Practice	S	Paroxetine Hcl	Paroxetine Hcl	12	34	1020	354.56			12	34	354.56	1020	*
1891802211	Pate	John	Wadena	MN	27	Family Practice	S	Paroxetine Hcl	Paroxetine Hcl	29	81	2430	258.29		#					*
1891802468	Henriquez	Edmee	Shirley	NY	36	Family Practice	S	Paroxetine Hcl	Paroxetine Hcl	34	62	1860	399.62			34	62	399.62	1860	*
1891802559	Ou	Congzhen	New York	NY	36	Psychiatry	S	Paroxetine Hcl	Paroxetine Hcl	74	80	2307	520.07	16		31	35	197.99	1050	*
1891802633	Berkowitz	Joshua	Burlington	MA	25	Internal Medicine	S	Paroxetine Hcl	Paroxetine Hcl	20	36	1080	93.12			20	36	93.12	1080	*
1891802856	Linebarger	Heather	Palo Alto	CA	6	Internal Medicine	S	Paroxetine Hcl	Paroxetine Hcl	11	33	990	163.21			11	33	163.21	990	*
1891803029	Yadmark	Chuck	Livonia	MI	26	Internal Medicine	S	Paroxetine Hcl	Paroxetine Hcl	12	30	900	158.39		#					*
1891803037	Andes	Scott	Brooklyn	NY	36	Internal Medicine	S	Paroxetine Hcl	Paroxetine Hcl	29	55	1650	529.28			29	55	529.28	1650	*
1891803508	Larson	David	Fairfield	IA	19	Family Practice	S	Paroxetine Hcl	Paroxetine Hcl	42	96	2868	481.78	12	#					*
1891803516	Crudo	Karl	Galveston	TX	48	Family Practice	S	Paroxetine Hcl	Paroxetine Hcl	90	139	4140	1084.56	15		63	96	725.85	2850	#
1891803862	Giriyappa	Pradeep	Manitowoc	WI	55	Internal Medicine	S	Paroxetine Hcl	Paroxetine Hcl	107	211.3	6101	1647.19	20		90	186.1	1411.71	5346	#
1891803896	Bohart	Andrew	Lincoln	NE	31	Internal Medicine	S	Paroxetine Hcl	Paroxetine Hcl	47	83	2490	556.69	12	#					*
1891803995	Robinson	Jill	Columbia Heights	MN	27	Family Practice	S	Paroxetine Hcl	Paroxetine Hcl	15	43	1290	214.32			15	43	214.32	1290	*
1891804654	Chouake	Benjamin	Cliffside Park	NJ	34	Internal Medicine	S	Paroxetine Hcl	Paroxetine Hcl	11	17	481	127.87		*					*
1891804993	Hondros	Dimitrios	Matthews	NC	37	Family Practice	S	Paroxetine Hcl	Paroxetine Hcl	17	23	690	327.7		#					*
1891805099	Byers	Douglas	Hillsboro	IL	17	Family Practice	S	Paroxetine Hcl	Paroxetine Hcl	52	82	2437	889.36			33	47	656.4	1410	*
1891805610	Alvarez	Carlos	Bakersfield	CA	6	Internal Medicine	S	Paroxetine Hcl	Paroxetine Hcl	37	65.1	1952	428.48	13		21	37.1	261.74	1112	*
1891806477	Factor	Andrew	Sacramento	CA	6	Internal Medicine	S	Paroxetine Hcl	Paroxetine Hcl	37	79	2370	347.17		#					*
1891806642	Idiculla	George	Rockledge	FL	12	Internal Medicine	S	Paroxetine Hcl	Paroxetine Hcl	19	39	1146	158.37		#					*
1891806832	Anderson	Bradford	Bakersfield	CA	6	Physical Medicine and Rehabilitation	S	Paroxetine Hcl	Paroxetine Hcl	18	18	540	185.78		*					*
1891807152	Curfman	Wayne	Knoxville	TN	47	Psychiatry	S	Paroxetine Hcl	Paroxetine Hcl	50	67	2010	961.76	12		15	24	384.8	720	*
1891807665	Moreno	Aura	Huntingdon Valley	PA	42	Nurse Practitioner	S	Paroxetine Hcl	Paroxetine Hcl	41	55.2	1603	806.33			28	42	688.3	1224	*
1891807673	Tomassian	Krekor	Glendora	CA	6	General Practice	S	Paroxetine Hcl	Paroxetine Hcl	36	68.3	2046	556.24		#					*
1891807764	Searles	Robert	San Diego	CA	6	Family Practice	S	Paroxetine Hcl	Paroxetine Hcl	13	24	720	222.75			13	24	222.75	720	*
1891808101	Slayton	Eric	Fryeburg	ME	23	Family Practice	S	Paroxetine Hcl	Paroxetine Hcl	29	55	1650	268.53		*					*
1891808143	Diaz	Gloria	Wilmington	DE	10	Nurse Practitioner	S	Paroxetine Hcl	Paroxetine Hcl	25	49	1450	377.28		#					*
1891808333	Mughal	Mohammad	Fort Worth	TX	48	Internal Medicine	S	Paroxetine Hcl	Paroxetine Hcl	19	33	990	409.98			19	33	409.98	990	*
1891809067	Clark	Nina	Maywood	IL	17	Infectious Disease	S	Paroxetine Hcl	Paroxetine Hcl	11	11	330	78.65			11	11	78.65	330	*
1891809273	Woods	Debra	Big Spring	TX	48	Certified Clinical Nurse Specialist	S	Paroxetine Hcl	Paroxetine Hcl	27	37	1110	201.16		*					*
1891809539	Mandava	Jyothi	Chesterfield	MO	29	Psychiatry	S	Paroxetine Er	Paroxetine Hcl	11	19	570	1268.13			11	19	1268.13	570	*
1891809539	Mandava	Jyothi	Chesterfield	MO	29	Psychiatry	S	Paroxetine Hcl	Paroxetine Hcl	35	65	1950	1096.31		#					*
1891809588	Keegan	Matthew	Clackamas	OR	41	Family Practice	S	Paroxetine Hcl	Paroxetine Hcl	18	31	833	287.75		*					*
1891809646	Mcfadden	Jacquelyn	Florissant	MO	29	Family Practice	S	Paroxetine Hcl	Paroxetine Hcl	27	41	1230	266.43			16	26	173.21	780	*
1891809794	Nouaime	Hicham	Hyannis	MA	25	Psychiatry	S	Paroxetine Hcl	Paroxetine Hcl	39	51	1504	727.79		*					*
1891810479	Venn	Tad	Columbia	SC	45	Family Practice	S	Paroxetine Hcl	Paroxetine Hcl	34	66.5	1983	611.8			34	66.5	611.8	1983	*
1891812905	Mueller	Eric	Lititz	PA	42	Internal Medicine	S	Paroxetine Hcl	Paroxetine Hcl	20	56	1680	291.03		#					*
1891813218	Watson	Jennifer	Safety Harbor	FL	12	Obstetrics & Gynecology	S	Paroxetine Hcl	Paroxetine Hcl	15	39	1170	348.31		*					*
1891813556	Sully	Nicole	Schnecksville	PA	42	Family Practice	S	Paroxetine Hcl	Paroxetine Hcl	14	42	1260	545.12			14	42	545.12	1260	*
1891814539	Schlies	Edward	Pleasanton	CA	6	Psychiatry	S	Paroxetine Hcl	Paroxetine Hcl	11	19	570	508.45			0	0	0	0	#
1891815205	Nadakav	George	Cincinnati	OH	39	Internal Medicine	S	Paroxetine Hcl	Paroxetine Hcl	19	19	481	357.55			19	19	357.55	481	*
1891815411	Degraff	Nicole	Union City	MI	26	Physician Assistant	S	Paroxetine Hcl	Paroxetine Hcl	15	37	1110	246.7		#					*
1891815924	Rowe	John	Willacoochee	GA	13	Physician Assistant	S	Paroxetine Hcl	Paroxetine Hcl	27	53	1582	498.37		#					*
1891816153	Mcgarry	Patricia	Benton	AR	5	Family Practice	S	Paroxetine Hcl	Paroxetine Hcl	39	63	1890	399.73			13	31	128.22	930	*
1891817953	Zeb	Shazad	Patchogue	NY	36	Physician Assistant	S	Paroxetine Hcl	Paroxetine Hcl	27	59	1770	349.92			27	59	349.92	1770	*
1891819090	De Leon	Baldomero	Walnut Creek	CA	6	Internal Medicine	S	Paroxetine Hcl	Paroxetine Hcl	21	44	1320	283			21	44	283	1320	*
1891821187	Pourteymour	Arsalan	Rialto	CA	6	General Practice	S	Paroxetine Hcl	Paroxetine Hcl	36	46	1380	267.22			36	46	267.22	1380	*
1891821708	Miller	Bernadette	Tulsa	OK	40	Internal Medicine	S	Paroxetine Hcl	Paroxetine Hcl	14	20	600	143.88			14	20	143.88	600	*
1891822599	Valdez	Melissa	Round Rock	TX	48	Psychiatry & Neurology	T	Paroxetine Hcl	Paroxetine Hcl	44	70	2100	544.14			17	27	126.2	810	*
1891824686	Kethineni	Nirmala	Cypress	TX	48	Internal Medicine	S	Paroxetine Hcl	Paroxetine Hcl	14	34	1020	277.04			14	34	277.04	1020	*
1891825071	Qazi	Ahsan	Banning	CA	6	Internal Medicine	S	Paroxetine Hcl	Paroxetine Hcl	20	36.2	1085	500.34		#					*
1891825733	Gold	Maryann	Dickinson	ND	38	Nurse Practitioner	S	Paroxetine Hcl	Paroxetine Hcl	21	31	907	152.49		#					*
1891825832	Powell	Leslie	Beaumont	TX	48	Family Practice	S	Paroxetine Hcl	Paroxetine Hcl	13	39	1170	380.6			13	39	380.6	1170	*
1891826509	Rosas	Oscar	La Canada	CA	6	Psychiatry & Neurology	T	Paroxetine Hcl	Paroxetine Hcl	20	20	584	154.74		*					*
1891826616	Fountain	Jamie	Avon	NC	37	Internal Medicine	S	Paroxetine Hcl	Paroxetine Hcl	12	12	350	37.68			12	12	37.68	350	*
1891827580	Kushmerek	Jennifer	Boston	MA	25	Certified Clinical Nurse Specialist	S	Paroxetine Hcl	Paroxetine Hcl	11	11	330	87.78			0	0	0	0	#
1891831004	Dominguez	Manuel	Miami Beach	FL	12	Internal Medicine	S	Paroxetine Hcl	Paroxetine Hcl	12	12	360	177.25			12	12	177.25	360	*
1891831038	Farrow	Johnny	Manteo	NC	37	Family Practice	S	Paroxetine Hcl	Paroxetine Hcl	45	63	1890	664.06			45	63	664.06	1890	*
1891831244	Braun	John	Oradell	NJ	34	Internal Medicine	S	Paroxetine Hcl	Paroxetine Hcl	11	33	990	192.47			11	33	192.47	990	*
1891831566	Baginski	Sebastian	Pittsfield	IL	17	Family Practice	S	Paroxetine Hcl	Paroxetine Hcl	19	27	810	271.05		#					*
1891832242	Lake	Byron	Grass Valley	CA	6	Family Practice	S	Paroxetine Hcl	Paroxetine Hcl	28	56	1680	369.94			28	56	369.94	1680	*
1891832457	Bouchard	Marian	Bristol	VT	50	Family Practice	S	Paroxetine Hcl	Paroxetine Hcl	11	31	930	243.01			11	31	243.01	930	*
1891833216	Balbas-Go	Rachel	Sylmar	CA	6	Nurse Practitioner	S	Paroxetine Hcl	Paroxetine Hcl	18	22	660	134.64		*					*
1891833612	Wroblewski	Thomas	Kankakee	IL	17	Internal Medicine	S	Paroxetine Hcl	Paroxetine Hcl	11	17	510	218.56		*					*
1891834388	Goetzel	Erich	Lowell	MA	25	Psychiatry	S	Paroxetine Hcl	Paroxetine Hcl	33	45	1323	404.54			14	14	115.16	393	*
1891835294	Abrams	John	Auburn	AL	1	Internal Medicine	S	Paroxetine Hcl	Paroxetine Hcl	32	46.2	1369	460.23		#					*
1891835427	Guzman	Manuel	San Juan	PR	72	Cardiology	S	Paroxetine Hcl	Paroxetine Hcl	74	78	2340	428.82			74	78	428.82	2340	*
1891835484	Nickson-Young	Jacqueline	Desoto	TX	48	Nurse Practitioner	S	Paroxetine Hcl	Paroxetine Hcl	21	33	990	181.52		*					*
1891836573	Walters	Clova	Bethlehem	PA	42	Psychiatry	S	Paroxetine Hcl	Paroxetine Hcl	12	12	342	51.86		*					*
1891837480	Byers	Robert	Santa Barbara	CA	6	Internal Medicine	S	Paroxetine Hcl	Paroxetine Hcl	32	86	2580	633.62	11	#					*
1891839478	Williams	Dana	Junction City	KS	20	Nurse Practitioner	S	Paroxetine Hcl	Paroxetine Hcl	21	25	750	113.59		*					*
1891840237	Raza	Hashim	Saint Louis	MO	29	Internal Medicine	S	Paroxetine Hcl	Paroxetine Hcl	19	49	1447	318.74			19	49	318.74	1447	*
1891842506	Virani	Shailesh	Harvard	IL	17	Family Practice	S	Paroxetine Hcl	Paroxetine Hcl	35	73	2190	393.07			35	73	393.07	2190	*
1891842670	Mitchell	Anitha	Inglewood	CA	6	Internal Medicine	S	Paroxetine Hcl	Paroxetine Hcl	11	13	390	122.3			0	0	0	0	#
1891845285	Burgner	Karri	Sparks	NV	32	Nurse Practitioner	S	Paroxetine Hcl	Paroxetine Hcl	25	71	2130	326.81		#					*
1891846580	Harter	Newman	Anderson	SC	45	Family Practice	S	Paroxetine Hcl	Paroxetine Hcl	12	12	300	82.47			12	12	82.47	300	*
1891847216	Long	Ronald	Huntingdon	PA	42	Family Practice	S	Paroxetine Hcl	Paroxetine Hcl	20	34	990	144.83		#					*
1891847604	Louie	Michael	Pleasanton	CA	6	Internal Medicine	S	Paroxetine Hcl	Paroxetine Hcl	13	40	1200	345.02			13	40	345.02	1200	*
1891848560	Holt	Tara	Memphis	TN	47	Nurse Practitioner	S	Paroxetine Hcl	Paroxetine Hcl	15	19	570	127.11			15	19	127.11	570	*
1891850335	Edney	Stephen	Reno	NV	32	Internal Medicine	S	Paroxetine Hcl	Paroxetine Hcl	13	39.3	1180	156.9		*					*
1891850731	Hooks	Julie	Tifton	GA	13	Nurse Practitioner	S	Paroxetine Hcl	Paroxetine Hcl	18	26	780	243.72		#					*
1891851127	Olson	Lori	Portland	OR	41	Nurse Practitioner	S	Paroxetine Hcl	Paroxetine Hcl	205	206.6	5762	3864.02	16		0	0	0	0		0
1891851739	Mozzicato	Sebastian	Middletown	CT	9	Psychiatry	S	Paroxetine Hcl	Paroxetine Hcl	56	66	1908	741.49			39	39	278.07	1100	*
1891851861	Gill	Cadrin	Los Angeles	CA	6	Family Practice	S	Paroxetine Hcl	Paroxetine Hcl	16	16	480	65.26			0	0	0	0	#
1891851929	Masada	Marvin	San Jose	CA	6	Family Practice	S	Paroxetine Hcl	Paroxetine Hcl	31	49.2	1473	391.14			19	37	299.34	1108	*
1891851986	Braverman	Michael	Cambridge	MA	25	Psychiatry	S	Paroxetine Hcl	Paroxetine Hcl	27	50	1500	548.58			27	50	548.58	1500	*
1891852851	Keisling	Robert	Washington	DC	11	Psychiatry	S	Paroxetine Hcl	Paroxetine Hcl	20	22	660	186.78		#					*
1891853321	White	Patricia	Glendale	AZ	4	Nurse Practitioner	S	Paroxetine Hcl	Paroxetine Hcl	115	135.5	3952	2014.11	17		63	65	1134.68	1842	*
1891854428	Ramos	Milagro	Bellflower	CA	6	Family Practice	S	Paroxetine Hcl	Paroxetine Hcl	23	75.3	2260	480.55	12	#					*
1891854873	Williams	James	West Columbia	SC	45	Family Practice	S	Paroxetine Hcl	Paroxetine Hcl	19	25	750	382.92		#					*
1891855425	Walters	Brent	Scottsdale	AZ	4	Family Practice	S	Paroxetine Hcl	Paroxetine Hcl	12	22	660	220.81			12	22	220.81	660	*
1891855730	Anghel	Marta	Ogdensburg	NY	36	Internal Medicine	S	Paroxetine Hcl	Paroxetine Hcl	46	68	1942	603.35		#					*
1891856027	Wignarajan	Kanagarayer	Bayonne	NJ	34	Internal Medicine	S	Paroxetine Hcl	Paroxetine Hcl	11	11	330	87.92			11	11	87.92	330	*
1891856050	Rahberg	Elizabeth	Brooklyn Center	MN	27	Physician Assistant	S	Paroxetine Hcl	Paroxetine Hcl	18	30	900	150.9		#					*
1891856886	Miller	Russell	South Bend	IN	18	Geriatric Medicine	S	Paroxetine Hcl	Paroxetine Hcl	33	43	1231	406.71			19	25	300.03	724	*
1891860599	Conley	Jodi	Grayson	KY	21	Physician Assistant	S	Paroxetine Hcl	Paroxetine Hcl	64	94	2820	779.83			53	77	593.08	2310	*
1891862355	Bliss	Laura	Mebane	NC	37	Family Practice	S	Paroxetine Hcl	Paroxetine Hcl	17	35	1050	196.78		*					*
1891863338	Drake	Sean	Detroit	MI	26	Internal Medicine	S	Paroxetine Hcl	Paroxetine Hcl	16	36	1080	191.99		#					*
1891863346	Mahmood	Ayesha	West Bloomfield	MI	26	Internal Medicine	S	Paroxetine Hcl	Paroxetine Hcl	52	128.1	3824	582.62	14		52	128.1	582.62	3824		14
1891863437	Whalen	Richard	Warwick	RI	44	Psychiatry	S	Paroxetine Hcl	Paroxetine Hcl	66	66	1657	806.07			19	19	161.23	364	*
1891865002	Colon	Lillian	Bronx	NY	36	Psychiatry	S	Paroxetine Hcl	Paroxetine Hcl	24	38	1140	154.1			24	38	154.1	1140	*
1891865325	Glick	George	Brandywine	MD	24	Nurse Practitioner	S	Paroxetine Hcl	Paroxetine Hcl	20	32	960	241			20	32	241	960	*
1891865937	Arkin	David	Lawrenceville	GA	13	Endocrinology	S	Paroxetine Hcl	Paroxetine Hcl	17	31	930	339.32			17	31	339.32	930	*
1891866372	Huot	Brad	Portland	ME	23	Internal Medicine	S	Paroxetine Hcl	Paroxetine Hcl	26	62	1805	284.38			14	42	181.01	1260	*
1891866513	Wallis	Christopher	Lebanon	OR	41	Physician Assistant	S	Paroxetine Hcl	Paroxetine Hcl	14	14	238	115.83			14	14	115.83	238	*
1891867115	Kolappa	Kalavathi	Washington	NC	37	Psychiatry	S	Paroxetine Hcl	Paroxetine Hcl	60	70.3	2064	649.36			35	37.2	403.1	1086	*
1891867396	Czovek	Edwin	Zephyrhills	FL	12	Physician Assistant	S	Paroxetine Hcl	Paroxetine Hcl	12	22	660	316.82		*					*
1891867636	Deol	Amanjot	Modesto	CA	6	Psychiatry & Neurology	T	Paroxetine Hcl	Paroxetine Hcl	25	64.7	1940	464.68			25	64.7	464.68	1940	*
1891868196	Boakye	Anthony	Annapolis	MD	24	Internal Medicine	S	Paroxetine Hcl	Paroxetine Hcl	11	31	930	249.48		*					*
1891868352	Shoemaker	William	Henderson	NV	32	Internal Medicine	S	Paroxetine Hcl	Paroxetine Hcl	27	54	1620	499.24		#					*
1891868550	Mogasbe	Abdelsalam	San Jose	CA	6	Internal Medicine	S	Paroxetine Hcl	Paroxetine Hcl	32	38	1086	363.8		#					*
1891868840	Acosta	Marc	Metairie	LA	22	Internal Medicine	S	Paroxetine Hcl	Paroxetine Hcl	26	26	772	153.18			26	26	153.18	772	*
1891870614	Rederford	Sharon	Reno	NV	32	Nurse Practitioner	S	Paroxetine Hcl	Paroxetine Hcl	12	12	360	118.37			0	0	0	0	#
1891871679	Trotter	Brooks	Grapevine	TX	48	Internal Medicine	S	Paroxetine Hcl	Paroxetine Hcl	39	83	2467	730.19			39	83	730.19	2467	*
1891871836	Hubbard	Sarah	Richmond	VA	51	Physician Assistant	S	Paroxetine Hcl	Paroxetine Hcl	11	21.7	650	199.84		*					*
1891872073	Lodriguito	Ida	Long Beach	CA	6	Psychiatry	S	Paroxetine Hcl	Paroxetine Hcl	12	12	360	74.24			0	0	0	0	#
1891872933	Hovsepian	Kimberly	Newkirk	OK	40	Physician Assistant	S	Paroxetine Hcl	Paroxetine Hcl	15	15	450	70.02		*					*
1891873329	Zebrack	David	Temecula	CA	6	Family Practice	S	Paroxetine Hcl	Paroxetine Hcl	48	82	2460	698.81		#					*
1891873394	Shetty	Sheetal	Fresno	CA	6	Family Practice	S	Paroxetine Hcl	Paroxetine Hcl	13	35.3	1060	160.09		*					*
1891874582	Huang	Rick	Modesto	CA	6	Family Practice	S	Paroxetine Hcl	Paroxetine Hcl	15	50	1500	214.44			15	50	214.44	1500	*
1891874780	Vinson	John	Lexington	KY	21	Nurse Practitioner	S	Paroxetine Hcl	Paroxetine Hcl	71	109	3259	720.91	16		29	47	242.72	1409	*
1891874962	Pimentel	Marie Theresa	Mesa	AZ	4	Internal Medicine	S	Paroxetine Hcl	Paroxetine Hcl	25	63	1890	401.32	12	#					#
1891875084	Sobecks	Nancy	Independence	OH	39	Internal Medicine	S	Paroxetine Hcl	Paroxetine Hcl	24	72	2160	412.91			24	72	412.91	2160	*
1891875878	Mccarthy	Randall	Waycross	GA	13	Physician Assistant	S	Paroxetine Hcl	Paroxetine Hcl	30	46	1380	274.57		#					*
1891877288	Kenny	John	Manahawkin	NJ	34	Family Practice	S	Paroxetine Hcl	Paroxetine Hcl	15	43	1270	300.75			15	43	300.75	1270	*
1891877395	Agena	Ryan	Chino Hills	CA	6	Family Practice	S	Paroxetine Hcl	Paroxetine Hcl	18	29	870	276.52		#					*
1891877478	Villarin	Porfirio	Brooklyn	NY	36	Psychiatry & Neurology	T	Paroxetine Hcl	Paroxetine Hcl	44	44	1320	349.13		*					*
1891877932	Cimafranca	Daniel	Hamilton Square	NJ	34	Internal Medicine	S	Paroxetine Hcl	Paroxetine Hcl	28	36	690	176.27			28	36	176.27	690	*
1891878005	Gray	Jermaine	Jackson	MS	28	Obstetrics & Gynecology	S	Paroxetine Hcl	Paroxetine Hcl	13	19	570	81.64			0	0	0	0	#
1891878070	Roast	Andrea	Portland	OR	41	Internal Medicine	S	Paroxetine Hcl	Paroxetine Hcl	13	37.3	1119	201.31		*					*
1891879094	Petrie	Jennifer	Emmett	ID	16	Family Practice	S	Paroxetine Hcl	Paroxetine Hcl	11	27	810	142.59			11	27	142.59	810	*
1891879763	Uthe	William	Durham	NC	37	Internal Medicine	S	Paroxetine Hcl	Paroxetine Hcl	11	25	750	305.35			11	25	305.35	750	*
1891879771	Satter	Jane	Hillsborough	NC	37	Family Practice	S	Paroxetine Hcl	Paroxetine Hcl	29	43	1282	281.49			13	27	171.68	810	*
1891880365	Inslicht	David	Brooklyn	NY	36	Physical Medicine and Rehabilitation	S	Paroxetine Hcl	Paroxetine Hcl	25	36	1080	326.35			25	36	326.35	1080	*
1891880373	Holden	Donnie	Bentonville	AR	5	Psychiatry	S	Paroxetine Hcl	Paroxetine Hcl	30	42	1243	338.5			18	29.8	221.03	881	*
1891880555	Kauffman	Paul	Salem	AR	5	Internal Medicine	S	Paroxetine Hcl	Paroxetine Hcl	41	55	1650	500.2			29	43	369.63	1290	*
1891880571	Buchan	Steven	Warren	MI	26	Internal Medicine	S	Paroxetine Hcl	Paroxetine Hcl	14	40	1200	296.72			14	40	296.72	1200	*
1891882221	Uwedjojevwe	Leticia	Chula Vista	CA	6	Internal Medicine	S	Paroxetine Hcl	Paroxetine Hcl	23	33	949	305.43		#					*
1891882254	Chew	Jason	Ocean City	NJ	34	Family Practice	S	Paroxetine Hcl	Paroxetine Hcl	16	44	1294	258.5			16	44	258.5	1294	*
1891882635	Singh	Sue	Winston Salem	NC	37	Physician Assistant	S	Paroxetine Hcl	Paroxetine Hcl	13	21	630	111.95		*					*
1891882973	Dykyj	Roman	Philadelphia	PA	42	Internal Medicine	S	Paroxetine Hcl	Paroxetine Hcl	11	15	440	139.43		*					*
1891883005	Jeffords	Elizabeth	Columbia	SC	45	Psychiatry	S	Paroxetine Hcl	Paroxetine Hcl	13	23	690	222.12			0	0	0	0	#
1891883062	Nasr	Suhayl	Michigan City	IN	18	Psychiatry	S	Paroxetine Hcl	Paroxetine Hcl	11	21	630	158.92			11	21	158.92	630	*
1891883609	Stowers	Steven	Montgomery	TX	48	Family Practice	S	Paroxetine Hcl	Paroxetine Hcl	29	62.4	1860	496.38		#					*
1891883773	Daly	Jerome	New Lenox	IL	17	Family Practice	S	Paroxetine Hcl	Paroxetine Hcl	20	20.2	605	217.54		*					*
1891883955	Ponhold	Sieghart	Norwalk	CA	6	Family Practice	S	Paroxetine Hcl	Paroxetine Hcl	39	47.5	1342	437.31		#					*
1891884433	Pettinger	Thomas	Benson	AZ	4	Family Practice	S	Paroxetine Hcl	Paroxetine Hcl	19	25	750	156.8			19	25	156.8	750	*
1891884656	Finell	James	St Paul	MN	27	Internal Medicine	S	Paroxetine Hcl	Paroxetine Hcl	24	70	2100	245.98			24	70	245.98	2100	*
1891885182	Mccrea	Randolph	Peoria	IL	17	Internal Medicine	S	Paroxetine Hcl	Paroxetine Hcl	26	72	2160	513.72			26	72	513.72	2160	*
1891885190	Miller	Barry	Peoria	IL	17	Internal Medicine	S	Paroxetine Hcl	Paroxetine Hcl	14	42	1260	282.88			14	42	282.88	1260	*
1891886099	Meier	Jeffrey	Okemos	MI	26	Family Practice	S	Paroxetine Hcl	Paroxetine Hcl	20	46	1380	234.75			20	46	234.75	1380	*
1891886909	Le	Khanh	Annandale	VA	51	Internal Medicine	S	Paroxetine Hcl	Paroxetine Hcl	11	33	990	186.89		*					*
1891887105	Williams	Marc	Cleveland	OH	39	Family Practice	S	Paroxetine Hcl	Paroxetine Hcl	69	155	4650	854.29	17	#					#
1891887212	Hock	Richard	Nashville	TN	47	Internal Medicine	S	Paroxetine Hcl	Paroxetine Hcl	21	63	1890	239.16			21	63	239.16	1890	*
1891887659	Bain	Robert	Mt Pleasant	TN	47	Family Practice	S	Paroxetine Hcl	Paroxetine Hcl	11	33	990	228.26		*					*
1891887857	Scott	Robert	Port Angeles	WA	53	Family Practice	S	Paroxetine Hcl	Paroxetine Hcl	22	44	1320	205.28			22	44	205.28	1320	*
1891888145	Lemmert	Dawn	Pontiac	IL	17	Family Practice	S	Paroxetine Hcl	Paroxetine Hcl	76	76.4	2147	888.33	11		76	76.4	888.33	2147		11
1891888327	Larreta	Boris	Burbank	CA	6	Cardiology	S	Paroxetine Hcl	Paroxetine Hcl	11	15	450	74.03			11	15	74.03	450	*
1891888582	Clemetson	Tamara	Park River	ND	38	Physician Assistant	S	Paroxetine Hcl	Paroxetine Hcl	28	40.1	1091	483.06			28	40.1	483.06	1091	*
1891889812	Thapar	Pradeep	Orland Park	IL	17	Psychiatry	S	Paroxetine Hcl	Paroxetine Hcl	30	44.2	1325	353.36	11	#					*
1891889929	Sasser	Robert	Louisville	KY	21	Internal Medicine	S	Paroxetine Hcl	Paroxetine Hcl	90	144	4298	869.88	18	#					#
1891890083	Borras	Carlos	Tucson	AZ	4	Internal Medicine	S	Paroxetine Hcl	Paroxetine Hcl	12	36	1080	248.2		*					*
1891890406	Tesfau	Simon	Bartlett	TN	47	Internal Medicine	S	Paroxetine Hcl	Paroxetine Hcl	41	81	2407	476.92		#					*
1891891560	Gonzalez	Juan	Dalton	GA	13	Neurology	S	Paroxetine Hcl	Paroxetine Hcl	28	38	1140	435.65			28	38	435.65	1140	*
1891891636	Heim	Dennis	Decatur	IL	17	Family Practice	S	Paroxetine Hcl	Paroxetine Hcl	22	50	1500	285.68		#					*
1891891651	Tomm	Richard	South Euclid	OH	39	Internal Medicine	S	Paroxetine Hcl	Paroxetine Hcl	18	40	1200	432.34			18	40	432.34	1200	*
1891892618	Depaolo	Michael	Wind Gap	PA	42	Family Practice	S	Paroxetine Hcl	Paroxetine Hcl	54	88	2640	712.64		#					*
1891892626	Bender	David	Grafton	WV	54	General Practice	S	Paroxetine Hcl	Paroxetine Hcl	168	250	7434	1993.5	29		128	194	1592.08	5754	#
1891892683	Wilcox	Michael	Charleston	SC	45	Psychiatry & Neurology	T	Paroxetine Hcl	Paroxetine Hcl	14	30	885	309.69		*					*
1891892899	Hasan	Surayia	Beckley	WV	54	Internal Medicine	S	Paroxetine Hcl	Paroxetine Hcl	25	45	1350	193.75		#					*
1891892972	Yu	Henry	Toms River	NJ	34	Internal Medicine	S	Paroxetine Hcl	Paroxetine Hcl	11	27	794	268.78		*					*
1891893061	Sharkoff	James	Stanton	CA	6	Internal Medicine	S	Paroxetine Hcl	Paroxetine Hcl	14	23	690	179.94			14	23	179.94	690	*
1891893319	Gonzalez-Sepulveda	Jose	Loxahatchee	FL	12	Internal Medicine	S	Paroxetine Hcl	Paroxetine Hcl	18	40	1200	280.67			18	40	280.67	1200	*
1891894408	Williams	Mark	Beavercreek	OH	39	Family Practice	S	Paroxetine Hcl	Paroxetine Hcl	19	41	1230	248.8		*					*
1891894572	Czarlinski	Jack	Orland Park	IL	17	Internal Medicine	S	Paroxetine Hcl	Paroxetine Hcl	13	29	870	288.19			13	29	288.19	870	*
1891894929	Zelis	Brian	Estero	FL	12	Family Practice	S	Paroxetine Hcl	Paroxetine Hcl	12	36	1080	231.11			12	36	231.11	1080	*
1891895363	Morgan	Douglas	San Antonio	TX	48	Psychiatry	S	Paroxetine Er	Paroxetine Hcl	12	12	360	1669.2			0	0	0	0	#
1891895363	Morgan	Douglas	San Antonio	TX	48	Psychiatry	S	Paroxetine Hcl	Paroxetine Hcl	36	44	1320	477.83		*					*
1891895934	Karahodzic	Edina	Saint Louis	MO	29	Family Practice	S	Paroxetine Hcl	Paroxetine Hcl	39	61	1810	579.52			28	46	494.2	1380	*
1891896445	Udlis	Seth	Fond Du Lac	WI	55	Family Practice	S	Paroxetine Hcl	Paroxetine Hcl	20	58	1740	345.97			20	58	345.97	1740	*
1891896510	Howard	Austin	Forest	MS	28	Family Practice	S	Paroxetine Hcl	Paroxetine Hcl	45	61	1830	502.15			45	61	502.15	1830	*
1891896700	Goldstein	Laurence	Hartford	CT	9	Psychiatry	S	Paroxetine Hcl	Paroxetine Hcl	35	75	2250	634.15		#					*
1891897260	Mcdonnell	Fred	Hazlehurst	MS	28	Family Practice	S	Paroxetine Hcl	Paroxetine Hcl	57	93	2726	861.61			44	80	672.35	2374	*
1891897633	Fulton	Gerald	Burton	MI	26	Family Practice	S	Paroxetine Hcl	Paroxetine Hcl	27	63	1874	218.26		#					*
1891898110	Welch	Janet	Champaign	IL	17	Internal Medicine	S	Paroxetine Hcl	Paroxetine Hcl	11	33	990	330.6			11	33	330.6	990	*
1891899084	Cigarroa	Carlos	Laredo	TX	48	Cardiology	S	Paroxetine Hcl	Paroxetine Hcl	12	12	360	33.82			12	12	33.82	360	*
1891899118	Tam	Wing	Frederick	MD	24	Family Practice	S	Paroxetine Hcl	Paroxetine Hcl	12	36	1080	265.22			12	36	265.22	1080	*
1891899407	Bogdanovic-Starcevic	Milica	Fort Lauderdale	FL	12	Internal Medicine	S	Paroxetine Hcl	Paroxetine Hcl	15	39	1170	160.06			15	39	160.06	1170	*
1891899829	Miller	Gregory	Chillicothe	MO	29	Family Practice	S	Paroxetine Hcl	Paroxetine Hcl	74	114	3385	803.2	13		54	94	632.66	2805	#
1891899837	Zarate	Jorge	San Diego	CA	6	Physician Assistant	S	Paroxetine Hcl	Paroxetine Hcl	14	18	540	53.53		*					*
1891900262	Ford	Michael	Brooklyn	NY	36	Psychiatry & Neurology	T	Paroxetine Hcl	Paroxetine Hcl	17	17	510	99.69		#					*
1891900577	Swanson	Patrick	Cincinnati	OH	39	Psychiatry	S	Paroxetine Hcl	Paroxetine Hcl	33	43.3	1268	562.75			0	0	0	0	#
1891901674	Yoder	Mary	Jacksonville	FL	12	Family Practice	S	Paroxetine Hcl	Paroxetine Hcl	14	32	960	504.9		*					*
1891903142	Bambrah-Dhamija	Mehtab	Long Beach	CA	6	Family Practice	S	Paroxetine Hcl	Paroxetine Hcl	11	12	360	90.4			11	12	90.4	360	*
1891903225	Scott	Linda	Toccoa	GA	13	Nurse Practitioner	S	Paroxetine Hcl	Paroxetine Hcl	30	44	1320	305.38			13	23	155.69	690	*
1891903712	Chachar	Mushtaque	Dartmouth	MA	25	Neurology	S	Paroxetine Hcl	Paroxetine Hcl	12	12	360	175.44			0	0	0	0	#
1891904645	Cash	Dana	Eau Claire	WI	55	Family Practice	S	Paroxetine Hcl	Paroxetine Hcl	34	54	1316	266.88			34	54	266.88	1316	*
1891904959	Porto	Linda	Mashpee	MA	25	Nurse Practitioner	S	Paroxetine Hcl	Paroxetine Hcl	21	26	780	215.31		*					*
1891905162	Ciesla	Margaret	Santa Monica	CA	6	Nurse Practitioner	S	Paroxetine Hcl	Paroxetine Hcl	18	18	540	170.62			18	18	170.62	540	*
1891906350	Ray	Alpa	Tifton	GA	13	Internal Medicine	S	Paroxetine Hcl	Paroxetine Hcl	19	57	1710	432		#					*
1891906368	Keon	Angela	Punta Gorda	FL	12	Internal Medicine	S	Paroxetine Hcl	Paroxetine Hcl	18	32	944	264.36			18	32	264.36	944	*
1891907549	Graves	Melissa	Keyser	WV	54	Family Practice	S	Paroxetine Hcl	Paroxetine Hcl	21	55	1650	339.19		#					*
1891910659	Williams	Gregory	Sanantonio Lafb	TX	48	Psychiatry & Neurology	T	Paroxetine Hcl	Paroxetine Hcl	28	28	840	289.91		#					*
1891911640	Noordsij-Jones	Matthew	Dayton	OH	39	Internal Medicine	S	Paroxetine Hcl	Paroxetine Hcl	19	39	1122	232.14		*					*
1891913000	Williams	Zina	Dayton	OH	39	Nurse Practitioner	S	Paroxetine Hcl	Paroxetine Hcl	14	20	600	175.26		#					*
1891913455	Pybass	John	Tuscaloosa	AL	1	Psychiatry	S	Paroxetine Hcl	Paroxetine Hcl	22	32	960	269.89		*					*
1891913554	Vanhollebeke	Ingrid	Fishkill	NY	36	Internal Medicine	S	Paroxetine Hcl	Paroxetine Hcl	21	61	1830	199.98			21	61	199.98	1830	*
1891914222	Perry-Hunter	Pamela	Santa Monica	CA	6	Psychiatry	S	Paroxetine Hcl	Paroxetine Hcl	23	29	850	155.12		*					*
1891917357	Martin	Emily	Lutz	FL	12	Physician Assistant	S	Paroxetine Hcl	Paroxetine Hcl	15	41	1230	260.28			15	41	260.28	1230	*
1891917613	Singerman	Joseph	Livonia	MI	26	Internal Medicine	S	Paroxetine Hcl	Paroxetine Hcl	12	12	243	138.61			12	12	138.61	243	*
1891918017	Epstein	James	Middleburg Heights	OH	39	Internal Medicine	S	Paroxetine Hcl	Paroxetine Hcl	30	75.8	2229	443.11			30	75.8	443.11	2229	*
1891919502	Dillon	Linda	Royal Oak	MI	26	Family Practice	S	Paroxetine Hcl	Paroxetine Hcl	17	25	750	349.16			0	0	0	0	#
1891920997	Boinpally	Rahul	Fort Stockton	TX	48	Family Practice	S	Paroxetine Hcl	Paroxetine Hcl	27	39	1170	264.37		#					*
1891921136	Workman	Caleb	Beckley	WV	54	Family Practice	S	Paroxetine Hcl	Paroxetine Hcl	13	15	450	164.54		*					*
1891921631	Hartman	Lynn	Escanaba	MI	26	Family Practice	S	Paroxetine Hcl	Paroxetine Hcl	114	164	4874	1292.49	19		60	100	660.83	2977	#
1891922662	Punjabi Bajpai	Anita	Garland	TX	48	Internal Medicine	S	Paroxetine Hcl	Paroxetine Hcl	15	44.9	1347	276.34		*					*
1891923124	Scott	Bartie	Fayetteville	TN	47	Nurse Practitioner	S	Paroxetine Hcl	Paroxetine Hcl	14	38	1140	282.68		*					*
1891923587	Morrow	Gretchen	Albion	ME	23	Physician Assistant	S	Paroxetine Hcl	Paroxetine Hcl	26	54.1	1623	308.96			13	39	165.23	1170	*
1891923595	Gordon	Jesse	Galveston	TX	48	Family Practice	S	Paroxetine Hcl	Paroxetine Hcl	12	32	960	291.42		*					*
1891923702	Nunley	Brenda	Hastings	NE	31	Nurse Practitioner	S	Paroxetine Hcl	Paroxetine Hcl	14	30	900	162.42			14	30	162.42	900	*
1891924957	Jakkula	Jagan	New Ulm	MN	27	Psychiatry	S	Paroxetine Hcl	Paroxetine Hcl	87	111	3304	441.8			27	49	189.7	1470	*
1891924999	Boyd	Michael	Hinsdale	IL	17	Neurology	S	Paroxetine Hcl	Paroxetine Hcl	21	37	1082	276.28		#					*
1891925129	Abrio	Hennie	Roseburg	OR	41	Internal Medicine	S	Paroxetine Hcl	Paroxetine Hcl	57	129	3870	1002.22	13		44	116	841.54	3480	#
1891925384	Maley	Amy	Newville	PA	42	Family Practice	S	Paroxetine Hcl	Paroxetine Hcl	13	39	1170	354.96			13	39	354.96	1170	*
1891925699	Ling	Jinyi	Johnstown	CO	8	Internal Medicine	S	Paroxetine Hcl	Paroxetine Hcl	32	64	1920	776.77			32	64	776.77	1920	*
1891925889	Jung	Tae	Roseville	CA	6	Family Practice	S	Paroxetine Hcl	Paroxetine Hcl	15	33.3	1000	190.64		#					*
1891926440	Unger	Ryan	Knoxville	TN	47	Family Practice	S	Paroxetine Hcl	Paroxetine Hcl	15	41	1230	434.8		#					*
1891926531	Sinha	Saket	Highland	IN	18	Internal Medicine	S	Paroxetine Hcl	Paroxetine Hcl	18	20	511	196.95		#					*
1891926960	Ramirez	Jose	Las Marias	PR	72	General Practice	S	Paroxetine Hcl	Paroxetine Hcl	37	37	1050	180.12		#					*
1891927430	Singh	Harmit	Council Bluffs	IA	19	Psychiatry	S	Paroxetine Hcl	Paroxetine Hcl	58	60	1768	730.02			0	0	0	0	#
1891927604	Stasiak	Austen	Vancouver	WA	53	Family Practice	S	Paroxetine Hcl	Paroxetine Hcl	22	54	1620	290.47		#					*
1891927729	Makhija	Veronica	Waukesha	WI	55	Psychiatry	S	Paroxetine Hcl	Paroxetine Hcl	46	93	2790	863.72	12		20	50	588.25	1500	*
1891928529	Jury	Lucy	Cleveland	OH	39	Nurse Practitioner	S	Paroxetine Hcl	Paroxetine Hcl	59	79.2	2367	833			45	57	464.59	1702	*
1891929006	O'keefe	James	Atlanta	GA	13	Internal Medicine	S	Paroxetine Hcl	Paroxetine Hcl	23	45	1326	194.14			23	45	194.14	1326	*
1891929394	Sylvanus	Jeremy	Asheville	NC	37	Family Practice	S	Paroxetine Hcl	Paroxetine Hcl	24	44	1298	418.3		#					*
1891929832	Alexander	Britany	Torrance	CA	6	Psychiatry	S	Paroxetine Hcl	Paroxetine Hcl	17	37.7	1101	222.39		#					*
1891931713	Omraju	Swapna	Mt Pleasant	SC	45	Internal Medicine	S	Paroxetine Hcl	Paroxetine Hcl	14	34	1020	285			14	34	285	1020	*
1891931820	Kuye	Taiwo	Harlingen	TX	48	Internal Medicine	S	Paroxetine Hcl	Paroxetine Hcl	11	29	870	105.43		*					*
1891932208	Colbert	Marquetta	Trotwood	OH	39	Nurse Practitioner	S	Paroxetine Hcl	Paroxetine Hcl	13	37	1110	284.88		*					*
1891936928	Britton	Deanna	Winchester	TN	47	Nurse Practitioner	S	Paroxetine Hcl	Paroxetine Hcl	17	17	501	234.25			17	17	234.25	501	*
1891937884	Schwartz	Peter	Wellington	FL	12	Internal Medicine	S	Paroxetine Hcl	Paroxetine Hcl	55	158.1	4742	1237.84	19	#					#
1891938718	Bessinger	Karalee	Carrollton	KY	21	Family Practice	S	Paroxetine Hcl	Paroxetine Hcl	13	31	930	230.51			13	31	230.51	930	*
1891941993	Torrijos	Jose	Baytown	TX	48	Psychiatry	S	Paroxetine Hcl	Paroxetine Hcl	14	18	540	306.03		*					*
1891942645	Younesi	Peyman	Jamaica	NY	36	Internal Medicine	S	Paroxetine Hcl	Paroxetine Hcl	50	50	1475	652.94	14	#					#
1891942769	Vertin	Melissa	Houghton	MI	26	Physician Assistant	S	Paroxetine Hcl	Paroxetine Hcl	33	57	1699	734.8			33	57	734.8	1699	*
1891943536	Martin	Denny	New York	NY	36	Neurosurgery	S	Paroxetine Hcl	Paroxetine Hcl	15	33	990	285.05			15	33	285.05	990	*
1891945390	Dalgetty	Donna	Belleville	NJ	34	Neuropsychiatry	S	Paroxetine Hcl	Paroxetine Hcl	22	32	930	284.9		*					*
1891945580	Velazquez Vicente	Luis	Lakeland	FL	12	General Practice	S	Paroxetine Hcl	Paroxetine Hcl	19	51	1530	385.4		*					*
1891946125	Dove	Amy	Nicholasville	KY	21	Nurse Practitioner	S	Paroxetine Hcl	Paroxetine Hcl	42	70	2088	446.7			29	57	306.25	1710	*
1891946877	Wenkel	Jack	Fulton	MO	29	Physician Assistant	S	Paroxetine Hcl	Paroxetine Hcl	14	16	480	187.84		*					*
1891949723	Jack	Timothy	Sherman Oaks	CA	6	Psychiatry	S	Paroxetine Hcl	Paroxetine Hcl	39	39.4	1117	303.41		#					*
1891953766	Do	Dang	Covington	WA	53	Family Practice	S	Paroxetine Hcl	Paroxetine Hcl	18	36	1080	440.75			18	36	440.75	1080	*
1891953840	Levari	Itamar	Pittsburgh	PA	42	Internal Medicine	S	Paroxetine Hcl	Paroxetine Hcl	13	15	450	83.52		*					*
1891954012	Sulaiman	Rosalind	Buffalo	NY	36	Internal Medicine	S	Paroxetine Hcl	Paroxetine Hcl	12	20	600	168.55			12	20	168.55	600	*
1891954111	Winslow	Sarah	Camas	WA	53	Family Practice	S	Paroxetine Hcl	Paroxetine Hcl	19	57	1710	385.74		#					*
1891955282	Meier	Jarrell	San Francisco	CA	6	Psychiatry	S	Paroxetine Hcl	Paroxetine Hcl	18	18.4	549	287.12			0	0	0	0	#
1891955373	Gutierrez	Javier	Whitsett	NC	37	Family Practice	S	Paroxetine Hcl	Paroxetine Hcl	12	36	1080	317.68			12	36	317.68	1080	*
1891955506	Phibbs	Shannon	Bainbridge Island	WA	53	Family Practice	S	Paroxetine Hcl	Paroxetine Hcl	12	36	1080	204.15			12	36	204.15	1080	*
1891955969	Lingoes	Paul	Lancaster	SC	45	Family Practice	S	Paroxetine Hcl	Paroxetine Hcl	178	178.5	1952	955.03	11		166	166.3	789.77	1587	*
1891956371	Burgess	Steven	San Angelo	TX	48	Family Practice	S	Paroxetine Hcl	Paroxetine Hcl	11	11.2	333	108.07			0	0	0	0	#
1891956876	Hazzah	Marwa	Lyndhurst	NJ	34	Internal Medicine	S	Paroxetine Hcl	Paroxetine Hcl	11	33	990	211.33		*					*
1891956991	Rai	Seema	Covington	WA	53	Family Practice	S	Paroxetine Hcl	Paroxetine Hcl	17	25	728	370.74			17	25	370.74	728	*
1891957494	Byrns	Marcy	Brainerd	MN	27	Internal Medicine	S	Paroxetine Hcl	Paroxetine Hcl	19	51	1517	580.65		#					*
1891958088	Anderson	Linda	Duluth	MN	27	Nurse Practitioner	S	Paroxetine Hcl	Paroxetine Hcl	15	25.5	764	160.8		*					*
1891959300	Portillo	Eilda	Emeryville	CA	6	Physician Assistant	S	Paroxetine Hcl	Paroxetine Hcl	12	26	764	163.32		*					*
1891959839	Wilcinot	Rachel	Sibley	IA	19	Family Practice	S	Paroxetine Hcl	Paroxetine Hcl	24	48.2	1445	277.11		#					*
1891960233	Crane	Peter	Montpelier	ID	16	Family Practice	S	Paroxetine Hcl	Paroxetine Hcl	20	36	1080	274.44			20	36	274.44	1080	*
1891961934	Hoffman	Jonathan	Macon	GA	13	Clinical Cardiac Electrophysiology	S	Paroxetine Hcl	Paroxetine Hcl	11	11	330	105.29			11	11	105.29	330	*
1891963427	Lane-Sandt	Susanne	Allentown	PA	42	Nurse Practitioner	S	Paroxetine Hcl	Paroxetine Hcl	32	32	820	560.16			32	32	560.16	820	*
1891963435	Huot	Rachel	Bowling Green	VA	51	Family Practice	S	Paroxetine Hcl	Paroxetine Hcl	31	65	1950	565.06			14	30	279.65	900	*
1891963591	Mcgee	Daniel	Nashville	TN	47	Family Practice	S	Paroxetine Hcl	Paroxetine Hcl	27	56	1680	373.74		#					*
1891964904	Vo	Tien	El Centro	CA	6	Internal Medicine	S	Paroxetine Hcl	Paroxetine Hcl	82	141	4154	1024.25	19		70	115	895.71	3374	#
1891965281	Parker	Stacey	Acworth	GA	13	Family Practice	S	Paroxetine Hcl	Paroxetine Hcl	40	105	3150	579.92	13		40	105	579.92	3150		13
1891966040	Bruton	Lillie	St Petersburg	FL	12	Nurse Practitioner	S	Paroxetine Hcl	Paroxetine Hcl	12	12	360	73.88			0	0	0	0	#
1891967485	Yablunsky	Joyce	Philadelphia	PA	42	Nurse Practitioner	S	Paroxetine Hcl	Paroxetine Hcl	13	13	390	151.2			0	0	0	0	#
1891967683	Gangwal	Kapil	Everett	WA	53	Internal Medicine	S	Paroxetine Hcl	Paroxetine Hcl	20	42	1260	527.13			20	42	527.13	1260	*
1891967790	Hu	Jane	Oakland	CA	6	Psychiatry	S	Paroxetine Hcl	Paroxetine Hcl	20	66.7	2000	404.39		#					*
1891969382	Alvarado	Anastasia	Decatur	GA	13	Psychiatry	S	Paroxetine Hcl	Paroxetine Hcl	13	13	390	208.13		*					*
1891972824	Morrison	Kristian	Shinnston	WV	54	Family Practice	S	Paroxetine Hcl	Paroxetine Hcl	26	42	1260	316.25		#					*
1891973608	Varkula	Mackenzie	Cleveland	OH	39	Psychiatry	S	Paroxetine Hcl	Paroxetine Hcl	14	14	394	183.84		*					*
1891974507	Fuzaylov	Eduard	Manalapan	NJ	34	Internal Medicine	S	Paroxetine Hcl	Paroxetine Hcl	19	39	1170	457.42		#					*
1891976270	Crouch	Michael	Salisbury	MD	24	Rheumatology	S	Paroxetine Hcl	Paroxetine Hcl	13	17	510	142.59		#					*
1891978334	Sheikh	Wiqar	Margate	FL	12	Geriatric Medicine	S	Paroxetine Hcl	Paroxetine Hcl	12	34	1020	227.06		*					*
1891978425	Klinefelter	Leslie	Philadelphia	PA	42	Nurse Practitioner	S	Paroxetine Hcl	Paroxetine Hcl	14	18	540	109.65		*					*
1891979746	Alvarado	Elisa	Pasadena	CA	6	Internal Medicine	S	Paroxetine Hcl	Paroxetine Hcl	56	136	4080	747.59	15		56	136	747.59	4080		15
1891980108	Angert	Jennifer	Butler	PA	42	Nurse Practitioner	S	Paroxetine Hcl	Paroxetine Hcl	20	22	660	242.83		#					*
1891982641	Schultz	Heather	Amanda	OH	39	Nurse Practitioner	S	Paroxetine Hcl	Paroxetine Hcl	19	35	1050	227.43			19	35	227.43	1050	*
1891983045	Levoir	Bridgid	St Petersburg	FL	12	Family Practice	S	Paroxetine Hcl	Paroxetine Hcl	26	76	2280	630.51		#					*
1891983458	Berkram	Ashley	Helena	MT	30	Physician Assistant	S	Paroxetine Hcl	Paroxetine Hcl	25	29	870	294.37		*					*
1891984761	Singleton	Cynthia	Cedartown	GA	13	Nurse Practitioner	S	Paroxetine Hcl	Paroxetine Hcl	14	18	540	101.76		*					*
1891985396	Kitlas	Arleta	Bradenton	FL	12	Internal Medicine	S	Paroxetine Hcl	Paroxetine Hcl	59	153	4590	1000.32	15		59	153	1000.32	4590		15
1891985586	Craven	Nicole	East Stroudsburg	PA	42	Nurse Practitioner	S	Paroxetine Hcl	Paroxetine Hcl	17	51	1530	392.78			17	51	392.78	1530	*
1891985644	Iqbal	Mehr	Kingman	AZ	4	Internal Medicine	S	Paroxetine Hcl	Paroxetine Hcl	16	46	1380	292.67		#					*
1891986782	Sitterly	Karl	Newport	ME	23	Family Practice	S	Paroxetine Hcl	Paroxetine Hcl	18	50	1500	376.14		#					*
1891989232	Marmolejos Baez	Euclides	Sebring	FL	12	Internal Medicine	S	Paroxetine Hcl	Paroxetine Hcl	21	55	1650	440.45		#					*
1891990347	Fontanet	Francisco	Barceloneta	PR	72	Family Practice	S	Paroxetine Hcl	Paroxetine Hcl	84	84	2520	546.97			54	54	356.21	1620	*
1891990685	Rodriguez	Ralph	Naples	FL	12	Internal Medicine	S	Paroxetine Hcl	Paroxetine Hcl	15	43	1290	412.33		#					*
1891992202	Tolentino	Maria	Claremont	CA	6	Family Practice	S	Paroxetine Hcl	Paroxetine Hcl	11	22	660	197.2		*					*
1891992319	Hui	Christina	Los Angeles	CA	6	Geriatric Psychiatry	S	Paroxetine Hcl	Paroxetine Hcl	47	89	2650	691.95	13	#					#
1891992376	Martin	Stephanie	Gambrills	MD	24	Internal Medicine	S	Paroxetine Hcl	Paroxetine Hcl	19	45.9	1378	282.18			19	45.9	282.18	1378	*
1891992608	Dorsey	David	Wentzville	MO	29	Family Practice	S	Paroxetine Hcl	Paroxetine Hcl	15	44.3	1330	334.02			15	44.3	334.02	1330	*
1891994406	Mihu	Nurkia	Sunnyside	NY	36	Neurology	S	Paroxetine Hcl	Paroxetine Hcl	119	128	3840	489.51	31		119	128	489.51	3840		31
1891994992	Cabrera Aguilar	Rafael	San Juan	PR	72	Psychiatry	S	Paroxetine Cr	Paroxetine Hcl	23	24	720	3032.89		#					*
1891994992	Cabrera Aguilar	Rafael	San Juan	PR	72	Psychiatry	S	Paroxetine Er	Paroxetine Hcl	72	75	2250	8746.15			46	49	5842.8	1470	*
1891994992	Cabrera Aguilar	Rafael	San Juan	PR	72	Psychiatry	S	Paroxetine Hcl	Paroxetine Hcl	242	242	7260	1705.44	37		116	116	760.41	3480		18
1891995338	Taube	Rochelle	Edina	MN	27	Family Practice	S	Paroxetine Hcl	Paroxetine Hcl	23	55	1618	273.32			23	55	273.32	1618	*
1891995361	Cochran	Beth	Wolfforth	TX	48	Family Practice	S	Paroxetine Hcl	Paroxetine Hcl	18	46	1380	255.91			18	46	255.91	1380	*
1891995841	Shakil	Rubina	Frisco	TX	48	Psychiatry	S	Paroxetine Hcl	Paroxetine Hcl	11	23	635	118.83			11	23	118.83	635	*
1891996054	Collins	Deborah	Moscow	ID	16	Family Practice	S	Paroxetine Hcl	Paroxetine Hcl	20	38	1114	300.24			20	38	300.24	1114	*
1891998043	Kim	Joseph	Clackamas	OR	41	Internal Medicine	S	Paroxetine Hcl	Paroxetine Hcl	34	55	1650	341.4			34	55	341.4	1650	*
1891998118	Gorges	Firas	Alpine	CA	6	Family Practice	S	Paroxetine Hcl	Paroxetine Hcl	13	33	971	384.6			13	33	384.6	971	*
1891998159	Grageda	Marie Claudette	Hollister	CA	6	Family Practice	S	Paroxetine Hcl	Paroxetine Hcl	37	49	1470	255.36		#					*
1891998563	Farrugia	David	West Seneca	NY	36	Internal Medicine	S	Paroxetine Hcl	Paroxetine Hcl	18	18	189	229.25			18	18	229.25	189	*
1902000565	Doguet	Lisa	Beaumont	TX	48	Psychiatry	S	Paroxetine Hcl	Paroxetine Hcl	80	90.5	2714	556.62			33	43	300.57	1290	*
1902000748	Collins	Tarita	Philadelphia	PA	42	Student in an Organized Health Care Education/Training Program	T	Paroxetine Hcl	Paroxetine Hcl	17	17.3	492	321.24			0	0	0	0	#
1902002801	Ares-Valdes	Nixcela	Houston	TX	48	Family Practice	S	Paroxetine Hcl	Paroxetine Hcl	19	57	1710	325.6	11	#					*
1902004203	Gangwani	Sunil	Alton	IL	17	Psychiatry & Neurology	T	Paroxetine Hcl	Paroxetine Hcl	76	96.1	2742	780.2		*					*
1902004807	Acklin	Joy	Dallas	TX	48	Family Practice	S	Paroxetine Hcl	Paroxetine Hcl	14	14	400	155.83			14	14	155.83	400	*
1902004831	Burton	Allison	Wesley Chapel	FL	12	Family Practice	S	Paroxetine Hcl	Paroxetine Hcl	34	100	3000	791.88	11		34	100	791.88	3000		11
1902006018	Major	Cindi	Oswego	KS	20	Nurse Practitioner	S	Paroxetine Hcl	Paroxetine Hcl	27	46	1380	426.69			27	46	426.69	1380	*
1902006406	Joseph	Manu	Muncie	IN	18	Internal Medicine	S	Paroxetine Hcl	Paroxetine Hcl	44	78.1	2319	666.27	12	#					*
1902006455	Murudkar	Preeti	York	PA	42	Family Practice	S	Paroxetine Hcl	Paroxetine Hcl	61	133	3990	897.06	20	#					#
1902006463	Hann	Glenn	Dansville	NY	36	Nurse Practitioner	S	Paroxetine Hcl	Paroxetine Hcl	15	15	450	76.42		*					*
1902007990	Montgomery	Jeffrey	Clarks Summit	PA	42	Family Practice	S	Paroxetine Hcl	Paroxetine Hcl	24	54	1620	313.05			24	54	313.05	1620	*
1902009145	Valbuena	Paul	Scottsdale	AZ	4	Psychiatry	S	Paroxetine Hcl	Paroxetine Hcl	12	12	360	128.91			0	0	0	0	#
1902009459	Kolessa	Alexander	Newark	NJ	34	Internal Medicine	S	Paroxetine Hcl	Paroxetine Hcl	29	29	843	298.35			29	29	298.35	843	*
1902010945	Diaz	Raul	Ocala	FL	12	Internal Medicine	S	Paroxetine Hcl	Paroxetine Hcl	14	32.7	982	243.04		#					*
1902012206	Hefner	Jason	Holly Springs	GA	13	General Practice	S	Paroxetine Hcl	Paroxetine Hcl	38	80	2400	514.75			38	80	514.75	2400	*
1902014392	Marroquin	James	Austin	TX	48	Internal Medicine	S	Paroxetine Hcl	Paroxetine Hcl	16	48	1440	336.66			16	48	336.66	1440	*
1902014467	Pulisetty	Shailaja	Saint Louis	MO	29	Internal Medicine	S	Paroxetine Hcl	Paroxetine Hcl	19	19	490	152.87			19	19	152.87	490	*
1902015290	Qamar	Shazia	Warren	MI	26	Family Practice	S	Paroxetine Hcl	Paroxetine Hcl	16	17	461	79.02			16	17	79.02	461	*
1902017239	Santos	Jhoanna	Mount Vernon	WA	53	Internal Medicine	S	Paroxetine Hcl	Paroxetine Hcl	26	64.6	1847	752.22			26	64.6	752.22	1847	*
1902017700	Batin	John	Yucca Valley	CA	6	Physician Assistant	S	Paroxetine Hcl	Paroxetine Hcl	80	144	4320	1158.38	18		60	90	756.04	2700	#
1902018518	Stevens	Christy	Sparks	NV	32	Nurse Practitioner	S	Paroxetine Hcl	Paroxetine Hcl	21	37	1110	244.44		*					*
1902018757	Delamarter	Kristine	Madras	OR	41	Family Practice	S	Paroxetine Hcl	Paroxetine Hcl	16	24	714	297.71			16	24	297.71	714	*
1902019409	Little	Stephanie	Taylorsville	NC	37	Nurse Practitioner	S	Paroxetine Hcl	Paroxetine Hcl	18	26	780	205.48			18	26	205.48	780	*
1902023666	Armanious	Nader	Panorama City	CA	6	Neurology	S	Paroxetine Hcl	Paroxetine Hcl	16	16	480	105.71		*					*
1902025729	Quinn	Cheryl	Sigourney	IA	19	Family Practice	S	Paroxetine Hcl	Paroxetine Hcl	31	43	1212	365.71		#					*
1902031149	Smith	Brett	Greeley	CO	8	Psychiatry	S	Paroxetine Hcl	Paroxetine Hcl	49	93	2758	680.94	11		19	45	438.13	1334	*
1902032865	Mathai	Annie	Dunkirk	NY	36	Family Medicine	T	Paroxetine Hcl	Paroxetine Hcl	15	15	436	71.41			15	15	71.41	436	*
1902033707	Delcollo	Jason	Glen Mills	PA	42	Family Practice	S	Paroxetine Hcl	Paroxetine Hcl	16	48	1440	212.8			16	48	212.8	1440	*
1902033731	Wang	Ying	Quincy	MA	25	Psychiatry	S	Paroxetine Hcl	Paroxetine Hcl	117	137	4085	1400.66	14		17	25	376.13	750	*
1902033855	Winston	Jane	Perham	MN	27	Family Practice	S	Paroxetine Hcl	Paroxetine Hcl	32	68	1978	447.43	11		32	68	447.43	1978		11
1902034051	Raymond	Clovis	Bardonia	NY	36	Psychiatry & Neurology	T	Paroxetine Hcl	Paroxetine Hcl	11	11	314	98.56			0	0	0	0	#
1902034242	Genovese	Cynthia	Medford	NJ	34	Family Practice	S	Paroxetine Hcl	Paroxetine Hcl	24	62	1860	540.73		#					*
1902034614	Ullom	Robert	Kingman	KS	20	Family Practice	S	Paroxetine Hcl	Paroxetine Hcl	28	43.5	1304	292.99			28	43.5	292.99	1304	*
1902034804	Akram	Taimur	Greenville	PA	42	Family Practice	S	Paroxetine Hcl	Paroxetine Hcl	29	76	2271	303.76	11	#					*
1902034879	Jeansonne	Scott	Belen	NM	35	Family Practice	S	Paroxetine Hcl	Paroxetine Hcl	13	39	1170	259.24		#					*
1902035108	Magallanes	Ma. Danna	Fresno	CA	6	Internal Medicine	S	Paroxetine Hcl	Paroxetine Hcl	13	38.2	1145	301.86			13	38.2	301.86	1145	*
1902035371	Narra	Padma	Columbia	TN	47	Family Practice	S	Paroxetine Hcl	Paroxetine Hcl	21	59	1770	392.82		#					*
1902035645	Sina	Reddog	East Lansing	MI	26	Osteopathic Manipulative Medicine	S	Paroxetine Hcl	Paroxetine Hcl	12	12.3	370	146.45			12	12.3	146.45	370	*
1902036676	Rancier	Moshe	Lawrence	MA	25	Internal Medicine	S	Paroxetine Hcl	Paroxetine Hcl	20	43	1246	235.05		*					*
1902036718	Shuster	Dario	Brooklyn	NY	36	Psychiatry	S	Paroxetine Hcl	Paroxetine Hcl	12	12.2	365	109.96			0	0	0	0	#
1902037377	Frugone Larrea	David	Crookston	MN	27	Internal Medicine	S	Paroxetine Hcl	Paroxetine Hcl	40	46	1237	439.78			40	46	439.78	1237	*
1902038185	Flowerday	Sarah	Portland	OR	41	Family Practice	S	Paroxetine Hcl	Paroxetine Hcl	77	193.4	5801	1574.63	21	#					#
1902039654	Michaels	Ashley	Jamestown	NC	37	Physician Assistant	S	Paroxetine Hcl	Paroxetine Hcl	14	16	480	149		#					*
1902040256	Lewis	Heather	Barberton	OH	39	Psychiatry	S	Paroxetine Hcl	Paroxetine Hcl	14	22	660	123.54			0	0	0	0	#
1902044308	Johnson	Gail	Southfield	MI	26	Nurse Practitioner	S	Paroxetine Hcl	Paroxetine Hcl	14	16	480	268.16			0	0	0	0	#
1902048200	Dailey	Allison	Chillicothe	OH	39	Psychiatry	S	Paroxetine Hcl	Paroxetine Hcl	32	40	1039	271.07		*					*
1902048234	Montgomery	Vernesha	Danville	IL	17	Family Practice	S	Paroxetine Hcl	Paroxetine Hcl	14	34	1004	320.53			14	34	320.53	1004	*
1902048697	Muppavarapu	Kalyan Srinivas	Greenville	NC	37	Neuropsychiatry	S	Paroxetine Hcl	Paroxetine Hcl	26	28	818	363.72		#					*
1902048986	White	Jessica	Minonk	IL	17	Internal Medicine	S	Paroxetine Hcl	Paroxetine Hcl	21	37	1110	328.63		#					*
1902049661	Walker	Kenia	Brownsville	TX	48	Physician Assistant	S	Paroxetine Hcl	Paroxetine Hcl	49	59	1770	366.94	11		20	26	180.61	780	*
1902049836	Petersen	Anders	Chattanooga	TN	47	Family Practice	S	Paroxetine Hcl	Paroxetine Hcl	29	85	2550	412.12			29	85	412.12	2550	*
1902050503	Rodriguez	Faridah	West Warwick	RI	44	Family Practice	S	Paroxetine Hcl	Paroxetine Hcl	12	18	540	292.73		*					*
1902052236	Chohan	Jameel	Golden	CO	8	Internal Medicine	S	Paroxetine Hcl	Paroxetine Hcl	36	36	1072	648.66			36	36	648.66	1072	*
1902052756	Fernandez- Maceiro	Juan	Kissimmee	FL	12	Family Practice	S	Paroxetine Hcl	Paroxetine Hcl	15	37	1110	142.74		*					*
1902053952	Addison	Adriana	Pine City	MN	27	Nurse Practitioner	S	Paroxetine Hcl	Paroxetine Hcl	11	25	718	120.99			11	25	120.99	718	*
1902054695	Gibson	Miral	Weston	WV	54	Nurse Practitioner	S	Paroxetine Hcl	Paroxetine Hcl	11	27	810	115.31			11	27	115.31	810	*
1902054851	Ferreira	Michelle	Coconut Creek	FL	12	Neurology	S	Paroxetine Hcl	Paroxetine Hcl	26	56	1680	248.31			26	56	248.31	1680	*
1902055197	Moore	Natalie	Batesville	MS	28	Nurse Practitioner	S	Paroxetine Hcl	Paroxetine Hcl	17	27	810	139.94		*					*
1902058340	Verby	Harry	San Mateo	CA	6	Behavior Analyst	T	Paroxetine Hcl	Paroxetine Hcl	11	11	330	177.84			0	0	0	0	#
1902059785	Maida Luquetta	Jorge	Providence	RI	44	Family Practice	S	Paroxetine Hcl	Paroxetine Hcl	12	18	515	29.27			12	18	29.27	515	*
1902060221	Mathews	Robert	Northfield	NJ	34	Nephrology	S	Paroxetine Hcl	Paroxetine Hcl	12	16	480	125.53		*					*
1902061054	Shidyak	Amjad	Southfield	MI	26	Internal Medicine	S	Paroxetine Hcl	Paroxetine Hcl	37	69	2070	401.88		#					*
1902061260	Schneider	Daniel	Ord	NE	31	Family Practice	S	Paroxetine Hcl	Paroxetine Hcl	21	23	622	126.43			21	23	126.43	622	*
1902062219	Heaser	Amita	Fort Smith	AR	5	Internal Medicine	S	Paroxetine Hcl	Paroxetine Hcl	52	149.5	4486	797.46	16		52	149.5	797.46	4486		16
1902062391	Williams	Kenneth	Nashville	TN	47	Family Practice	S	Paroxetine Hcl	Paroxetine Hcl	58	58	906	453.4			24	24	324.35	532	*
1902062508	Crowley	Lauren	Seattle	WA	53	Internal Medicine	S	Paroxetine Hcl	Paroxetine Hcl	15	19	530	172.27			15	19	172.27	530	*
1902062862	Kumaraguru	Priya	Alton	IL	17	Family Practice	S	Paroxetine Hcl	Paroxetine Hcl	33	53	1590	402.39		*					*
1902063571	Quinn	Tracy	Park Ridge	IL	17	Family Practice	S	Paroxetine Hcl	Paroxetine Hcl	33	77	2296	364.45		#					*
1902063720	Farough	Atoussa	Woodbridge	VA	51	Internal Medicine	S	Paroxetine Hcl	Paroxetine Hcl	23	63	1890	421.88		#					*
1902064983	Rose	Sue	Lincoln Park	NJ	34	Nurse Practitioner	S	Paroxetine Hcl	Paroxetine Hcl	18	54	1620	289.68			18	54	289.68	1620	*
1902065147	Copeland	Zayn	Columbus	OH	39	Internal Medicine	S	Paroxetine Hcl	Paroxetine Hcl	12	20	600	138.57			12	20	138.57	600	*
1902066061	Tounsel	Adrienne	Franklinton	NC	37	Family Practice	S	Paroxetine Hcl	Paroxetine Hcl	15	41	1230	422.49			15	41	422.49	1230	*
1902066236	Rezaee	Ziba	Lakeway	TX	48	Psychiatry	S	Paroxetine Hcl	Paroxetine Hcl	18	20	540	139.67		#					*
1902066442	Shepherd	David	Colorado Springs	CO	8	Internal Medicine	S	Paroxetine Hcl	Paroxetine Hcl	18	18	524	320.67		*					*
1902066764	Payette	Julie	Clearlake	CA	6	Nurse Practitioner	S	Paroxetine Hcl	Paroxetine Hcl	39	39	1128	226.72		#					*
1902070238	Humphrey-Johnson	Andria	Nashville	TN	47	Family Practice	S	Paroxetine Hcl	Paroxetine Hcl	19	33	990	201.9			19	33	201.9	990	*
1902070261	Gillespie-Gebhards	Jessica	Olathe	KS	20	Internal Medicine	S	Paroxetine Hcl	Paroxetine Hcl	17	45	1350	370.52			17	45	370.52	1350	*
1902071475	Butler	Kim	Bullhead City	AZ	4	Physician Assistant	S	Paroxetine Hcl	Paroxetine Hcl	71	189	5594	1534.97	22	#					#
1902071608	Zuberbuhler	Juan	New York	NY	36	Psychiatry	S	Paroxetine Hcl	Paroxetine Hcl	16	51	1521	390.45			16	51	390.45	1521	*
1902073216	Geller	Felix	Matawan	NJ	34	Psychiatry	S	Paroxetine Hcl	Paroxetine Hcl	154	194	5599	1746.84	23		28	60	540.33	1765	*
1902073836	Turner	Benjamin	Hayward	WI	55	Family Practice	S	Paroxetine Hcl	Paroxetine Hcl	14	41	1230	284.63			14	41	284.63	1230	*
1902075872	Della Badia	Eugene	Ambler	PA	42	Psychiatry & Neurology	T	Paroxetine Hcl	Paroxetine Hcl	13	13	364	174.28			0	0	0	0	#
1902076284	Stopperich	Deanna	Jamestown	IN	18	Nurse Practitioner	S	Paroxetine Hcl	Paroxetine Hcl	62	121	3630	1013.77	13		22	46	386.42	1380	*
1902078074	Disalvo	Carmelo	Lewes	DE	10	Family Practice	S	Paroxetine Hcl	Paroxetine Hcl	12	34	1020	189.42			12	34	189.42	1020	*
1902078587	Barnes	Roger	Kodak	TN	47	Nurse Practitioner	S	Paroxetine Hcl	Paroxetine Hcl	108	210	6300	1499.28	25		74	148	1120.01	4440	#
1902082233	Donoway	Tammy	Berlin	MD	24	Family Practice	S	Paroxetine Hcl	Paroxetine Hcl	43	113	3390	696.44	11	#					*
1902082514	Pultz	Brian	Bethpage	NY	36	Internal Medicine	S	Paroxetine Hcl	Paroxetine Hcl	15	45	1350	91.56			15	45	91.56	1350	*
1902082746	Allred	Dee	Scottsdale	AZ	4	Family Practice	S	Paroxetine Hcl	Paroxetine Hcl	25	75	2250	379.62		#					*
1902083512	Anizoba	Clara	Baltimore	MD	24	Internal Medicine	S	Paroxetine Hcl	Paroxetine Hcl	25	71	2115	440.39			25	71	440.39	2115	*
1902084080	Defilippis	Jeanette	New York	NY	36	Nurse Practitioner	S	Paroxetine Hcl	Paroxetine Hcl	26	26	774	220.16			11	11	162.41	330	*
1902086184	Reynante	Jeffrey	Spartanburg	SC	45	Psychiatry	S	Paroxetine Hcl	Paroxetine Hcl	74	94	2800	750.2			15	15	113.64	450	*
1902086770	Koleth	John	Philadelphia	PA	42	Psychiatry & Neurology	T	Paroxetine Hcl	Paroxetine Hcl	27	27	810	128.67		*					*
1902086937	Adedeji	Adekunle	El Paso	TX	48	Family Practice	S	Paroxetine Hcl	Paroxetine Hcl	56	74.7	2052	1038.62			38	50.7	783.83	1492	*
1902088503	Chamian	Ma Francesca	Las Vegas	NV	32	Family Practice	S	Paroxetine Hcl	Paroxetine Hcl	15	37	1094	166.46			15	37	166.46	1094	*
1902088867	Broome	Amanda	Spartanburg	SC	45	Physician Assistant	S	Paroxetine Hcl	Paroxetine Hcl	31	45	1350	477.04		#					*
1902091036	Desantis	Martin	Reading	PA	42	Psychiatry	S	Paroxetine Hcl	Paroxetine Hcl	29	36	1080	378.53		#					*
1902091481	Gessesse	Hiruy	Torrance	CA	6	Psychiatry	S	Paroxetine Hcl	Paroxetine Hcl	60	60.7	1607	495.56	16		22	22.2	160.58	599	*
1902092034	Lakha	Rumi	Huntington Park	CA	6	General Practice	S	Paroxetine Hcl	Paroxetine Hcl	24	32	960	202.38			24	32	202.38	960	*
1902092547	Petersen-Snider	Keely	Medford	OR	41	Nurse Practitioner	S	Paroxetine Hcl	Paroxetine Hcl	15	15	374	184.6			0	0	0	0	#
1902092620	Juhl	Kirsten	Fargo	ND	38	Internal Medicine	S	Paroxetine Hcl	Paroxetine Hcl	17	51	1530	338.28		#					*
1902093016	Griego	Annette	El Paso	TX	48	Nurse Practitioner	S	Paroxetine Hcl	Paroxetine Hcl	13	37	1110	245.26		*					*
1902096050	Shepherd	Jonathan	Woodlawn	MD	24	Neuropsychiatry	S	Paroxetine Hcl	Paroxetine Hcl	12	12	360	76.63			0	0	0	0	#
1902096092	Del Sordi-Staats	Susan	Scottsdale	AZ	4	Family Practice	S	Paroxetine Hcl	Paroxetine Hcl	14	35.5	1050	286.47		*					*
1902096209	Burkes	Lynn	Nyc	NY	36	Psychiatry & Neurology	T	Paroxetine Hcl	Paroxetine Hcl	11	13	390	232.9			11	13	232.9	390	*
1902097512	Tomczyk	Kenneth	Scranton	PA	42	Family Practice	S	Paroxetine Hcl	Paroxetine Hcl	23	31	892	244.15			23	31	244.15	892	*
1902098395	Dyste	Samuel	East Jordan	MI	26	Physician Assistant	S	Paroxetine Hcl	Paroxetine Hcl	26	78	2340	450.14		#					*
1902099039	Amin	Mehul	Skippack	PA	42	Internal Medicine	S	Paroxetine Hcl	Paroxetine Hcl	35	95	2826	629.78	15	#					#
1902099708	Dozier	Emanuel	Bakersfield	CA	6	Internal Medicine	S	Paroxetine Hcl	Paroxetine Hcl	41	53	1583	494.95		*					*
1902103096	Ruff	Jessica	Clarksville	VA	51	Nurse Practitioner	S	Paroxetine Hcl	Paroxetine Hcl	12	26	780	203.09			12	26	203.09	780	*
1902103252	Ruch	James	Sebring	FL	12	Physician Assistant	S	Paroxetine Hcl	Paroxetine Hcl	21	51	1530	266.52		#					*
1902103476	Kremke	Meghan	Chicago	IL	17	Physician Assistant	S	Paroxetine Hcl	Paroxetine Hcl	11	13	390	66.4			11	13	66.4	390	*
1902104870	Hammock	Morgan	Ozark	AL	1	Nurse Practitioner	S	Paroxetine Hcl	Paroxetine Hcl	13	39	1170	200.97		*					*
1902105471	Wuenschel	Diedra	Gatesville	TX	48	Family Practice	S	Paroxetine Hcl	Paroxetine Hcl	74	118	2853	1069.76			52	86	868.61	2084	*
1902107691	Kaschub	Kristin	Milwaukee	WI	55	Nurse Practitioner	S	Paroxetine Hcl	Paroxetine Hcl	14	14	420	54.34			14	14	54.34	420	*
1902110513	Cavallero	Adam	Los Angeles	CA	6	Internal Medicine	S	Paroxetine Hcl	Paroxetine Hcl	13	23	690	148.98			13	23	148.98	690	*
1902113202	Jones	Laura	Naples	FL	12	Nurse Practitioner	S	Paroxetine Hcl	Paroxetine Hcl	27	27.2	745	186.76			27	27.2	186.76	745	*
1902113699	Khan	Khyber	Glenville	NY	36	Family Practice	S	Paroxetine Hcl	Paroxetine Hcl	78	136	4080	541.24	14		63	121	427.14	3630	#
1902114275	Curry	Donna	Livermore	KY	21	Nurse Practitioner	S	Paroxetine Hcl	Paroxetine Hcl	34	60	1800	392.22		#					*
1902114549	Schivelbein	Ashley	Jacksonville	FL	12	Nurse Practitioner	S	Paroxetine Hcl	Paroxetine Hcl	11	31	930	390.34		*					*
1902117328	Arora	Navdip	Effingham	IL	17	Internal Medicine	S	Paroxetine Hcl	Paroxetine Hcl	11	31	930	328.2		*					*
1902118417	Asirot	Rechelle	Houston	TX	48	Family Practice	S	Paroxetine Hcl	Paroxetine Hcl	21	35	1050	170.79		*					*
1902118789	Boothe	Kristin	Louisville	KY	21	Nurse Practitioner	S	Paroxetine Hcl	Paroxetine Hcl	41	41.8	1243	484.08		*					*
1902119159	Shire	Stefanie	Lagrange	IN	18	Nurse Practitioner	S	Paroxetine Hcl	Paroxetine Hcl	13	27.5	825	197.07		*					*
1902119225	Geisler	Cortney	Kearney	NE	31	Nurse Practitioner	S	Paroxetine Hcl	Paroxetine Hcl	42	48	911	432.48		*					*
1902119290	Pendergrass	Stephanie	Springfield	MO	29	Family Practice	S	Paroxetine Hcl	Paroxetine Hcl	40	88	2640	551.11	12	#					*
1902119423	Reed	Cynthia	Anaconda	MT	30	Nurse Practitioner	S	Paroxetine Hcl	Paroxetine Hcl	48	108	3240	850.65			48	108	850.65	3240	*
1902120173	Moyer	Laura	Maumee	OH	39	Certified Clinical Nurse Specialist	S	Paroxetine Hcl	Paroxetine Hcl	17	21	630	202.66		*					*
1902121379	Vastine	Clarence	Goodyear	AZ	4	Nurse Practitioner	S	Paroxetine Hcl	Paroxetine Hcl	12	36	1080	214.16			12	36	214.16	1080	*
1902121932	Medina	Erin	Spokane	WA	53	Family Practice	S	Paroxetine Hcl	Paroxetine Hcl	19	44	1320	290.62			19	44	290.62	1320	*
1902122690	Chiedozi	Rosemary	Medford	OR	41	Family Practice	S	Paroxetine Hcl	Paroxetine Hcl	14	40	1200	242.89		#					*
1902123623	Girolamo	Aubrey	Seattle	WA	53	Internal Medicine	S	Paroxetine Hcl	Paroxetine Hcl	17	40.7	1221	249.49			17	40.7	249.49	1221	*
1902124282	Chang	Margret	Worcester	MA	25	Internal Medicine	S	Paroxetine Hcl	Paroxetine Hcl	29	57	1710	148.06			12	32	80.23	960	*
1902124308	Peterson	Randall	Grovetown	GA	13	Family Practice	S	Paroxetine Hcl	Paroxetine Hcl	17	17	510	172.74		#					*
1902124811	Malik	Yasser	Holland	OH	39	Family Practice	S	Paroxetine Hcl	Paroxetine Hcl	24	70	2100	381.14			24	70	381.14	2100	*
1902125677	Rostam	Behzod	Bad Axe	MI	26	Family Practice	S	Paroxetine Hcl	Paroxetine Hcl	11	31	930	300.61		*					*
1902125776	Haghighi Motlagh	Behnaz	Laguna Niguel	CA	6	Family Practice	S	Paroxetine Hcl	Paroxetine Hcl	11	18	540	60.3			11	18	60.3	540	*
1902125909	Cornelio	Marco	Sanford	ME	23	Family Practice	S	Paroxetine Hcl	Paroxetine Hcl	16	46	1380	241.1		#					*
1902125917	Lau-Ng	Rossana	Boston	MA	25	Geriatric Medicine	S	Paroxetine Hcl	Paroxetine Hcl	14	14	420	155.29			14	14	155.29	420	*
1902126618	Miner	Heather	Kailua Kona	HI	15	Family Practice	S	Paroxetine Hcl	Paroxetine Hcl	11	21	630	240.3		*					*
1902126873	Lai	Tony	Sacramento	CA	6	Family Practice	S	Paroxetine Hcl	Paroxetine Hcl	20	40	1200	479.25		#					*
1902126998	Anderson	Todd	Houghton	MI	26	Family Practice	S	Paroxetine Hcl	Paroxetine Hcl	25	45	1350	306.53		*					*
1902127590	Mcnamara	Barbara	Owego	NY	36	Nurse Practitioner	S	Paroxetine Hcl	Paroxetine Hcl	14	28	840	239.65		*					*
1902127756	Forke	Jacob	Lewistown	MT	30	Family Practice	S	Paroxetine Hcl	Paroxetine Hcl	29	42	1260	238.64			29	42	238.64	1260	*
1902128747	Buchanan	Theresa	Griffin	GA	13	Nurse Practitioner	S	Paroxetine Hcl	Paroxetine Hcl	13	23	674	134.52			13	23	134.52	674	*
1902129067	Bellows	Linda	Ocala	FL	12	Nurse Practitioner	S	Paroxetine Hcl	Paroxetine Hcl	11	33	990	144.93		*					*
1902129554	Balakrishnan	Malini	Seattle	WA	53	Internal Medicine	S	Paroxetine Hcl	Paroxetine Hcl	13	19	570	203.33		#					*
1902132988	Johnson	Charles	Hamilton	TX	48	Family Practice	S	Paroxetine Hcl	Paroxetine Hcl	16	40	1200	288.99		*					*
1902133424	Armstrong	William	Newport Beach	CA	6	Family Practice	S	Paroxetine Hcl	Paroxetine Hcl	12	26.5	795	246.33			12	26.5	246.33	795	*
1902134794	Blake	Christina	Clinton Township	MI	26	Family Practice	S	Paroxetine Hcl	Paroxetine Hcl	16	48	1440	248.55		#					*
1902134901	Taylor	Chelsey	Glen Dale	WV	54	Physician Assistant	S	Paroxetine Hcl	Paroxetine Hcl	52	78	2340	645.68		*					*
1902136617	Gonzalez	Joel	Homestead	FL	12	Internal Medicine	S	Paroxetine Hcl	Paroxetine Hcl	18	30	900	146.58		*					*
1902138159	Dar	Mursaleen	Delhi	NY	36	Family Practice	S	Paroxetine Hcl	Paroxetine Hcl	16	40	1200	123.55		#					*
1902140114	Harrison	Joseph	San Jose	CA	6	Nurse Practitioner	S	Paroxetine Hcl	Paroxetine Hcl	34	62	1860	918.85			34	62	918.85	1860	*
1902144850	Labvah	Sabrina	Houston	TX	48	Nurse Practitioner	S	Paroxetine Hcl	Paroxetine Hcl	15	17	434	171.41		*					*
1902144991	Townsend	James	Batesville	AR	5	Nurse Practitioner	S	Paroxetine Hcl	Paroxetine Hcl	19	39.1	1174	258.61		*					*
1902146780	Chien	Hsiuhui	Fort Worth	TX	48	Nurse Practitioner	S	Paroxetine Hcl	Paroxetine Hcl	38	52	1560	576.79		#					*
1902147259	Hay	Andrea	Brownsville	TN	47	Nurse Practitioner	S	Paroxetine Hcl	Paroxetine Hcl	15	19	570	178.84		#					*
1902148133	Baird	Gregory	Lehi	UT	49	Hospitalist	S	Paroxetine Hcl	Paroxetine Hcl	134	134	3473	1886.2	24		122	122	1726.26	3113	#
1902148422	Berman	Bryan	Highland Heights	KY	21	Family Practice	S	Paroxetine Hcl	Paroxetine Hcl	18	50.7	1521	288.9		#					*
1902148729	Pearson	Richard	Rockford	MI	26	Family Practice	S	Paroxetine Hcl	Paroxetine Hcl	14	40	1200	299.13		*					*
1902148752	Akintayo	Adebowale	Decatur	GA	13	Family Practice	S	Paroxetine Hcl	Paroxetine Hcl	12	12	360	76.9		*					*
1902149073	Labaze	Carmelda	Albuquerque	NM	35	Family Practice	S	Paroxetine Hcl	Paroxetine Hcl	48	118	3540	1111.47	14	#					#
1902149230	Lichtenstein	Susannah	Forest	VA	51	Family Practice	S	Paroxetine Hcl	Paroxetine Hcl	17	41.1	1228	198.73			17	41.1	198.73	1228	*
1902149982	Shah	Maulin	Dwight	IL	17	Family Practice	S	Paroxetine Hcl	Paroxetine Hcl	15	27	803	204.39		#					*
1902150089	Aldridge	John	Montgomery	AL	1	Nurse Practitioner	S	Paroxetine Hcl	Paroxetine Hcl	24	60	1800	305.71		*					*
1902150741	Hodson	Julie	Indian River	MI	26	Nurse Practitioner	S	Paroxetine Hcl	Paroxetine Hcl	18	38	1140	207.44			18	38	207.44	1140	*
1902151921	Pardo-Agila	Andres	San Antonio	TX	48	Family Practice	S	Paroxetine Hcl	Paroxetine Hcl	36	84	2505	568.62	13		24	54	311.39	1605	*
1902152358	Thacker	Alexander	Bradenton	FL	12	Family Practice	S	Paroxetine Hcl	Paroxetine Hcl	38	90	2700	484.59			38	90	484.59	2700	*
1902152911	Oconnell	Ronda	Beaufort	SC	45	Nurse Practitioner	S	Paroxetine Hcl	Paroxetine Hcl	14	28	840	214.75		#					*
1902154172	Moore	John	Sandy	UT	49	Nurse Practitioner	S	Paroxetine Hcl	Paroxetine Hcl	15	27	810	161.02			15	27	161.02	810	*
1902154644	Teter	Donielle	Mill Creek	WV	54	Nurse Practitioner	S	Paroxetine Hcl	Paroxetine Hcl	14	28	840	179.32			14	28	179.32	840	*
1902156623	Raposo	Amanda	New Bedford	MA	25	Nurse Practitioner	S	Paroxetine Hcl	Paroxetine Hcl	25	33	967	207.66		#					*
1902158140	Rogers	Laura	Oshkosh	WI	55	Nurse Practitioner	S	Paroxetine Hcl	Paroxetine Hcl	18	28	814	306.45		#					*
1902158587	Szczypkowski	Julie	Louisburg	NC	37	Nurse Practitioner	S	Paroxetine Hcl	Paroxetine Hcl	12	12	360	191.59			12	12	191.59	360	*
1902159643	Manzik	Tatyana	Tonawanda	NY	36	Physician Assistant	S	Paroxetine Hcl	Paroxetine Hcl	16	20	600	170.07			16	20	170.07	600	*
1902161383	Hellams	Audrey	Scotland Neck	NC	37	Physician Assistant	S	Paroxetine Hcl	Paroxetine Hcl	14	34	1020	512.31			14	34	512.31	1020	*
1902162431	Eskind	David	Nashville	TN	47	Internal Medicine	S	Paroxetine Hcl	Paroxetine Hcl	32	88	2640	672.53	11	#					*
1902162845	Wood	Stephanie	Roseville	CA	6	Family Practice	S	Paroxetine Hcl	Paroxetine Hcl	12	36	1080	306.55			12	36	306.55	1080	*
1902164080	Cashman	Lauren	East Berlin	PA	42	Family Practice	S	Paroxetine Hcl	Paroxetine Hcl	27	69	2070	693.59			27	69	693.59	2070	*
1902164775	Wilson	Tarra	La Follette	TN	47	Nurse Practitioner	S	Paroxetine Hcl	Paroxetine Hcl	27	47	1410	215.1			16	36	170.99	1080	*
1902165228	Leslie	Benjamin	Petersburg	WV	54	Internal Medicine	S	Paroxetine Hcl	Paroxetine Hcl	23	31	921	130.77		#					*
1902166150	Nguyen	David	Marietta	GA	13	Physician Assistant	S	Paroxetine Hcl	Paroxetine Hcl	11	17	510	153.46		*					*
1902167208	Heestand	Jessica	Chapel Hill	NC	37	Internal Medicine	S	Paroxetine Hcl	Paroxetine Hcl	30	84	2520	535.5			30	84	535.5	2520	*
1902167232	Moore	Richard	Jacksonville	FL	12	Family Practice	S	Paroxetine Hcl	Paroxetine Hcl	11	31	930	194.29			11	31	194.29	930	*
1902168008	Schneider	Kallie	Bend	OR	41	Internal Medicine	S	Paroxetine Hcl	Paroxetine Hcl	81	233	6990	1913.11	24	#					#
1902169907	Fardous	Yara	Royal Oak	MI	26	Internal Medicine	S	Paroxetine Hcl	Paroxetine Hcl	15	43	1290	409.75			15	43	409.75	1290	*
1902170392	Hackett	Melissa	Richmond	ME	23	Nurse Practitioner	S	Paroxetine Hcl	Paroxetine Hcl	15	43	1290	254		#					*
1902170954	Scott	Rachel	Yreka	CA	6	Physician Assistant	S	Paroxetine Hcl	Paroxetine Hcl	21	45	1350	256.66		#					*
1902172646	Blair	Jennifer	Windsor	MO	29	Family Practice	S	Paroxetine Hcl	Paroxetine Hcl	41	86	2580	650.22			30	53	429.3	1590	*
1902175623	Asfahani	Lisa	Riverside	CA	6	Physician Assistant	S	Paroxetine Hcl	Paroxetine Hcl	13	39	1170	224		*					*
1902175698	Reyes Guerrero	Pamela	Winter Haven	FL	12	Internal Medicine	S	Paroxetine Hcl	Paroxetine Hcl	28	70	2077	373.95	12	#					*
1902176001	Collins	Laura	Columbus	OH	39	Nurse Practitioner	S	Paroxetine Hcl	Paroxetine Hcl	16	26	780	314.33		*					*
1902176779	Chukwuogo	Olayemi	Bryan	TX	48	Family Practice	S	Paroxetine Hcl	Paroxetine Hcl	39	47	966	404.87		#					*
1902176928	Eutsey	Brandi	Monongahela	PA	42	Nurse Practitioner	S	Paroxetine Hcl	Paroxetine Hcl	16	18	540	94.01		#					*
1902177611	Barmore	Lashelle	Birmingham	AL	1	Family Practice	S	Paroxetine Hcl	Paroxetine Hcl	11	31	930	113.88		*					*
1902182090	Williams	Ali	Fullerton	CA	6	Physician Assistant	S	Paroxetine Er	Paroxetine Hcl	11	13	390	1607.89			0	0	0	0	#
1902184138	Hinds	Mona	Newark	NJ	34	Nurse Practitioner	S	Paroxetine Hcl	Paroxetine Hcl	18	26	780	133.81		*					*
1902185168	Stenshoel	Lindsey	Boise	ID	16	Nurse Practitioner	S	Paroxetine Hcl	Paroxetine Hcl	38	50.8	1521	597.18			22	22	254.27	661	*
1902186497	Ikedilo	Ojinika	Bronx	NY	36	Internal Medicine	S	Paroxetine Hcl	Paroxetine Hcl	13	13	390	178.27			13	13	178.27	390	*
1902186968	Krause	Deborah	Charlotte	NC	37	Nurse Practitioner	S	Paroxetine Hcl	Paroxetine Hcl	12	12	360	302.02			12	12	302.02	360	*
1902188386	Haskins	Kristen	New Haven	CT	9	Physician Assistant	S	Paroxetine Hcl	Paroxetine Hcl	17	51	1530	400.81			17	51	400.81	1530	*
1902189491	Jewell	Michelle	Mayfield	KY	21	Nurse Practitioner	S	Paroxetine Hcl	Paroxetine Hcl	11	23	690	105.26		*					*
1902191232	Rozier	Cynthia	Chicago	IL	17	Internal Medicine	S	Paroxetine Hcl	Paroxetine Hcl	15	35	1023	284.81		*					*
1902191489	Clayton-Young	Heather	Modesto	CA	6	Physician Assistant	S	Paroxetine Hcl	Paroxetine Hcl	11	31	930	400.25		*					*
1902192008	Olson	Amanda	Nashville	TN	47	Family Practice	S	Paroxetine Hcl	Paroxetine Hcl	11	33	990	397.7		*					*
1902192503	Moore	Richard	Durham	NC	37	Family Practice	S	Paroxetine Hcl	Paroxetine Hcl	19	31	930	237.64		#					*
1902192610	Tofte	Paula	Fergus Falls	MN	27	Nurse Practitioner	S	Paroxetine Hcl	Paroxetine Hcl	50	54	1574	353.24			14	18	163.8	540	*
1902192750	Freed	Elliot	Blacksburg	VA	51	Family Practice	S	Paroxetine Hcl	Paroxetine Hcl	38	42	1232	284.88			25	29	226.72	842	*
1902192941	Grooms	Bryan	Winchester	OH	39	Family Practice	S	Paroxetine Hcl	Paroxetine Hcl	27	39	1170	360.27		#					*
1902193246	Afanasevich	Vladislav	Saint Louis	MO	29	Psychiatry	S	Paroxetine Hcl	Paroxetine Hcl	14	15	410	194.43			0	0	0	0	#
1902194277	Cruz	Christina	New York	NY	36	Internal Medicine	S	Paroxetine Hcl	Paroxetine Hcl	17	25	750	106.58			17	25	106.58	750	*
1902195472	Spinks	Katherine	Boiling Springs	SC	45	Internal Medicine	S	Paroxetine Hcl	Paroxetine Hcl	30	41	1208	397.51		*					*
1902195654	Schreiber	Amy	Palmyra	PA	42	Family Practice	S	Paroxetine Hcl	Paroxetine Hcl	33	59	1688	469.42			33	59	469.42	1688	*
1902196728	Hancock	Warren	Bartlesville	OK	40	Family Practice	S	Paroxetine Hcl	Paroxetine Hcl	64	158	4708	1402.14	20		64	158	1402.14	4708		20
1902197080	Pribula	Christopher	Fargo	ND	38	Hospitalist	S	Paroxetine Hcl	Paroxetine Hcl	17	17	242	54.92			17	17	54.92	242	*
1902198583	Grewal	Jessie	Columbus	OH	39	Neurology	S	Paroxetine Hcl	Paroxetine Hcl	13	31	923	146.64			13	31	146.64	923	*
1902198781	Schoenherr	Matthew	Saint Louis	MO	29	Family Practice	S	Paroxetine Hcl	Paroxetine Hcl	29	63	1890	436.36			13	39	232.06	1170	*
1902198880	Ebangit	Ruth	Haskell	TX	48	Family Practice	S	Paroxetine Hcl	Paroxetine Hcl	17	25	750	134.52		#					*
1902201700	Carleton	Bryan	Circle Pines	MN	27	Nurse Practitioner	S	Paroxetine Hcl	Paroxetine Hcl	68	68.8	1937	699.22			17	17	151.25	458	*
1902204126	Fioritto	Gemma	Washington	MI	26	Nurse Practitioner	S	Paroxetine Hcl	Paroxetine Hcl	17	25	750	84.08		*					*
1902204480	Bodh-Ceres	Rajpati	Waynesboro	TN	47	Nurse Practitioner	S	Paroxetine Er	Paroxetine Hcl	11	11	330	1046.71			0	0	0	0	#
1902204480	Bodh-Ceres	Rajpati	Waynesboro	TN	47	Nurse Practitioner	S	Paroxetine Hcl	Paroxetine Hcl	59	71	2090	690.4			41	47	465.24	1370	*
1902204803	Dejong	Nicolas	Oxnard	CA	6	Physician Assistant	S	Paroxetine Hcl	Paroxetine Hcl	17	45	1350	404.09			17	45	404.09	1350	*
1902205792	Archer-Wahl	Patty	Jasper	IN	18	Nurse Practitioner	S	Paroxetine Hcl	Paroxetine Hcl	16	40	1200	264.47		#					*
1902205883	White	Lindsey	Scottsboro	AL	1	Nurse Practitioner	S	Paroxetine Hcl	Paroxetine Hcl	11	29	870	171.75		*					*
1902212426	Daniels	Shelly	Rice Lake	WI	55	Physician Assistant	S	Paroxetine Hcl	Paroxetine Hcl	96	134.1	4023	835.07	18		81	99	644.42	2970	*
1902213549	Storms	Katherine	Blairsville	GA	13	Nurse Practitioner	S	Paroxetine Hcl	Paroxetine Hcl	48	72	2160	701.66	12	#					#
1902217052	Higgins	Tiffany	Mt Pleasant	PA	42	Family Practice	S	Paroxetine Hcl	Paroxetine Hcl	15	19	570	55.24			15	19	55.24	570	*
1902217656	Irorobeje	Friday	Las Vegas	NV	32	Nurse Practitioner	S	Paroxetine Hcl	Paroxetine Hcl	14	42	1260	215.08			0	0	0	0	#
1902218852	Pederson	Katherine	Midlothian	TX	48	Family Practice	S	Paroxetine Hcl	Paroxetine Hcl	11	29	870	244.84			11	29	244.84	870	*
1902218985	Shempert	Shelly	Knoxville	TN	47	Nurse Practitioner	S	Paroxetine Hcl	Paroxetine Hcl	74	74	1934	820.52			74	74	820.52	1934	*
1902219967	Shapiro	Leah	Surprise	AZ	4	Nurse Practitioner	S	Paroxetine Hcl	Paroxetine Hcl	23	53	1590	268.35		#					*
1902221997	Ruiz	Blair	Port Arthur	TX	48	Nurse Practitioner	S	Paroxetine Hcl	Paroxetine Hcl	18	28	840	123.81		#					*
1902223381	Ross	Danielle	Dunkirk	NY	36	Nurse Practitioner	S	Paroxetine Cr	Paroxetine Hcl	13	13	364	1995.28			0	0	0	0	#
1902223381	Ross	Danielle	Dunkirk	NY	36	Nurse Practitioner	S	Paroxetine Hcl	Paroxetine Hcl	15	19	570	167.19			0	0	0	0	#
1902224264	Chawa	Simran	Dearborn	MI	26	Psychiatry	S	Paroxetine Hcl	Paroxetine Hcl	87	128.6	3858	679.82	19		42	68	266.38	2040	*
1902224736	Allen	Sara	Gahanna	OH	39	Family Practice	S	Paroxetine Hcl	Paroxetine Hcl	11	32.1	963	165.93			11	32.1	165.93	963	*
1902225162	Batiste	Becky	Hammond	LA	22	Family Practice	S	Paroxetine Hcl	Paroxetine Hcl	39	84	2513	522.75	16		24	49	275.68	1470	#
1902225204	Papasifakis	Katina	Sharon Hill	PA	42	Nurse Practitioner	S	Paroxetine Er	Paroxetine Hcl	11	11	330	613.71			0	0	0	0	#
1902225204	Papasifakis	Katina	Sharon Hill	PA	42	Nurse Practitioner	S	Paroxetine Hcl	Paroxetine Hcl	124	138	4122	776.48	14		47	61	396.52	1818	*
1902225311	Dayalan	Anitha	Boston	MA	25	Psychiatry	S	Paroxetine Hcl	Paroxetine Hcl	56	70	2100	1083.8		*					*
1902226822	Garland Becerra	Alejandra	Los Angeles	CA	6	Neurology	S	Paroxetine Hcl	Paroxetine Hcl	11	11	330	67.09			11	11	67.09	330	*
1902228240	Jones	Cortney	Whiteville	NC	37	Physician Assistant	S	Paroxetine Hcl	Paroxetine Hcl	15	31	905	139.48		*					*
1902231665	Gramzow	Matthew	Grants Pass	OR	41	Family Practice	S	Paroxetine Hcl	Paroxetine Hcl	41	105	3150	557.41	12	#					#
1902233349	Mais	Monica	Yreka	CA	6	Nurse Practitioner	S	Paroxetine Hcl	Paroxetine Hcl	17	49	1470	242.6		#					*
1902233406	Delude	Anna	Harwich	MA	25	Nurse Practitioner	S	Paroxetine Hcl	Paroxetine Hcl	11	25	750	60.8		*					*
1902234297	Hart	Amie	Delta	CO	8	Physician Assistant	S	Paroxetine Hcl	Paroxetine Hcl	33	43	1262	328.03			0	0	0	0	#
1902237878	Alspaugh	Ashley	Birmingham	AL	1	Nurse Practitioner	S	Paroxetine Er	Paroxetine Hcl	13	13	378	1751.11			0	0	0	0	#
1902238041	Mobley	Sarah	Littleton	CO	8	Nurse Practitioner	S	Paroxetine Hcl	Paroxetine Hcl	34	34.6	997	392.51			0	0	0	0	#
1902238843	Cleckler	Sarah	Blue Ridge	GA	13	General Practice	S	Paroxetine Hcl	Paroxetine Hcl	34	98	2940	686.59	15		34	98	686.59	2940		15
1902239742	Naik	Chandra	Hopewell Junction	NY	36	Family Practice	S	Paroxetine Hcl	Paroxetine Hcl	71	95	2850	1103.91	11		53	71	803.14	2130	*
1902239940	Lark	Judith	Menomonee Falls	WI	55	Nurse Practitioner	S	Paroxetine Hcl	Paroxetine Hcl	25	45	1298	428.19			25	45	428.19	1298	*
1902241904	Wilson	Jocelyn	Garland	TX	48	Family Practice	S	Paroxetine Hcl	Paroxetine Hcl	19	53	1590	456.15		#					*
1902242365	Cwik	Joseph	Colville	WA	53	Family Practice	S	Paroxetine Hcl	Paroxetine Hcl	21	29	870	110.9		#					*
1902243546	Wright	Flor	Oceanside	CA	6	Nurse Practitioner	S	Paroxetine Hcl	Paroxetine Hcl	23	31.1	874	414.46			23	31.1	414.46	874	*
1902244205	Brauner	Isaac	Yakima	WA	53	Family Practice	S	Paroxetine Hcl	Paroxetine Hcl	42	66.5	1995	633.3	11		29	47	522.85	1410	*
1902245384	Bresnahan	Sean	Syracuse	NY	36	Family Practice	S	Paroxetine Hcl	Paroxetine Hcl	26	54.3	1628	631.42			26	54.3	631.42	1628	*
1902245558	Kippes	Megan	Iowa City	IA	19	Internal Medicine	S	Paroxetine Hcl	Paroxetine Hcl	17	45.7	1370	315.73			17	45.7	315.73	1370	*
1902245848	Davidson	Evan	Louisville	KY	21	Family Practice	S	Paroxetine Hcl	Paroxetine Hcl	11	27	810	117.78			11	27	117.78	810	*
1902246598	Goettsche Spurling	Marya	Skowhegan	ME	23	Family Practice	S	Paroxetine Hcl	Paroxetine Hcl	13	21	630	194.41		*					*
1902246820	Wolf	Matthew	Morrison	IL	17	Family Practice	S	Paroxetine Hcl	Paroxetine Hcl	24	42	1260	300.24			24	42	300.24	1260	*
1902247596	Steinberg	Brandon	Largo	FL	12	Family Practice	S	Paroxetine Hcl	Paroxetine Hcl	22	44	1306	276.11		*					*
1902247802	Moss	Pamela	Flemington	NJ	34	Neuropsychiatry	S	Paroxetine Hcl	Paroxetine Hcl	12	30	900	159.34			12	30	159.34	900	*
1902248891	Collins -Mccullum	Anita	Whitesburg	KY	21	Nurse Practitioner	S	Paroxetine Hcl	Paroxetine Hcl	12	14	420	148.47			0	0	0	0	#
1902249048	Rodriguez	Hiram	Norfolk	VA	51	Family Practice	S	Paroxetine Hcl	Paroxetine Hcl	12	36	1080	144.03		*					*
1902249360	Costa	Antonio	Emmaus	PA	42	Family Practice	S	Paroxetine Hcl	Paroxetine Hcl	11	33	990	144.36			11	33	144.36	990	*
1902253958	Advani	Rashmi	Bronx	NY	36	Student in an Organized Health Care Education/Training Program	T	Paroxetine Hcl	Paroxetine Hcl	11	11	330	33.8			11	11	33.8	330	*
1902255599	Schow	Brent	Logan	UT	49	Nurse Practitioner	S	Paroxetine Hcl	Paroxetine Hcl	19	19.6	558	372.73			19	19.6	372.73	558	*
1902261431	Schinaman	Bryan	Xenia	OH	39	Physician Assistant	S	Paroxetine Hcl	Paroxetine Hcl	23	51	1530	252.7			23	51	252.7	1530	*
1902264195	White	Marsha	Oak Ridge	NC	37	Nurse Practitioner	S	Paroxetine Hcl	Paroxetine Hcl	30	36	1080	336.54			15	21	273.3	630	*
1902266729	Waugh	Katherine	Lexington	KY	21	Nurse Practitioner	S	Paroxetine Hcl	Paroxetine Hcl	24	24.2	637	242.46		*					*
1902268170	Alvarez Acevedo	Mirtha	Bartow	FL	12	Nurse Practitioner	S	Paroxetine Hcl	Paroxetine Hcl	11	25	750	188.1		*					*
1902268691	Martin-Thornton	Tiffany	Garfield Hts	OH	39	Nurse Practitioner	S	Paroxetine Hcl	Paroxetine Hcl	20	28	840	381.7		*					*
1902270069	Edmisten	Megan	Knoxville	TN	47	Nurse Practitioner	S	Paroxetine Hcl	Paroxetine Hcl	24	26	729	551.59			24	26	551.59	729	*
1902273808	Alston-Gibson	Tamieka	Spartanburg	SC	45	Nurse Practitioner	S	Paroxetine Hcl	Paroxetine Hcl	12	12	356	173.83		*					*
1902275233	Jatta	Ismail	Federal Way	WA	53	Physician Assistant	S	Paroxetine Hcl	Paroxetine Hcl	14	24	720	490.03		*					*
1902276009	Dansby	Dawn	Athens	TX	48	Nurse Practitioner	S	Paroxetine Hcl	Paroxetine Hcl	15	17	510	192.31			15	17	192.31	510	*
1902277031	Britt	Amy	Edwardsville	IL	17	Nurse Practitioner	S	Paroxetine Hcl	Paroxetine Hcl	39	63	1890	561.63		#					*
1902277742	Little	Kimberly	Bartlesville	OK	40	Nurse Practitioner	S	Paroxetine Hcl	Paroxetine Hcl	42	56	1641	412.87			14	20	126.23	600	*
1902281397	Barrons	Julia	Caro	MI	26	Nurse Practitioner	S	Paroxetine Hcl	Paroxetine Hcl	19	25.4	759	67.42		#					*
1902281447	Sperry	Leah	Belle Fourche	SD	46	Nurse Practitioner	S	Paroxetine Hcl	Paroxetine Hcl	17	21	565	158.82			17	21	158.82	565	*
1902281454	Gallagher	Nancy	Laconia	NH	33	Nurse Practitioner	S	Paroxetine Hcl	Paroxetine Hcl	34	34	897	309.28		#					*
1902282650	Caywood	Brandy	Gibson City	IL	17	Nurse Practitioner	S	Paroxetine Hcl	Paroxetine Hcl	24	34	1020	380.69		#					*
1902284599	Ellis	Robert	Gilbert	AZ	4	Nurse Practitioner	S	Paroxetine Hcl	Paroxetine Hcl	16	44	1320	246.58		*					*
1902284821	Shuman	Christian	Pottsville	PA	42	Family Practice	S	Paroxetine Hcl	Paroxetine Hcl	13	19	570	95.28		*					*
1902285653	Barr	David	Philadelphia	PA	42	Family Practice	S	Paroxetine Hcl	Paroxetine Hcl	17	25	750	246.53		#					*
1902286081	Feltman	Stephanie	Fort Thompson	SD	46	Nurse Practitioner	S	Paroxetine Hcl	Paroxetine Hcl	11	11	330	20.2			11	11	20.2	330	*
1902286438	Pluskal	Margaret-Mary	Boise	ID	16	Family Practice	S	Paroxetine Hcl	Paroxetine Hcl	12	12	360	69.68			12	12	69.68	360	*
1902288020	Johnson	Nicole	Chicago	IL	17	Internal Medicine	S	Paroxetine Hcl	Paroxetine Hcl	11	13	390	168.35			11	13	168.35	390	*
1902288095	Craig	Angela	Deridder	LA	22	Nurse Practitioner	S	Paroxetine Hcl	Paroxetine Hcl	24	40	1182	212.52		*					*
1902288772	Cantor	Jordan	Grand Rapids	MI	26	Internal Medicine	S	Paroxetine Hcl	Paroxetine Hcl	12	12.3	359	96.4		#					*
1902288970	Grimmett	Ryan	Monroe	LA	22	Nurse Practitioner	S	Paroxetine Hcl	Paroxetine Hcl	16	34	994	298.81		*					*
1902289333	Lomzenski	Eleanor	Franklinton	LA	22	Nurse Practitioner	S	Paroxetine Hcl	Paroxetine Hcl	11	21	630	94.15		*					*
1902290968	Kidiavayi	Stanley	Las Vegas	NV	32	Nurse Practitioner	S	Paroxetine Hcl	Paroxetine Hcl	11	13	390	64.05		*					*
1902292139	Johnson	Amy	Wheatland	WY	56	Nurse Practitioner	S	Paroxetine Hcl	Paroxetine Hcl	12	16	480	72.5			12	16	72.5	480	*
1902292246	Dickson	John	Conway	AR	5	Family Practice	S	Paroxetine Hcl	Paroxetine Hcl	12	14	420	182.71		#					*
1902293459	Maire	Jennifer	Corvallis	OR	41	Internal Medicine	S	Paroxetine Hcl	Paroxetine Hcl	18	28	840	413.27		#					*
1902293830	Dodge	Nikole	Bradenton	FL	12	Physician Assistant	S	Paroxetine Hcl	Paroxetine Hcl	13	15	448	109.89		*					*
1902294093	Barnes	Tangular	Gulfport	MS	28	Nurse Practitioner	S	Paroxetine Hcl	Paroxetine Hcl	17	19	570	153.81			0	0	0	0	#
1902295983	Tuggle	Callie	Nashville	TN	47	Nurse Practitioner	S	Paroxetine Hcl	Paroxetine Hcl	13	36.5	1096	375.79		*					*
1902297559	Lowdermilk	Charity	Arkadelphia	AR	5	Nurse Practitioner	S	Paroxetine Hcl	Paroxetine Hcl	29	39	1170	479.59			11	13	38.83	390	*
1902297716	Acevedo	Yanitza	Union City	NJ	34	Nurse Practitioner	S	Paroxetine Hcl	Paroxetine Hcl	13	31	930	149.17		*					*
1902300668	Pace	Laura	Barling	AR	5	Nurse Practitioner	S	Paroxetine Hcl	Paroxetine Hcl	17	23.1	693	148.69		*					*
1902308620	Treat	Courtney	Springfield	MO	29	Physician Assistant	S	Paroxetine Hcl	Paroxetine Hcl	58	77	2310	532.33	14		16	27	193.58	810	*
1902314206	Parmerter	Jennifer	Kerrville	TX	48	Nurse Practitioner	S	Paroxetine Hcl	Paroxetine Hcl	23	23	690	133.14		*					*
1902314479	Succio	Tonya	Melbourne	FL	12	Nurse Practitioner	S	Paroxetine Hcl	Paroxetine Hcl	13	19	570	291.54			13	19	291.54	570	*
1902316490	Bylsma	Alex	Grand Rapids	MI	26	Nurse Practitioner	S	Paroxetine Hcl	Paroxetine Hcl	14	34	1020	155.61		*					*
1902317282	Davit	Crystal	Lafayette	IN	18	Nurse Practitioner	S	Paroxetine Hcl	Paroxetine Hcl	25	55	1650	402.18			25	55	402.18	1650	*
1902322894	Rice	Ashley	Eureka	CA	6	Nurse Practitioner	S	Paroxetine Hcl	Paroxetine Hcl	14	14	406	63.69		*					*
1902322910	Wajer	Stephanie	Saginaw	MI	26	Nurse Practitioner	S	Paroxetine Hcl	Paroxetine Hcl	11	11	330	54.46			11	11	54.46	330	*
1902324445	Winegart	James	Spokane	WA	53	Nurse Practitioner	S	Paroxetine Hcl	Paroxetine Hcl	12	33	990	210.95			12	33	210.95	990	*
1902325558	Ekiss	Lindsay	Anchorage	AK	2	Nurse Practitioner	S	Paroxetine Hcl	Paroxetine Hcl	17	49	1470	405.36			17	49	405.36	1470	*
1902325681	Moore	Jason	Fort Myers	FL	12	Physician Assistant	S	Paroxetine Hcl	Paroxetine Hcl	32	82	2460	589.09	14		32	82	589.09	2460		14
1902326895	Galan	Charity	Lubbock	TX	48	Nurse Practitioner	S	Paroxetine Hcl	Paroxetine Hcl	25	45	1350	180.06			25	45	180.06	1350	*
1902327802	Arnatt	Nathaniel	Culpeper	VA	51	Nurse Practitioner	S	Paroxetine Hcl	Paroxetine Hcl	19	29.5	885	300.33		#					*
1902327869	Schaefer	Thomas	Fenton	MI	26	Nurse Practitioner	S	Paroxetine Hcl	Paroxetine Hcl	41	41.8	1112	388.55			41	41.8	388.55	1112	*
1902332307	Armstrong	Mathew	New Philadelphia	OH	39	Nurse Practitioner	S	Paroxetine Hcl	Paroxetine Hcl	38	76	2258	424.18	20		38	76	424.18	2258		20
1902332828	Emerson	Allison	Boykins	VA	51	Nurse Practitioner	S	Paroxetine Hcl	Paroxetine Hcl	53	53	1513	979.36	14	#					#
1902333065	Waite	Rebecca	Provo	UT	49	Nurse Practitioner	S	Paroxetine Hcl	Paroxetine Hcl	14	30	900	74.24			14	30	74.24	900	*
1902334659	Cielo	Jessica	Bloomington	IN	18	Nurse Practitioner	S	Paroxetine Hcl	Paroxetine Hcl	52	54.1	1210	400.34			0	0	0	0	#
1902338239	Gurm	Hashroop	Oklahoma City	OK	40	Internal Medicine	T	Paroxetine Hcl	Paroxetine Hcl	12	12	360	71.56			12	12	71.56	360	*
1902338601	Skariya	Ann	Waterbury	CT	9	Hospitalist	S	Paroxetine Hcl	Paroxetine Hcl	12	14	420	164.33			12	14	164.33	420	*
1902341241	Jarman	Valerie	Turner	ME	23	Nurse Practitioner	S	Paroxetine Hcl	Paroxetine Hcl	31	75	2243	551.12		#					*
1902347040	Dams	Nicole	Humble	TX	48	Nurse Practitioner	S	Paroxetine Hcl	Paroxetine Hcl	11	19	570	134.91		*					*
1902348147	Schauer	Valerie	Canon City	CO	8	Nurse Practitioner	S	Paroxetine Hcl	Paroxetine Hcl	16	46	1380	309.39			16	46	309.39	1380	*
1902351109	Adewumi	Oluwatosin	Keller	TX	48	Nurse Practitioner	S	Paroxetine Hcl	Paroxetine Hcl	17	19	548	141.1		#					*
1902351448	White	Jillian	Charleston	SC	45	Nurse Practitioner	S	Paroxetine Hcl	Paroxetine Hcl	18	26	780	258.65		#					*
1902351711	Babayemi	Johnson	Plainfield	NJ	34	Nurse Practitioner	S	Paroxetine Hcl	Paroxetine Hcl	12	12	360	85.71		*					*
1902352644	Atienza	Manuel	Henderson	NV	32	Nurse Practitioner	S	Paroxetine Hcl	Paroxetine Hcl	12	14	420	122.02		*					*
1902354145	Knight	Brandi	Wilmington	NC	37	Nurse Practitioner	S	Paroxetine Hcl	Paroxetine Hcl	14	30	900	205.45			14	30	205.45	900	*
1902357494	Tincher	Kristie	Newbury	OH	39	Nurse Practitioner	S	Paroxetine Hcl	Paroxetine Hcl	13	25	750	359.52			13	25	359.52	750	*
1902357627	Babb	Chelsey	Rogersville	TN	47	Physician Assistant	S	Paroxetine Hcl	Paroxetine Hcl	18	52	1560	378.2		#					*
1902358393	Amelung	Tricia	Hinesville	GA	13	Nurse Practitioner	S	Paroxetine Hcl	Paroxetine Hcl	12	24	720	77.42			12	24	77.42	720	*
1902358443	Konken	Melissa	Sioux City	IA	19	Nurse Practitioner	S	Paroxetine Hcl	Paroxetine Hcl	89	101	2830	1040.31	11		11	11	165.05	330	*
1902361413	Ethridge	Cameron	Stroud	OK	40	Nurse Practitioner	S	Paroxetine Hcl	Paroxetine Hcl	14	14	420	145.7		*					*
1902374655	Webb	Tina	Bland	VA	51	Nurse Practitioner	S	Paroxetine Hcl	Paroxetine Hcl	13	19	570	145.39		*					*
1902382799	Anderson	Brandy	Hardy	AR	5	Nurse Practitioner	S	Paroxetine Hcl	Paroxetine Hcl	13	23	690	139.56		*					*
1902383482	Dowdell	Vanita	Glen Burnie	MD	24	Nurse Practitioner	S	Paroxetine Hcl	Paroxetine Hcl	19	19.2	576	270.41			0	0	0	0	#
1902383862	Phillips	Cynthia	Louisville	KY	21	Nurse Practitioner	S	Paroxetine Hcl	Paroxetine Hcl	17	31	930	229.44		*					*
1902385123	Cole	Cassandra	Greenwood	IN	18	Nurse Practitioner	S	Paroxetine Hcl	Paroxetine Hcl	12	24	720	176.58		*					*
1902387665	Smith	Jacqueline	Henderson	KY	21	Nurse Practitioner	S	Paroxetine Hcl	Paroxetine Hcl	14	14	420	83.44		*					*
1902390180	Pilger	Elise	Columbia	MO	29	Nurse Practitioner	S	Paroxetine Hcl	Paroxetine Hcl	12	12	360	93.18			12	12	93.18	360	*
1902392871	Sanders	Jeremiah	Longview	TX	48	Nurse Practitioner	S	Paroxetine Hcl	Paroxetine Hcl	19	19	495	110.37		#					*
1902398167	Hawes	Samantha	Surprise	AZ	4	Physician Assistant	S	Paroxetine Hcl	Paroxetine Hcl	12	36	1080	244.22		#					*
1902469075	Wilson	Stacie	Florissant	MO	29	Nurse Practitioner	S	Paroxetine Hcl	Paroxetine Hcl	14	42	1260	383.8			14	42	383.8	1260	*
1902800345	Huffman	Thomas	Marquette	MI	26	Internal Medicine	S	Paroxetine Hcl	Paroxetine Hcl	65	182.5	5475	1448.29	18	#					#
1902800360	Cameron	Julie	Brookings	SD	46	Nurse Practitioner	S	Paroxetine Hcl	Paroxetine Hcl	13	23	690	101.58			13	23	101.58	690	*
1902800402	Abreu-Lawrence	Charity	Mission	TX	48	Internal Medicine	S	Paroxetine Hcl	Paroxetine Hcl	25	67.5	2026	270.28			13	39	134.25	1170	*
1902800576	Sanders	Scott	Lafayette	IN	18	Neurology	S	Paroxetine Hcl	Paroxetine Hcl	22	32	960	183.87			22	32	183.87	960	*
1902800659	Hamilton	Thomas	Joplin	MO	29	Family Practice	S	Paroxetine Hcl	Paroxetine Hcl	28	34	1020	191.41			28	34	191.41	1020	*
1902800824	Hunefeld	Larry	Scottsburg	IN	18	Family Practice	S	Paroxetine Hcl	Paroxetine Hcl	25	25	691	239.09			25	25	239.09	691	*
1902800865	Simmons	Richard	Columbiana	OH	39	Family Practice	S	Paroxetine Hcl	Paroxetine Hcl	64	151	4530	1393.56	16	#					#
1902800899	Ahmed	Mahmood	Griffin	GA	13	Internal Medicine	S	Paroxetine Hcl	Paroxetine Hcl	42	66	1954	631.52		#					*
1902801004	Broussard	Dwane	Houston	TX	48	Family Practice	S	Paroxetine Hcl	Paroxetine Hcl	25	56	1680	248.54			25	56	248.54	1680	*
1902801236	Solodky	Carrie	Phoenix	AZ	4	Nurse Practitioner	S	Paroxetine Hcl	Paroxetine Hcl	12	12	339	90.29			12	12	90.29	339	*
1902801392	Fidanza	John	Zachary	LA	22	Psychologist, Clinical	S	Paroxetine Hcl	Paroxetine Hcl	11	13	390	52.3			0	0	0	0	#
1902801434	Johnson	Steven	New London	CT	9	Family Practice	S	Paroxetine Hcl	Paroxetine Hcl	28	38	1122	341.3		#					*
1902801541	Tinney	Julie	Bel Air	MD	24	Family Practice	S	Paroxetine Hcl	Paroxetine Hcl	15	45	1350	251.22			15	45	251.22	1350	*
1902801822	Diaz Cabrera	Eileen	Juncos	PR	72	General Practice	S	Paroxetine Hcl	Paroxetine Hcl	17	17	510	105.07			17	17	105.07	510	*
1902801889	Logerfo	Peter	Puyallup	WA	53	Family Practice	S	Paroxetine Hcl	Paroxetine Hcl	33	55.3	1649	725.22		#					*
1902802333	Ivey	Timothy	Vancleave	MS	28	Internal Medicine	S	Paroxetine Hcl	Paroxetine Hcl	15	43	1290	219.98			15	43	219.98	1290	*
1902802416	Tackman	Thomas	Fort Atkinson	WI	55	Internal Medicine	S	Paroxetine Hcl	Paroxetine Hcl	56	114	3373	1108.87	15		41	97	937.05	2889	#
1902802465	Hodges	J . Timothy	Little Rock	AR	5	Family Practice	S	Paroxetine Hcl	Paroxetine Hcl	17	47	1410	229.29		#					*
1902802473	Million	Lisa	Jackson	MI	26	Family Practice	S	Paroxetine Hcl	Paroxetine Hcl	16	48	1440	406.35			16	48	406.35	1440	*
1902802523	Rochester	Richard	Brentwood	TN	47	Psychiatry	S	Paroxetine Hcl	Paroxetine Hcl	12	34	1020	613.61			12	34	613.61	1020	*
1902802572	Degnan	Michael	Davenport	FL	12	Family Practice	S	Paroxetine Hcl	Paroxetine Hcl	60	152	4517	1040.99	17		60	152	1040.99	4517		17
1902802739	Robberson	Heather	Lakewood	NJ	34	Internal Medicine	S	Paroxetine Hcl	Paroxetine Hcl	15	41	1230	310.52			15	41	310.52	1230	*
1902802754	Hall	Herbert	Lees Summit	MO	29	Family Practice	S	Paroxetine Hcl	Paroxetine Hcl	15	19	570	206.65		#					*
1902803026	Sarvepalli	Bhramaramba	Saginaw	MI	26	Family Practice	S	Paroxetine Hcl	Paroxetine Hcl	22	66	1980	336.03			22	66	336.03	1980	*
1902803489	Smith	Brian	Georgetown	KY	21	Family Practice	S	Paroxetine Hcl	Paroxetine Hcl	22	48	1440	286.14		#					*
1902803513	Shah	Prakash	Hopkinsville	KY	21	Internal Medicine	S	Paroxetine Hcl	Paroxetine Hcl	11	33	990	186.53			11	33	186.53	990	*
1902803521	Hong	Patrick	Las Vegas	NV	32	Internal Medicine	S	Paroxetine Hcl	Paroxetine Hcl	12	28.3	848	322			12	28.3	322	848	*
1902803539	Wildgen	Mark	Bemidji	MN	27	Psychiatry	S	Paroxetine Hcl	Paroxetine Hcl	90	95.1	2798	885.88			36	39.1	327.07	1146	*
1902803687	Padua	Federico	San Antonio	TX	48	Family Practice	S	Paroxetine Hcl	Paroxetine Hcl	41	45	1350	237.86	11		21	23	138.62	690	*
1902803935	Khan	Jibran	Woonsocket	RI	44	Internal Medicine	S	Paroxetine Hcl	Paroxetine Hcl	35	65	1899	559.94		#					*
1902803950	Sanan	Deepak	Norwood	MA	25	Internal Medicine	S	Paroxetine Hcl	Paroxetine Hcl	16	26	780	98.99		*					*
1902804297	Witt	Connie	Menlo	GA	13	Nurse Practitioner	S	Paroxetine Hcl	Paroxetine Hcl	23	31	930	243.72			12	20	166.26	600	*
1902804313	Berg	Geoffrey	Providence	RI	44	Internal Medicine	S	Paroxetine Hcl	Paroxetine Hcl	23	43	1290	425.68		#					*
1902804495	Coultas	David	Jacksonville	IL	17	Internal Medicine	S	Paroxetine Hcl	Paroxetine Hcl	58	102	3050	707.28	12		38	82	608.06	2454	*
1902804537	Martin	John	Oneida	TN	47	Family Practice	S	Paroxetine Hcl	Paroxetine Hcl	12	14	420	99.83		*					*
1902804628	Hohner	John	Orland Park	IL	17	Family Practice	S	Paroxetine Hcl	Paroxetine Hcl	14	24	720	146.09			14	24	146.09	720	*
1902804677	Brown	Hal	Vero Beach	FL	12	Family Practice	S	Paroxetine Hcl	Paroxetine Hcl	38	100	2987	1058.43	11		38	100	1058.43	2987		11
1902804719	Browne	Malachy	Clinton Twp	MI	26	Psychiatry	S	Paroxetine Hcl	Paroxetine Hcl	12	20	600	142.34			12	20	142.34	600	*
1902805013	Bober	Mitchell	Pennsville	NJ	34	Family Practice	S	Paroxetine Hcl	Paroxetine Hcl	19	57	1710	456.45		#					*
1902805336	Rodocoy	Pamela	Alliance	OH	39	Internal Medicine	S	Paroxetine Hcl	Paroxetine Hcl	33	71	2130	534.5		#					*
1902805450	Kuettner	Christopher	Richmond Hill	GA	13	Family Practice	S	Paroxetine Hcl	Paroxetine Hcl	24	70	2100	522.26		#					*
1902805781	Laguardia	Ralph	Mansfield Center	CT	9	Internal Medicine	S	Paroxetine Hcl	Paroxetine Hcl	42	98	2925	630.3	13		20	60	379.36	1800	*
1902806128	Curtis	Dwight	Rayne	LA	22	Family Practice	S	Paroxetine Hcl	Paroxetine Hcl	95	133	3990	826.42	15		77	107	661.52	3210	#
1902806177	Morgan	Jamie	Pembroke	NC	37	Physician Assistant	S	Paroxetine Hcl	Paroxetine Hcl	15	25	750	180.57		*					*
1902806219	Perrelli	W. Vincent	Waltham	MA	25	Geriatric Medicine	S	Paroxetine Hcl	Paroxetine Hcl	11	11	330	186.46			11	11	186.46	330	*
1902806409	Eden	Robert	Annapolis	MD	24	Family Practice	S	Paroxetine Hcl	Paroxetine Hcl	15	36	1080	157.62			15	36	157.62	1080	*
1902806631	Self	Philip	Alva	OK	40	Internal Medicine	S	Paroxetine Hcl	Paroxetine Hcl	177	323	9690	2114.37	40	#					#
1902807209	Putman	Joseph	Auburn	IN	18	Family Practice	S	Paroxetine Hcl	Paroxetine Hcl	38	50	1462	254.78			22	32	128.41	960	*
1902807480	Patitucci	Robert	Bridgeton	NJ	34	Family Practice	S	Paroxetine Hcl	Paroxetine Hcl	22	36	1080	255.11		*					*
1902807522	Hodgson	David	Washington	KS	20	General Practice	S	Paroxetine Hcl	Paroxetine Hcl	58	58	1712	597.56			58	58	597.56	1712	*
1902807647	Sugalski	Kevin	Johnstown	PA	42	Family Practice	S	Paroxetine Hcl	Paroxetine Hcl	131	259	7770	1842.94	32		98	192	1294.11	5760	#
1902807670	Ranney	Robert	Brea	CA	6	Family Practice	S	Paroxetine Hcl	Paroxetine Hcl	18	52	1560	373.8			18	52	373.8	1560	*
1902807845	Michel	Elliot	Tarentum	PA	42	Neurology	S	Paroxetine Hcl	Paroxetine Hcl	11	11	330	227.37			11	11	227.37	330	*
1902807969	Mcbee	Samantha	Zeeland	MI	26	Family Practice	S	Paroxetine Hcl	Paroxetine Hcl	25	71.2	2135	477.81		#					*
1902807993	Utt	James	Grand Junction	CO	8	Family Practice	S	Paroxetine Hcl	Paroxetine Hcl	17	49	1470	470.17			17	49	470.17	1470	*
1902808124	Beaudoin	Stephen	Newburyport	MA	25	Internal Medicine	S	Paroxetine Hcl	Paroxetine Hcl	33	95	2850	534.49		#					*
1902808165	Crissman	Molly	Grand Haven	MI	26	Family Practice	S	Paroxetine Hcl	Paroxetine Hcl	14	24	720	204.2		#					*
1902808199	Cornett	George	Franklin	IN	18	Internal Medicine	S	Paroxetine Hcl	Paroxetine Hcl	39	63	1571	510.94		#					*
1902808223	Schabel	Scott	Rochester	NY	36	Internal Medicine	S	Paroxetine Hcl	Paroxetine Hcl	36	36.6	1049	344.4			36	36.6	344.4	1049	*
1902808447	Nicol	Scott	Pawleys Island	SC	45	Internal Medicine	S	Paroxetine Hcl	Paroxetine Hcl	22	22	660	119		*					*
1902808553	Forastieri	Luis	Caguas	PR	72	Neurology	S	Paroxetine Hcl	Paroxetine Hcl	69	105	3145	608.59	16		52	88	496.27	2635	#
1902808801	Zuspann	Judith	Winters	TX	48	Physician Assistant	S	Paroxetine Hcl	Paroxetine Hcl	25	73	2190	391.62		#					*
1902808835	Sharma	Sarita	Hagerstown	MD	24	Family Practice	S	Paroxetine Hcl	Paroxetine Hcl	24	50	1500	325.27			13	33	202.98	990	*
1902808850	Fernandez	Gabriel	Fayetteville	NC	37	Family Practice	S	Paroxetine Hcl	Paroxetine Hcl	23	61	1830	183.76		#					*
1902808876	Ikeler	Michael	Evans	GA	13	Internal Medicine	S	Paroxetine Hcl	Paroxetine Hcl	23	57	1710	333.8			23	57	333.8	1710	*
1902809007	Wingard	Donald	Henderson	NV	32	Family Practice	S	Paroxetine Hcl	Paroxetine Hcl	34	78	2340	403.3	13		22	58	279.63	1740	*
1902809205	Roberts	Layne	Mountain Home	ID	16	Family Practice	S	Paroxetine Hcl	Paroxetine Hcl	11	15.2	453	122.63			11	15.2	122.63	453	*
1902809452	Donahue	Martha	Wheeling	WV	54	Nurse Practitioner	S	Paroxetine Hcl	Paroxetine Hcl	99	109	3266	1083.16	17	*					*
1902809502	Goldberg	Uri	Toledo	OR	41	Family Practice	S	Paroxetine Er	Paroxetine Hcl	12	12	360	2302.68			12	12	2302.68	360	*
1902809510	Ohadugha	Godfrey	Fayetteville	NC	37	Family Practice	S	Paroxetine Hcl	Paroxetine Hcl	14	16	480	187.97		*					*
1902809718	Martin	David	Mc Kenzie	TN	47	Family Practice	S	Paroxetine Hcl	Paroxetine Hcl	21	51	1521	342.73			21	51	342.73	1521	*
1902809791	Fleischer	Leroy	Broomall	PA	42	Internal Medicine	S	Paroxetine Hcl	Paroxetine Hcl	15	21	630	109.66			15	21	109.66	630	*
1902810062	Haus	Thomas	Glenwood	MN	27	Family Practice	S	Paroxetine Hcl	Paroxetine Hcl	55	85	2381	481.99		#					*
1902810294	Medd	Donald	Westbrook	ME	23	Internal Medicine	S	Paroxetine Hcl	Paroxetine Hcl	11	29	870	221.45			11	29	221.45	870	*
1902810781	Hayes	Anthony	Thomasville	NC	37	Family Practice	S	Paroxetine Hcl	Paroxetine Hcl	11	21	630	277.72		*					*
1902811391	Nasser-Moaddeli	Shahriare	Whittier	CA	6	Nephrology	S	Paroxetine Hcl	Paroxetine Hcl	28	48.1	1397	242.89		#					*
1902811490	Caro	Marjorie	Miami	FL	12	Psychiatry	S	Paroxetine Hcl	Paroxetine Hcl	176	220	6518	1765.23	50		135	169	1276.29	4988	#
1902811730	Agard	Reynold	Newark	DE	10	Internal Medicine	S	Paroxetine Hcl	Paroxetine Hcl	40	85	2550	485.37			40	85	485.37	2550	*
1902812019	Kendrick	John	Springdale	AR	5	General Surgery	S	Paroxetine Hcl	Paroxetine Hcl	82	106.5	3025	755.71	17		64	82.4	564.44	2303	#
1902812100	Ferguson	Debora	Bloomfield Hills	MI	26	Psychiatry	S	Paroxetine Hcl	Paroxetine Hcl	30	46	1333	211.25		#					*
1902812803	Johnson	Eric	Mobile	AL	1	Family Practice	S	Paroxetine Hcl	Paroxetine Hcl	49	109	3270	1041.33	13		37	91	861.47	2730	#
1902813736	Tegger	Mary	Portland	OR	41	Physician Assistant	S	Paroxetine Hcl	Paroxetine Hcl	14	14	420	71.47			0	0	0	0	#
1902813751	Liwanag	Eugenia	Yuba City	CA	6	Family Practice	S	Paroxetine Hcl	Paroxetine Hcl	19	23	690	239.02		*					*
1902813835	Pickett	Mary	Portland	OR	41	Internal Medicine	S	Paroxetine Hcl	Paroxetine Hcl	20	42	1260	187.15			20	42	187.15	1260	*
1902814320	Mann	Amardeep	Detroit	MI	26	Internal Medicine	S	Paroxetine Hcl	Paroxetine Hcl	21	61	1830	385.6		#					*
1902814874	Gray	David	Alice	TX	48	Internal Medicine	S	Paroxetine Hcl	Paroxetine Hcl	22	30	900	141.29		#					*
1902814916	Gibson	Shari	Scottsdale	AZ	4	Family Practice	S	Paroxetine Hcl	Paroxetine Hcl	38	88	2640	687.53			38	88	687.53	2640	*
1902815657	Brown	Jeffrey	Los Gatos	CA	6	Family Practice	S	Paroxetine Hcl	Paroxetine Hcl	12	12	360	88.52			12	12	88.52	360	*
1902815707	Chen	Charles	Uniontown	OH	39	Internal Medicine	S	Paroxetine Hcl	Paroxetine Hcl	37	42.5	1228	243.65			24	28	195.15	814	*
1902816291	Gold	Rosalind	Portland	ME	23	Psychiatry	S	Paroxetine Hcl	Paroxetine Hcl	11	11.1	332	39.66		*					*
1902816606	Grill	Kimberly	St Petersburg	FL	12	Internal Medicine	S	Paroxetine Hcl	Paroxetine Hcl	22	50	1455	210.57			22	50	210.57	1455	*
1902816895	Mertz	Max	Goshen	IN	18	Family Practice	S	Paroxetine Hcl	Paroxetine Hcl	19	30.3	910	270.27			19	30.3	270.27	910	*
1902816895	Mertz	Max	Goshen	IN	18	Family Practice	S	Paxil	Paroxetine Hcl	11	11	310	1085.37			11	11	1085.37	310	*
1902817802	Moorthy	Sinnadurai	Lancaster	CA	6	Internal Medicine	S	Paroxetine Er	Paroxetine Hcl	12	12	360	2513.88			12	12	2513.88	360	*
1902818594	Lampe	Michael	Algona	IA	19	Emergency Medicine	S	Paroxetine Hcl	Paroxetine Hcl	70	102.3	3055	480.49	16		40	64.3	302.55	1915	#
1902819212	Eskelson	Judy	Meeker	CO	8	Nurse Practitioner	S	Paroxetine Hcl	Paroxetine Hcl	15	39	1170	337.83			15	39	337.83	1170	*
1902819501	Webb	Karen	Alamo	TN	47	Nurse Practitioner	S	Paroxetine Hcl	Paroxetine Hcl	13	33	990	251.23			13	33	251.23	990	*
1902819626	Knaak	Jay	International Falls	MN	27	Family Practice	S	Paroxetine Hcl	Paroxetine Hcl	15	25	750	104.21		*					*
1902819717	Osadnik	Renata	Huntley	IL	17	Internal Medicine	S	Paroxetine Hcl	Paroxetine Hcl	12	34	1020	191.59			12	34	191.59	1020	*
1902820152	Khorram	Babak	Norwalk	CA	6	Physician Assistant	S	Paroxetine Hcl	Paroxetine Hcl	17	35	1050	248.84			17	35	248.84	1050	*
1902820517	Folick	Stuart	Astoria	NY	36	Internal Medicine	S	Paroxetine Hcl	Paroxetine Hcl	19	47	1410	404.68			19	47	404.68	1410	*
1902820764	Skewes	William	Dublin	VA	51	Internal Medicine	S	Paroxetine Hcl	Paroxetine Hcl	73	87	2418	766.55		#					*
1902820772	Blackband	Catherine	Gainesville	FL	12	Family Practice	S	Paroxetine Hcl	Paroxetine Hcl	11	33	990	158.24		*					*
1902820798	Crase	John	New Albany	IN	18	Family Practice	S	Paroxetine Hcl	Paroxetine Hcl	12	24	720	190.93		#					*
1902821069	Lewis	Daniel	Greeneville	TN	47	Sports Medicine	S	Paroxetine Hcl	Paroxetine Hcl	72	107	3209	1209.82	12		36	68	862.04	2039	*
1902821309	Guy	Susan	Oxnard	CA	6	Psychiatry	S	Paroxetine Hcl	Paroxetine Hcl	15	44.3	1328	231.22		*					*
1902821671	Pittsley	Richard	East Lansing	MI	26	Rheumatology	S	Paroxetine Hcl	Paroxetine Hcl	12	36	1080	215.46			12	36	215.46	1080	*
1902821937	Moe	Mark	Little Falls	MN	27	Internal Medicine	S	Paroxetine Hcl	Paroxetine Hcl	14	42	1260	372.15		*					*
1902822323	Woodiwiss	Jaima	Riverview	FL	12	Family Practice	S	Paroxetine Hcl	Paroxetine Hcl	35	97	2910	1264.21		#					*
1902822729	Lemke	Blake	Green Bay	WI	55	Family Practice	S	Paroxetine Hcl	Paroxetine Hcl	17	49	1470	479.02			17	49	479.02	1470	*
1902822893	Shaw	Robin	Spencerport	NY	36	Nurse Practitioner	S	Paroxetine Hcl	Paroxetine Hcl	15	43	1290	266.97		#					*
1902822901	Ismail	Sirajuddin	Thomasville	NC	37	Psychiatry	S	Paroxetine Hcl	Paroxetine Hcl	25	39	1163	261.33			13	21	101.95	630	*
1902822950	Li	Qin	Coatesville	PA	42	Internal Medicine	S	Paroxetine Hcl	Paroxetine Hcl	61	61	1830	908.49			0	0	0	0	#
1902823479	Ginsberg	Sandra	Washington	DC	11	Medical Oncology	S	Paroxetine Hcl	Paroxetine Hcl	12	30	900	260.73			12	30	260.73	900	*
1902823545	Kneece	Robert	Columbia	SC	45	Internal Medicine	S	Paroxetine Hcl	Paroxetine Hcl	13	33	990	236.67		#					*
1902823743	Wieckowska	Zuzanna	Cottage Grove	OR	41	Internal Medicine	S	Paroxetine Hcl	Paroxetine Hcl	18	30	882	220.97		*					*
1902823925	Goforth	Gary	Fort Myers	FL	12	Family Practice	S	Paroxetine Hcl	Paroxetine Hcl	16	48	1440	229.88			16	48	229.88	1440	*
1902823974	De Dios	Angelito	Mcallen	TX	48	Nephrology	S	Paroxetine Hcl	Paroxetine Hcl	14	32	960	276.82		*					*
1902824154	Acevedo Rego	Carlos	Guayama	PR	72	General Practice	S	Paroxetine Hcl	Paroxetine Hcl	18	18	540	116.31		#					*
1902824162	Bray	Shelly	Arkadelphia	AR	5	Family Practice	S	Paroxetine Hcl	Paroxetine Hcl	40	51	1521	224.39		#					*
1902824188	Fontanarosa	Mary	Cortland	OH	39	Internal Medicine	S	Paroxetine Hcl	Paroxetine Hcl	33	77	2310	466.89	14		33	77	466.89	2310		14
1902824204	Haley	Gregory	Scottdale	GA	13	Psychiatry & Neurology	T	Paroxetine Hcl	Paroxetine Hcl	42	54	1620	368.8			23	25	107.86	750	*
1902824360	Plundo	Larry	Greensburg	PA	42	Family Practice	S	Paroxetine Hcl	Paroxetine Hcl	62	66	1677	607.02			42	46	396.3	1219	*
1902824550	Lakowsky	Alexander	Burlingame	CA	6	Internal Medicine	S	Paroxetine Hcl	Paroxetine Hcl	33	54	1620	645.35			33	54	645.35	1620	*
1902824626	Hiveley Blatz	Valerie	The Dalles	OR	41	Nurse Practitioner	S	Paroxetine Hcl	Paroxetine Hcl	12	12	360	163.04			12	12	163.04	360	*
1902824774	Rush-Spinosa	Wendy	Allentown	PA	42	Family Practice	S	Paroxetine Hcl	Paroxetine Hcl	29	77	2310	464.44			29	77	464.44	2310	*
1902825334	Rivera Negron	Angel	Barceloneta	PR	72	Family Practice	S	Paroxetine Hcl	Paroxetine Hcl	60	72	2156	405.74	11		22	28	161.66	836	*
1902825383	Panwala	Manoj	Charlotte Hall	MD	24	Internal Medicine	S	Paroxetine Hcl	Paroxetine Hcl	13	39	1170	605.89			13	39	605.89	1170	*
1902825748	Wester	Carol	Mattapoisett	MA	25	Certified Clinical Nurse Specialist	S	Paroxetine Hcl	Paroxetine Hcl	302	331.9	9528	3904.22	28		80	94	985.97	2679	*
1902826175	Gonzalez	Jorge	Manati	PR	72	Psychiatry	S	Paroxetine Hcl	Paroxetine Hcl	155	173	5190	1262.74	22		95	113	874.21	3390	#
1902826316	Huang	Hao	Cranston	RI	44	Internal Medicine	S	Paroxetine Hcl	Paroxetine Hcl	107	107	2669	1273.9	26	#					#
1902826365	Tang	Kochy	Henderson	NV	32	Family Practice	S	Paroxetine Hcl	Paroxetine Hcl	24	46	1380	399.95			12	34	357.17	1020	*
1902827231	Rabe	Edward	Boston	MA	25	Psychiatry	S	Paroxetine Hcl	Paroxetine Hcl	36	48	1440	310.09		#					*
1902827264	Hameed	Nadia	Ocoee	FL	12	Family Practice	S	Paroxetine Hcl	Paroxetine Hcl	24	44	1296	268.2			24	44	268.2	1296	*
1902827314	Fasanello	Vincent	Pittsford	NY	36	Psychologist, Clinical	S	Paroxetine Hcl	Paroxetine Hcl	25	39	1170	295.89		#					*
1902827397	Grabowski	Robert	Doylestown	PA	42	Family Practice	S	Paroxetine Hcl	Paroxetine Hcl	39	59	1688	410.26		#					*
1902827801	Chadwell	Sidney	Palestine	TX	48	Family Practice	S	Paroxetine Hcl	Paroxetine Hcl	47	69	2070	696.2	12	#					#
1902828072	Thompson	Deborah	Colchester	VT	50	Physician Assistant	S	Paroxetine Hcl	Paroxetine Hcl	18	54	1620	590.55			18	54	590.55	1620	*
1902828114	Camas	Jennifer	Cave City	KY	21	Internal Medicine	S	Paroxetine Hcl	Paroxetine Hcl	24	72	2160	441.9			24	72	441.9	2160	*
1902828619	Berenson	Jeffrey	Mendocino	CA	6	Internal Medicine	S	Paroxetine Hcl	Paroxetine Hcl	25	48.6	1458	452.37			25	48.6	452.37	1458	*
1902828957	Metzler	James	Indianapolis	IN	18	Family Practice	S	Paroxetine Hcl	Paroxetine Hcl	31	57	1710	412.88		#					*
1902829302	Deering	Leta	Corpus Christi	TX	48	Nurse Practitioner	S	Paroxetine Hcl	Paroxetine Hcl	60	136	4080	866.88	31		33	75	397.37	2250		19
1902829419	Carlson	Loren	Sarasota	FL	12	Family Practice	S	Paroxetine Hcl	Paroxetine Hcl	24	72	2160	793.93		#					*
1902829526	Vargo	Ronald	Johnstown	OH	39	Family Practice	S	Paroxetine Hcl	Paroxetine Hcl	36	90	2701	428.88		#					*
1902831019	Ma	Yang	Arcadia	CA	6	Internal Medicine	S	Paroxetine Hcl	Paroxetine Hcl	28	34	1020	115.27			28	34	115.27	1020	*
1902831167	Forrest	Dana	Fort Wayne	IN	18	Family Practice	S	Paroxetine Hcl	Paroxetine Hcl	12	36	1080	350.76		*					*
1902831605	Bobes	Ignacio	Coral Gables	FL	12	Psychiatry	S	Paroxetine Hcl	Paroxetine Hcl	21	31	930	192.4		*					*
1902831662	Moore	William	Richmond	VA	51	Family Practice	S	Paroxetine Hcl	Paroxetine Hcl	59	147	4410	1105.26	14		45	131	1018.19	3930	#
1902831696	Chiang	Paul	Wheaton	IL	17	Geriatric Medicine	S	Paroxetine Hcl	Paroxetine Hcl	17	27.2	791	289.53			17	27.2	289.53	791	*
1902831803	Swygert	Trina	Midwest City	OK	40	Internal Medicine	S	Paroxetine Hcl	Paroxetine Hcl	52	102	3052	561.18	12	#					*
1902831837	Mauldin	Christopher	Laurel	MS	28	Family Practice	S	Paroxetine Hcl	Paroxetine Hcl	157	177	4438	1391.22	21		105	125	1083.73	3191	#
1902832157	Sheetz	Maurice	Vineland	NJ	34	Internal Medicine	S	Paroxetine Hcl	Paroxetine Hcl	47	77	2271	726.22		#					*
1902832371	Cha	Stephanie	Clackamas	OR	41	Internal Medicine	S	Paroxetine Hcl	Paroxetine Hcl	11	33	990	88.83		*					*
1902832504	Epps	Willie	Savannah	GA	13	Family Practice	S	Paroxetine Hcl	Paroxetine Hcl	80	84	1391	650.81			60	62	431.03	731	*
1902832827	Mcintyre	John	Rochester	NY	36	Psychiatry	S	Paroxetine Hcl	Paroxetine Hcl	24	34	998	235.85		*					*
1902833007	Shinstrom	David	Eastsound	WA	53	Family Practice	S	Paroxetine Hcl	Paroxetine Hcl	18	32.4	972	149.19		*					*
1902833106	Olsen	Brady	Phoenix	AZ	4	Nurse Practitioner	S	Paroxetine Hcl	Paroxetine Hcl	16	38	1140	341.62		#					*
1902833619	Johnson	Wallace	Fairport	NY	36	Internal Medicine	S	Paroxetine Hcl	Paroxetine Hcl	34	64	1920	330.03			34	64	330.03	1920	*
1902833718	Drew	Elizabeth	Doylestown	PA	42	Family Practice	S	Paroxetine Hcl	Paroxetine Hcl	13	13	390	121.46			13	13	121.46	390	*
1902833726	Schramm	Richard	Madison	WI	55	Psychiatry	S	Paroxetine Hcl	Paroxetine Hcl	52	106	3130	753.09	12		37	77	454.3	2288	*
1902833734	Patel	Hitesh	Westminster	CA	6	Family Practice	S	Paroxetine Hcl	Paroxetine Hcl	23	46	1309	328.37		#					*
1902834203	Reyes	Susan	Knoxville	TN	47	Internal Medicine	S	Paroxetine Hcl	Paroxetine Hcl	75	85	1646	731.01	16	#					*
1902834229	Deguzman	Pedro	Loves Park	IL	17	Internal Medicine	S	Paroxetine Hcl	Paroxetine Hcl	62	144	4320	1073.33	19		38	100	603.03	3000	#
1902834385	Meyer	Angela	Sioux Falls	SD	46	Family Practice	S	Paroxetine Hcl	Paroxetine Hcl	20	45	1350	372.6		#					*
1902834427	Lehman	Keith	Archbold	OH	39	Family Practice	S	Paroxetine Hcl	Paroxetine Hcl	52	92.1	2669	400.7	11		24	56.1	238.43	1589	*
1902834740	Pearce	Kevin	Lexington	KY	21	Family Practice	S	Paroxetine Hcl	Paroxetine Hcl	44	58	1740	509.23			31	45	391.45	1350	*
1902834930	Amin	Muhammad	Jamesport	MO	29	Internal Medicine	S	Paroxetine Hcl	Paroxetine Hcl	21	47	1387	285.28			21	47	285.28	1387	*
1902835077	In	George	Los Angeles	CA	6	Family Practice	S	Paroxetine Hcl	Paroxetine Hcl	36	46	1380	286.62			36	46	286.62	1380	*
1902835135	Goswami	Vardhana	Warminster	PA	42	Internal Medicine	S	Paroxetine Hcl	Paroxetine Hcl	15	41	1230	283.55			15	41	283.55	1230	*
1902835192	Rosario	Francisco	New York	NY	36	Internal Medicine	S	Paroxetine Hcl	Paroxetine Hcl	55	85	2550	376.03	15	#					#
1902835309	Andersen	Lars	Saint Johns	MI	26	Family Practice	S	Paroxetine Hcl	Paroxetine Hcl	12	36	1080	249.8		*					*
1902835747	Presilla	Alejandro	Union City	NJ	34	Cardiology	S	Paroxetine Hcl	Paroxetine Hcl	11	17	510	94.65			11	17	94.65	510	*
1902835762	Victores	Lorenzo	Hialeah	FL	12	Cardiology	S	Paroxetine Hcl	Paroxetine Hcl	18	22	660	217.68			18	22	217.68	660	*
1902836000	Brown-Gullatt	Kimberly	Columbus	GA	13	Family Practice	S	Paroxetine Hcl	Paroxetine Hcl	16	48	1440	230.88		*					*
1902836323	Sherick	Kurt	San Antonio	TX	48	Psychiatry	S	Paroxetine Hcl	Paroxetine Hcl	27	39	1170	487.21			15	17	217.79	510	*
1902836919	Lesiczka	Adam	Wallington	NJ	34	Internal Medicine	S	Paroxetine Hcl	Paroxetine Hcl	19	37	1110	345.78			19	37	345.78	1110	*
1902837099	Petrofes	Michelle	Reedsport	OR	41	Family Practice	S	Paroxetine Hcl	Paroxetine Hcl	23	23.1	694	172			23	23.1	172	694	*
1902837420	Thomas	Melvin	Sioux Falls	SD	46	Internal Medicine	S	Paroxetine Hcl	Paroxetine Hcl	11	15	450	69.7			11	15	69.7	450	*
1902838071	Sullivan	Maura	Hudson	NY	36	Family Practice	S	Paroxetine Hcl	Paroxetine Hcl	23	53	1590	223.89			23	53	223.89	1590	*
1902838105	Wilson	Paul	Shreveport	LA	22	Internal Medicine	S	Paroxetine Hcl	Paroxetine Hcl	18	40	1200	204.6		#					*
1902838196	Miller	Karen	Ithaca	NY	36	Psychiatry	S	Paroxetine Hcl	Paroxetine Hcl	21	39	1170	198.74		#					*
1902838337	Swaenepoel	Shawn	Menomonie	WI	55	Family Practice	S	Paroxetine Hcl	Paroxetine Hcl	27	45	1311	511.66			15	29	378.34	861	*
1902838410	Starkes	Henry	Colusa	CA	6	Emergency Medicine	S	Paroxetine Hcl	Paroxetine Hcl	16	16	480	190.92		#					*
1902838451	Abdelkader	Khaled	Palmer	MA	25	Internal Medicine	S	Paroxetine Hcl	Paroxetine Hcl	37	74	2204	511.55			24	54	418.73	1604	*
1902838527	Bunker	Orville	Newton	IA	19	Family Practice	S	Paroxetine Hcl	Paroxetine Hcl	33	73	2190	554.33			13	39	258.32	1170	*
1902838774	Bowers	Jessica	Saint Louis	MO	29	Obstetrics & Gynecology	S	Paroxetine Hcl	Paroxetine Hcl	30	44	1320	336.68			30	44	336.68	1320	*
1902838824	Sells	Kenneth	Logan	WV	54	Hospitalist	S	Paroxetine Hcl	Paroxetine Hcl	24	24	680	304.06		#					*
1902838857	Jimenez	Carlos	Saint Clairsville	OH	39	Internal Medicine	S	Paroxetine Hcl	Paroxetine Hcl	30	38	1048	323.82			30	38	323.82	1048	*
1902839285	Monzon	Carmen	Providence	RI	44	Psychiatry	S	Paroxetine Hcl	Paroxetine Hcl	15	23	690	161.99			15	23	161.99	690	*
1902839400	Perez-Abele	Norma	Albuquerque	NM	35	Family Practice	S	Paroxetine Hcl	Paroxetine Hcl	19	57	1710	693.21		#					*
1902839616	Barres	Carmen	Fort Myers	FL	12	Internal Medicine	S	Paroxetine Hcl	Paroxetine Hcl	36	96	2880	840.51	13		36	96	840.51	2880		13
1902839624	Batchelor	Thomas	Huntersville	NC	37	Internal Medicine	S	Paroxetine Hcl	Paroxetine Hcl	45	87	2610	733.07			45	87	733.07	2610	*
1902840119	Hannanian	Farshad	Great Neck	NY	36	Neurology	S	Paroxetine Hcl	Paroxetine Hcl	40	46	1380	470.08	12		18	22	252.89	660	*
1902840382	Choi	Jack	Burien	WA	53	Family Practice	S	Paroxetine Hcl	Paroxetine Hcl	45	81	2430	667.53		#					*
1902840473	Guicheteau	John	Boise	ID	16	Internal Medicine	S	Paroxetine Hcl	Paroxetine Hcl	32	94	2820	525.74			32	94	525.74	2820	*
1902841166	Lyn	Kyaw	West Covina	CA	6	Internal Medicine	S	Paroxetine Hcl	Paroxetine Hcl	13	25	750	200.47			13	25	200.47	750	*
1902841661	Sanz	Agustin	Port Saint Lucie	FL	12	Internal Medicine	S	Paroxetine Hcl	Paroxetine Hcl	37	107	3210	622.12	14	#					#
1902841810	Fayad	Wissam	Yuma	AZ	4	Internal Medicine	S	Paroxetine Hcl	Paroxetine Hcl	20	54	1593	240.09			20	54	240.09	1593	*
1902842081	Barlow	Robert	Beaverton	OR	41	Family Practice	S	Paroxetine Hcl	Paroxetine Hcl	14	32	960	260.5			14	32	260.5	960	*
1902842115	Mozena	Marty	Madison	WI	55	Internal Medicine	S	Paroxetine Hcl	Paroxetine Hcl	19	33.2	995	272.06		*					*
1902842156	Sawyer	Charles	Ahoskie	NC	37	General Practice	S	Paroxetine Hcl	Paroxetine Hcl	54	87.5	2625	412.38			54	87.5	412.38	2625	*
1902842230	Hall	Laurie	Birmingham	AL	1	Internal Medicine	S	Paroxetine Hcl	Paroxetine Hcl	45	61	1830	361.55			45	61	361.55	1830	*
1902842313	Reese	Raymond	Cuero	TX	48	General Practice	S	Paroxetine Hcl	Paroxetine Hcl	30	30	900	313.29			11	11	150.48	330	*
1902842537	Hartsell	Michael	Greeneville	TN	47	Family Practice	S	Paroxetine Hcl	Paroxetine Hcl	37	83	2490	797.53		#					*
1902842669	Brody	Michael	Indianapolis	IN	18	Family Practice	S	Paroxetine Hcl	Paroxetine Hcl	16	40	1200	324.32		#					*
1902842859	Hamilton	Robert	Scottsdale	AZ	4	Family Practice	S	Paroxetine Hcl	Paroxetine Hcl	11	29	854	162.96			11	29	162.96	854	*
1902842941	Lee	Matthew	Mount Vernon	IN	18	Family Practice	S	Paroxetine Hcl	Paroxetine Hcl	95	177	5245	1371.21	20		68	128	897.87	3775	#
1902843030	Eleje	Augustine	El Paso	TX	48	Internal Medicine	S	Paroxetine Hcl	Paroxetine Hcl	40	70	2100	501.43			40	70	501.43	2100	*
1902843089	Mckinlay	Kirt	Blackfoot	ID	16	Family Practice	S	Paroxetine Hcl	Paroxetine Hcl	65	77.4	2202	507.47	11	#					*
1902843709	Eppstein	Roger	Fort Worth	TX	48	Internal Medicine	S	Paroxetine Hcl	Paroxetine Hcl	12	36	1080	199.31			12	36	199.31	1080	*
1902843873	Dillard	Wayland	Webb City	MO	29	Internal Medicine	S	Paroxetine Hcl	Paroxetine Hcl	51	106	3180	459.65			51	106	459.65	3180	*
1902843923	Reams	Jean	Reedsville	PA	42	Family Practice	S	Paroxetine Hcl	Paroxetine Hcl	44	78	2310	419.19		#					*
1902844004	Jackman	Kathleen	Montpelier	VT	50	Nurse Practitioner	S	Paroxetine Hcl	Paroxetine Hcl	17	33	974	279.16		*					*
1902844418	Darr	Marilyn	Vancouver	WA	53	Family Practice	S	Paroxetine Hcl	Paroxetine Hcl	16	24	719	191.57		*					*
1902844772	Rimer	Lloyd	Apison	TN	47	Emergency Medicine	S	Paroxetine Hcl	Paroxetine Hcl	18	18	200	161.17		*					*
1902844780	Stein	Richard	Beachwood	OH	39	Internal Medicine	S	Paroxetine Hcl	Paroxetine Hcl	16	46.5	1395	319.06			16	46.5	319.06	1395	*
1902844962	Dietrich	Joyce	Baltimore	MD	24	Internal Medicine	S	Paroxetine Hcl	Paroxetine Hcl	11	33	990	240.77			11	33	240.77	990	*
1902845001	Mcintyre	Sally	Dayton	OH	39	Internal Medicine	S	Paroxetine Hcl	Paroxetine Hcl	137	247.1	7372	2180.06	26		125	223.1	1990.6	6652	#
1902845167	Martinez Ortiz	Maria	Aibonito	PR	72	Family Practice	S	Paroxetine Hcl	Paroxetine Hcl	20	20	560	149.04		#					*
1902845407	Collins	Amie	Salisbury	NC	37	Physician Assistant	S	Paroxetine Hcl	Paroxetine Hcl	20	32	960	154.63		#					*
1902845423	Olivera-Martinez	Carlos	St Augustine	FL	12	General Practice	T	Paroxetine Hcl	Paroxetine Hcl	17	36	1080	230.87		*					*
1902845456	Benson	David	Park Rapids	MN	27	Family Practice	S	Paroxetine Hcl	Paroxetine Hcl	33	99	2970	525.27			22	66	276.97	1980	*
1902845589	Syed	Faizullah	Sheffield	AL	1	Internal Medicine	S	Paroxetine Hcl	Paroxetine Hcl	41	60	1800	355.48	13		20	37	229.21	1110	*
1902845654	Mc Aree	John	Grand Haven	MI	26	Internal Medicine	S	Paroxetine Hcl	Paroxetine Hcl	11	33	990	427.31		*					*
1902845670	Walsh	Brian	Philadelphia	PA	42	Family Practice	S	Paroxetine Hcl	Paroxetine Hcl	12	34	1020	182.05		*					*
1902845779	Ernst	Jerome	Bronx	NY	36	Pulmonary Disease	S	Paroxetine Hcl	Paroxetine Hcl	12	12	360	192.18			12	12	192.18	360	*
1902845795	Smart	Stephanie	Manistee	MI	26	Nurse Practitioner	S	Paroxetine Hcl	Paroxetine Hcl	22	47	1394	496.83		#					*
1902845829	Goyal	Munish	Birmingham	AL	1	Cardiology	S	Paroxetine Hcl	Paroxetine Hcl	14	14	420	76.72		*					*
1902845878	Segal	Barry	Pittsburgh	PA	42	Family Practice	S	Paroxetine Hcl	Paroxetine Hcl	41	97	2910	764.71	11		30	74	584.15	2220	*
1902846082	Gildersleeve	Kristin	Hebron	CT	9	Internal Medicine	S	Paroxetine Hcl	Paroxetine Hcl	17	45	1350	323.57		#					*
1902846405	Dvorchak	Matthew	Hastings	PA	42	Family Practice	S	Paroxetine Hcl	Paroxetine Hcl	36	74	2176	908.78	11	#					*
1902846645	Hansen	Zachary	Huntington	WV	54	Family Practice	S	Paroxetine Hcl	Paroxetine Hcl	26	34	1020	245.64		#					*
1902846793	Hostetler	Dawn	Brownsburg	IN	18	Family Practice	S	Paroxetine Hcl	Paroxetine Hcl	19	57	1710	335.79		#					*
1902846843	Morgan	Nancy	Lenoir	NC	37	Family Practice	S	Paroxetine Hcl	Paroxetine Hcl	22	64	1900	373.96			22	64	373.96	1900	*
1902846900	Davis	William	Greenacres	FL	12	Internal Medicine	S	Paroxetine Hcl	Paroxetine Hcl	28	60	1800	376.71			28	60	376.71	1800	*
1902847353	Rash	Robin	Oro Valley	AZ	4	Family Practice	S	Paroxetine Hcl	Paroxetine Hcl	32	64	1920	481.94			32	64	481.94	1920	*
1902847486	Stansell	John	Palm Springs	CA	6	Internal Medicine	S	Paroxetine Hcl	Paroxetine Hcl	22	30	900	352.05			22	30	352.05	900	*
1902847510	Baylis	Larry	Clarkston	MI	26	Family Practice	S	Paroxetine Hcl	Paroxetine Hcl	23	65	1950	265.21		#					*
1902847742	Payne	Melissa	Delaware	OH	39	Family Practice	S	Paroxetine Hcl	Paroxetine Hcl	49	123.2	3694	935.76	13		24	72	563.33	2160	*
1902847908	Polner	Brian	Pembroke Pines	FL	12	Internal Medicine	S	Paroxetine Hcl	Paroxetine Hcl	17	43	1290	208.77		#					*
1902848096	Patel	Tejaskumar	Tucson	AZ	4	Neuropsychiatry	S	Paroxetine Hcl	Paroxetine Hcl	15	33	990	238.51		#					*
1902848120	Adelman	Neil	Tyler	TX	48	Internal Medicine	S	Paroxetine Hcl	Paroxetine Hcl	14	40	1200	172.8		*					*
1902848922	Wells	Wendell	Burley	ID	16	Family Practice	S	Paroxetine Hcl	Paroxetine Hcl	55	87	2584	599.06	12	#					#
1902848948	Gilhool	Patrick	Elizabethtown	PA	42	Family Practice	S	Paroxetine Hcl	Paroxetine Hcl	91	101	2887	1342.72	13		79	89	1172.21	2565	*
1902849102	Weng	Lee	Overland Park	KS	20	Psychiatry	S	Paroxetine Hcl	Paroxetine Hcl	15	25.1	729	218.7		#					*
1902849458	Solomon	Rachel	Tavares	FL	12	Internal Medicine	S	Paroxetine Hcl	Paroxetine Hcl	24	72	2160	440.45			24	72	440.45	2160	*
1902849557	Daugherty	Steven	Springfield	MO	29	Internal Medicine	S	Paroxetine Hcl	Paroxetine Hcl	11	19	570	69.47			11	19	69.47	570	*
1902849854	Caster	John	Springfield	MO	29	Internal Medicine	S	Paroxetine Hcl	Paroxetine Hcl	43	104.5	3136	620.08			43	104.5	620.08	3136	*
1902849912	Chaffin	Donald	Inez	KY	21	General Practice	S	Paroxetine Hcl	Paroxetine Hcl	142	176	5260	1231.7	25		93	125	891.75	3730	#
1902849946	Lefevre	Robert	Kalamazoo	MI	26	Internal Medicine	S	Paroxetine Hcl	Paroxetine Hcl	35	87.8	2572	509.22			35	87.8	509.22	2572	*
1902850084	Gillespie	Patrick	Ville Platte	LA	22	General Practice	S	Paroxetine Hcl	Paroxetine Hcl	60	72	2048	493.6			47	59	358.1	1658	*
1902850175	Weiner	Eric	Palm Springs	FL	12	Internal Medicine	S	Paroxetine Hcl	Paroxetine Hcl	31	92	2760	534.81	11		31	92	534.81	2760		11
1902850365	Autio	Lar	Missoula	MT	30	Family Practice	S	Paroxetine Hcl	Paroxetine Hcl	39	67	1986	479.05		#					*
1902850704	Miner	Thomas	Dyersville	IA	19	Family Practice	S	Paroxetine Hcl	Paroxetine Hcl	19	57	1710	227.56			19	57	227.56	1710	*
1902850803	Dawson	Kirk	Yelm	WA	53	Family Practice	S	Paroxetine Hcl	Paroxetine Hcl	11	11	330	230.38		*					*
1902851207	Scime	Kseniya	Concord	NC	37	Physician Assistant	S	Paroxetine Hcl	Paroxetine Hcl	57	57	1650	832.1		#					*
1902851611	Echevarria Cardona	Maria	Aibonito	PR	72	Internal Medicine	S	Paroxetine Hcl	Paroxetine Hcl	12	12	360	130.11			12	12	130.11	360	*
1902851983	Irfan	M Anjum	West Chester	PA	42	Psychiatry	S	Paroxetine Hcl	Paroxetine Hcl	60	78	2340	641.51			14	32	145.34	960	*
1902852072	Mattison	Andrea	Kenosha	WI	55	Physician Assistant	S	Paroxetine Hcl	Paroxetine Hcl	23	47	1410	428.9		#					*
1902852148	Paul	Bobby	Parma	OH	39	Internal Medicine	S	Paroxetine Hcl	Paroxetine Hcl	49	117	3510	901.83	11		49	117	901.83	3510		11
1902852171	Davidson	Stephen	Montgomery	AL	1	Hematology-Oncology	S	Paroxetine Hcl	Paroxetine Hcl	18	18	540	139.52		#					*
1902852296	Wiley	Susan	Allentown	PA	42	Psychiatry	S	Paroxetine Hcl	Paroxetine Hcl	26	28	818	201.4		#					*
1902852502	Chow	Alexander	Vancouver	WA	53	Internal Medicine	S	Paroxetine Hcl	Paroxetine Hcl	24	48.8	1464	370.73		#					*
1902852569	Lindstrom	David	Everett	WA	53	Family Practice	S	Paroxetine Hcl	Paroxetine Hcl	14	42	1260	203.85		*					*
1902852650	Steinke	Rebecca	Grand Island	NE	31	Family Practice	S	Paroxetine Hcl	Paroxetine Hcl	62	70.2	2091	654.84			50	58	500.59	1726	*
1902853278	Crim	Ann	Franklin	TN	47	Nurse Practitioner	S	Paroxetine Hcl	Paroxetine Hcl	12	20	600	153.9		*					*
1902853955	Motter-Mast	Robin	Hunt Valley	MD	24	Family Practice	S	Paroxetine Hcl	Paroxetine Hcl	13	39	1170	115.38			13	39	115.38	1170	*
1902853997	Wewer	William	Steelton	PA	42	Family Practice	S	Paroxetine Hcl	Paroxetine Hcl	30	74	2220	485.93		#					*
1902854227	Horn	Albert	Houston	MS	28	Family Practice	S	Paroxetine Hcl	Paroxetine Hcl	103	130.3	3910	723.47	15		66	90	507.99	2700	*
1902854466	Barrera	Francisco	San Antonio	TX	48	Family Practice	S	Paroxetine Hcl	Paroxetine Hcl	31	76	2280	630.47		#					*
1902854748	Maijub	Amado	Belpre	OH	39	Family Practice	S	Paroxetine Hcl	Paroxetine Hcl	13	39	1170	312.11			13	39	312.11	1170	*
1902854912	Mcnamara Houck	Janet	Asheville	NC	37	Nurse Practitioner	S	Paroxetine Hcl	Paroxetine Hcl	12	12	360	198.83			12	12	198.83	360	*
1902855539	Nagle	Eric	Spring Park	MN	27	Internal Medicine	S	Paroxetine Hcl	Paroxetine Hcl	46	86	2164	367.59			46	86	367.59	2164	*
1902855562	Shoaps	Paul	Columbus	OH	39	Internal Medicine	S	Paroxetine Hcl	Paroxetine Hcl	18	40	1200	139.38			18	40	139.38	1200	*
1902855596	Webb	Ethan	Titusville	FL	12	Internal Medicine	S	Paroxetine Hcl	Paroxetine Hcl	30	90	2700	488.48	11	#					*
1902855695	Fetter	Jeffrey	Concord	NH	33	Psychiatry	S	Paroxetine Hcl	Paroxetine Hcl	48	48.2	946	390.51			0	0	0	0	#
1902855919	Malloy	Timothy	Omaha	NE	31	Geriatric Medicine	S	Paroxetine Hcl	Paroxetine Hcl	37	39	1089	459.36			37	39	459.36	1089	*
1902856065	Randall	Wendell	Dobson	NC	37	Pathology	S	Paroxetine Hcl	Paroxetine Hcl	21	21	596	401.19		*					*
1902856198	Ishmael	Timothy	Litchfield	IL	17	Family Practice	S	Paroxetine Hcl	Paroxetine Hcl	20	34	1018	367.4		*					*
1902856354	Summerville	Glenda	Hiram	GA	13	Nurse Practitioner	S	Paroxetine Hcl	Paroxetine Hcl	46	82	2460	511.51	11		46	82	511.51	2460		11
1902856545	Mehta	Bhikam	Dimondale	MI	26	Internal Medicine	S	Paroxetine Hcl	Paroxetine Hcl	43	43	706	478.9			30	30	387.71	558	*
1902856859	Reter	Jason	Sterling	IL	17	Family Practice	S	Paroxetine Hcl	Paroxetine Hcl	32	76	2280	565.29		#					*
1902856909	Collier	Mitchell	Locust Grove	OK	40	Family Practice	S	Paroxetine Hcl	Paroxetine Hcl	21	45	1350	206.14		#					*
1902857147	French	Adam	Charlestown	IN	18	Family Practice	S	Paroxetine Hcl	Paroxetine Hcl	61	71	2084	654.42	12		37	47	407.83	1387	*
1902857444	Owens	Gaylon	Asheville	NC	37	Internal Medicine	S	Paroxetine Hcl	Paroxetine Hcl	28	60	1800	300.25			28	60	300.25	1800	*
1902857907	Baig	Saleha	Las Vegas	NV	32	Psychiatry	S	Paroxetine Hcl	Paroxetine Hcl	35	60	1800	722.5	11		11	21	244.87	630	*
1902858194	Farooqi	Mubashir	Ontario	CA	6	Psychiatry	S	Paroxetine Hcl	Paroxetine Hcl	39	40.3	1160	609.3			17	17	285.35	510	*
1902858228	Dake	William	Lexington	KY	21	Family Practice	S	Paroxetine Hcl	Paroxetine Hcl	36	54.2	1609	321.9	11	#					*
1902858525	Biliouris	Timothy	S Dennis	MA	25	General Practice	S	Paroxetine Hcl	Paroxetine Hcl	35	81	2430	406.5			35	81	406.5	2430	*
1902858616	Adkison	Louie	Pigeon Forge	TN	47	Physician Assistant	S	Paroxetine Hcl	Paroxetine Hcl	14	30	900	377.71		*					*
1902858707	Brooks	Douglas	Concord	NC	37	Family Practice	S	Paroxetine Hcl	Paroxetine Hcl	14	34	1020	218.62		*					*
1902858848	Butler	Karen	Swainsboro	GA	13	Family Practice	S	Paroxetine Hcl	Paroxetine Hcl	59	65	991	631.94			17	23	255.15	690	*
1902859010	Naunczek	Michael	Perkasie	PA	42	Family Practice	S	Paroxetine Hcl	Paroxetine Hcl	24	52	1544	465.76			24	52	465.76	1544	*
1902859358	Applegate	James	Grandville	MI	26	Family Practice	S	Paroxetine Hcl	Paroxetine Hcl	27	81	2430	618.84	11	#					*
1902859986	D'afflitti	Joseph	Cambridge	MA	25	Psychiatry	S	Paroxetine Hcl	Paroxetine Hcl	24	24	713	129.9			24	24	129.9	713	*
1902860133	Smith	Meindert	Waldorf	MD	24	Internal Medicine	S	Paroxetine Hcl	Paroxetine Hcl	33	77	2274	434.6			33	77	434.6	2274	*
1902860596	Alessi	Larry	Baltimore	MD	24	Psychiatry	S	Paroxetine Hcl	Paroxetine Hcl	89	97	2895	1039.33	12		16	22	274.66	660	*
1902861107	James	James	Woodruff	SC	45	General Practice	S	Paroxetine Hcl	Paroxetine Hcl	45	87	2610	539.4			28	60	441.13	1800	*
1902861131	Brunstad	Jill	Eagle River	WI	55	Physician Assistant	S	Paroxetine Hcl	Paroxetine Hcl	14	38	1140	313.4		#					*
1902861164	Gauthier	Melissa	Eldorado	IL	17	Physician Assistant	S	Paroxetine Hcl	Paroxetine Hcl	84	126	3765	932.19	14		42	80	523.86	2385	*
1902861453	Rosa	Gregory	Sebastopol	CA	6	Family Practice	S	Paroxetine Hcl	Paroxetine Hcl	24	39	1170	321.78		#					*
1902861743	Baase	Carol	Middletown	PA	42	Family Practice	S	Paroxetine Hcl	Paroxetine Hcl	24	42	1260	242.63		#					*
1902863079	Rose	Leslie	Richmond	VA	51	Internal Medicine	S	Paroxetine Hcl	Paroxetine Hcl	23	25	727	183.79			23	25	183.79	727	*
1902863111	Finley	Kevin	Abilene	TX	48	Family Practice	S	Paroxetine Hcl	Paroxetine Hcl	31	63	1847	278.24			15	39	218.24	1127	*
1902863236	Kostamo	Paul	St Petersburg	FL	12	Family Practice	S	Paroxetine Hcl	Paroxetine Hcl	14	16	480	79.66		#					*
1902863442	Demery	Patricia	Milwaukee	WI	55	Geriatric Medicine	S	Paroxetine Hcl	Paroxetine Hcl	63	63.5	1872	1021.09		#					*
1902863509	Mulvey	John	Elkton	MD	24	Family Practice	S	Paroxetine Hcl	Paroxetine Hcl	13	27	810	303.9		*					*
1902863558	Gibbs	Debbie	Washington	IA	19	Family Practice	S	Paroxetine Hcl	Paroxetine Hcl	20	36.2	1085	230.04		#					*
1902863590	Atkins	Robert	Madison	WV	54	Family Practice	S	Paroxetine Hcl	Paroxetine Hcl	44	44	1320	456.7			44	44	456.7	1320	*
1902863632	Valyo	Kenneth	Dodgeville	WI	55	Family Practice	S	Paroxetine Hcl	Paroxetine Hcl	11	11	314	93.91		*					*
1902864374	Solomon	Robert	Blacksburg	VA	51	Internal Medicine	S	Paroxetine Hcl	Paroxetine Hcl	22	44	1320	346.62		#					*
1902864499	Levitan	Arielle	Highland Park	IL	17	Internal Medicine	S	Paroxetine Hcl	Paroxetine Hcl	14	30	900	144.47			14	30	144.47	900	*
1902864663	Hee	Darren	Tucson	AZ	4	Family Practice	S	Paroxetine Hcl	Paroxetine Hcl	49	91	2708	772.53	13		38	72	579.71	2138	#
1902864788	Rittel	Matthew	Cotuit	MA	25	Internal Medicine	S	Paroxetine Hcl	Paroxetine Hcl	46	106	3164	582.25	12	#					#
1902865314	Josef	Ernest	Enola	PA	42	Family Practice	S	Paroxetine Hcl	Paroxetine Hcl	21	37	1089	175.5			21	37	175.5	1089	*
1902865447	Davis	Todd	Johns Island	SC	45	Family Practice	S	Paroxetine Hcl	Paroxetine Hcl	79	140	4200	1364.92	18		61	120	1162.94	3600	#
1902865512	Barr	Charles	Downingtown	PA	42	Family Practice	S	Paroxetine Hcl	Paroxetine Hcl	52	98	2874	604.01		#					*
1902865736	Dlugozima	Maureen	Rochester	NY	36	Internal Medicine	S	Paroxetine Hcl	Paroxetine Hcl	18	34	990	132.93			18	34	132.93	990	*
1902866460	Harrison	Karen	Copperas Cove	TX	48	Family Practice	S	Paroxetine Hcl	Paroxetine Hcl	24	46	1335	217.38		*					*
1902866510	Kim	Young Nam	Philadelphia	PA	42	Internal Medicine	S	Paroxetine Hcl	Paroxetine Hcl	16	30	900	72.74			16	30	72.74	900	*
1902866965	Jackson	Allen	North Charleston	SC	45	Internal Medicine	S	Paroxetine Hcl	Paroxetine Hcl	11	19	556	153.92			11	19	153.92	556	*
1902867054	Breen	James	Fort Myers	FL	12	Family Practice	S	Paroxetine Hcl	Paroxetine Hcl	14	34	974	288		#					*
1902867070	Noonan	Robert	Clarksville	AR	5	Family Practice	S	Paroxetine Hcl	Paroxetine Hcl	16	24	720	216.56		*					*
1902867476	Yi	Su	Long Beach	CA	6	Internal Medicine	S	Paroxetine Hcl	Paroxetine Hcl	32	68	2040	543.05			32	68	543.05	2040	*
1902867567	Zawahry	Heather	Panama City	FL	12	Family Practice	S	Paroxetine Hcl	Paroxetine Hcl	24	52	1509	469.79			24	52	469.79	1509	*
1902867831	Nickel	Terri	Wichita	KS	20	Family Practice	S	Paroxetine Hcl	Paroxetine Hcl	20	40	1200	147.05		*					*
1902867955	Geisler	Warren	Bronx	NY	36	Internal Medicine	S	Paroxetine Hcl	Paroxetine Hcl	18	50	1500	452.21			18	50	452.21	1500	*
1902868672	Chou	Huaming	Concord	CA	6	Family Practice	S	Paroxetine Hcl	Paroxetine Hcl	12	12	358	203.71			0	0	0	0	#
1902868961	Carter	Benjamin	Kosciusko	MS	28	Family Practice	S	Paroxetine Hcl	Paroxetine Hcl	90	136	3872	919.49	14		90	136	919.49	3872		14
1902869274	Mccoy	Connie	Westerville	OH	39	Family Practice	S	Paroxetine Hcl	Paroxetine Hcl	17	39	1170	150.75			17	39	150.75	1170	*
1902869332	Schaefer	Leroy	Huntingburg	IN	18	Family Practice	S	Paroxetine Hcl	Paroxetine Hcl	95	167	4910	915.45	16		72	144	755.27	4220	#
1902869415	Distefano	Arcangelo	Bridgeport	CT	9	Internal Medicine	S	Paroxetine Hcl	Paroxetine Hcl	27	37	1110	381.9		#					*
1902869563	Weiner	Elaine	Baltimore	MD	24	Psychiatry & Neurology	T	Paroxetine Hcl	Paroxetine Hcl	35	35	980	295.56			0	0	0	0	#
1902869571	Gulla	Mary	Sutton	MA	25	Internal Medicine	S	Paroxetine Hcl	Paroxetine Hcl	16	44	1292	206.14			16	44	206.14	1292	*
1902869696	Levenson	Terry	Conway	SC	45	Obstetrics & Gynecology	S	Paroxetine Mesylate	Paroxetine Mesylate	12	12	360	1424.52			12	12	1424.52	360	*
1902869852	Oesterling	Brett	Bellefonte	PA	42	Family Practice	S	Paroxetine Hcl	Paroxetine Hcl	22	42	1260	271.79		#					*
1902869928	Rosenthal	Amy	Durham	NC	37	Internal Medicine	S	Paroxetine Hcl	Paroxetine Hcl	14	14	420	137.16		*					*
1902870322	Weitzman	Peter	Hadley	MA	25	Family Practice	S	Paroxetine Hcl	Paroxetine Hcl	18	48	1440	149.82			18	48	149.82	1440	*
1902870470	Mustafa	Tarif	Dearborn	MI	26	Internal Medicine	S	Paroxetine Hcl	Paroxetine Hcl	18	30	900	184.28		*					*
1902870561	Burns	Lisa	Wildwood	MO	29	Family Practice	S	Paroxetine Hcl	Paroxetine Hcl	14	36	1080	215.33		*					*
1902870637	Custer	Shanon	Hays	KS	20	Internal Medicine	S	Paroxetine Hcl	Paroxetine Hcl	30	30	882	172			30	30	172	882	*
1902870736	Mault	Clifford	Sylva	NC	37	Internal Medicine	S	Paroxetine Hcl	Paroxetine Hcl	40	52	1560	290.55			40	52	290.55	1560	*
1902870819	Patel	Chirag	Hudson	FL	12	Internal Medicine	S	Paroxetine Hcl	Paroxetine Hcl	48	142	4260	1369.36	14		31	93	601.6	2790	*
1902870868	Burkett	Elizabeth	Chiefland	FL	12	Family Practice	S	Paroxetine Hcl	Paroxetine Hcl	27	79	2370	511.78	11	#					*
1902871130	Law	Katherine	Virginia Beach	VA	51	Family Practice	S	Paroxetine Hcl	Paroxetine Hcl	12	36	1080	293.91		#					*
1902871262	Campbell	Diane	Harwich	MA	25	Family Practice	S	Paroxetine Hcl	Paroxetine Hcl	56	98.1	2912	561.99	13	#					#
1902871478	Rajupet	Gopinath	Pittsburgh	PA	42	Internal Medicine	S	Paroxetine Hcl	Paroxetine Hcl	12	32	960	199.78			12	32	199.78	960	*
1902871650	Dixit	Shobha	Saint Louis	MO	29	Internal Medicine	S	Paroxetine Hcl	Paroxetine Hcl	15	15	421	158.01			15	15	158.01	421	*
1902871999	Karu	Moiz	Dunellen	NJ	34	Internal Medicine	S	Paroxetine Hcl	Paroxetine Hcl	12	34	1020	302.43		*					*
1902872047	Teeparti	Rewati	Bloomington	MN	27	Internal Medicine	S	Paroxetine Hcl	Paroxetine Hcl	16	16	224	157.58			16	16	157.58	224	*
1902872211	Sharma	Parvesh	Nanuet	NY	36	Psychiatry	S	Paroxetine Hcl	Paroxetine Hcl	40	62	1799	499.54	11	*					*
1902872328	Leake	Nancy	Middletown	CT	9	Nurse Practitioner	S	Paroxetine Hcl	Paroxetine Hcl	25	29	852	231.5		*					*
1902872351	Campbell	Christopher	Jefferson	NC	37	Family Practice	S	Paroxetine Hcl	Paroxetine Hcl	54	64	1894	338.95			54	64	338.95	1894	*
1902872435	Benner	Charles	Solomons	MD	24	Internal Medicine	S	Paroxetine Hcl	Paroxetine Hcl	84	100	2791	1732.25	11	#					*
1902872880	Payne	Charles	Mechanicsville	VA	51	Internal Medicine	S	Paroxetine Hcl	Paroxetine Hcl	32	56	1680	415.57			32	56	415.57	1680	*
1902872906	Clary	Jeffrey	Spartanburg	SC	45	Internal Medicine	S	Paroxetine Hcl	Paroxetine Hcl	28	40	1177	213.97			28	40	213.97	1177	*
1902872914	Matos Moquete	Patricia	Penuelas	PR	72	General Practice	S	Paroxetine Hcl	Paroxetine Hcl	26	32	960	200.42			15	21	136.26	630	*
1902873094	Sheppard	Ronald	Norton	VA	51	Internal Medicine	S	Paroxetine Hcl	Paroxetine Hcl	113	181	5430	1491.21	17		57	83	761.92	2490	*
1902873128	Shah	Avani	Palmetto	FL	12	Internal Medicine	S	Paroxetine Hcl	Paroxetine Hcl	29	77	2306	563.4	13	#					#
1902874126	Byrens	David	Marshall	MI	26	Family Practice	S	Paroxetine Hcl	Paroxetine Hcl	39	81.2	2435	653.36			25	63	479.73	1890	*
1902874233	Razi	James	Live Oak	FL	12	Family Practice	S	Paroxetine Hcl	Paroxetine Hcl	27	45	1350	402.57		#					*
1902874571	Harris	William	Jackson	MS	28	Family Practice	S	Paroxetine Hcl	Paroxetine Hcl	74	106	3156	688.9	14		63	87	597.19	2586	#
1902874886	Hollis	Janet	New Albany	IN	18	Nurse Practitioner	S	Paroxetine Hcl	Paroxetine Hcl	28	60	1800	368.69			13	39	149.53	1170	*
1902875552	Huang	Yao	Wichita Falls	TX	48	Family Practice	S	Paroxetine Hcl	Paroxetine Hcl	92	122.1	3662	858.69	18		54	64.1	460.46	1922	*
1902875677	Tardibono	George	Oklahoma City	OK	40	Internal Medicine	S	Paroxetine Hcl	Paroxetine Hcl	11	33	990	211.83			11	33	211.83	990	*
1902875743	Ajayi	Richard	Weirton	WV	54	Psychiatry	S	Paroxetine Hcl	Paroxetine Hcl	20	34	990	206.28		#					*
1902876154	Wisner	Robert	Galion	OH	39	Physician Assistant	S	Paroxetine Hcl	Paroxetine Hcl	16	38	1140	178.22		#					*
1902876287	Martin	Debbie	Columbia	KY	21	Nurse Practitioner	S	Paroxetine Hcl	Paroxetine Hcl	68	98	2907	628.34	14	#					#
1902876378	Arisco	Joseph	Tyler	TX	48	Psychiatry & Neurology	T	Paroxetine Hcl	Paroxetine Hcl	92	118	3524	1038.88	14	#					#
1902876477	Griggs	Heidi	Portage	MI	26	Internal Medicine	S	Paroxetine Hcl	Paroxetine Hcl	30	72	2160	490.76		#					*
1902876568	Ranes	Rozella	Kansas City	MO	29	Family Practice	S	Paroxetine Hcl	Paroxetine Hcl	19	51	1530	364.86		#					*
1902876634	Scharf	Brett	Altoona	PA	42	Family Practice	S	Paroxetine Hcl	Paroxetine Hcl	276	298.4	7850	3692.79	41		232	248.3	3135.37	6535	#
1902876667	Wilson	Jared	Liberty	KY	21	Family Practice	S	Paroxetine Hcl	Paroxetine Hcl	64	86	2580	789.66	12		39	43	424.36	1290	*
1902876683	Elsaadi	Magdi	San Bernardino	CA	6	Internal Medicine	S	Paroxetine Hcl	Paroxetine Hcl	128	228	6806	1524.73	29		117	201	1067.01	5996	#
1902876840	Dunn	Laura	Concord	NC	37	Psychiatry	S	Paroxetine Hcl	Paroxetine Hcl	65	92.5	2718	932.94	11		51	78.5	838.25	2298	*
1902876964	Bobovnyik	Denise	Canfield	OH	39	Family Practice	S	Paroxetine Hcl	Paroxetine Hcl	27	67	2010	469.48			27	67	469.48	2010	*
1902876972	Myers	Kriss	Azle	TX	48	Family Practice	S	Paroxetine Hcl	Paroxetine Hcl	19	29	855	194.09			19	29	194.09	855	*
1902877061	Sturla	Amadeo	Livonia	MI	26	Internal Medicine	S	Paroxetine Hcl	Paroxetine Hcl	15	27	810	199.03			15	27	199.03	810	*
1902877129	Gurevich	Boris	Chicago	IL	17	Internal Medicine	S	Paroxetine Hcl	Paroxetine Hcl	25	33	990	240.44			25	33	240.44	990	*
1902877301	Darawal	Assad	Indio	CA	6	Internal Medicine	S	Paroxetine Hcl	Paroxetine Hcl	122	230	6900	1777.05	24		110	200	1624.73	6000	#
1902877624	Carver	Erin	Boise	ID	16	Physician Assistant	S	Paroxetine Hcl	Paroxetine Hcl	14	14	404	110.56			0	0	0	0	#
1902877749	Thomas	Sherri	Tulsa	OK	40	Family Practice	S	Paroxetine Hcl	Paroxetine Hcl	26	52	1560	403.73		#					*
1902878226	Schmidt	Ricky	Purcell	OK	40	Family Practice	S	Paroxetine Hcl	Paroxetine Hcl	26	54	1620	395.97		#					*
1902878242	Houk	Annah	Greenfield	WI	55	Physician Assistant	S	Paroxetine Hcl	Paroxetine Hcl	25	29	870	311.44		*					*
1902878267	Scaven	Christopher	Philadelphia	PA	42	Family Practice	S	Paroxetine Hcl	Paroxetine Hcl	14	34	1020	163.78		*					*
1902878473	Vora	Shailesh	Southlake	TX	48	Neurology	S	Paroxetine Hcl	Paroxetine Hcl	16	16	480	133.79			16	16	133.79	480	*
1902878481	George	Jeffrey	Mckinney	TX	48	Family Practice	S	Paroxetine Hcl	Paroxetine Hcl	27	81	2430	391.25			27	81	391.25	2430	*
1902878499	Latkovich	Katarina	Lewiston	ME	23	Internal Medicine	S	Paroxetine Hcl	Paroxetine Hcl	45	123	3675	702.65	14	#					#
1902878507	Czajkowski	Stanley	Mechanicsville	VA	51	Internal Medicine	S	Paroxetine Hcl	Paroxetine Hcl	22	40	1200	479.29		*					*
1902878614	Gonzalez Diaz	Merbil	Mayaguez	PR	72	Neurology	S	Paroxetine Hcl	Paroxetine Hcl	31	37	1110	179.9		#					*
1902878739	Vyas	Avinash	Oklahoma City	OK	40	Internal Medicine	S	Paroxetine Hcl	Paroxetine Hcl	23	67	1998	561.65		#					*
1902878879	Chantz	Daniel	Pittsburgh	PA	42	Family Practice	S	Paroxetine Hcl	Paroxetine Hcl	12	24	720	102.97			12	24	102.97	720	*
1902878986	Copeland	Sam	Traverse City	MI	26	Osteopathic Manipulative Medicine	S	Paroxetine Hcl	Paroxetine Hcl	13	13	390	260			0	0	0	0	#
1902879000	Haacker	David	West Orange	NJ	34	Internal Medicine	S	Paroxetine Hcl	Paroxetine Hcl	34	34	956	456.58			34	34	456.58	956	*
1902879109	Sutton	William	Mount Vernon	IN	18	Family Practice	S	Paroxetine Hcl	Paroxetine Hcl	34	52	1560	593.6			34	52	593.6	1560	*
1902879125	Schmidt	Tamara	Livonia	MI	26	Family Practice	S	Paroxetine Hcl	Paroxetine Hcl	29	67	2010	543.32			29	67	543.32	2010	*
1902879158	Falkowski	Stephen	Williston	FL	12	General Practice	S	Paroxetine Hcl	Paroxetine Hcl	20	48	1440	396.42		*					*
1902879281	Diaz	Antonio	Bronx	NY	36	Internal Medicine	S	Paroxetine Hcl	Paroxetine Hcl	34	68	2040	475.84			34	68	475.84	2040	*
1902879299	Elias	Gerald	New Iberia	LA	22	Family Practice	S	Paroxetine Hcl	Paroxetine Hcl	20	40	1200	288.65		#					*
1902879588	Freed	Rhonda	Moline	IL	17	Obstetrics & Gynecology	S	Paroxetine Hcl	Paroxetine Hcl	14	33	990	222.53		*					*
1902879802	Moorthy	Katepalle	Saint Louis	MO	29	Internal Medicine	S	Paroxetine Hcl	Paroxetine Hcl	19	19	488	311.3		#					*
1902879828	Wayslow	Alfred	Cherry Hill	NJ	34	Psychiatry	S	Paroxetine Hcl	Paroxetine Hcl	46	50	1260	359.28		*					*
1902879927	Park	Eun-Mi	Las Vegas	NV	32	Internal Medicine	S	Paroxetine Hcl	Paroxetine Hcl	27	78.3	2350	776.63		#					*
1902880123	Kim	Mary	Watkinsville	GA	13	Internal Medicine	S	Paroxetine Hcl	Paroxetine Hcl	14	22	660	250.06			14	22	250.06	660	*
1902880164	Masterson	Matthew	Topeka	KS	20	Psychiatry	S	Paroxetine Hcl	Paroxetine Hcl	51	64	1889	358.96		#					*
1902880370	Clark	Kenneth	Galax	VA	51	Internal Medicine	S	Paroxetine Hcl	Paroxetine Hcl	53	103	3090	646.1	11	#					*
1902880511	Wittman	William	Oconto Falls	WI	55	Internal Medicine	S	Paroxetine Hcl	Paroxetine Hcl	27	45	1350	709.18			27	45	709.18	1350	*
1902881386	Overstreet	Nancy	Lynchburg	VA	51	Nurse Practitioner	S	Paroxetine Hcl	Paroxetine Hcl	50	50.5	1510	637.47			50	50.5	637.47	1510	*
1902881535	Atlas	William	San Antonio	TX	48	Internal Medicine	S	Paroxetine Hcl	Paroxetine Hcl	11	33	990	196.4			11	33	196.4	990	*
1902881766	Kame	Rosalia	Tucson	AZ	4	Family Practice	S	Paroxetine Hcl	Paroxetine Hcl	21	63	1890	597.87			21	63	597.87	1890	*
1902882095	Alley	Sarah	Lancaster	OH	39	Family Practice	S	Paroxetine Hcl	Paroxetine Hcl	68	158	4697	945.79	14	#					#
1902882327	Frankenberger	Olivier	New York	NY	36	Cardiology	S	Paroxetine Hcl	Paroxetine Hcl	15	19	536	254.12			15	19	254.12	536	*
1902882517	Nwizu	Chima	Greeley	CO	8	Family Practice	S	Paroxetine Hcl	Paroxetine Hcl	15	15	450	223.72			15	15	223.72	450	*
1902882632	Volow	Michael	Raleigh	NC	37	Psychiatry	S	Paroxetine Er	Paroxetine Hcl	11	11	330	3083.3			0	0	0	0	#
1902882749	Cooper	Tina	Ada	OK	40	Family Practice	S	Paroxetine Hcl	Paroxetine Hcl	13	13	390	72.67			13	13	72.67	390	*
1902882814	Doshi	Seema	Yale	MI	26	Internal Medicine	S	Paroxetine Hcl	Paroxetine Hcl	37	71	2113	594.27		#					*
1902883226	Rosenzweig	Alan	Palmyra	NJ	34	General Practice	S	Paroxetine Hcl	Paroxetine Hcl	49	75	2214	789.12			49	75	789.12	2214	*
1902883234	Klir	Wesley	Kalida	OH	39	Family Practice	S	Paroxetine Hcl	Paroxetine Hcl	51	65	1928	375.39			51	65	375.39	1928	*
1902883291	Sash	Karl	Evansville	IN	18	Hospice and Palliative Care	S	Paroxetine Hcl	Paroxetine Hcl	79	133	3732	1763.07	16		79	133	1763.07	3732		16
1902883325	Cisar	Norman	Sycamore	OH	39	Family Practice	S	Paroxetine Hcl	Paroxetine Hcl	31	63	1890	356.79		#					*
1902883499	Dimitri	Dennis	Worcester	MA	25	Family Practice	S	Paroxetine Hcl	Paroxetine Hcl	37	65	1950	324.58			37	65	324.58	1950	*
1902883531	Reynoso	Lance	Grand Junction	CO	8	Family Practice	S	Paroxetine Hcl	Paroxetine Hcl	13	20	598	154.82		#					*
1902883820	Winter	Louise	Minneapolis	MN	27	Nurse Practitioner	S	Paroxetine Hcl	Paroxetine Hcl	12	32	960	169.47		#					*
1902883846	Peterson	Daniel	Philadelphia	PA	42	Internal Medicine	S	Paroxetine Hcl	Paroxetine Hcl	32	34	1011	316.18		#					*
1902883903	Lucero	Manuel	Dublin	GA	13	Psychiatry	S	Paroxetine Hcl	Paroxetine Hcl	39	43	1290	480.21		*					*
1902884364	Taiwo	Adebukola	Fayetteville	NC	37	Internal Medicine	S	Paroxetine Hcl	Paroxetine Hcl	47	55	1398	714.08			47	55	714.08	1398	*
1902884687	Miranda-Velazquez	Ileana	Hadley	MA	25	Certified Clinical Nurse Specialist	S	Paroxetine Hcl	Paroxetine Hcl	19	29	870	250.45		*					*
1902884919	Shuman	Sherry	Monroe	GA	13	Nurse Practitioner	S	Paroxetine Hcl	Paroxetine Hcl	11	19	570	244.64		*					*
1902885015	Cullom	Sumner	Lepanto	AR	5	Family Practice	S	Paroxetine Hcl	Paroxetine Hcl	54	83	2484	1085.27	13		35	64	747.14	1914	*
1902885254	Mcroberts	Mark	Akron	OH	39	Internal Medicine	S	Paroxetine Hcl	Paroxetine Hcl	39	113	3390	569.4	12	#					#
1902885262	Rauckman	Diana	Tucson	AZ	4	Nurse Practitioner	S	Paroxetine Hcl	Paroxetine Hcl	14	35	1030	195.69		#					*
1902885296	Compendio	Roel	Paoli	PA	42	Psychiatry	S	Paroxetine Hcl	Paroxetine Hcl	59	85	2550	888.83			35	53	664.23	1590	*
1902885338	Casey	Colleen	Norwich	CT	9	Family Practice	S	Paroxetine Hcl	Paroxetine Hcl	37	51	1506	393.06			12	12	118	336	*
1902885403	Abidin	Johnny	Lancaster	OH	39	Internal Medicine	S	Paroxetine Hcl	Paroxetine Hcl	29	81	2430	363.45			29	81	363.45	2430	*
1902885460	Nichols	Lawrence	Hannibal	MO	29	Family Practice	S	Paroxetine Hcl	Paroxetine Hcl	23	47	1410	326.13			23	47	326.13	1410	*
1902885569	Sales	James	Rock Island	IL	17	Psychiatry	S	Paroxetine Hcl	Paroxetine Hcl	27	51	1530	345.82		#					*
1902885700	Blair	James	Surf City	NC	37	Family Practice	S	Paroxetine Hcl	Paroxetine Hcl	35	77	2286	517.08			35	77	517.08	2286	*
1902885759	Singh	Kamal	Russellville	KY	21	Internal Medicine	S	Paroxetine Hcl	Paroxetine Hcl	64	146	4380	1036.82	16	#					#
1902886377	Legarreta	Shel-Don	Tempe	AZ	4	Internal Medicine	S	Paroxetine Hcl	Paroxetine Hcl	26	52	1544	264.73		#					*
1902886849	Pierce	Jana	Andover	MN	27	Nurse Practitioner	S	Paroxetine Hcl	Paroxetine Hcl	14	28	815	212.75			14	28	212.75	815	*
1902887235	Jain	Sanjeevani	Sparta	NJ	34	Psychiatry & Neurology	T	Paroxetine Er	Paroxetine Hcl	14	16	480	2119.7			14	16	2119.7	480	*
1902887235	Jain	Sanjeevani	Sparta	NJ	34	Psychiatry & Neurology	T	Paroxetine Hcl	Paroxetine Hcl	15	15	450	108.13		*					*
1902887276	Bauer	William	Bremerton	WA	53	Internal Medicine	S	Paroxetine Hcl	Paroxetine Hcl	14	32	944	233.39		*					*
1902887482	Coppedge	Mitchell	Chickasha	OK	40	Family Practice	S	Paroxetine Hcl	Paroxetine Hcl	152	214.5	5827	1547.05	27		131	193.1	1414.1	5205	#
1902887524	Miller	Martha	Tucson	AZ	4	Internal Medicine	S	Paroxetine Hcl	Paroxetine Hcl	29	63	1890	574.36			29	63	574.36	1890	*
1902887599	Sarkar	Nabarun	Amelia	OH	39	Internal Medicine	S	Paroxetine Hcl	Paroxetine Hcl	25	47	1410	403.68			25	47	403.68	1410	*
1902887649	Hendon	Alton	Montgomery	AL	1	Family Practice	S	Paroxetine Hcl	Paroxetine Hcl	21	21	630	248.07			21	21	248.07	630	*
1902887755	Mcdougald	Carolyn	Houston	TX	48	Family Practice	S	Paroxetine Hcl	Paroxetine Hcl	19	19	520	233.42			0	0	0	0	#
1902887755	Mcdougald	Carolyn	Houston	TX	48	Family Practice	S	Paxil	Paroxetine Hcl	12	12.1	318	4232.79		*					*
1902887789	Salomon	Albert	Gahanna	OH	39	Internal Medicine	S	Paroxetine Hcl	Paroxetine Hcl	56	85.5	2556	470.74	13	#					#
1902887847	Christopoulos	Katerina	San Francisco	CA	6	Infectious Disease	S	Paroxetine Hcl	Paroxetine Hcl	13	13	390	181.43			0	0	0	0	#
1902887888	Yu	Jane	Brockton	MA	25	Family Practice	S	Paroxetine Hcl	Paroxetine Hcl	40	60	1784	401.23			15	21	108.1	630	*
1902887912	Niedzwiadek	Walter	Saratoga Springs	NY	36	Psychiatry	S	Paroxetine Hcl	Paroxetine Hcl	16	16	480	84.55		*					*
1902888100	Puterbaugh	Douglas	Cincinnati	OH	39	Family Practice	S	Paroxetine Hcl	Paroxetine Hcl	26	62	1860	504.92		#					*
1902888407	Meadows	Richard	Abbeville	AL	1	Family Practice	S	Paroxetine Hcl	Paroxetine Hcl	17	41	1210	182.89		#					*
1902888472	Angstadt	Diane	Harrisburg	PA	42	Psychiatry	S	Paroxetine Hcl	Paroxetine Hcl	39	61.2	1815	312.54			22	44	196.27	1320	*
1902888621	Arocho	Luis	Yauco	PR	72	General Practice	S	Paroxetine Hcl	Paroxetine Hcl	29	37	1110	200.11		#					*
1902888720	Harris	John	White Hall	AR	5	Family Practice	S	Paroxetine Hcl	Paroxetine Hcl	79	118.6	3548	1002.1	14		66	99.4	740.95	2975	#
1902889264	Ngo	Renee	Las Vegas	NV	32	Psychiatry	S	Paroxetine Hcl	Paroxetine Hcl	12	12	360	68.94		#					*
1902889371	Shirah	Mitchell	Roanoke	AL	1	Family Practice	S	Paroxetine Hcl	Paroxetine Hcl	80	80	994	543.84			80	80	543.84	994	*
1902889611	Maue	Frederick	Danville	PA	42	Psychiatry & Neurology	T	Paroxetine Hcl	Paroxetine Hcl	42	42	1130	424.21			16	16	154.1	402	*
1902889694	Smith	Pamela	Los Angeles	CA	6	Psychiatry	S	Paroxetine Hcl	Paroxetine Hcl	49	53	1590	464.46			20	20	201.76	600	*
1902890171	Dukes	Andrew	Fairhope	AL	1	Family Practice	S	Paroxetine Er	Paroxetine Hcl	15	19	570	2078.24		*					*
1902890171	Dukes	Andrew	Fairhope	AL	1	Family Practice	S	Paroxetine Hcl	Paroxetine Hcl	21	61	1830	425.38			21	61	425.38	1830	*
1902890270	Fardo	Barbara	Cranberry Twp	PA	42	Family Practice	S	Paroxetine Hcl	Paroxetine Hcl	30	74	2220	256.93		#					*
1902890585	Llantada	Roberto	Hialeah	FL	12	General Practice	T	Paroxetine Hcl	Paroxetine Hcl	35	89	2670	997.65	13	#					*
1902890767	Sulit	Loreto	Mesa	AZ	4	Pulmonary Disease	S	Paroxetine Hcl	Paroxetine Hcl	11	11	330	79.03			11	11	79.03	330	*
1902891021	Severidt	Larry	Des Moines	IA	19	Internal Medicine	S	Paroxetine Hcl	Paroxetine Hcl	11	11	330	243.08			0	0	0	0	#
1902891484	Boehmer	Bernard	Burley	ID	16	Family Practice	S	Paroxetine Hcl	Paroxetine Hcl	19	39	1166	258.03		#					*
1902891583	Avanesova	Natalya	Manalapan	NJ	34	Internal Medicine	S	Paroxetine Hcl	Paroxetine Hcl	34	36	855	160.29			34	36	160.29	855	*
1902891732	Augenstein	Ralf	Albany	GA	13	Internal Medicine	S	Paroxetine Hcl	Paroxetine Hcl	50	116	3465	879.74	11		50	116	879.74	3465		11
1902891930	Callaghan	Olin	Saugerties	NY	36	Physician Assistant	S	Paroxetine Hcl	Paroxetine Hcl	42	57	1710	289.29		#					*
1902892078	Mussey	Steven	Fredericksburg	VA	51	Internal Medicine	S	Paroxetine Hcl	Paroxetine Hcl	15	45	1350	343.96			15	45	343.96	1350	*
1902892086	Wigand Bolling	Gwendolyn	Winston Salem	NC	37	Internal Medicine	S	Paroxetine Hcl	Paroxetine Hcl	41	77	2251	788.91			22	42	484.72	1201	*
1902892169	Kostrzewski	Krzysztof	Toledo	OH	39	Family Practice	S	Paroxetine Hcl	Paroxetine Hcl	12	16	480	128.02		*					*
1902892227	Dziko	Svjetlana	Lincoln	NE	31	Family Practice	S	Paroxetine Hcl	Paroxetine Hcl	13	39	1170	157.09			13	39	157.09	1170	*
1902892268	Kakish	Eyad	Omaha	NE	31	Family Practice	S	Paroxetine Hcl	Paroxetine Hcl	45	45	1244	528.28		#					*
1902892458	Ruiz Gonzalez	Rafael	Canovanas	PR	72	Internal Medicine	S	Paroxetine Er	Paroxetine Hcl	15	25	750	2359.06		*					*
1902892458	Ruiz Gonzalez	Rafael	Canovanas	PR	72	Internal Medicine	S	Paroxetine Hcl	Paroxetine Hcl	107	167	4983	945.7	22		65	121	615.36	3603	#
1902892813	Vin	Prakash	Derry	PA	42	Internal Medicine	S	Paroxetine Hcl	Paroxetine Hcl	53	91	2694	577.29			53	91	577.29	2694	*
1902893027	Conroy	Sean	Springfield	PA	42	Family Practice	S	Paroxetine Hcl	Paroxetine Hcl	16	46	1380	203.01			16	46	203.01	1380	*
1902893134	Malickel	Jay	Elmer	NJ	34	Family Practice	S	Paroxetine Hcl	Paroxetine Hcl	19	49	1470	270.01		#					*
1902893167	Canaan	Yamil	Hialeah	FL	12	Internal Medicine	S	Paroxetine Hcl	Paroxetine Hcl	17	25	733	122.82			17	25	122.82	733	*
1902893316	Cabrera	Carlos	Manati	PR	72	Family Practice	S	Paroxetine Hcl	Paroxetine Hcl	16	18	540	87.81		#					*
1902893324	Ballard	Charlotte	San Antonio	TX	48	Nurse Practitioner	S	Paroxetine Hcl	Paroxetine Hcl	87	88.3	2619	785.2			30	30.4	270.67	891	*
1902893753	Cowher	Christopher	Weirton	WV	54	Internal Medicine	S	Paroxetine Hcl	Paroxetine Hcl	36	72	2160	807.14		#					*
1902893928	Lewis	Carlton	Lufkin	TX	48	Family Practice	S	Paroxetine Hcl	Paroxetine Hcl	61	127	3796	848.57	21	#					#
1902894769	Kish	Barbara	Saginaw	MI	26	Nurse Practitioner	S	Paroxetine Hcl	Paroxetine Hcl	19	39.3	1179	236.39		*					*
1902895238	Ahmad	Ijaz	Brooklyn	NY	36	Internal Medicine	S	Paroxetine Hcl	Paroxetine Hcl	12	20	600	32.59			12	20	32.59	600	*
1902895279	Chaisson	Thomas	Thibodaux	LA	22	Internal Medicine	S	Paroxetine Hcl	Paroxetine Hcl	216	312	9360	1725.44	36	#					#
1902895329	Gedlaman	Derek	Columbia Falls	MT	30	Family Practice	S	Paroxetine Hcl	Paroxetine Hcl	65	71	1656	632.61			46	52	355.55	1143	*
1902895725	Holland	Gary	Abilene	TX	48	Family Practice	S	Paroxetine Hcl	Paroxetine Hcl	14	16	480	112.71		*					*
1902896012	Brodowski	Michael	East Syracuse	NY	36	Internal Medicine	S	Paroxetine Hcl	Paroxetine Hcl	34	34	827	306.86		#					*
1902896079	Wheeler	Amy	Revere	MA	25	Internal Medicine	S	Paroxetine Hcl	Paroxetine Hcl	34	88	2640	621.15		#					*
1902896293	Wizner	Christopher	Powder Springs	GA	13	Family Practice	S	Paroxetine Hcl	Paroxetine Hcl	45	85.8	2550	719.66		#					*
1902896731	Diora	Gordhan	Sterling Heights	MI	26	Internal Medicine	S	Paroxetine Hcl	Paroxetine Hcl	18	44	1320	158.04			18	44	158.04	1320	*
1902896749	Hollander	Gary	Walled Lake	MI	26	Internal Medicine	S	Paroxetine Hcl	Paroxetine Hcl	20	36.1	1075	169.05			20	36.1	169.05	1075	*
1902896764	Anand	Sumeet	West Islip	NY	36	Internal Medicine	S	Paroxetine Hcl	Paroxetine Hcl	55	161	4814	787.41	19	#					#
1902896913	Stringam	Stanley	Nampa	ID	16	Internal Medicine	S	Paroxetine Hcl	Paroxetine Hcl	19	37.2	1107	328.92			19	37.2	328.92	1107	*
1902897309	Mayer	Richard	Monticello	KY	21	Osteopathic Manipulative Medicine	S	Paroxetine Hcl	Paroxetine Hcl	41	41	1217	428.25			41	41	428.25	1217	*
1902897366	Guttman	Joanne	Brookville	IN	18	Family Practice	S	Paroxetine Hcl	Paroxetine Hcl	11	25	750	148.65		*					*
1902897572	Pappas	Margaret	Terre Haute	IN	18	Family Practice	S	Paroxetine Hcl	Paroxetine Hcl	44	78	2299	726.99			33	57	622.01	1669	*
1902897648	Groysman	Eugene	Greendale	IN	18	Family Practice	S	Paroxetine Hcl	Paroxetine Hcl	14	34	1020	152.91			14	34	152.91	1020	*
1902897770	Szklinski	Brian	Claysville	PA	42	Family Practice	S	Paroxetine Hcl	Paroxetine Hcl	62	138	4140	1200.83	14		45	113	1005.42	3390	#
1902897846	Wheeler	Robert	Midlothian	VA	51	Family Practice	S	Paroxetine Hcl	Paroxetine Hcl	16	24	720	91.13			16	24	91.13	720	*
1902897887	Polster	Daniel	Middleburg Heights	OH	39	Psychiatry	S	Paroxetine Hcl	Paroxetine Hcl	103	183	5490	2140.95	21		103	183	2140.95	5490		21
1902897903	Maliszewski	James	Kansas City	MO	29	Internal Medicine	S	Paroxetine Hcl	Paroxetine Hcl	61	136	4080	1017.09	13	#					#
1902897929	Kim	Jun	Culpeper	VA	51	Family Practice	S	Paroxetine Hcl	Paroxetine Hcl	27	77	2310	550.12		#					*
1902898174	Lobianco	Michael	Philadelphia	PA	42	Family Practice	S	Paroxetine Hcl	Paroxetine Hcl	42	62	1860	587.42		#					*
1902898190	Brink	Bruce	Princeton	IN	18	Family Practice	S	Paroxetine Hcl	Paroxetine Hcl	43	103.1	2945	681.28		#					*
1902898232	Manus	William	Gainesville	GA	13	Family Practice	S	Paroxetine Hcl	Paroxetine Hcl	22	44	1320	258.5			22	44	258.5	1320	*
1902898257	Muralidhasan	Srirengam	Las Cruces	NM	35	Family Practice	S	Paroxetine Hcl	Paroxetine Hcl	59	135	4050	921.94	17		45	121	774.31	3630	#
1902898414	Ricard	Denis	Fairmont	NC	37	Physician Assistant	S	Paroxetine Hcl	Paroxetine Hcl	69	96	2880	709.59	14		55	82	633.37	2460	#
1902898455	Lalani	Suleman	Sugar Land	TX	48	Internal Medicine	S	Paroxetine Hcl	Paroxetine Hcl	12	18	492	137.62			12	18	137.62	492	*
1902898521	Rivera-Gonzalez	Nelson	Orocovis	PR	72	General Practice	S	Paroxetine Hcl	Paroxetine Hcl	18	18	540	86.56			18	18	86.56	540	*
1902898679	Calhoun	Aubrey	Mooresville	NC	37	Internal Medicine	S	Paroxetine Hcl	Paroxetine Hcl	26	60	1785	408.88			26	60	408.88	1785	*
1902898869	Aijian	Paul	Santa Barbara	CA	6	Internal Medicine	S	Paroxetine Hcl	Paroxetine Hcl	13	13	371	223.2			13	13	223.2	371	*
1902899016	Halverson	James	Newport News	VA	51	Family Practice	S	Paroxetine Hcl	Paroxetine Hcl	31	69	2070	373.21		#					*
1902899065	Goodin	Conny	Versailles	KY	21	Internal Medicine	S	Paroxetine Hcl	Paroxetine Hcl	70	178	5340	965.72	16		70	178	965.72	5340		16
1902899073	Miller	Douglas	Rocky Ford	CO	8	Nurse Practitioner	S	Paroxetine Hcl	Paroxetine Hcl	21	27	810	171.09		#					*
1902899396	Kaur	Rominder	Highland Village	TX	48	Internal Medicine	S	Paroxetine Hcl	Paroxetine Hcl	29	57	1687	376.65			29	57	376.65	1687	*
1902899461	Salvi	Thomas	Algonquin	IL	17	Internal Medicine	S	Paroxetine Hcl	Paroxetine Hcl	30	67	2010	615.73			30	67	615.73	2010	*
1902899586	Frier	Curtis	Washington	IA	19	Family Practice	S	Paroxetine Hcl	Paroxetine Hcl	95	123.4	3633	837.38	16		74	102.4	568.08	3003	#
1902899677	Chalko	Alexander	Hermitage	TN	47	Psychiatry	S	Paroxetine Hcl	Paroxetine Hcl	76	140	4167	1135.31	17		54	106	817.26	3180	#
1902899792	Abderholden	Guy	Antioch	IL	17	Family Practice	S	Paroxetine Hcl	Paroxetine Hcl	23	60.4	1811	353.31		#					*
1902899834	Lillig	Mary Ann	Grandview	MO	29	Internal Medicine	S	Paroxetine Hcl	Paroxetine Hcl	41	41	1134	739.44			41	41	739.44	1134	*
1902899859	Madraswalla	Ayaz	Putnam	CT	9	Family Practice	S	Paroxetine Hcl	Paroxetine Hcl	17	27	810	229.91			17	27	229.91	810	*
1902899958	Haq	Iftikhar	Keystone Heights	FL	12	Family Practice	S	Paroxetine Hcl	Paroxetine Hcl	12	12	327	113.42			12	12	113.42	327	*
1902900012	Vega	Ralph	San Bernardino	CA	6	Family Practice	S	Paroxetine Hcl	Paroxetine Hcl	44	96.7	2900	935.93	12		31	74.3	663.92	2230	*
1902900319	Alzein	Mohamad	Chicago	IL	17	Internal Medicine	S	Paroxetine Hcl	Paroxetine Hcl	15	33	990	88.27		#					*
1902901077	White	Louis	Birmingham	MI	26	Internal Medicine	S	Paroxetine Hcl	Paroxetine Hcl	12	36	1080	204.14			12	36	204.14	1080	*
1902901283	Holohan	Niamh	Bangor	ME	23	Psychiatry	S	Paroxetine Hcl	Paroxetine Hcl	28	52	1560	342.31			15	39	299.61	1170	*
1902902505	Rothchild	Joseph	Burlington	MA	25	Internal Medicine	S	Paroxetine Hcl	Paroxetine Hcl	29	81	2424	509.8		#					*
1902902653	Snyder	Larry	Dana Point	CA	6	Family Practice	S	Paroxetine Hcl	Paroxetine Hcl	12	36	1080	321.98			12	36	321.98	1080	*
1902903099	Capobianco	Luigi	Glen Cove	NY	36	Internal Medicine	S	Paroxetine Hcl	Paroxetine Hcl	13	13	390	313.46			13	13	313.46	390	*
1902903537	Getz	Lezlie	Princeton	KY	21	Nurse Practitioner	S	Paroxetine Hcl	Paroxetine Hcl	16	24	720	203.48			16	24	203.48	720	*
1902903636	Mead	Tanja	Trumann	AR	5	Nurse Practitioner	S	Paroxetine Hcl	Paroxetine Hcl	23	31	930	305.15		*					*
1902904709	Sultana	Sharmeen	Brooklyn	NY	36	Family Practice	S	Paroxetine Hcl	Paroxetine Hcl	11	13	390	188.48			11	13	188.48	390	*
1902905326	Meyer	Laura	Burlington	MA	25	Internal Medicine	S	Paroxetine Hcl	Paroxetine Hcl	42	91	2730	291.55	11		42	91	291.55	2730		11
1902905672	Fuentes	Freddie	Cleveland	OH	39	Internal Medicine	S	Paroxetine Hcl	Paroxetine Hcl	56	128	3840	699.71	15	#					#
1902905896	Colacarro	Robert	Cleveland	OH	39	Internal Medicine	S	Paroxetine Hcl	Paroxetine Hcl	31	49	1470	369.3		#					*
1902906233	Mcintyre	Kevin	Rochester	NY	36	Psychiatry	S	Paroxetine Hcl	Paroxetine Hcl	50	50	1500	387.61			0	0	0	0	#
1902906381	Wemlinger	Lori	The Villages	FL	12	Internal Medicine	S	Paroxetine Hcl	Paroxetine Hcl	33	95	2813	1042.04			33	95	1042.04	2813	*
1902906464	Johnson	Charles	Lexington	KY	21	Family Practice	S	Paroxetine Hcl	Paroxetine Hcl	18	49	1470	583.38			18	49	583.38	1470	*
1902906548	Jackson	Linda	Pueblo	CO	8	Nurse Practitioner	S	Paroxetine Hcl	Paroxetine Hcl	23	57	1710	406.89			23	57	406.89	1710	*
1902906555	Genato	Sharon	Torrance	CA	6	Internal Medicine	S	Paroxetine Hcl	Paroxetine Hcl	20	42	1260	384.46		#					*
1902906712	Byrd	Jeremy	Simpsonville	SC	45	Internal Medicine	S	Paroxetine Hcl	Paroxetine Hcl	21	23	660	166.32			21	23	166.32	660	*
1902906977	Worley	Duane	Lincoln	CA	6	Family Practice	S	Paroxetine Hcl	Paroxetine Hcl	23	45	1350	389.9		#					*
1902907116	Hasanat	Khondakar	Palos Heights	IL	17	Psychiatry	S	Paroxetine Hcl	Paroxetine Hcl	16	18	540	140.93		*					*
1902907546	Iyyunni	Ujwala	Pinellas Park	FL	12	Internal Medicine	S	Paroxetine Hcl	Paroxetine Hcl	13	21	630	148.18		*					*
1902907934	Hammes	William	Chaska	MN	27	Family Practice	S	Paroxetine Hcl	Paroxetine Hcl	12	13	390	95.8		*					*
1902908296	Larson	Edwin	Sarasota	FL	12	Psychiatry	S	Paroxetine Hcl	Paroxetine Hcl	20	32	960	311.94		*					*
1902908718	Wallace	James	Saint Croix Falls	WI	55	Internal Medicine	S	Paroxetine Hcl	Paroxetine Hcl	15	41	1230	285.21			15	41	285.21	1230	*
1902908866	Sylvestri	George	Wilmington	NC	37	Internal Medicine	S	Paroxetine Hcl	Paroxetine Hcl	17	35	1050	142.49			17	35	142.49	1050	*
1902908924	Schramm	Melanie	Antwerp	OH	39	Family Practice	S	Paroxetine Hcl	Paroxetine Hcl	11	21	580	100.48		*					*
1902909476	Sheridan	Michael	Amsterdam	NY	36	Family Practice	S	Paroxetine Hcl	Paroxetine Hcl	23	47	1410	182.33			23	47	182.33	1410	*
1902909872	Matzel	Kimberly	Bluefield	VA	51	Physician Assistant	S	Paroxetine Cr	Paroxetine Hcl	11	11	330	1593.24			11	11	1593.24	330	*
1902909872	Matzel	Kimberly	Bluefield	VA	51	Physician Assistant	S	Paroxetine Hcl	Paroxetine Hcl	39	79	2370	356.18	11	#					*
1902909922	Aldrich	Christie	Orleans	VT	50	Nurse Practitioner	S	Paroxetine Hcl	Paroxetine Hcl	13	39	1170	299.57			13	39	299.57	1170	*
1902911068	Sabha	Khalid	Fort Myers	FL	12	Family Practice	S	Paroxetine Hcl	Paroxetine Hcl	18	18	540	230.94		#					*
1902911159	Diaz	Alfredo	Two Rivers	WI	55	Internal Medicine	S	Paroxetine Hcl	Paroxetine Hcl	21	41	1230	481.89		#					*
1902912074	Pariewski	Norma	Los Angeles	CA	6	Psychiatry & Neurology	T	Paroxetine Hcl	Paroxetine Hcl	12	12	360	79.92			12	12	79.92	360	*
1902912157	Orgel	Mark	North Augusta	SC	45	Family Practice	S	Paroxetine Hcl	Paroxetine Hcl	25	63	1890	576.34			25	63	576.34	1890	*
1902912173	Thompson	Janell	Eau Claire	WI	55	Family Practice	S	Paroxetine Hcl	Paroxetine Hcl	11	31	920	143.42		*					*
1902912371	Rovner	Robert	Steep Falls	ME	23	Family Practice	S	Paroxetine Hcl	Paroxetine Hcl	20	58	1740	235.38		#					*
1902912454	Cabrera	Luis	Aventura	FL	12	Family Practice	S	Paroxetine Hcl	Paroxetine Hcl	18	30	900	153.92			18	30	153.92	900	*
1902912538	Jones	Christian	Council Bluffs	IA	19	Family Practice	S	Paroxetine Hcl	Paroxetine Hcl	59	85	2550	626.74			30	48	360.39	1440	*
1902912645	Grix	Gary	Farmington	MO	29	Internal Medicine	S	Paroxetine Hcl	Paroxetine Hcl	64	178	5340	1015.41	15		48	144	743.29	4320	#
1902912918	Cassady	Shawn	Aberdeen	MD	24	Psychiatry	S	Paroxetine Hcl	Paroxetine Hcl	31	47.3	1419	313.69		*					*
1902913239	Johnson	David	Minneapolis	MN	27	Psychiatry	S	Paroxetine Hcl	Paroxetine Hcl	20	20	600	212.18		*					*
1902913395	Kremer	William	High Point	NC	37	Family Practice	S	Paroxetine Hcl	Paroxetine Hcl	20	22	660	184.44		#					*
1902913718	Chinthala	Prasanna	Carmel	IN	18	Psychiatry	S	Paroxetine Hcl	Paroxetine Hcl	30	30	900	524.22		#					*
1902913908	Oestmann	Kevin	Herrin	IL	17	Family Practice	S	Paroxetine Hcl	Paroxetine Hcl	38	66	1980	281.64			24	46	237.24	1380	*
1902913924	Robinson	Dean	Anchorage	AK	2	Nurse Practitioner	S	Paroxetine Hcl	Paroxetine Hcl	13	13	182	85.28			0	0	0	0	#
1902914385	Oprescu	Alexandra	Kalamazoo	MI	26	Internal Medicine	S	Paroxetine Hcl	Paroxetine Hcl	14	34	1020	156.22			14	34	156.22	1020	*
1902915036	Wolfe	Melinda	Concord	NH	33	Nurse Practitioner	S	Paroxetine Er	Paroxetine Hcl	13	13	390	1819.2			0	0	0	0	#
1902915036	Wolfe	Melinda	Concord	NH	33	Nurse Practitioner	S	Paroxetine Hcl	Paroxetine Hcl	13	27	810	248.74		*					*
1902916117	Tumminia	Louis	Delray Beach	FL	12	Internal Medicine	S	Paroxetine Hcl	Paroxetine Hcl	20	57.6	1729	338.43		#					*
1902916927	Stachecki	George	O Fallon	MO	29	Family Practice	S	Paroxetine Hcl	Paroxetine Hcl	26	40	1179	244.26			26	40	244.26	1179	*
1902916943	Balek	Walter	Spokane	WA	53	Family Practice	S	Paroxetine Hcl	Paroxetine Hcl	14	36	1037	292.6		*					*
1902917214	Layne	Cheryl	Clackamas	OR	41	Internal Medicine	S	Paroxetine Hcl	Paroxetine Hcl	12	12	360	97.8			12	12	97.8	360	*
1902917495	Nelson	Todd	Salt Lake City	UT	49	Family Practice	S	Paroxetine Hcl	Paroxetine Hcl	16	22	660	189.78			16	22	189.78	660	*
1902917834	Modad	Musa	Moscow	ID	16	Internal Medicine	S	Paroxetine Hcl	Paroxetine Hcl	12	32	940	130.41			12	32	130.41	940	*
1902917883	Komshian	Shahe	San Jose	CA	6	Internal Medicine	S	Paroxetine Hcl	Paroxetine Hcl	24	50	1500	425.39			24	50	425.39	1500	*
1902918865	Mandel	David	Santa Barbara	CA	6	Internal Medicine	S	Paroxetine Hcl	Paroxetine Hcl	14	24	706	332.86			14	24	332.86	706	*
1902918923	Ross	Linda	Santa Fe	NM	35	Nurse Practitioner	S	Paroxetine Hcl	Paroxetine Hcl	35	89	2670	904.24	12	#					*
1902919087	Haggart	Melvin	Jefferson	WI	55	Psychiatry	S	Paroxetine Hcl	Paroxetine Hcl	170	178.5	5096	1605.53	18		19	23	258.88	652	*
1902919178	Joseph	Michael	Joplin	MO	29	Rheumatology	S	Paroxetine Hcl	Paroxetine Hcl	47	90	2700	463.07	14		24	65	266.43	1950	*
1902919202	Martin	Lawrence	Medical Lake	WA	53	Psychiatry & Neurology	T	Paroxetine Hcl	Paroxetine Hcl	79	80	1246	860.18			0	0	0	0	#
1902919665	Bowhay	Thomas	Jackson	CA	6	Family Practice	S	Paroxetine Hcl	Paroxetine Hcl	41	77	2310	542.8		#					*
1902920754	Edmondson	Mary	Raleigh	NC	37	Psychiatry	S	Paroxetine Hcl	Paroxetine Hcl	14	24.7	740	211.75		*					*
1902921166	Roth	Marvin	Linwood	NJ	34	Family Practice	S	Paroxetine Hcl	Paroxetine Hcl	112	112.2	2936	1720.52			36	36.1	851.18	1082	*
1902921208	Mehta	Mukulika	Berkeley	CA	6	Family Practice	S	Paroxetine Hcl	Paroxetine Hcl	11	25	750	62.55			11	25	62.55	750	*
1902921802	Togias	Nickolas	Oswego	NY	36	Psychiatry	S	Paroxetine Hcl	Paroxetine Hcl	12	14	420	252.01		*					*
1902921984	Shaw	Elysa	Phoenix	AZ	4	Family Practice	S	Paroxetine Hcl	Paroxetine Hcl	17	29	870	287.2			17	29	287.2	870	*
1902923360	Lee	Pearl	Ann Arbor	MI	26	Geriatric Medicine	S	Paroxetine Hcl	Paroxetine Hcl	20	31	904	247.84			20	31	247.84	904	*
1902926371	Larson	Cynthia	Ann Arbor	MI	26	Internal Medicine	S	Paroxetine Hcl	Paroxetine Hcl	31	69	2059	446.13			31	69	446.13	2059	*
1902926439	Kvitchko	Elena	Irvine	CA	6	Counselor	T	Paroxetine Hcl	Paroxetine Hcl	38	38	1134	462.81		*					*
1902926488	Thompson	Patricia	Lumberton	MS	28	Nurse Practitioner	S	Paroxetine Hcl	Paroxetine Hcl	22	46	1360	243.88		#					*
1902928443	Lambes	Katherine	Dayton	OH	39	Internal Medicine	S	Paroxetine Hcl	Paroxetine Hcl	11	23	688	237.05			11	23	237.05	688	*
1902928948	Moser	Anne	College Station	TX	48	Family Practice	S	Paroxetine Hcl	Paroxetine Hcl	11	21	630	78.47			11	21	78.47	630	*
1902931074	Andrus	William	Powhatan	VA	51	Physician Assistant	S	Paroxetine Hcl	Paroxetine Hcl	12	12	360	84			0	0	0	0	#
1902931157	Eisenman	Dana	Los Angeles	CA	6	Internal Medicine	S	Paroxetine Hcl	Paroxetine Hcl	18	34	1020	232.29			18	34	232.29	1020	*
1902933823	Williams	Stephen	Anthem	AZ	4	Family Practice	S	Paroxetine Hcl	Paroxetine Hcl	23	59	1770	464.55			23	59	464.55	1770	*
1902933948	Barmore	Jason	Lakewood	CO	8	Internal Medicine	S	Paroxetine Hcl	Paroxetine Hcl	34	50	1500	415.8			34	50	415.8	1500	*
1902934359	Linguiti	Charles	Brundidge	AL	1	Internal Medicine	S	Paroxetine Hcl	Paroxetine Hcl	22	26	690	162.44		#					*
1902934474	Ramdas	Kalpana	Nyack	NY	36	Internal Medicine	S	Paroxetine Hcl	Paroxetine Hcl	16	24	720	227.02		#					*
1902935307	Hodges	Joel	Lynchburg	VA	51	Hospitalist	S	Paroxetine Hcl	Paroxetine Hcl	24	24.7	741	267.41			24	24.7	267.41	741	*
1902936552	Granlund	Lynn	Laguna Hills	CA	6	Internal Medicine	S	Paroxetine Hcl	Paroxetine Hcl	12	36	1080	219.77			12	36	219.77	1080	*
1902936925	Ehlers	Phillip	Baton Rouge	LA	22	Family Practice	S	Paroxetine Hcl	Paroxetine Hcl	15	31	907	219.36		*					*
1902939242	Pearson	Michael	Gig Harbor	WA	53	Psychiatry	S	Paroxetine Hcl	Paroxetine Hcl	23	35	1050	290.57			0	0	0	0	#
1902939606	Tinanoff	Sharon	Sandy Springs	GA	13	Internal Medicine	S	Paroxetine Hcl	Paroxetine Hcl	11	33	990	210.92			11	33	210.92	990	*
1902940323	Glawe	Caleb	Ogden	IA	19	Family Practice	S	Paroxetine Hcl	Paroxetine Hcl	11	19	570	167.9			11	19	167.9	570	*
1902940638	Hargis	Greg	Livingston	TN	47	Nurse Practitioner	S	Paroxetine Hcl	Paroxetine Hcl	26	68	2040	494.64			26	68	494.64	2040	*
1902941024	Clements	Margeaux	Greeneville	TN	47	Nurse Practitioner	S	Paroxetine Hcl	Paroxetine Hcl	28	76	2280	592.11		#					*
1902942089	Taylor	Fletcher	Tacoma	WA	53	Psychiatry	S	Paroxetine Hcl	Paroxetine Hcl	47	63	1843	1205.38			26	34	833.51	973	*
1902942220	Conner	F.	Vidalia	GA	13	Internal Medicine	S	Paroxetine Hcl	Paroxetine Hcl	41	61	1828	416.03		#					*
1902945330	Yoes	Kimberly	Port Neches	TX	48	Nurse Practitioner	S	Paroxetine Hcl	Paroxetine Hcl	11	29	870	226.22			11	29	226.22	870	*
1902946858	Cox	William	Cincinnati	OH	39	Family Practice	S	Paroxetine Hcl	Paroxetine Hcl	34	38	1140	291.7		#					*
1902947054	Joffe	Lynn	Greenwood Village	CO	8	Family Practice	S	Paroxetine Hcl	Paroxetine Hcl	21	59	1770	424.1			21	59	424.1	1770	*
1902947997	Howard	Sandy	Franklin	NC	37	Nurse Practitioner	S	Paroxetine Hcl	Paroxetine Hcl	32	34	1020	374.69		*					*
1902950223	Bakanauskas	Egle	Windsor	CO	8	Family Practice	S	Paroxetine Hcl	Paroxetine Hcl	38	106	3180	1476.98	12	#					#
1902950447	Farag	Salwa	Pasadena	CA	6	Internal Medicine	S	Paroxetine Hcl	Paroxetine Hcl	16	50.7	1493	266.95		*					*
1902950850	Atchison	Shannon	Halls	TN	47	Nurse Practitioner	S	Paroxetine Hcl	Paroxetine Hcl	30	62	1860	354.84		#					*
1902952336	Cogbill	Tracy	Ventura	CA	6	Psychiatry & Neurology	T	Paroxetine Hcl	Paroxetine Hcl	14	14	420	81.38			0	0	0	0	#
1902952518	Garrison	Julianne	Lone Treet	CO	8	General Practice	S	Paroxetine Er	Paroxetine Hcl	12	12	360	1443.12			12	12	1443.12	360	*
1902952559	Cho	Man	Los Angeles	CA	6	Psychiatry	S	Paroxetine Hcl	Paroxetine Hcl	34	34.5	1035	209.58		#					*
1902953193	Fishman	Paul	San Francisco	CA	6	Psychiatry	S	Paroxetine Hcl	Paroxetine Hcl	12	12	360	114.45			12	12	114.45	360	*
1902954738	Softa	Arun	Bakersfield	CA	6	Internal Medicine	S	Paroxetine Hcl	Paroxetine Hcl	16	22	629	307.79			16	22	307.79	629	*
1902955073	Watkins	Michael	Houma	LA	22	Family Practice	S	Paroxetine Hcl	Paroxetine Hcl	14	18	540	179.01			14	18	179.01	540	*
1902956121	Edelmann	Christopher	Greenwich	CT	9	Internal Medicine	S	Paroxetine Hcl	Paroxetine Hcl	19	25	750	191.58			19	25	191.58	750	*
1902956675	Bishop	Charlotte	Roanoke	AL	1	Nurse Practitioner	S	Paroxetine Hcl	Paroxetine Hcl	32	54	1620	293.2			18	32	192.4	960	*
1902957020	D'amato	Tina	South Burlington	VT	50	Family Practice	S	Paroxetine Hcl	Paroxetine Hcl	12	32	960	120.56		*					*
1902957046	Givens	Laura	Boerne	TX	48	Family Practice	S	Paroxetine Hcl	Paroxetine Hcl	76	76	2201	1067.95	15		36	36	493.36	1035	*
1902957251	Rubin	Barry	Loveland	OH	39	Family Practice	S	Paroxetine Hcl	Paroxetine Hcl	29	69	2070	507.51	12	#					*
1902957400	Suer	Robert	Muncie	IN	18	Internal Medicine	S	Paroxetine Hcl	Paroxetine Hcl	159	340	9220	1650.26	33	#					#
1902957582	Chavers	Kyle	Dothan	AL	1	Family Practice	S	Paroxetine Hcl	Paroxetine Hcl	33	33	767	396.39		#					*
1902957764	Zacca Shammas	Malak	Beverly Hills	CA	6	Internal Medicine	S	Paroxetine Hcl	Paroxetine Hcl	11	13	390	252.18			11	13	252.18	390	*
1902957905	Gaughan	Kibibi	Lebanon	PA	42	Family Practice	S	Paroxetine Hcl	Paroxetine Hcl	14	30	900	152.93			14	30	152.93	900	*
1902958028	Mcginnis	James	Wheelersburg	OH	39	Pain Management	S	Paroxetine Hcl	Paroxetine Hcl	29	48	1440	359.84			14	19	109.92	570	*
1902958705	Maliuanag	Perry-Anthony	Santa Clara	CA	6	Psychiatry	S	Paroxetine Hcl	Paroxetine Hcl	13	41	1230	306.56		*					*
1902959224	Attmore	Jennifer	Plano	TX	48	Internal Medicine	S	Paroxetine Hcl	Paroxetine Hcl	28	78	2340	519.29			28	78	519.29	2340	*
1902961295	Matthews	Margaret	Auburn	ME	23	Family Practice	S	Paroxetine Hcl	Paroxetine Hcl	33	41	1230	469.66			20	26	392.91	780	*
1902961907	Wood	Charles	Portland	OR	41	Internal Medicine	S	Paroxetine Hcl	Paroxetine Hcl	26	78	2340	690.99			26	78	690.99	2340	*
1902963655	Rangu	Srinivas	Longview	TX	48	Internal Medicine	S	Paroxetine Hcl	Paroxetine Hcl	84	168	5040	1364.1	15		84	168	1364.1	5040		15
1902964067	Arias	Manuel	Union City	NJ	34	Family Practice	S	Paroxetine Hcl	Paroxetine Hcl	18	50	1496	325.4			18	50	325.4	1496	*
1902964125	Mcclave	Gail	Bandon	OR	41	Family Practice	S	Paroxetine Hcl	Paroxetine Hcl	31	51	1530	312.84			31	51	312.84	1530	*
1902965601	Hayner	James	Hamburg	MI	26	Internal Medicine	S	Paroxetine Hcl	Paroxetine Hcl	11	33	990	250.36			11	33	250.36	990	*
1902965643	Ro	Susie	Spokane	WA	53	Neurology	S	Paroxetine Hcl	Paroxetine Hcl	16	34	1002	540.14			16	34	540.14	1002	*
1902965924	Rubin	Emma	Scranton	PA	42	Internal Medicine	S	Paroxetine Hcl	Paroxetine Hcl	48	64	1920	525.83		#					*
1902966401	Lundeen-Young	Carrie	Keene	NH	33	Family Practice	S	Paroxetine Hcl	Paroxetine Hcl	15	43	1290	275.14			15	43	275.14	1290	*
1902966534	Valentine	Edward	Gloversville	NY	36	Psychiatry & Neurology	T	Paroxetine Hcl	Paroxetine Hcl	12	18	540	80.59		*					*
1902967169	Feinberg	Aron	Northfield	IL	17	Internal Medicine	S	Paroxetine Hcl	Paroxetine Hcl	15	44	1320	295.67		#					*
1902967243	Fullen	Coy	Plummer	ID	16	Family Practice	S	Paroxetine Hcl	Paroxetine Hcl	11	33	990	1082.17			11	33	1082.17	990	*
1902967557	Kahen	Payam	Wilmington	CA	6	Family Practice	S	Paroxetine Hcl	Paroxetine Hcl	11	25	750	95.78			11	25	95.78	750	*
1902968597	Besser	Susan	Baltimore	MD	24	Family Practice	S	Paroxetine Hcl	Paroxetine Hcl	14	32	960	154.3		#					*
1902968886	Bobak	Wladyslaw	Donora	PA	42	Internal Medicine	S	Paroxetine Hcl	Paroxetine Hcl	14	24	720	189.06			14	24	189.06	720	*
1902969967	Pleitez	Jose	Oxnard	CA	6	Family Practice	S	Paroxetine Hcl	Paroxetine Hcl	28	58	1740	409.89		#					*
1902970544	Oney	Esther	Thurmont	MD	24	Physician Assistant	S	Paroxetine Hcl	Paroxetine Hcl	19	39	1170	80.52			19	39	80.52	1170	*
1902970627	Taylor	Joseph	Reading	MA	25	Internal Medicine	S	Paroxetine Hcl	Paroxetine Hcl	17	43	1270	187.54		*					*
1902972052	Kuhn	Kris	Riverside	RI	44	Hospice and Palliative Care	S	Paroxetine Hcl	Paroxetine Hcl	30	30	891	400.6			30	30	400.6	891	*
1902972813	Bauer	John	Portland	OR	41	Internal Medicine	S	Paroxetine Hcl	Paroxetine Hcl	23	31.2	915	248.34		*					*
1902973480	Casey	Stephen	Redding	CA	6	Internal Medicine	S	Paroxetine Hcl	Paroxetine Hcl	28	80	2400	588.16	11		28	80	588.16	2400		11
1902974256	Mortada	Riad	Norfolk	MA	25	Internal Medicine	S	Paroxetine Hcl	Paroxetine Hcl	27	57	1710	379.76			27	57	379.76	1710	*
1902974421	Pepple	Richard	Redding	CA	6	Internal Medicine	S	Paroxetine Hcl	Paroxetine Hcl	29	85	2550	441.09	11	#					*
1902974538	Poland	Lylia	Seymour	IA	19	Nurse Practitioner	S	Paroxetine Hcl	Paroxetine Hcl	29	37	1110	131.37		#					*
1902974728	Jordan	Betty	Dayton	TX	48	Nurse Practitioner	S	Paroxetine Hcl	Paroxetine Hcl	11	21	630	244.39		*					*
1902975071	Stearns	Angela	Portland	OR	41	Internal Medicine	S	Paroxetine Hcl	Paroxetine Hcl	29	41	1230	541.56			18	30	320.29	900	*
1902975279	Morales	Nestor	Toa Baja	PR	72	General Practice	S	Paroxetine Hcl	Paroxetine Hcl	21	37	1056	350.9		*					*
1902975550	Foote	Jay	Bronx	NY	36	Psychiatry & Neurology	T	Paroxetine Hcl	Paroxetine Hcl	33	33	981	131.38		#					*
1902975683	Taba	Marti	Kailua	HI	15	Family Practice	S	Paroxetine Hcl	Paroxetine Hcl	23	43	1290	358.14			11	31	192.88	930	*
1902975741	Knowlton	David	Eugene	OR	41	Family Practice	S	Paroxetine Hcl	Paroxetine Hcl	41	43	1290	554.26			13	15	268.18	450	*
1902975923	Rubin	Steven	Reno	NV	32	Psychiatry	S	Paroxetine Hcl	Paroxetine Hcl	12	12.2	366	30.36			12	12.2	30.36	366	*
1902976442	Van Hal	Mary	Keller	TX	48	Internal Medicine	S	Paroxetine Hcl	Paroxetine Hcl	21	57	1710	568.29		#					*
1902977614	Poommipanit	Somchit	Perris	CA	6	General Practice	S	Paroxetine Hcl	Paroxetine Hcl	16	16.2	401	103.3			0	0	0	0	#
1902977887	Mcinerney	Yasmin	Westerville	OH	39	Internal Medicine	S	Paroxetine Hcl	Paroxetine Hcl	21	63	1890	620.81			21	63	620.81	1890	*
1902978141	Chen	Gary	Brooklyn	NY	36	Internal Medicine	S	Paroxetine Hcl	Paroxetine Hcl	17	17	510	129.13		*					*
1902980352	Mirsen	Thomas	Camden	NJ	34	Neurology	S	Paroxetine Hcl	Paroxetine Hcl	33	90.8	2700	526.46	12		22	57.8	368.03	1710	*
1902981665	Pirzada	Nudrat	Fremont	CA	6	Internal Medicine	S	Paroxetine Hcl	Paroxetine Hcl	14	46.7	1400	251.63			14	46.7	251.63	1400	*
1902981764	Ross	Michael	Scottsdale	AZ	4	Family Practice	S	Paroxetine Hcl	Paroxetine Hcl	25	70	2100	379.37		#					*
1902981855	Kazanjian	Powel	Ann Arbor	MI	26	Infectious Disease	S	Paroxetine Hcl	Paroxetine Hcl	12	12	360	65.55			0	0	0	0	#
1902981947	Patel	Sonal	Huntington	NY	36	Internal Medicine	S	Paroxetine Hcl	Paroxetine Hcl	65	71	2099	608.82	17	#					#
1902982739	Ahmad	Syed	Hempstead	NY	36	Internal Medicine	S	Paroxetine Hcl	Paroxetine Hcl	19	41	1230	176.54		#					*
1902982861	Pedigo	Judy	Dexter	MO	29	Nurse Practitioner	S	Paroxetine Hcl	Paroxetine Hcl	88	136.5	4076	1028.18	17		39	75.5	590.23	2265	*
1902982903	Thatcher	Anne	Plymouth	NH	33	Nurse Practitioner	S	Paroxetine Hcl	Paroxetine Hcl	27	81	2430	582.27		#					*
1902983075	Haverstick	Dale	Eminence	MO	29	Family Practice	S	Paroxetine Hcl	Paroxetine Hcl	34	52	1560	645.24		#					*
1902984008	Sosa	Robert	Walnut Creek	CA	6	Internal Medicine	S	Paroxetine Hcl	Paroxetine Hcl	11	36.7	1100	213.85		*					*
1902984115	Shoenfeld	Eric	Baldwin	NY	36	Family Practice	S	Paroxetine Hcl	Paroxetine Hcl	25	71	2130	681.6			25	71	681.6	2130	*
1902984743	Wilson	Michele	Napa	CA	6	Internal Medicine	S	Paroxetine Hcl	Paroxetine Hcl	18	32	959	408.05			18	32	408.05	959	*
1902985013	Jick	Jamey	Waukesha	WI	55	Internal Medicine	S	Paroxetine Hcl	Paroxetine Hcl	28	82	2460	462.17		#					*
1902985237	Gates	Robert	Greensboro	NC	37	Internal Medicine	S	Paroxetine Hcl	Paroxetine Hcl	41	71.7	2054	734.78	12	#					#
1902985393	Schafer	John	Carmichael	CA	6	Neurology	S	Paroxetine Hcl	Paroxetine Hcl	21	31	930	166.02		*					*
1902985419	Dolezal	Kathleen	Helena	MT	30	Nurse Practitioner	S	Paroxetine Hcl	Paroxetine Hcl	13	13	390	131.93			13	13	131.93	390	*
1902985427	Batlle	Augustin	Bastrop	TX	48	Internal Medicine	S	Paroxetine Hcl	Paroxetine Hcl	36	54	1601	478.95		#					*
1902986151	Davis	Laverdis	Baltimore	MD	24	Family Practice	S	Paroxetine Hcl	Paroxetine Hcl	17	47	1410	276.6		*					*
1902986664	Le	Huan D	Westminster	CA	6	Internal Medicine	S	Paroxetine Hcl	Paroxetine Hcl	20	30	900	149.26			20	30	149.26	900	*
1902986698	Lu	Carol	Maplewood	MN	27	Internal Medicine	S	Paroxetine Hcl	Paroxetine Hcl	11	11	330	109.75			11	11	109.75	330	*
1902986771	Chan	Andrew	New York	NY	36	Psychiatry	S	Paroxetine Hcl	Paroxetine Hcl	13	13	390	272.8			13	13	272.8	390	*
1902987407	Brook	Gayle	Pawleys Island	SC	45	Family Practice	S	Paroxetine Hcl	Paroxetine Hcl	36	90	2655	730.39		#					*
1902987555	Wybenga	Maarten	Prattville	AL	1	Family Practice	S	Paroxetine Hcl	Paroxetine Hcl	33	75	2250	557.08			17	51	391.63	1530	*
1902987613	Patel	Prakash	Covina	CA	6	Internal Medicine	S	Paroxetine Hcl	Paroxetine Hcl	12	26	780	160.03		#					*
1902988223	Augusto	Donna	New London	CT	9	Nurse Practitioner	S	Paroxetine Er	Paroxetine Hcl	11	25	750	2422.99			11	25	2422.99	750	*
1902988561	Hausler	Gerald	Latham	NY	36	Family Practice	S	Paroxetine Hcl	Paroxetine Hcl	17	35	1050	82.09		*					*
1902988637	Gregory	Paula	The Villages	FL	12	Family Practice	S	Paroxetine Hcl	Paroxetine Hcl	26	76	2280	747.46	14	#					#
1902989007	Hunt	Elbert	Byhalia	MS	28	General Practice	T	Paroxetine Hcl	Paroxetine Hcl	23	50	1500	464.84		*					*
1902989080	Krasinski	Cheryl	Hampton Bays	NY	36	Internal Medicine	S	Paroxetine Hcl	Paroxetine Hcl	20	20	600	256.11			20	20	256.11	600	*
1902990229	Belinsky	Tatyana	Camden	NJ	34	Psychiatry	S	Paroxetine Hcl	Paroxetine Hcl	75	93	2767	744.86	15		29	29	251.76	847	*
1902990377	Emery	Michael	Jemez Pueblo	NM	35	Family Practice	S	Paroxetine Hcl	Paroxetine Hcl	18	18	538	152.5		*					*
1902990641	Madabhushi	Sudha	Hemet	CA	6	Internal Medicine	S	Paroxetine Hcl	Paroxetine Hcl	40	111.7	3351	1192.29	11		40	111.7	1192.29	3351		11
1902991284	Sindhwani	Sunanda	Reston	VA	51	Internal Medicine	S	Paroxetine Hcl	Paroxetine Hcl	11	25	725	315.33			11	25	315.33	725	*
1902991367	Ali	Akkil	Tamarac	FL	12	Internal Medicine	S	Paroxetine Hcl	Paroxetine Hcl	15	15	450	297.79			15	15	297.79	450	*
1902991706	Terry	Kenny	Memphis	TN	47	Psychiatry	S	Paroxetine Hcl	Paroxetine Hcl	110	133	3990	1305.38	34		13	13	100.91	390	*
1902992589	Tirado	Javier	Dorado	PR	72	Internal Medicine	S	Paroxetine Hcl	Paroxetine Hcl	12	12	360	65.52		*					*
1902992894	Butt	Glenn	Pearl River	LA	22	Internal Medicine	S	Paroxetine Hcl	Paroxetine Hcl	12	26	780	142.63		*					*
1902992936	York	Elizabeth	Port Angeles	WA	53	Family Practice	S	Paroxetine Hcl	Paroxetine Hcl	34	72	2160	464.14		#					*
1902993397	Nathaniel	Roger	New York	NY	36	Psychiatry & Neurology	T	Paroxetine Hcl	Paroxetine Hcl	26	42	1260	316.56			26	42	316.56	1260	*
1902994510	Kolbert	Valerie	Boca Raton	FL	12	Nurse Practitioner	S	Paroxetine Hcl	Paroxetine Hcl	20	50	1474	457.4		#					*
1902994510	Kolbert	Valerie	Boca Raton	FL	12	Nurse Practitioner	S	Pexeva	Paroxetine Mesylate	12	12	360	4922.28			12	12	4922.28	360	*
1902994528	Wachter	Paul	San Mateo	CA	6	Psychiatry	S	Paroxetine Hcl	Paroxetine Hcl	22	38	1140	465.97			22	38	465.97	1140	*
1902995111	Little	Tonya	Wilson	NC	37	Family Practice	S	Paroxetine Hcl	Paroxetine Hcl	24	44	1301	271.76		#					*
1902995319	Patel	Anilkumar	Visalia	CA	6	Internal Medicine	S	Paroxetine Er	Paroxetine Hcl	63	63	666	2852.19			63	63	2852.19	666	*
1902995319	Patel	Anilkumar	Visalia	CA	6	Internal Medicine	S	Paroxetine Hcl	Paroxetine Hcl	18	46	1380	479.55			18	46	479.55	1380	*
1902995731	O'hara	Janet	Chardon	OH	39	Internal Medicine	S	Paroxetine Hcl	Paroxetine Hcl	12	26	780	251.07		*					*
1902995798	Mumtaz	Syed	Alton	IL	17	Psychiatry	S	Paroxetine Hcl	Paroxetine Hcl	11	12	360	42.04			11	12	42.04	360	*
1902995806	Yinkey	Linda	Bedford	PA	42	Internal Medicine	S	Paroxetine Hcl	Paroxetine Hcl	16	42	1260	234.61		#					*
1902996168	Snyder	Marsha	Chicago	IL	17	Certified Clinical Nurse Specialist	S	Paroxetine Hcl	Paroxetine Hcl	33	55	1650	268.23			16	26	127.74	780	*
1902996283	Mazziotti	Alexander	Hawthorne	NJ	34	Internal Medicine	S	Paroxetine Hcl	Paroxetine Hcl	16	20.3	608	237.15			16	20.3	237.15	608	*
1902996549	Childress	Clarence	Glen Allen	VA	51	Pediatric Medicine	S	Paroxetine Hcl	Paroxetine Hcl	25	25.1	712	570.98			11	11	251.72	330	*
1902997117	Vanblargan	Jennifer	Lancaster	PA	42	Nurse Practitioner	S	Paroxetine Hcl	Paroxetine Hcl	17	37	1110	346.75		#					*
1902997158	Spiegel	Linda	Hartford	CT	9	Certified Clinical Nurse Specialist	S	Paroxetine Hcl	Paroxetine Hcl	42	70	2100	584.54			16	36	340.29	1080	*
1902997638	Yuen	Albert	Everett	WA	53	Family Practice	S	Paroxetine Hcl	Paroxetine Hcl	34	48	1424	449.31		#					*
1902997745	Hunt	Corey	Newberry	SC	45	Family Practice	S	Paroxetine Hcl	Paroxetine Hcl	82	146	4364	862.73	16		68	124	770.34	3704	#
1902997778	Onwubiko	Ngozi	Bay Springs	MS	28	Nurse Practitioner	S	Paroxetine Hcl	Paroxetine Hcl	35	72	2160	427.16	11	#					*
1902997786	Spoljaric	Lawrence	Wadsworth	OH	39	Internal Medicine	S	Paroxetine Hcl	Paroxetine Hcl	23	43	1242	295.06		#					*
1902998594	Buss	Matthew	Merriam	KS	20	Family Practice	S	Paroxetine Hcl	Paroxetine Hcl	14	42	1260	364.81			14	42	364.81	1260	*
1902998974	Fanton	Melissa	Springville	NY	36	Physician Assistant	S	Paroxetine Hcl	Paroxetine Hcl	66	128	3840	678.22	15	#					#
1902999394	Chesar	Thomas	Corry	PA	42	Family Practice	S	Paroxetine Hcl	Paroxetine Hcl	64	80	2310	669.81			37	45	331.5	1260	*
1912000142	Mitchell	Mandy	Anderson	SC	45	Obstetrics & Gynecology	S	Paroxetine Hcl	Paroxetine Hcl	15	39	1170	216.01		*					*
1912001025	Crapster-Pregont	Barbara	Merrill	WI	55	Family Practice	S	Paroxetine Hcl	Paroxetine Hcl	26	26.4	720	612.58			26	26.4	612.58	720	*
1912001249	Walter	Leslie	Bronx	NY	36	Internal Medicine	S	Paroxetine Hcl	Paroxetine Hcl	13	13	390	120.45			13	13	120.45	390	*
1912002999	Schumacher	Randolph	Flint	MI	26	Internal Medicine	S	Paroxetine Hcl	Paroxetine Hcl	157	198.1	5747	1501.13	30		134	169.1	1296.8	4899	#
1912003583	Brown	Rodica	Albuquerque	NM	35	Physician Assistant	S	Paroxetine Hcl	Paroxetine Hcl	20	20	600	258.47			20	20	258.47	600	*
1912003815	Wilder	Elisabeth	Boston	MA	25	General Practice	S	Paroxetine Hcl	Paroxetine Hcl	24	46	1380	268.45		#					*
1912004102	Turner	Geoffrey	Benzonia	MI	26	Internal Medicine	S	Paroxetine Hcl	Paroxetine Hcl	13	35	1050	269.31		*					*
1912004177	Woodle	Edward	Indiana	PA	42	Family Practice	S	Paroxetine Hcl	Paroxetine Hcl	27	51	1530	420.45			27	51	420.45	1530	*
1912004607	Shirriff	John	Eagan	MN	27	Psychiatry	S	Paroxetine Hcl	Paroxetine Hcl	81	135	4050	941.95	16		54	104	653.66	3120	#
1912004623	El-Shafie	Osama	Oak Brook	IL	17	Psychiatry	S	Paroxetine Hcl	Paroxetine Hcl	29	29.3	866	541.67		*					*
1912004896	Brandon	Wendy	Eureka	CA	6	Nurse Practitioner	S	Paroxetine Hcl	Paroxetine Hcl	13	13	390	40.74		*					*
1912005737	Guarino	Elizabeth	Greenwell Springs	LA	22	Physician Assistant	S	Paroxetine Hcl	Paroxetine Hcl	14	28	840	127.99			14	28	127.99	840	*
1912006552	Gbemudu	Yvette	Wilmington	DE	10	Family Practice	S	Paroxetine Hcl	Paroxetine Hcl	12	21	610	58.14		*					*
1912006859	Monroe	Linda	Jackson	MS	28	Internal Medicine	S	Paroxetine Hcl	Paroxetine Hcl	22	56.3	1689	473.16			22	56.3	473.16	1689	*
1912007212	Thalken	John	Douglas	WY	56	Internal Medicine	S	Paroxetine Hcl	Paroxetine Hcl	12	36	1080	149.58			12	36	149.58	1080	*
1912007469	Cursey	Angela	Martin	TN	47	Nurse Practitioner	S	Paroxetine Hcl	Paroxetine Hcl	13	19	570	115.45			13	19	115.45	570	*
1912007543	Planta	Mary	Roseville	CA	6	Family Practice	S	Paroxetine Hcl	Paroxetine Hcl	13	15	450	164.56			13	15	164.56	450	*
1912008491	Miller	George	Tuscaloosa	AL	1	Internal Medicine	S	Paroxetine Hcl	Paroxetine Hcl	13	21	630	100.11			13	21	100.11	630	*
1912008574	Roope	Beverly	Helena	MT	30	Nurse Practitioner	S	Paroxetine Hcl	Paroxetine Hcl	34	74	2215	279.64			34	74	279.64	2215	*
1912008806	Winbush	James	Anderson	SC	45	Internal Medicine	S	Paroxetine Hcl	Paroxetine Hcl	35	57	1710	568.18		#					*
1912009168	Itani	Nabil	Titusville	FL	12	Internal Medicine	S	Paroxetine Hcl	Paroxetine Hcl	61	117	3496	1009.44	16	#					#
1912009580	Walter	James	Davison	MI	26	Internal Medicine	S	Paroxetine Hcl	Paroxetine Hcl	13	25	750	117.15		*					*
1912009705	Chang	Patrick	Grand Blanc	MI	26	Family Practice	S	Paroxetine Hcl	Paroxetine Hcl	30	44	1320	178.25			14	20	68.06	600	*
1912009929	Nguyen	Linhkieu	San Diego	CA	6	Family Practice	S	Paroxetine Hcl	Paroxetine Hcl	12	12	360	58.47			0	0	0	0	#
1912009978	Rhodes	Robert	Lincoln	NE	31	Family Practice	S	Paroxetine Hcl	Paroxetine Hcl	16	32	960	150.01		#					*
1912010117	Krueger	Lothar	St Augustine	FL	12	Family Practice	S	Paroxetine Hcl	Paroxetine Hcl	31	85	2550	458.23	13		31	85	458.23	2550		13
1912010125	Yeturu	Mangala	Chicago	IL	17	Internal Medicine	S	Paroxetine Hcl	Paroxetine Hcl	15	25	750	109.61			15	25	109.61	750	*
1912010455	Zarski	Wladimir	Caro	MI	26	Psychiatry	S	Paroxetine Hcl	Paroxetine Hcl	12	12	351	26.68			0	0	0	0	#
1912010471	Powers	Jill	Dubuque	IA	19	Internal Medicine	S	Paroxetine Hcl	Paroxetine Hcl	14	36	1080	175.03			14	36	175.03	1080	*
1912010562	Mohr	Heather	West Des Moines	IA	19	Internal Medicine	S	Paroxetine Hcl	Paroxetine Hcl	40	106	3180	601.39	11	#					*
1912011107	Khalil	Richard	Yonkers	NY	36	Family Practice	S	Paroxetine Hcl	Paroxetine Hcl	155	178	5290	1460.15	31		107	130	983.48	3868	#
1912011438	Daryani	Ramona	Omaha	NE	31	Internal Medicine	S	Paroxetine Hcl	Paroxetine Hcl	20	40	1166	258.42			20	40	258.42	1166	*
1912011792	Coffey	David	Oneida	TN	47	Family Practice	S	Paroxetine Hcl	Paroxetine Hcl	113	126.2	3626	1825.21	26		67	67	1245.04	1849	*
1912011966	Cumber	Salimah	Houston	TX	48	Family Practice	S	Paroxetine Hcl	Paroxetine Hcl	20	38	1140	251.9		#					*
1912012295	Assefa	Aster	Mt Pleasant	PA	42	Family Practice	S	Paroxetine Hcl	Paroxetine Hcl	18	20	600	164.24		*					*
1912012329	Zide	Russell	Burlington	MA	25	Internal Medicine	S	Paroxetine Hcl	Paroxetine Hcl	20	36	1039	243.59			20	36	243.59	1039	*
1912012345	Kemp	Sharagim	Rhinebeck	NY	36	Family Practice	S	Paroxetine Hcl	Paroxetine Hcl	14	22	660	197.78			14	22	197.78	660	*
1912012519	Jasani	Anita	Metuchen	NJ	34	Family Practice	S	Paroxetine Hcl	Paroxetine Hcl	11	33	990	254.59			11	33	254.59	990	*
1912012618	Keith	Debra	Weston	MO	29	Family Practice	S	Paroxetine Hcl	Paroxetine Hcl	30	72	2160	225.58		#					*
1912012972	Picker	Evelyn	La Quinta	CA	6	Internal Medicine	S	Paroxetine Hcl	Paroxetine Hcl	19	55	1650	335.15			19	55	335.15	1650	*
1912013236	Zutshi	Sanjeev	Port Charlotte	FL	12	Internal Medicine	S	Paroxetine Hcl	Paroxetine Hcl	43	129	3870	1209.13	11		43	129	1209.13	3870		11
1912013426	Cooke	Vicky	Hixson	TN	47	Nurse Practitioner	S	Paroxetine Hcl	Paroxetine Hcl	15	41	1230	242.19			15	41	242.19	1230	*
1912013467	Henninger	Jason	Tyrone	PA	42	Family Practice	S	Paroxetine Hcl	Paroxetine Hcl	15	23	690	181.69		*					*
1912013616	St. Germain	Sandra	Bangor	ME	23	Nurse Practitioner	S	Paroxetine Hcl	Paroxetine Hcl	144	201.2	5870	1895.81	25		37	59	329.2	1738	*
1912013988	Keahey	Diane	Sherman	TX	48	Nurse Practitioner	S	Paroxetine Hcl	Paroxetine Hcl	15	35	1050	399.01		*					*
1912014002	Fishman	Paul	Wheat Ridge	CO	8	Internal Medicine	S	Paroxetine Hcl	Paroxetine Hcl	15	15	426	330.81			15	15	330.81	426	*
1912014085	Gluz	George	Syracuse	NY	36	Internal Medicine	S	Paroxetine Hcl	Paroxetine Hcl	33	47	1392	305.23		*					*
1912014317	Williams	Patrick	Aloha	OR	41	Family Practice	S	Paroxetine Hcl	Paroxetine Hcl	23	52	1560	392.86		#					*
1912014499	Falkenburg	Joleen	Custer	SD	46	Family Practice	S	Paroxetine Hcl	Paroxetine Hcl	47	71	2076	478.97		#					*
1912014705	Yanklowitz	Patti	Palo Alto	CA	6	Internal Medicine	S	Paroxetine Hcl	Paroxetine Hcl	21	25	750	219.04			21	25	219.04	750	*
1912014804	Mantero Atienza	Emilio	Miami Beach	FL	12	Psychiatry	S	Paroxetine Hcl	Paroxetine Hcl	47	55	1650	303.87			47	55	303.87	1650	*
1912014804	Mantero Atienza	Emilio	Miami Beach	FL	12	Psychiatry	S	Paxil Cr	Paroxetine Hcl	11	11	330	2336.65			11	11	2336.65	330	*
1912014978	Benjamin	Junitha	Mesquite	TX	48	Family Practice	S	Paroxetine Hcl	Paroxetine Hcl	18	38	1140	302.81			18	38	302.81	1140	*
1912015132	Bashline	Bruce	Middletown	PA	42	Family Practice	S	Paroxetine Hcl	Paroxetine Hcl	20	32	937	271.25		*					*
1912015389	Cuezze	Joy	Lees Summit	MO	29	Internal Medicine	S	Paroxetine Hcl	Paroxetine Hcl	212	220.7	5465	2698.97	40	#					#
1912015678	Adams-Mcdarty	Kimberley	Winfield	KS	20	Nurse Practitioner	S	Paroxetine Hcl	Paroxetine Hcl	16	24	720	110.58		*					*
1912015769	Dalwai	Fatima	Newnan	GA	13	Family Practice	S	Paroxetine Hcl	Paroxetine Hcl	61	121	3630	661.71	18		35	75	397.42	2250	#
1912015975	Guerrero	Jorge	Houston	TX	48	Family Practice	S	Paroxetine Hcl	Paroxetine Hcl	31	61	1830	307.58		#					*
1912015983	Gilbert	Bettyjane	Philadelphia	PA	42	Family Practice	S	Paroxetine Hcl	Paroxetine Hcl	15	23	690	120.71			15	23	120.71	690	*
1912016049	Smith	Elizabeth	Athens	GA	13	Internal Medicine	S	Paroxetine Hcl	Paroxetine Hcl	23	49	1470	280.5		#					*
1912016858	Thill	Curtis	Marengo	IN	18	Family Practice	S	Paroxetine Hcl	Paroxetine Hcl	62	128	3822	1131.18	15		39	71	691.67	2112	*
1912017047	Mccarty	Elmore	Lubbock	TX	48	Family Practice	S	Paroxetine Hcl	Paroxetine Hcl	12	12	360	83.28			12	12	83.28	360	*
1912017104	Petersen	Kenneth	Loves Park	IL	17	Internal Medicine	S	Paroxetine Hcl	Paroxetine Hcl	24	60	1800	402.44		#					*
1912017468	Sumrall	Dawn	Mccomb	MS	28	Obstetrics & Gynecology	S	Paroxetine Hcl	Paroxetine Hcl	27	34	973	187.58			27	34	187.58	973	*
1912017583	Hoke	Jason	Oxford	OH	39	Family Practice	S	Paroxetine Hcl	Paroxetine Hcl	12	34	1020	377.82			12	34	377.82	1020	*
1912017591	Cohen	Meyer	Boca Raton	FL	12	Internal Medicine	S	Paroxetine Hcl	Paroxetine Hcl	24	72	2160	816.94			24	72	816.94	2160	*
1912017690	Oluwehinmi	Fola	Fairfax	VA	51	Internal Medicine	S	Paroxetine Hcl	Paroxetine Hcl	11	27.2	817	177.36			11	27.2	177.36	817	*
1912017989	Hohmann	Kirsten	New Canaan	CT	9	Internal Medicine	S	Paroxetine Hcl	Paroxetine Hcl	11	29	870	200.14			11	29	200.14	870	*
1912018474	Hibbs	Susan	Minneapolis	MN	27	Nurse Practitioner	S	Paroxetine Hcl	Paroxetine Hcl	11	11	330	2280.52			0	0	0	0	#
1912018540	Saif	Ishrat	Kearney	NE	31	Internal Medicine	S	Paroxetine Hcl	Paroxetine Hcl	27	33	766	187.2			27	33	187.2	766	*
1912018599	Odessky	Yevgeny	Skokie	IL	17	Family Practice	S	Paroxetine Hcl	Paroxetine Hcl	16	16	480	91.7			16	16	91.7	480	*
1912018649	Jensen	Paul	Cresco	IA	19	Family Practice	S	Paroxetine Hcl	Paroxetine Hcl	51	101	3008	499.27		#					*
1912018987	Smith	Shannon	Madison	WI	55	Internal Medicine	S	Paroxetine Hcl	Paroxetine Hcl	14	37.6	1127	230.26		#					*
1912019324	Coats	Valerie	East Cleveland	OH	39	Pediatric Medicine	S	Paroxetine Hcl	Paroxetine Hcl	12	14	407	295.92			0	0	0	0	#
1912019506	Najmabadi	Sadaf	Lincoln	CA	6	Internal Medicine	S	Paroxetine Hcl	Paroxetine Hcl	15	43	1290	398.71			15	43	398.71	1290	*
1912021262	Milman	Adam	Las Vegas	NV	32	Internal Medicine	S	Paroxetine Hcl	Paroxetine Hcl	18	40	1200	205.4		#					*
1912021395	Legacy	Janet	Ludington	MI	26	Nurse Practitioner	S	Paroxetine Hcl	Paroxetine Hcl	29	29	838	327.2			14	14	227.48	411	*
1912022732	Caussade	Eduardo	Rio Piedras	PR	72	Psychiatry & Neurology	T	Paroxetine Cr	Paroxetine Hcl	12	12	360	967.56			0	0	0	0	#
1912022732	Caussade	Eduardo	Rio Piedras	PR	72	Psychiatry & Neurology	T	Paroxetine Hcl	Paroxetine Hcl	152	152	4560	1002.39	22	*					*
1912023219	Ferrantino	Andrea	Rochester	NY	36	Internal Medicine	S	Paroxetine Hcl	Paroxetine Hcl	37	85	2550	996.49		#					*
1912026832	Smith	Sarah	Philadelphia	PA	42	Physician Assistant	S	Paroxetine Hcl	Paroxetine Hcl	11	13	390	44.52			0	0	0	0	#
1912027376	Pelnick	Cory	Wilmington	OH	39	Psychiatry	S	Paroxetine Hcl	Paroxetine Hcl	51	74	2176	806.95		*					*
1912028192	Vazquez	Alicia	Chicago	IL	17	Family Practice	S	Paroxetine Hcl	Paroxetine Hcl	13	29	870	153.19			13	29	153.19	870	*
1912031030	Dia	Ali	Temecula	CA	6	Psychiatry	S	Paroxetine Hcl	Paroxetine Hcl	18	18	540	130.87			0	0	0	0	#
1912033085	Donrovich	Paul	Windber	PA	42	Family Practice	S	Paroxetine Hcl	Paroxetine Hcl	157	161	4748	1951.94	20		99	103	1190.15	3016	#
1912035189	Metz	Andrew	Deer Park	TX	48	Family Practice	S	Paroxetine Hcl	Paroxetine Hcl	17	37	1110	306.84		#					*
1912036872	Peake	Gerald	Portland	OR	41	Nurse Practitioner	S	Paroxetine Hcl	Paroxetine Hcl	91	93.3	2489	1515.14			17	19	254.66	528	*
1912039108	Mazgaj	James	Florence	SC	45	Psychiatry	S	Paroxetine Hcl	Paroxetine Hcl	19	19	570	94.49		*					*
1912039496	Carabeth	Sorina	San Luis Obispo	CA	6	Psychiatry & Neurology	T	Paroxetine Hcl	Paroxetine Hcl	32	38	1140	341.24			21	27	228.01	810	*
1912040429	Lansky	Anat	Lake Forest	IL	17	Internal Medicine	S	Paroxetine Hcl	Paroxetine Hcl	25	47	1410	424.66			12	32	343.16	960	*
1912042169	Osei Tutu	John	Bronx	NY	36	Psychiatry	S	Paroxetine Hcl	Paroxetine Hcl	13	15	400	105			0	0	0	0	#
1912042466	Kennedy	Douglas	Erie	CO	8	Optometry	S	Paroxetine Hcl	Paroxetine Hcl	24	24	720	323.12		#					*
1912043050	Seigel	Robert	Wilmington	NC	37	Nurse Practitioner	S	Paroxetine Hcl	Paroxetine Hcl	18	22	660	202.68		*					*
1912043316	Mebruer	Emily	Lebanon	MO	29	Family Practice	S	Paroxetine Hcl	Paroxetine Hcl	28	48	1440	537.4		#					*
1912043787	Frank	Gerald	Gurnee	IL	17	Internal Medicine	S	Paroxetine Hcl	Paroxetine Hcl	20	20	595	305.78		*					*
1912044215	Bartlett	Eva	Canadian Lakes	MI	26	Family Practice	S	Paroxetine Hcl	Paroxetine Hcl	45	101	3030	751.04			24	72	480.2	2160	*
1912044462	Charles	Linda	Friendship	WI	55	Nurse Practitioner	S	Paroxetine Hcl	Paroxetine Hcl	44	120.7	3622	1035.99	15		22	66	614.77	1980	*
1912044520	Patel	Ramesh	Riverside	CA	6	Geriatric Psychiatry	S	Paroxetine Hcl	Paroxetine Hcl	45	45	1350	884.16			0	0	0	0	#
1912044579	Mollen	Arthur	Scottsdale	AZ	4	Family Practice	S	Paroxetine Hcl	Paroxetine Hcl	17	29	870	427.91			17	29	427.91	870	*
1912045170	Schulman	Risa	Merrimac	MA	25	Family Practice	S	Paroxetine Hcl	Paroxetine Hcl	20	40	1200	424.96		#					*
1912045378	Acosta	Raul	Yabucoa	PR	72	General Practice	S	Paroxetine Hcl	Paroxetine Hcl	34	36	1080	257.28			34	36	257.28	1080	*
1912047176	Nowins	John	Las Vegas	NV	32	Obstetrics & Gynecology	S	Paroxetine Hcl	Paroxetine Hcl	13	13	390	65.41			0	0	0	0	#
1912049669	Shoffner	Sylvia	Cary	NC	37	Internal Medicine	S	Paroxetine Hcl	Paroxetine Hcl	17	21	630	65.04			17	21	65.04	630	*
1912049909	Santiago Noa	Victor	Harrisburg	PA	42	Neuropsychiatry	S	Paroxetine Hcl	Paroxetine Hcl	14	14	420	96.78		*					*
1912050295	Kearney	Patrick	Durango	CO	8	Family Practice	S	Paroxetine Hcl	Paroxetine Hcl	16	32	960	377.17			16	32	377.17	960	*
1912050469	Comer	David	Raleigh	NC	37	Physician Assistant	S	Paroxetine Hcl	Paroxetine Hcl	12	12	336	167.25			12	12	167.25	336	*
1912050519	Dicken	Evan	Frankfort	KY	21	Internal Medicine	S	Paroxetine Hcl	Paroxetine Hcl	67	125.1	3693	629.37	13		56	110.1	461.22	3243	#
1912051038	Fruth	Joanne	Raleigh	NC	37	Family Practice	S	Paroxetine Hcl	Paroxetine Hcl	13	13	369	99.49		*					*
1912051301	Galak	Robert	Glen Oaks	NY	36	Psychiatry	S	Paroxetine Hcl	Paroxetine Hcl	11	13	390	128			11	13	128	390	*
1912052531	Berie	Diane	Beachwood	OH	39	Psychiatry	S	Paroxetine Hcl	Paroxetine Hcl	21	21	630	140.62			21	21	140.62	630	*
1912053067	Leduc	Randall	Dillsboro	IN	18	Internal Medicine	S	Paroxetine Hcl	Paroxetine Hcl	106	212	6337	1498.92	30		93	189	1389.22	5647	#
1912053323	Rohana	Elise	Rio Grande	NJ	34	Nurse Practitioner	S	Paroxetine Hcl	Paroxetine Hcl	15	39	1170	236.59			15	39	236.59	1170	*
1912054024	Alcera	Eric	New York	NY	36	Psychiatry	S	Paroxetine Hcl	Paroxetine Hcl	30	40	1200	219.67			14	16	81.68	480	*
1912054297	Mbaeri	Chinyere	Wellington	FL	12	Family Practice	S	Paroxetine Hcl	Paroxetine Hcl	16	24.2	725	243.74			16	24.2	243.74	725	*
1912054420	Acquaviva	Joseph	Hackensack	NJ	34	Psychiatry	S	Paroxetine Hcl	Paroxetine Hcl	12	28	840	146.8			12	28	146.8	840	*
1912055849	Davis	Jeffrey	Fontana	CA	6	Psychiatry	S	Paroxetine Hcl	Paroxetine Hcl	22	63.7	1878	351.81		#					*
1912055898	Nguyen	Michael	Harbor City	CA	6	Family Practice	S	Paroxetine Hcl	Paroxetine Hcl	15	45.3	1360	236.41			15	45.3	236.41	1360	*
1912056318	Siddiqi	Siraj	La Grange	KY	21	Internal Medicine	S	Paroxetine Hcl	Paroxetine Hcl	48	71	2109	478.93	11	#					*
1912056326	Fernald	Jorge	Palos Heights	IL	17	Psychiatry	S	Paroxetine Hcl	Paroxetine Hcl	26	38	1140	244.55		#					*
1912056995	Leazzo	Anthony	Geneva	IL	17	Family Practice	S	Paroxetine Hcl	Paroxetine Hcl	11	29	870	124.93			11	29	124.93	870	*
1912058272	Bullock	David	Mount Vernon	KY	21	Family Practice	S	Paroxetine Hcl	Paroxetine Hcl	100	114	3420	885.69	17		54	58	420.54	1740	*
1912058512	Levenson	Darcie	Meridian	ID	16	Physician Assistant	S	Paroxetine Hcl	Paroxetine Hcl	15	45	1350	353.97		#					*
1912058579	Smith	Vincent	Memphis	TN	47	Internal Medicine	S	Paroxetine Hcl	Paroxetine Hcl	37	93	2762	570.9	11	#					*
1912058694	Kiselyk	Angela	Phoenix	AZ	4	Physician Assistant	S	Paroxetine Hcl	Paroxetine Hcl	29	51	1530	247.3			18	40	218.93	1200	*
1912058835	Spinelli	Margaret	New York	NY	36	Psychiatry & Neurology	T	Paroxetine Hcl	Paroxetine Hcl	12	12	360	104.06			12	12	104.06	360	*
1912060500	Shirmohammad	Amir	Trinity	FL	12	Family Practice	S	Paroxetine Hcl	Paroxetine Hcl	26	50	1500	268.42		#					*
1912060583	Parker	Benjamin	Paducah	KY	21	Psychiatry	S	Paroxetine Hcl	Paroxetine Hcl	223	247.6	7358	2310.38	37		38	56	301.77	1650	*
1912060765	Page	Marion	Oak Park	IL	17	Psychiatry & Neurology	T	Paroxetine Hcl	Paroxetine Hcl	13	13	390	102.64			13	13	102.64	390	*
1912060807	Berrios	Jose	Miami	FL	12	Family Practice	S	Paroxetine Hcl	Paroxetine Hcl	12	29	870	308.86			12	29	308.86	870	*
1912063777	Brito	Hilda	Miami	FL	12	Family Practice	S	Paroxetine Hcl	Paroxetine Hcl	48	61	1830	478.33		#					*
1912065715	Andrei	Teodora	Manchester	CT	9	Psychiatry	S	Paroxetine Hcl	Paroxetine Hcl	107	139	4028	1773.46	16		29	49	313.58	1470	*
1912065806	Billeh	Rana	Pittsburgh	PA	42	Internal Medicine	S	Paroxetine Hcl	Paroxetine Hcl	17	33	990	210.94		#					*
1912065855	Reinbold	Shannon	Grafton	WI	55	Internal Medicine	S	Paroxetine Hcl	Paroxetine Hcl	13	33	990	293.31			13	33	293.31	990	*
1912066358	Chiu	Kou Wei	Winchester	TN	47	Family Practice	S	Paroxetine Hcl	Paroxetine Hcl	16	44	1320	335.79			16	44	335.79	1320	*
1912068768	Bannout	Firas	Hinesville	GA	13	Internal Medicine	S	Paroxetine Hcl	Paroxetine Hcl	45	55	1650	523.83			21	31	277.72	930	*
1912069527	Lux	Sarah	Olympia	WA	53	Internal Medicine	S	Paroxetine Hcl	Paroxetine Hcl	25	53	1590	292.44			25	53	292.44	1590	*
1912070038	Salamah	Ramez	Owensboro	KY	21	Internal Medicine	S	Paroxetine Hcl	Paroxetine Hcl	48	134.5	4027	676.63	14	#					#
1912070269	Dejuk	Miguel	Palatka	FL	12	Internal Medicine	S	Paroxetine Hcl	Paroxetine Hcl	37	59	1770	453.09			18	32	261.49	960	*
1912070475	Contreras	Monica	Houston	TX	48	Physician Assistant	S	Paroxetine Hcl	Paroxetine Hcl	22	24.4	731	293.71		*					*
1912072109	Sage	Jacob	New Brunswick	NJ	34	Neurology	S	Paroxetine Hcl	Paroxetine Hcl	44	110	3300	1087.21	11		44	110	1087.21	3300		11
1912072455	Mclean	Christina	Old Lyme	CT	9	Family Practice	S	Paroxetine Hcl	Paroxetine Hcl	11	33	990	268.36		*					*
1912072646	Rangwani	Mukesh	Zanesville	OH	39	Psychiatry	S	Paroxetine Er	Paroxetine Hcl	25	32	945	3130.09			13	18	2153.66	525	*
1912072646	Rangwani	Mukesh	Zanesville	OH	39	Psychiatry	S	Paroxetine Hcl	Paroxetine Hcl	232	301.3	8962	2602.92	42		158	196.2	1780.97	5810		28
1912074667	Selenke	Gregory	Reinbeck	IA	19	Family Practice	S	Paroxetine Hcl	Paroxetine Hcl	37	55.5	1658	466.11			37	55.5	466.11	1658	*
1912075060	Hamilton	Megan	Eugene	OR	41	Nurse Practitioner	S	Paroxetine Hcl	Paroxetine Hcl	14	18	540	143.8			14	18	143.8	540	*
1912075615	Asch	Alexander	Somersworth	NH	33	Family Practice	S	Paroxetine Hcl	Paroxetine Hcl	23	65	1950	537.39		*					*
1912075797	Anderson	Melissa	Watkinsville	GA	13	Obstetrics & Gynecology	S	Paroxetine Hcl	Paroxetine Hcl	13	21	630	288.05			13	21	288.05	630	*
1912075896	Dargis	Brigitte	Lyndon	VT	50	Family Practice	S	Paroxetine Hcl	Paroxetine Hcl	14	34	1020	445.71		*					*
1912075995	Vaughan	Laura	Palo Alto	CA	6	Internal Medicine	S	Paroxetine Hcl	Paroxetine Hcl	15	45	1350	278.21			15	45	278.21	1350	*
1912076431	Ashley	Scott	Astoria	OR	41	Family Practice	S	Paroxetine Hcl	Paroxetine Hcl	11	33	990	332.5			11	33	332.5	990	*
1912077249	Bartel	Shawn	Aberdeen	SD	46	Internal Medicine	S	Paroxetine Hcl	Paroxetine Hcl	11	25	700	81.8			11	25	81.8	700	*
1912078437	Fiorilli	Mario	Roanoke Rapids	NC	37	Infectious Disease	S	Paroxetine Hcl	Paroxetine Hcl	42	94	2798	538.78			42	94	538.78	2798	*
1912078452	Al-Assafeen	Ossama	Lebanon	MO	29	Internal Medicine	S	Paroxetine Hcl	Paroxetine Hcl	37	43	1187	346.83			21	27	233.07	810	*
1912078882	Feldfogel	Howard	New City	NY	36	Internal Medicine	S	Paroxetine Hcl	Paroxetine Hcl	13	39	1170	156.66			13	39	156.66	1170	*
1912079070	Greenberg	Robert	Springfield	NJ	34	Psychiatry	S	Paroxetine Hcl	Paroxetine Hcl	18	42.3	1270	191.81			18	42.3	191.81	1270	*
1912079161	Leduff	Jeffrey	Jackson	MS	28	Internal Medicine	S	Paroxetine Hcl	Paroxetine Hcl	14	28	840	114.01			14	28	114.01	840	*
1912080847	Mathioulakis	Stan	Duarte	CA	6	Internal Medicine	S	Paroxetine Hcl	Paroxetine Hcl	43	53	1590	493.83			26	30	300.45	900	*
1912081506	Goin	Gary	Olympia	WA	53	Family Practice	S	Paroxetine Hcl	Paroxetine Hcl	40	62	1852	337.5			28	50	283.78	1500	*
1912081605	Mccoy	Shelley	Scottsbluff	NE	31	Family Practice	S	Paroxetine Hcl	Paroxetine Hcl	12	12	360	232.08			0	0	0	0	#
1912081720	Szalkowski	Maciej	Greenville	NC	37	Family Practice	S	Paroxetine Hcl	Paroxetine Hcl	24	34	1020	216.81			13	21	120.09	630	*
1912082017	Lavi	Joseph	Valencia	CA	6	Internal Medicine	S	Paroxetine Hcl	Paroxetine Hcl	47	117.5	3525	843.95	13		47	117.5	843.95	3525		13
1912082181	Diehl	Sandra	Marietta	GA	13	Psychiatry	S	Paroxetine Hcl	Paroxetine Hcl	32	82	2444	769.98		#					*
1912083296	Kasunic	Louis	Castle Rock	CO	8	Family Practice	S	Paroxetine Hcl	Paroxetine Hcl	11	31	930	284.18			11	31	284.18	930	*
1912084013	Neely	Kim	Charlotte	NC	37	Physician Assistant	S	Paroxetine Hcl	Paroxetine Hcl	51	105	3150	730.78	12		33	71	509.93	2130	*
1912084096	Kirpekar	Komal	Maryville	TN	47	Internal Medicine	S	Paroxetine Hcl	Paroxetine Hcl	12	34	1020	142.27		#					*
1912084534	Yang	Jenchen	Diamond Bar	CA	6	Cardiology	S	Paroxetine Hcl	Paroxetine Hcl	13	37	1110	214.15			13	37	214.15	1110	*
1912084625	Bahl	Vijay	Pittsburgh	PA	42	Internal Medicine	S	Paroxetine Hcl	Paroxetine Hcl	20	52	1560	308.38		#					*
1912085416	Buchanan	Timothy	New Berlin	WI	55	Family Practice	S	Paroxetine Hcl	Paroxetine Hcl	14	22	660	177.47			14	22	177.47	660	*
1912085655	Grogan	Valarie	Scottsdale	AZ	4	Internal Medicine	S	Paroxetine Hcl	Paroxetine Hcl	33	33	807	627.07		#					*
1912086208	Stoll	Andrew	Montpelier	VT	50	Psychiatry	S	Paroxetine Hcl	Paroxetine Hcl	34	42	1236	417.7			11	19	132.09	570	*
1912086760	Egan	Catherine	Loveland	CO	8	Family Practice	S	Paroxetine Hcl	Paroxetine Hcl	16	38	1140	302.06		*					*
1912086828	Banducci	Michelle	San Ramon	CA	6	Neuropsychiatry	S	Paroxetine Hcl	Paroxetine Hcl	24	24	700	190.48		*					*
1912087552	Eisenberg	Stuart	Watching	NJ	34	Psychiatry	S	Paroxetine Hcl	Paroxetine Hcl	25	39	1170	197.19		#					*
1912088154	Nastelin	Jennifer	Canton	MI	26	Internal Medicine	S	Paroxetine Hcl	Paroxetine Hcl	11	21.1	633	84.48		*					*
1912089095	Watson	Ann	Owensboro	KY	21	Nurse Practitioner	S	Paroxetine Hcl	Paroxetine Hcl	13	33	990	239.82			13	33	239.82	990	*
1912089251	Carter	Rossana	Macon	GA	13	Internal Medicine	S	Paroxetine Hcl	Paroxetine Hcl	31	67	2010	580.76			31	67	580.76	2010	*
1912089590	Allen	Vivian	Brunswick	GA	13	Nurse Practitioner	S	Paroxetine Hcl	Paroxetine Hcl	11	15	450	118.98		*					*
1912089624	Baker	Kim	Tucson	AZ	4	Family Practice	S	Paroxetine Hcl	Paroxetine Hcl	20	42	1260	229.82		#					*
1912090036	Lesk	Steven	Woodbury	MN	27	Psychiatry	S	Paroxetine Hcl	Paroxetine Hcl	12	12	344	309.24		*					*
1912090168	Borowski	Walter	Linden	NJ	34	Internal Medicine	S	Paroxetine Hcl	Paroxetine Hcl	15	29	870	266.4		#					*
1912090838	Boyer	Marc	O Fallon	IL	17	Physician Assistant	S	Paroxetine Hcl	Paroxetine Hcl	22	58	1740	371.13			22	58	371.13	1740	*
1912091067	Juarez-Uribe	Joel	Chula Vista	CA	6	Cardiology	S	Paroxetine Hcl	Paroxetine Hcl	23	52	1560	259.26		#					*
1912091877	Mcguire	Thomas	Lincoln	NE	31	General Practice	S	Paroxetine Hcl	Paroxetine Hcl	13	13	364	50.18			0	0	0	0	#
1912091901	Arnold	Joan	Danville	KY	21	Nurse Practitioner	S	Paroxetine Hcl	Paroxetine Hcl	27	57	1710	319.03		#					*
1912091992	Harper	Thomas	Gadsden	AL	1	Family Practice	S	Paroxetine Hcl	Paroxetine Hcl	14	42	1260	107.81			14	42	107.81	1260	*
1912092214	Chapman	Richard	Lima	OH	39	Family Practice	S	Paroxetine Hcl	Paroxetine Hcl	32	78	2340	430.78		#					*
1912092230	Purcell	Susan	Fountainville	PA	42	Internal Medicine	S	Paroxetine Hcl	Paroxetine Hcl	15	31	907	311.91			15	31	311.91	907	*
1912092685	Muniz Camacho	Armando	San Juan	PR	72	Internal Medicine	S	Paroxetine Hcl	Paroxetine Hcl	50	76	2280	411.08	13	#					#
1912093238	Caldwell	Sonya	Flatwoods	KY	21	Physician Assistant	S	Paroxetine Hcl	Paroxetine Hcl	60	119	3570	1063.69	15		35	72	572.03	2160	*
1912093311	Thwing	Philip	Greeneville	TN	47	Family Practice	S	Paroxetine Hcl	Paroxetine Hcl	55	115	3420	871.79	12	#					#
1912093436	Ahmadpour	Hed	Lakewood	CA	6	Cardiology	S	Paroxetine Hcl	Paroxetine Hcl	14	28	840	210.91			14	28	210.91	840	*
1912094046	Bowles	Travis	Marietta	GA	13	Internal Medicine	S	Paroxetine Hcl	Paroxetine Hcl	12	28	840	206.58			12	28	206.58	840	*
1912094442	Prebonich	Mark	Plymouth	MN	27	Family Practice	S	Paroxetine Hcl	Paroxetine Hcl	20	58	1740	251.97			20	58	251.97	1740	*
1912094616	Fuchs	Ronald	Broomall	PA	42	Internal Medicine	S	Paroxetine Hcl	Paroxetine Hcl	22	61	1830	544.73			22	61	544.73	1830	*
1912094780	Carrozza	Joseph	Schenectady	NY	36	Internal Medicine	S	Paroxetine Hcl	Paroxetine Hcl	11	17	510	68.07		*					*
1912095464	Levin	Bruce	Delray Beach	FL	12	Internal Medicine	S	Paroxetine Hcl	Paroxetine Hcl	41	104	3120	584.47	12		41	104	584.47	3120		12
1912096579	Smith	Glen	Orange	CA	6	Family Practice	S	Paroxetine Hcl	Paroxetine Hcl	28	62	1837	503.76		#					*
1912096645	Madan	Sanjay	Clearwater	FL	12	Internal Medicine	S	Paroxetine Hcl	Paroxetine Hcl	43	125	3750	686.55	14		43	125	686.55	3750		14
1912096769	Dunkel	Alec	Saint Paul	MN	27	Internal Medicine	S	Paroxetine Hcl	Paroxetine Hcl	21	63	1890	284.6			21	63	284.6	1890	*
1912097155	Reddy	Ram	Royston	GA	13	Internal Medicine	S	Paroxetine Hcl	Paroxetine Hcl	43	99.1	2952	1205.79	14	#					#
1912097643	Sirus	Steven	Franklin	WI	55	Family Practice	S	Paroxetine Hcl	Paroxetine Hcl	15	35	1050	363.73			15	35	363.73	1050	*
1912098872	Rodriguez	Leonel	Blythe	CA	6	Family Practice	S	Paroxetine Hcl	Paroxetine Hcl	41	51	1530	330.59		#					*
1912099128	Coblentz	Adrien	Mendham	NJ	34	Psychiatry	S	Paroxetine Hcl	Paroxetine Hcl	11	11	330	119.9			0	0	0	0	#
1912099417	Toussi	Reza	Carmichael	CA	6	Family Practice	S	Paroxetine Hcl	Paroxetine Hcl	19	57	1710	348.22			19	57	348.22	1710	*
1912099599	Fritzler	Stace	Fort Collins	CO	8	Family Practice	S	Paroxetine Hcl	Paroxetine Hcl	15	33	990	293.72			15	33	293.72	990	*
1912099904	Rivette	Sara	Harbor Springs	MI	26	Internal Medicine	S	Paroxetine Hcl	Paroxetine Hcl	11	33	990	239.18			11	33	239.18	990	*
1912101338	Vellody	Nita	Portland	OR	41	Internal Medicine	S	Paroxetine Hcl	Paroxetine Hcl	28	28	737	384.42		#					*
1912102302	Greenwold	Jennifer	Cambridge	MA	25	Psychiatry	S	Paroxetine Hcl	Paroxetine Hcl	11	11	330	77.46			0	0	0	0	#
1912103151	Goshert	Reba	Wakarusa	IN	18	Nurse Practitioner	S	Paroxetine Hcl	Paroxetine Hcl	15	33	973	135.97		#					*
1912103250	Pagan Medina	Rafael	Kissimmee	FL	12	General Practice	S	Paroxetine Hcl	Paroxetine Hcl	23	55	1650	593.79		#					*
1912103318	Gummadapu	Ragini	Lamirada	CA	6	Family Practice	S	Paroxetine Hcl	Paroxetine Hcl	25	47	1410	291.89			25	47	291.89	1410	*
1912104159	Davis-Sullivan	Hursie	Jackson	MS	28	Family Practice	S	Paroxetine Hcl	Paroxetine Hcl	15	45	1350	251.8			15	45	251.8	1350	*
1912104886	Jafri	Uzma	Buckeye	AZ	4	Family Practice	S	Paroxetine Hcl	Paroxetine Hcl	24	24	707	224.04			24	24	224.04	707	*
1912105164	Hennessee	Benjamin	Henderson	NC	37	Physician Assistant	S	Paroxetine Hcl	Paroxetine Hcl	35	83	2490	551.5	12		23	53	284.56	1590	*
1912106675	Marantz	Lori	Santa Ana	CA	6	Psychiatry	S	Paroxetine Hcl	Paroxetine Hcl	30	68.7	2061	410.09	11	#					*
1912107038	Vilaythong	Jill	Live Oak	TX	48	Internal Medicine	S	Paroxetine Hcl	Paroxetine Hcl	19	43	1290	586.88		#					*
1912107426	Johnson	Michelle	Canton	SD	46	Family Practice	S	Paroxetine Hcl	Paroxetine Hcl	26	44.2	1320	364.71		#					*
1912108648	Smith	Brandon	St. Cloud	MN	27	Certified Clinical Nurse Specialist	S	Paroxetine Hcl	Paroxetine Hcl	38	56	1629	575.82			15	15	61.23	399	*
1912109166	Hartsfield	Paul	Tallahassee	FL	12	Family Practice	S	Paroxetine Hcl	Paroxetine Hcl	66	144	4295	712.7	17		55	125	600.73	3725	#
1912109505	Hoque	Nurul	Decatur	GA	13	Psychiatry	S	Paroxetine Hcl	Paroxetine Hcl	11	11	330	67.98			0	0	0	0	#
1912110123	Scott	Christopher	Munday	TX	48	Nurse Practitioner	S	Paroxetine Hcl	Paroxetine Hcl	57	71	2120	405.78		#					*
1912110750	Schwartz	Majken	Shoreview	MN	27	Family Practice	S	Paroxetine Hcl	Paroxetine Hcl	22	49.4	1482	289.97			22	49.4	289.97	1482	*
1912112749	Delgado	Carlos	Hormigueros	PR	72	Internal Medicine	S	Paroxetine Hcl	Paroxetine Hcl	18	44	1320	163.15			18	44	163.15	1320	*
1912113168	Oldham	Jennifer	Culpeper	VA	51	Psychiatry	S	Paroxetine Hcl	Paroxetine Hcl	124	133.4	3948	1568.71	13		80	81.1	1236.64	2424	*
1912113465	Collins	Karen	Cleveland	OH	39	Nurse Practitioner	S	Paroxetine Hcl	Paroxetine Hcl	108	183	5490	1940.57	13		57	69	653.03	2070	*
1912114513	Harris	William	Winston Salem	NC	37	Psychiatry	S	Paroxetine Hcl	Paroxetine Hcl	18	24	702	359.1		#					*
1912114653	Foster	Rosanne	Phoenix	NY	36	Nurse Practitioner	S	Paroxetine Hcl	Paroxetine Hcl	19	33	990	227.63			19	33	227.63	990	*
1912115429	Lavin	Erin	Lewes	DE	10	Family Practice	S	Paroxetine Hcl	Paroxetine Hcl	40	108	3215	656.45	13	#					#
1912115445	Pares	Jose	Lakeland	FL	12	General Practice	T	Paroxetine Hcl	Paroxetine Hcl	14	16	480	120.34		#					*
1912115742	Jesmin	Salma	Scottsdale	AZ	4	Internal Medicine	S	Paroxetine Hcl	Paroxetine Hcl	23	23	652	306.23			23	23	306.23	652	*
1912116146	Lorentzen	Jean	Boone	IA	19	Internal Medicine	S	Paroxetine Hcl	Paroxetine Hcl	15	15	450	100			15	15	100	450	*
1912116708	Bapna	Vini	Dallas	TX	48	Internal Medicine	S	Paroxetine Hcl	Paroxetine Hcl	17	35	1050	195.05		#					*
1912116856	Vercio	Chad	Loma Linda	CA	6	Pediatric Medicine	S	Paroxetine Hcl	Paroxetine Hcl	12	12.2	351	121.2			12	12.2	121.2	351	*
1912117359	Willcourt	Robin	Battle Mountain	NV	32	Family Practice	S	Paroxetine Hcl	Paroxetine Hcl	21	23	680	314.34		#					*
1912117896	Nedoba	Petra	La Crosse	WI	55	Internal Medicine	S	Paroxetine Hcl	Paroxetine Hcl	29	81	2404	702.37		#					*
1912118621	Sliwowski	Donna	Honolulu	HI	15	Psychiatry	S	Paroxetine Hcl	Paroxetine Hcl	11	11	321	117.34		*					*
1912119322	Bement	Debra	Encinitas	CA	6	Family Practice	S	Paroxetine Hcl	Paroxetine Hcl	21	42	1260	388.78			21	42	388.78	1260	*
1912119595	Win	Lwin	Barneveld	NY	36	Internal Medicine	S	Paroxetine Hcl	Paroxetine Hcl	35	67	2010	336.32			22	52	265.63	1560	*
1912119710	Gorbos-Spina	Michelle	Abington	PA	42	Internal Medicine	S	Paroxetine Hcl	Paroxetine Hcl	51	81	2422	602.89	11		51	81	602.89	2422		11
1912121476	Shoemaker	Mary	Taunton	MA	25	Internal Medicine	S	Paroxetine Hcl	Paroxetine Hcl	26	60	1800	196.01			26	60	196.01	1800	*
1912123878	Morales	Miguel	Houston	TX	48	Family Practice	S	Paroxetine Hcl	Paroxetine Hcl	12	36	1080	272.11		*					*
1912124249	Nahi	Fatin	Danville	PA	42	Psychiatry	S	Paroxetine Hcl	Paroxetine Hcl	27	59	1758	363.75		*					*
1912124959	Levy	Michael	Nyack	NY	36	Psychiatry	S	Paroxetine Hcl	Paroxetine Hcl	15	19	555	165.59		#					*
1912125451	Story	Curtis	Port Charlotte	FL	12	Family Practice	S	Paroxetine Hcl	Paroxetine Hcl	20	58	1740	302.66		#					*
1912126368	Murter	Paul	Hardin	MT	30	Physician Assistant	S	Paroxetine Hcl	Paroxetine Hcl	17	19	545	128.3		*					*
1912126640	Boley	Charles	Washington	IL	17	Internal Medicine	S	Paroxetine Hcl	Paroxetine Hcl	19	33	990	181.13		#					*
1912127911	Boersma	Marze	Merritt Island	FL	12	Physician Assistant	S	Paroxetine Hcl	Paroxetine Hcl	13	35	1050	303.46		#					*
1912127986	Pereira	Jorge	Miami	FL	12	Family Practice	S	Paroxetine Hcl	Paroxetine Hcl	75	184	5515	1824.87	19		75	184	1824.87	5515		19
1912128083	Prenger	Eric	Sidney	OH	39	Family Practice	S	Paroxetine Hcl	Paroxetine Hcl	23	37	1104	226.32			23	37	226.32	1104	*
1912128125	Mcknight	Kari	Williamsburg	KY	21	Physician Assistant	S	Paroxetine Hcl	Paroxetine Hcl	22	30	900	330.4		#					*
1912128539	Kisaka	Justin	Lansing	MI	26	Internal Medicine	S	Paroxetine Hcl	Paroxetine Hcl	51	71	2130	676.16		*					*
1912128547	Liu	Joy	Folsom	CA	6	Family Practice	S	Paroxetine Hcl	Paroxetine Hcl	19	31	904	275.32			19	31	275.32	904	*
1912129958	Blain	Elizabeth	York	PA	42	Internal Medicine	S	Paroxetine Hcl	Paroxetine Hcl	52	98	2940	486.28			35	81	280.72	2430	*
1912130048	Tackett	Cathy	South Shore	KY	21	Nurse Practitioner	S	Paroxetine Hcl	Paroxetine Hcl	13	19	570	150.29			0	0	0	0	#
1912130493	Vera Alvarez	Juan	Castaner	PR	72	Internal Medicine	S	Paroxetine Hcl	Paroxetine Hcl	35	51	1530	306.86		#					*
1912130527	Ruiz-De La Rosa	Ismael	Davenport	FL	12	General Practice	S	Paroxetine Hcl	Paroxetine Hcl	19	37.5	1122	445.55		*					*
1912130584	Rokhzay Jaff	Twana	Martinsville	VA	51	Internal Medicine	S	Paroxetine Hcl	Paroxetine Hcl	23	55.4	1662	293.24			12	32	197.33	960	*
1912131921	O'leary	Kelly	Lake Tapps	WA	53	Physician Assistant	S	Paroxetine Hcl	Paroxetine Hcl	14	40	1200	233.08		*					*
1912133257	Shea	Laura	Spring Hill	FL	12	Family Practice	S	Paroxetine Hcl	Paroxetine Hcl	24	40	1200	407.15		#					*
1912134834	Burkheart	Amanda	Union	MO	29	Family Practice	S	Paroxetine Hcl	Paroxetine Hcl	40	120	3600	660.53	13		26	78	418.36	2340	*
1912135492	Calain	Jodie	St Augustine	FL	12	Family Practice	S	Paroxetine Hcl	Paroxetine Hcl	22	62	1860	496.5			22	62	496.5	1860	*
1912135625	Smirnov	Marina	Park Ridge	IL	17	Psychiatry & Neurology	T	Paroxetine Hcl	Paroxetine Hcl	15	15	450	106.22		*					*
1912136227	Thakor	Sejal	Osceola	AR	5	Family Practice	S	Paroxetine Hcl	Paroxetine Hcl	22	40	1200	230.52		#					*
1912136490	Ouzts	Charles	Flowood	MS	28	Internal Medicine	S	Paroxetine Hcl	Paroxetine Hcl	11	33	990	299.36		*					*
1912136946	Light	Ryan	Chesapeake	VA	51	Family Practice	S	Paroxetine Hcl	Paroxetine Hcl	18	40	1200	259.21			18	40	259.21	1200	*
1912140740	Pendley	Kimberly	Greenville	KY	21	Nurse Practitioner	S	Paroxetine Hcl	Paroxetine Hcl	40	54	1620	527.66			15	29	331.77	870	*
1912142308	Andrews	Julie	Oneonta	NY	36	Nurse Practitioner	S	Paroxetine Hcl	Paroxetine Hcl	20	26	780	115.85		#					*
1912143025	Bragin	Ilana	Dallas	TX	48	Internal Medicine	S	Paroxetine Hcl	Paroxetine Hcl	16	22	636	247.66			16	22	247.66	636	*
1912143413	Carroll-Schaal	Madeline	Watertown	SD	46	Physician Assistant	S	Paroxetine Hcl	Paroxetine Hcl	11	11	324	116.07			0	0	0	0	#
1912144866	Manganelli	Tammy	Peoria	AZ	4	Nurse Practitioner	S	Paroxetine Hcl	Paroxetine Hcl	13	13	344	148.94			13	13	148.94	344	*
1912145970	Flassing	Jason	Greer	SC	45	Physician Assistant	S	Paroxetine Hcl	Paroxetine Hcl	40	40	1200	239.98		*					*
1912146531	Zalewski-Gibson	Patricia	Ithaca	NY	36	Nurse Practitioner	S	Paroxetine Hcl	Paroxetine Hcl	27	31	907	588.75		*					*
1912147521	Mendez	Eduardo	Pembroke Pines	FL	12	General Practice	S	Paroxetine Hcl	Paroxetine Hcl	18	28	840	152.19		#					*
1912148776	Buser	Tyler	Wichita	KS	20	Family Practice	S	Paroxetine Hcl	Paroxetine Hcl	34	34	900	581.1		#					*
1912149899	Reindl	Alisa	Sioux Falls	SD	46	Family Practice	S	Paroxetine Hcl	Paroxetine Hcl	12	12	360	150.12			12	12	150.12	360	*
1912149915	Perez	Emilio	Bronx	NY	36	Geriatric Medicine	S	Paroxetine Hcl	Paroxetine Hcl	29	35	1050	265.97		#					*
1912150327	Cadena	Barbara	San Miguel	NM	35	Family Practice	S	Paroxetine Hcl	Paroxetine Hcl	14	36	1063	231.62			14	36	231.62	1063	*
1912151531	Williams	Michelle	Columbia	MD	24	Nurse Practitioner	S	Paroxetine Hcl	Paroxetine Hcl	72	118.1	3526	648.56	17		27	43.1	251.86	1276	*
1912152026	Mcintosh	Brian	Phoenix	AZ	4	Physician Assistant	S	Paroxetine Hcl	Paroxetine Hcl	14	18	540	222.99		*					*
1912153792	Rachshtut	Michael	Camden	NJ	34	Hematology-Oncology	S	Paroxetine Hcl	Paroxetine Hcl	13	13	390	225.34			13	13	225.34	390	*
1912153941	Rich	Julianne	Mechanicsburg	PA	42	Internal Medicine	S	Paroxetine Hcl	Paroxetine Hcl	12	34	1020	297.04			12	34	297.04	1020	*
1912154998	Adams	Rhonda	Piedmont	MO	29	Nurse Practitioner	S	Paroxetine Hcl	Paroxetine Hcl	25	29	846	251.54		#					*
1912155409	Michel	Stephanie	Statesville	NC	37	Physician Assistant	S	Paroxetine Hcl	Paroxetine Hcl	16	18	540	98.49			16	18	98.49	540	*
1912155946	Karimova	Nilfar	Fairfield	IA	19	Internal Medicine	S	Paroxetine Hcl	Paroxetine Hcl	19	25	750	233.36			19	25	233.36	750	*
1912157116	D'amato	Thomas	Staten Islan	NY	36	Psychiatry	S	Paroxetine Er	Paroxetine Hcl	13	13	390	1714.81		*					*
1912157116	D'amato	Thomas	Staten Islan	NY	36	Psychiatry	S	Paroxetine Hcl	Paroxetine Hcl	180	248	7440	1609.37	31		101	119	863.43	3570		16
1912157306	Georgescu	Manuela	Coral Gables	FL	12	Psychiatry & Neurology	T	Paroxetine Hcl	Paroxetine Hcl	78	140	4200	1080.34	21		31	53	427.46	1590	*
1912157785	Bailon	Jamie	Albuquerque	NM	35	Physician Assistant	S	Paroxetine Hcl	Paroxetine Hcl	18	50	1500	668.83		*					*
1912160979	Lu	James	Norwalk	CA	6	Psychiatry	S	Paroxetine Hcl	Paroxetine Hcl	17	55	1650	344.25		#					*
1912161340	Tamayo	Jose Raphael	Jacksonville Beach	FL	12	Family Practice	S	Paroxetine Hcl	Paroxetine Hcl	16	48	1440	404.26		#					*
1912162157	Ross	Sarah	Fort Worth	TX	48	Family Practice	S	Paroxetine Hcl	Paroxetine Hcl	13	19	570	153.43			13	19	153.43	570	*
1912162611	Fazal	Farhan	Hazard	KY	21	Psychiatry	S	Paroxetine Hcl	Paroxetine Hcl	18	18	508	115.43		#					*
1912162934	Kasturi	Savitha	Ormond Beach	FL	12	Osteopathic Manipulative Medicine	S	Paroxetine Hcl	Paroxetine Hcl	16	46	1380	279.77			16	46	279.77	1380	*
1912162967	Schrimpf	Lindsey	Columbia	MO	29	Psychiatry	S	Paroxetine Hcl	Paroxetine Hcl	40	46	1380	419.88			20	26	235.46	780	*
1912163148	Akintola	Olutoyin	Wyoming	MN	27	Family Practice	S	Paroxetine Hcl	Paroxetine Hcl	27	45	1350	179.39			27	45	179.39	1350	*
1912163189	Oakley	Micah	Herrin	IL	17	Physician Assistant	S	Paroxetine Hcl	Paroxetine Hcl	44	74	2220	507.79		#					*
1912163601	James	Elsy	New York	NY	36	Nurse Practitioner	S	Paroxetine Hcl	Paroxetine Hcl	16	18	540	141.06		#					*
1912163866	Ashamalla	Fady	Davenport	FL	12	Psychiatry	S	Paroxetine Er	Paroxetine Hcl	29	43.5	1230	6319.72			11	11.5	2599.89	315	*
1912163866	Ashamalla	Fady	Davenport	FL	12	Psychiatry	S	Paroxetine Hcl	Paroxetine Hcl	81	151.9	4499	1350.73	22		32	68.5	381.56	2035	*
1912164229	Timmons	Dustin	Jonesboro	AR	5	Nurse Practitioner	S	Paroxetine Hcl	Paroxetine Hcl	70	74	2211	729.93	15		12	12	87.19	360	*
1912164765	Shroff	Kaizad	Columbus	GA	13	Psychiatry	S	Paroxetine Hcl	Paroxetine Hcl	50	62	1725	446.29	14		28	38	292.98	1069	*
1912165226	Lazarev	Boris	Federal Way	WA	53	Internal Medicine	S	Paroxetine Hcl	Paroxetine Hcl	27	43	1243	397.83		#					*
1912165317	Lane	Mary	Newnan	GA	13	Internal Medicine	S	Paroxetine Hcl	Paroxetine Hcl	38	93.7	2810	815.62	12	#					*
1912165390	Lovato	Stephanie	Bluffton	SC	45	Physician Assistant	S	Paroxetine Hcl	Paroxetine Hcl	26	59.5	1745	417.04			26	59.5	417.04	1745	*
1912166844	Poe	Cathy	Farmington	NM	35	Nurse Practitioner	S	Paroxetine Hcl	Paroxetine Hcl	28	43.5	1296	357.53		*					*
1912168238	Augustus	Todd	Washington	DC	11	Psychiatry	S	Paroxetine Hcl	Paroxetine Hcl	87	90.7	2712	1316.67			12	12.2	170.85	365	*
1912168378	Mcclary	Guy	Florence	SC	45	Family Practice	S	Paroxetine Hcl	Paroxetine Hcl	49	107	3210	448.08			49	107	448.08	3210	*
1912169210	Hernandez	Omar	Grand Prairie	TX	48	Family Practice	S	Paroxetine Hcl	Paroxetine Hcl	13	37	1110	304.94			13	37	304.94	1110	*
1912169343	Huballah	Amin	Dearborn	MI	26	Physician Assistant	S	Paroxetine Hcl	Paroxetine Hcl	36	36	1080	145.33		*					*
1912169376	Robertson	Derrick	Tampa	FL	12	Neurology	S	Paroxetine Hcl	Paroxetine Hcl	19	37	1110	341.25		*					*
1912169442	Shah	Amy	Shepherdsville	KY	21	Psychiatry	S	Paroxetine Hcl	Paroxetine Hcl	33	41	1176	284.04		*					*
1912169459	Kallumadanda	Vinnie	Mcallen	TX	48	Family Practice	S	Paroxetine Hcl	Paroxetine Hcl	12	36	1080	257.4		*					*
1912170721	Taylor	Mark	Columbus	OH	39	Family Practice	S	Paroxetine Hcl	Paroxetine Hcl	26	26.9	687	451.62		#					*
1912172271	Adkins	Michael	Mountain Home	AR	5	Internal Medicine	S	Paroxetine Hcl	Paroxetine Hcl	15	21	607	101.82			15	21	101.82	607	*
1912173501	Hernandez	Miguel	New York	NY	36	Psychiatry	S	Paroxetine Hcl	Paroxetine Hcl	47	73.1	2177	414.71			12	28	234.88	840	*
1912174970	Catt	Lucas	Mattoon	IL	17	Family Practice	S	Paroxetine Hcl	Paroxetine Hcl	22	42	1260	214.11		#					*
1912176280	Grotefendt	Madeline	Ooltewah	TN	47	Nurse Practitioner	S	Paroxetine Hcl	Paroxetine Hcl	27	55.3	1660	344.26			14	40	213.17	1200	*
1912178781	Allen	Mary	Louisville	KY	21	Nurse Practitioner	S	Paroxetine Hcl	Paroxetine Hcl	12	14	380	216.17			12	14	216.17	380	*
1912182627	Pauls	Ronald	Seminole	OK	40	Physician Assistant	S	Paroxetine Hcl	Paroxetine Hcl	17	31	930	290.81			0	0	0	0	#
1912187071	Nielsen	Paul	Wooster	OH	39	Family Practice	S	Paroxetine Hcl	Paroxetine Hcl	123	147.1	2674	1284.09	17		94	118.1	887.66	2338	#
1912190190	King	De Shonta	Kinston	NC	37	Obstetrics & Gynecology	S	Paroxetine Hcl	Paroxetine Hcl	11	27	810	81.17		*					*
1912193855	Pritula	Halina	Marion	OH	39	Neurology	S	Paroxetine Hcl	Paroxetine Hcl	202	392	11691	2633.21	49		133	257	1719.77	7656		34
1912194150	Mainord	Matthew	Kettering	OH	39	Internal Medicine	S	Paroxetine Hcl	Paroxetine Hcl	11	31.7	950	230.14			11	31.7	230.14	950	*
1912194325	Omar	Nadia	Hialeah	FL	12	Physician Assistant	S	Paroxetine Hcl	Paroxetine Hcl	43	55	1648	384.87			19	21	135.56	628	*
1912194804	Sotis	James	Murrieta	CA	6	Family Practice	S	Paroxetine Hcl	Paroxetine Hcl	11	33	990	104.31			11	33	104.31	990	*
1912195017	Mendez	Jose	Orlando	FL	12	Psychiatry	S	Paroxetine Hcl	Paroxetine Hcl	32	68	1994	580.66	11		21	41	314.57	1199	*
1912195447	Menossi	Natalie	Maryville	IL	17	Physician Assistant	S	Paroxetine Hcl	Paroxetine Hcl	19	39	1170	219.52			19	39	219.52	1170	*
1912196874	Lavian	Pouya	La	CA	6	Neurology	S	Paroxetine Hcl	Paroxetine Hcl	15	17	510	289.55			15	17	289.55	510	*
1912196973	Toyos-Olascoaga	Valerio	Miami	FL	12	Internal Medicine	S	Paroxetine Hcl	Paroxetine Hcl	191	316.1	9482	3308.76	36	#					#
1912197278	Pancholy	Pavan	Tampa	FL	12	Psychiatry	S	Paroxetine Hcl	Paroxetine Hcl	64	94	2820	994.09			18	32	408.34	960	*
1912197914	Bagley	Jennifer	Hartland	ME	23	Nurse Practitioner	S	Paroxetine Hcl	Paroxetine Hcl	26	74	2220	498.37			15	45	308.43	1350	*
1912198144	Evans	Mark	Kingston	PA	42	Internal Medicine	S	Paroxetine Hcl	Paroxetine Hcl	24	26	774	184.01			11	13	74.47	384	*
1912198573	Tabbaa	Mutaz	Panama City	FL	12	Neurology	S	Paroxetine Hcl	Paroxetine Hcl	30	58	1740	450.06		*					*
1912199456	Pratt	Dustin	Childress	TX	48	Family Practice	S	Paroxetine Hcl	Paroxetine Hcl	12	32	960	273.8			12	32	273.8	960	*
1912201104	Mighty	Elron	Henderson	NV	32	Internal Medicine	S	Paroxetine Hcl	Paroxetine Hcl	14	40	1200	236.11		*					*
1912202938	Hernandez	Jose	Toluca Lake	CA	6	Internal Medicine	S	Paroxetine Hcl	Paroxetine Hcl	25	33	674	183.18			25	33	183.18	674	*
1912203191	Aysen	Dayna	Houma	LA	22	Nurse Practitioner	S	Paroxetine Hcl	Paroxetine Hcl	89	129	3870	820.9	18		39	73	465.84	2190	*
1912203894	Burress	Kelli	Greencastle	IN	18	Nurse Practitioner	S	Paroxetine Hcl	Paroxetine Hcl	18	48	1440	311.24		#					*
1912206384	Pervez	Jawad	Kenosha	WI	55	Psychiatry	S	Paroxetine Hcl	Paroxetine Hcl	95	135	4026	1269.82	11		23	35	315.47	1050	*
1912206657	Trevino	Melinda	Fresno	CA	6	Family Practice	S	Paroxetine Hcl	Paroxetine Hcl	17	17	510	113.76		*					*
1912206764	Blanton	Donna	Mount Juliet	TN	47	Nurse Practitioner	S	Paroxetine Hcl	Paroxetine Hcl	11	22.8	660	124.67			11	22.8	124.67	660	*
1912206806	Klibert	David	Metairie	LA	22	Internal Medicine	S	Paroxetine Hcl	Paroxetine Hcl	51	112	3360	585.46	12		51	112	585.46	3360		12
1912208067	Ashley	Alisha	Hot Springs	AR	5	Nurse Practitioner	S	Paroxetine Hcl	Paroxetine Hcl	34	69	2070	301.97			14	22	63.87	660	*
1912208836	Brydon	Paul	Temecula	CA	6	Family Practice	S	Paroxetine Hcl	Paroxetine Hcl	25	55	1650	551.93			25	55	551.93	1650	*
1912210253	Miles	Julie	Vancouver	WA	53	Family Practice	S	Paroxetine Hcl	Paroxetine Hcl	21	51	1530	450.19			21	51	450.19	1530	*
1912211491	Brown	Jennifer	Jacksonville	FL	12	Nurse Practitioner	S	Paroxetine Hcl	Paroxetine Hcl	11	25	750	190.89		*					*
1912211905	Peterkin	Nicholas	Jacksonville	FL	12	Family Practice	S	Paroxetine Hcl	Paroxetine Hcl	18	46	1380	180.04		#					*
1912212093	Brown	Jeremy	Colorado Springs	CO	8	Family Practice	S	Paroxetine Hcl	Paroxetine Hcl	14	40	1200	255.97			14	40	255.97	1200	*
1912212143	Mundy	Stephanie	Marion	KY	21	Nurse Practitioner	S	Paroxetine Hcl	Paroxetine Hcl	13	21	630	121.78		*					*
1912213802	Mcgrady	Faith	Clairton	PA	42	Physician Assistant	S	Paroxetine Hcl	Paroxetine Hcl	11	21	630	104.62			11	21	104.62	630	*
1912213935	Nelson	Grodonoff	Ocala	FL	12	Family Practice	S	Paroxetine Hcl	Paroxetine Hcl	14	32	936	251.87		*					*
1912215682	Kramer	Miriam	Rensselaer	NY	36	Nurse Practitioner	S	Paroxetine Hcl	Paroxetine Hcl	12	14	420	164		*					*
1912215807	Light	Timothy	Clearwater	FL	12	Family Practice	S	Paroxetine Hcl	Paroxetine Hcl	16	46	1380	405.43		#					*
1912216995	Morales	Samuel	Fresno	CA	6	Physician Assistant	S	Paroxetine Hcl	Paroxetine Hcl	16	44.3	1330	425.8		*					*
1912217068	Smith	Teresa	New London	CT	9	Nurse Practitioner	S	Paroxetine Hcl	Paroxetine Hcl	12	22	650	152.27			12	22	152.27	650	*
1912217712	James	Melvin	Jacksonville	NC	37	Nurse Practitioner	S	Paroxetine Hcl	Paroxetine Hcl	96	98	2923	975.44	19		14	14	147.89	420	*
1912218272	Zakaria	Mhd Firas	Palos Heights	IL	17	Internal Medicine	S	Paroxetine Hcl	Paroxetine Hcl	34	58	1710	320.98			34	58	320.98	1710	*
1912218983	Neff	Erin	Parkersburg	WV	54	Nurse Practitioner	S	Paroxetine Hcl	Paroxetine Hcl	51	75	2188	646.72		*					*
1912219478	Vista	Ramon	Danville	IL	17	Family Practice	S	Paroxetine Hcl	Paroxetine Hcl	12	12	360	61.98		*					*
1912219841	Trees	Susan	Central Islip	NY	36	Nurse Practitioner	S	Paroxetine Hcl	Paroxetine Hcl	68	72	2160	898.44	14	*					*
1912224346	Reiser	Wendy	Cambridge	MA	25	Psychiatry	S	Paroxetine Hcl	Paroxetine Hcl	19	23	690	226.26			0	0	0	0	#
1912226697	Ogundeji	Olufemi	Shreveport	LA	22	Psychiatry	S	Pexeva	Paroxetine Mesylate	12	12	360	12990.8			0	0	0	0	#
1912226960	Moore	Ellen	Florence	SC	45	Internal Medicine	S	Paroxetine Hcl	Paroxetine Hcl	46	90	2700	842			46	90	842	2700	*
1912228149	Andrews	Sarah	Tulsa	OK	40	Internal Medicine	S	Paroxetine Hcl	Paroxetine Hcl	31	67	2001	340.87			31	67	340.87	2001	*
1912228669	Istre	Erik	Queensbury	NY	36	Neurology	S	Paroxetine Hcl	Paroxetine Hcl	18	28	814	235.11		*					*
1912231853	Ebran-Gonzalez	Raul	Hialeah Gardens	FL	12	Internal Medicine	S	Paroxetine Hcl	Paroxetine Hcl	109	111	3330	517.25	26		97	99	450.93	2970	#
1912232307	Wijerathna	Herath	Framingham	MA	25	Internal Medicine	S	Paroxetine Hcl	Paroxetine Hcl	22	46	1380	268.24			22	46	268.24	1380	*
1912233602	Klemm	Linda	Decatur	IL	17	Nurse Practitioner	S	Paroxetine Hcl	Paroxetine Hcl	11	15	450	214.78			11	15	214.78	450	*
1912234220	Josie	Brett	Rock Island	IL	17	Physician Assistant	S	Paroxetine Hcl	Paroxetine Hcl	41	72.1	2161	661.86			20	36	388.06	1080	*
1912235201	East-Brumana	Sarah	Roswell	NM	35	Physician Assistant	S	Paroxetine Hcl	Paroxetine Hcl	33	53	1590	272.06			33	53	272.06	1590	*
1912235490	Dariano	Erin	The Villages	FL	12	Family Practice	S	Paroxetine Hcl	Paroxetine Hcl	29	45	1330	303.7			29	45	303.7	1330	*
1912240441	Sewell	Keri	Boston	MA	25	Family Practice	S	Paroxetine Hcl	Paroxetine Hcl	25	25	704	317.9		*					*
1912240839	Rabazzi	Rachel	Parker	CO	8	Family Practice	S	Paroxetine Hcl	Paroxetine Hcl	29	87	2610	703.99	11	#					*
1912245887	Wier	Chris	Lexington	MO	29	Nurse Practitioner	S	Paroxetine Hcl	Paroxetine Hcl	40	74	2220	498.93	12	#					*
1912247719	Mathura	Shiva	Debary	FL	12	Family Practice	S	Paroxetine Hcl	Paroxetine Hcl	13	39	1170	229.03			13	39	229.03	1170	*
1912249061	Hwang	Christopher	Springfield	PA	42	Family Practice	S	Paroxetine Hcl	Paroxetine Hcl	12	12	360	273.66			12	12	273.66	360	*
1912249269	Meek	Austin	Hilliard	OH	39	Family Practice	S	Paroxetine Hcl	Paroxetine Hcl	12	32	960	310.81			12	32	310.81	960	*
1912250952	Simon	Eunice	Oklahoma City	OK	40	Nurse Practitioner	S	Paroxetine Hcl	Paroxetine Hcl	22	54	1615	425.58		#					*
1912251166	Munson	Allyson	Enterprise	AL	1	Nurse Practitioner	S	Paroxetine Hcl	Paroxetine Hcl	33	43.5	1289	418.5			12	18.5	85.75	539	*
1912251596	Regg	Chara	Nashville	TN	47	Nurse Practitioner	S	Paroxetine Hcl	Paroxetine Hcl	13	29	870	133.32		#					*
1912252107	Fernandez	Alfredo	Tampa	FL	12	General Practice	S	Paroxetine Hcl	Paroxetine Hcl	25	29	870	199.02		#					*
1912253287	Wilkins	Monica	Blossburg	PA	42	Family Practice	S	Paroxetine Hcl	Paroxetine Hcl	19	37	1110	212.82		#					*
1912255001	Maine	Mikella	Weber City	VA	51	Nurse Practitioner	S	Paroxetine Hcl	Paroxetine Hcl	35	45	1108	598.72			35	45	598.72	1108	*
1912258963	Byrd	Lisa	Cincinnati	OH	39	Nurse Practitioner	S	Paroxetine Hcl	Paroxetine Hcl	86	150	4500	894.41	24	#					#
1912259946	Teng	Chunwen	Lincoln	CA	6	Family Practice	S	Paroxetine Hcl	Paroxetine Hcl	13	31	930	196.3		*					*
1912260597	Sprengel	Nathan	New Madrid	MO	29	Family Practice	S	Paroxetine Hcl	Paroxetine Hcl	31	37	1110	393.46			16	16	164.32	480	*
1912260746	Dewar	Kyla	Riverside	RI	44	Internal Medicine	S	Paroxetine Hcl	Paroxetine Hcl	19	19	570	185.92		#					*
1912261447	Kennel	Courtney	Lakewood	WA	53	Family Practice	S	Paroxetine Hcl	Paroxetine Hcl	23	62	1825	494.18		#					*
1912261470	Gerken	Adrienne	Boston	MA	25	Psychiatry	S	Paroxetine Hcl	Paroxetine Hcl	12	12	360	110.45			0	0	0	0	#
1912261876	Jibawi	Abdel	Hudson	FL	12	Family Practice	S	Paroxetine Hcl	Paroxetine Hcl	21	31.5	934	158.1			21	31.5	158.1	934	*
1912262429	Nolan	Stephanie	Baker	LA	22	Nurse Practitioner	S	Paroxetine Hcl	Paroxetine Hcl	29	68	2040	340.59		#					*
1912262759	Joseph	Matthew	Dallas	PA	42	Family Practice	S	Paroxetine Hcl	Paroxetine Hcl	43	73	2190	454.2		#					*
1912263864	Seibert	Ryan	Burlington	MA	25	Internal Medicine	S	Paroxetine Hcl	Paroxetine Hcl	20	60	1800	181.41			20	60	181.41	1800	*
1912263963	Rexroad	Kristina	Taylorville	IL	17	Nurse Practitioner	S	Paroxetine Hcl	Paroxetine Hcl	20	30	900	121.12			20	30	121.12	900	*
1912264433	Flores	Marie	Lemoore	CA	6	Family Practice	S	Paroxetine Hcl	Paroxetine Hcl	12	17	510	149.33		#					*
1912264706	Balasanova	Alena	Omaha	NE	31	Psychiatry	S	Paroxetine Er	Paroxetine Hcl	11	11	330	3083.3			0	0	0	0	#
1912264813	Uhakheme	Maxwell	Douglasville	GA	13	Internal Medicine	S	Paroxetine Hcl	Paroxetine Hcl	11	27	810	141.3		*					*
1912264987	Bianchino	Elizabeth	Woonsocket	RI	44	Certified Clinical Nurse Specialist	S	Paroxetine Hcl	Paroxetine Hcl	48	68	2017	517.5		*					*
1912265422	Chukwu	Ijeoma	Long Beach	CA	6	Psychiatry	S	Paroxetine Hcl	Paroxetine Hcl	29	29	870	250.58			0	0	0	0	#
1912266230	Duckett	Jennifer	Dalton	GA	13	Physician Assistant	S	Paroxetine Hcl	Paroxetine Hcl	14	18	529	169.35		#					*
1912267816	Macevoy	Eric	Winston Salem	NC	37	Family Practice	S	Paroxetine Hcl	Paroxetine Hcl	55	137.4	4100	800.18	13		55	137.4	800.18	4100		13
1912267915	Breton	Julia	Cambridge	MA	25	Geriatric Medicine	S	Paroxetine Hcl	Paroxetine Hcl	21	21	406	299.48			21	21	299.48	406	*
1912268095	Dhindsa	Mandeep	Stockton	CA	6	Internal Medicine	S	Paroxetine Hcl	Paroxetine Hcl	13	25	750	147.07		*					*
1912268251	Hays	Bret	Omaha	NE	31	Internal Medicine	S	Paroxetine Hcl	Paroxetine Hcl	13	37	1110	180.95			13	37	180.95	1110	*
1912269135	Colwell	Jessica	Port Angeles	WA	53	Family Practice	S	Paroxetine Hcl	Paroxetine Hcl	14	20	600	126.61			14	20	126.61	600	*
1912269168	Wachtler	Kathleen	Bend	OR	41	Family Practice	S	Paroxetine Hcl	Paroxetine Hcl	32	95	2851	735.3			32	95	735.3	2851	*
1912269903	Jackson	Joseph	Eldorado	IL	17	Family Practice	S	Paroxetine Hcl	Paroxetine Hcl	72	78	1379	453.16		#					*
1912270620	Bacon	Drucilla	Tallmadge	OH	39	Nurse Practitioner	S	Paroxetine Hcl	Paroxetine Hcl	15	21	618	205.69			15	21	205.69	618	*
1912273087	Ishaque	Nosheen	Worcester	MA	25	Internal Medicine	S	Paroxetine Hcl	Paroxetine Hcl	35	58	1726	308.27			23	38	119.24	1140	*
1912275926	Vinias	Dennis	Westminster	MD	24	Physician Assistant	S	Paroxetine Hcl	Paroxetine Hcl	16	48	1440	125.56			16	48	125.56	1440	*
1912276502	Penfold	Lynn	Flint	MI	26	Nurse Practitioner	S	Paroxetine Hcl	Paroxetine Hcl	12	18	540	30.31			0	0	0	0	#
1912276858	Beck-Santiago	Renee	Racine	WI	55	Nurse Practitioner	S	Paroxetine Hcl	Paroxetine Hcl	21	33	951	254.63		#					*
1912276866	Meacham	Dawn	Madison	IN	18	Family Practice	S	Paroxetine Hcl	Paroxetine Hcl	39	86	2580	1047.79			39	86	1047.79	2580	*
1912281551	Meiler	Carri	New Philadelphia	OH	39	Physician Assistant	S	Paroxetine Hcl	Paroxetine Hcl	28	52	1560	385.6			28	52	385.6	1560	*
1912282211	Shah	Bushra	Richmond	VA	51	Psychiatry	S	Paroxetine Hcl	Paroxetine Hcl	16	16.2	474	213.94		#					*
1912282344	Ortega	Monica	Albuquerque	NM	35	Nurse Practitioner	S	Paroxetine Hcl	Paroxetine Hcl	22	22	660	236.66		#					*
1912282674	Thompson	Julie	Gastonia	NC	37	Nurse Practitioner	S	Paroxetine Hcl	Paroxetine Hcl	93	109.3	3274	1058.24		*					*
1912283060	Fickel	Sue	Van Wert	OH	39	Nurse Practitioner	S	Paroxetine Hcl	Paroxetine Hcl	16	40	1191	333.41		*					*
1912284258	Coffman	Barbara	North English	IA	19	Nurse Practitioner	S	Paroxetine Hcl	Paroxetine Hcl	19	39.2	1165	250			19	39.2	250	1165	*
1912285867	Pannu	Birpal	Minot	ND	38	Family Practice	S	Paroxetine Hcl	Paroxetine Hcl	27	27	378	157.35			27	27	157.35	378	*
1912287137	Yampikulsakul	Pojchawan	Gainesville	FL	12	Internal Medicine	S	Paroxetine Hcl	Paroxetine Hcl	14	36	1080	203.49		#					*
1912290461	Tian	Yuyang	Springfield	MO	29	Family Practice	S	Paroxetine Hcl	Paroxetine Hcl	28	54	1620	383.67		#					*
1912290636	Nolan	Rebecca	Mount Vernon	WA	53	Family Practice	S	Paroxetine Hcl	Paroxetine Hcl	16	36	1065	318.87			16	36	318.87	1065	*
1912290743	Miller	Lindsey	Springfield	OH	39	Family Practice	S	Paroxetine Hcl	Paroxetine Hcl	39	91	2730	613.34			39	91	613.34	2730	*
1912292582	Pareigis	Elizabeth	Moline	IL	17	Internal Medicine	S	Paroxetine Hcl	Paroxetine Hcl	28	72	2160	393.73			28	72	393.73	2160	*
1912292590	Dockry	Michelle	Sebring	OH	39	Family Practice	S	Paroxetine Hcl	Paroxetine Hcl	28	28.7	860	328.12		*					*
1912292970	Shah	Sarah	Philadelphia	PA	42	Family Practice	S	Paroxetine Hcl	Paroxetine Hcl	15	31	930	357.51			15	31	357.51	930	*
1912293200	Allen	Julie	East Point	GA	13	Family Practice	S	Paroxetine Hcl	Paroxetine Hcl	15	29	870	168.12		*					*
1912293432	Kennedy	Julie	Dallas	TX	48	Internal Medicine	S	Paroxetine Hcl	Paroxetine Hcl	21	53	1590	472.65			21	53	472.65	1590	*
1912293739	Garner	Margaret	Whiteman Afb	MO	29	Family Practice	S	Paroxetine Hcl	Paroxetine Hcl	11	25	750	156.98			11	25	156.98	750	*
1912294497	Estimable	Kerlie	Longwood	FL	12	Family Practice	S	Paroxetine Hcl	Paroxetine Hcl	31	57	1695	357.32			31	57	357.32	1695	*
1912294513	Linn	Nicole	Wenatchee	WA	53	Family Practice	S	Paroxetine Hcl	Paroxetine Hcl	68	144.2	4279	2372.43	12		56	132.2	1703.46	3919	#
1912294620	Schenkel	Krista	Strausstown	PA	42	Family Practice	S	Paroxetine Hcl	Paroxetine Hcl	13	27	810	248.97		*					*
1912296211	Ulmer	Sandra	Lake Havasu City	AZ	4	Nurse Practitioner	S	Paroxetine Hcl	Paroxetine Hcl	19	33	990	193.69		#					*
1912296641	Pinzon	Robin	Bronx	NY	36	Family Practice	S	Paroxetine Hcl	Paroxetine Hcl	18	37	1110	340.04			18	37	340.04	1110	*
1912297052	Karabashova	Fatima	Wyomissing	PA	42	Internal Medicine	S	Paroxetine Hcl	Paroxetine Hcl	14	34	1020	172.95		#					*
1912297177	Lee	Eric	Los Angeles	CA	6	Psychiatry	S	Paroxetine Hcl	Paroxetine Hcl	16	48	1440	217.32		*					*
1912300070	Michalski	Casey	Phoenix	AZ	4	Physician Assistant	S	Paroxetine Hcl	Paroxetine Hcl	14	28	840	146.97			14	28	146.97	840	*
1912300542	Brown	Matrika	Evansville	IN	18	Nurse Practitioner	S	Paroxetine Hcl	Paroxetine Hcl	32	46	1358	399.81			17	27	266.83	810	*
1912300690	Jean-Pierre	Stacey	Los Angeles	CA	6	Physician Assistant	S	Paroxetine Hcl	Paroxetine Hcl	14	18	540	140.97			14	18	140.97	540	*
1912300740	Egemasi	Celina	Frisco	TX	48	Nurse Practitioner	S	Paroxetine Hcl	Paroxetine Hcl	13	13	378	130.51			13	13	130.51	378	*
1912301029	Seemann	Patricia	Saint Cloud	FL	12	Nurse Practitioner	S	Paroxetine Hcl	Paroxetine Hcl	25	42	1260	301.17		#					*
1912302415	Geraci	Donna	Pittsburgh	PA	42	Nurse Practitioner	S	Paroxetine Hcl	Paroxetine Hcl	12	26	780	163.83		#					*
1912304015	Moon	Crystal	Chattanooga	TN	47	Physician Assistant	S	Paroxetine Hcl	Paroxetine Hcl	24	58	1740	305.58	12	#					*
1912306580	Hatcher	Jenny	Americus	GA	13	Nurse Practitioner	S	Paroxetine Hcl	Paroxetine Hcl	12	12	360	192.75			0	0	0	0	#
1912307653	Anderson	Joshua	Kennewick	WA	53	Nurse Practitioner	S	Paroxetine Hcl	Paroxetine Hcl	18	30	900	349.42			18	30	349.42	900	*
1912308743	Mccarthy	Stephen	Bethlehem	PA	42	Physician Assistant	S	Paroxetine Hcl	Paroxetine Hcl	73	77	2271	856.71	19		18	20	266.25	576	*
1912308800	Watson	Morgan	Nashville	TN	47	Nurse Practitioner	S	Paroxetine Hcl	Paroxetine Hcl	15	15	450	123.74		#					*
1912310046	Bersamina	Liezel	Fair Oaks	CA	6	Nurse Practitioner	S	Paroxetine Hcl	Paroxetine Hcl	24	28	840	99.82			24	28	99.82	840	*
1912310418	Snustad	Brittany	Minot	ND	38	Family Practice	S	Paroxetine Hcl	Paroxetine Hcl	26	60	1800	367.79			26	60	367.79	1800	*
1912310699	Del Rosario	Henry	Worcester	MA	25	Family Practice	S	Paroxetine Hcl	Paroxetine Hcl	16	34	1020	155.84		*					*
1912311820	Saw	Kay	San Jose	CA	6	Family Practice	S	Paroxetine Hcl	Paroxetine Hcl	11	15.7	470	117.68			11	15.7	117.68	470	*
1912311887	Schmucker	Drew	Olney	IL	17	Family Practice	S	Paroxetine Hcl	Paroxetine Hcl	12	16	460	95.03			12	16	95.03	460	*
1912312067	Miller	Melanie	Temple	TX	48	Internal Medicine	S	Paroxetine Hcl	Paroxetine Hcl	13	37	1110	501.38		#					*
1912312422	Denton-Miller	Billie	Wauseon	OH	39	Nurse Practitioner	S	Paroxetine Hcl	Paroxetine Hcl	13	31	930	202.47			13	31	202.47	930	*
1912312489	Jondy	Mohammad	Grand Blanc	MI	26	Family Practice	S	Paroxetine Hcl	Paroxetine Hcl	11	33	990	232.75			11	33	232.75	990	*
1912313420	Tran	Tony	Terre Haute	IN	18	Family Practice	S	Paroxetine Hcl	Paroxetine Hcl	16	46	1380	372.59		#					*
1912314311	Croy	Kayla	Ottawa	OH	39	Nurse Practitioner	S	Paroxetine Hcl	Paroxetine Hcl	12	12.2	365	73.01			0	0	0	0	#
1912315490	Henry	Marina	Camden	AR	5	Nurse Practitioner	S	Paroxetine Hcl	Paroxetine Hcl	23	43	1290	270.35		#					*
1912315532	Lu	Tian Wei	Brooklyn	NY	36	Nurse Practitioner	S	Paroxetine Hcl	Paroxetine Hcl	20	28	812	130.63			20	28	130.63	812	*
1912316753	Lucey	Adrienne	Lewiston	ME	23	Nurse Practitioner	S	Paroxetine Hcl	Paroxetine Hcl	11	23	690	232.41			0	0	0	0	#
1912318528	Akopian	Taleen	Pasadena	CA	6	Internal Medicine	S	Paroxetine Hcl	Paroxetine Hcl	15	33	990	219.9			15	33	219.9	990	*
1912319070	Davis	April	Akron	OH	39	Nurse Practitioner	S	Paroxetine Er	Paroxetine Hcl	11	11	317	2794.27			0	0	0	0	#
1912319070	Davis	April	Akron	OH	39	Nurse Practitioner	S	Paroxetine Hcl	Paroxetine Hcl	91	93.1	2306	997.92		*					*
1912320292	Salisbury	Mary	Manchester	CT	9	Nurse Practitioner	S	Paroxetine Hcl	Paroxetine Hcl	88	134	4020	1217.75	17	*					*
1912323585	Graham	Patricia	Harrisonburg	VA	51	Nurse Practitioner	S	Paroxetine Hcl	Paroxetine Hcl	13	25	750	184.52		*					*
1912324070	Gheewala	Nehal	Tampa	FL	12	Internal Medicine	S	Paroxetine Hcl	Paroxetine Hcl	16	38	1140	210.99		*					*
1912324609	Hamlin	Dustin	Whitley City	KY	21	Nurse Practitioner	S	Paroxetine Hcl	Paroxetine Hcl	35	65	1950	361.79	12		24	42	218.92	1260	*
1912325119	Murphy	Peter	North Conway	NH	33	Family Practice	S	Paroxetine Hcl	Paroxetine Hcl	16	48	1440	255.61			16	48	255.61	1440	*
1912325127	Watson	Sean	Kingsport	TN	47	Family Practice	S	Paroxetine Hcl	Paroxetine Hcl	34	78	2323	481.27			22	66	380.64	1980	*
1912325291	Chao	Annie	Santa Clara	CA	6	Internal Medicine	S	Paroxetine Hcl	Paroxetine Hcl	12	12	360	68.76			12	12	68.76	360	*
1912326158	Gainey	Vanessa	Salyersville	KY	21	Family Practice	S	Paroxetine Hcl	Paroxetine Hcl	17	29	854	224.22		*					*
1912327040	Lam	Lynn	Liberty	NC	37	Nurse Practitioner	S	Paroxetine Hcl	Paroxetine Hcl	29	39	1170	401.65		*					*
1912327339	Farkas	Judit	Saint Louis	MO	29	Internal Medicine	S	Paroxetine Hcl	Paroxetine Hcl	12	22	660	174.76			12	22	174.76	660	*
1912328147	Frazier	Amy	Syracuse	IN	18	Nurse Practitioner	S	Paroxetine Hcl	Paroxetine Hcl	34	64	1920	467.75		#					*
1912330549	Faust	Gail	Lafayette	IN	18	Nurse Practitioner	S	Paroxetine Hcl	Paroxetine Hcl	36	54.2	1624	442.16			11	11	66.11	330	*
1912332883	Norwood	Autumn	Stillwater	OK	40	Nurse Practitioner	S	Paroxetine Hcl	Paroxetine Hcl	24	66	1968	432.68		#					*
1912332891	Johnson	Kelley	Richmond	VA	51	Nurse Practitioner	S	Paroxetine Hcl	Paroxetine Hcl	52	72.2	2094	766.88	12	#					#
1912333709	Damato-Pantano	Beth	Oradell	NJ	34	Nurse Practitioner	S	Paroxetine Hcl	Paroxetine Hcl	23	27	810	170.84		*					*
1912336041	Goia	Diana	Littleton	CO	8	Psychiatry	S	Paroxetine Er	Paroxetine Hcl	19	20	583	2248.5		#					*
1912338633	Walker-Lee	Sandra	Tallahassee	FL	12	Nurse Practitioner	S	Paroxetine Hcl	Paroxetine Hcl	12	12	356	60.38			0	0	0	0	#
1912339672	Cochran	Benjamin	Altamont	KS	20	Nurse Practitioner	S	Paroxetine Hcl	Paroxetine Hcl	13	13.1	393	65.11		*					*
1912341470	Petras	Misty	Wellford	SC	45	Nurse Practitioner	S	Paroxetine Hcl	Paroxetine Hcl	25	33	990	193.28		*					*
1912342015	Essenberg	Kristin	Grand Rapids	MI	26	Internal Medicine	S	Paroxetine Hcl	Paroxetine Hcl	42	109	3270	878.27	12	#					#
1912342510	Johnson	Anna	Morehead	KY	21	Internal Medicine	S	Paroxetine Hcl	Paroxetine Hcl	11	27	810	120.1			11	27	120.1	810	*
1912343542	Knowles	Brendan	Knoxville	TN	47	Internal Medicine	S	Paroxetine Hcl	Paroxetine Hcl	19	39	1155	335.09			19	39	335.09	1155	*
1912343609	Goetzinger	Christopher	Waverly	IA	19	Family Practice	S	Paroxetine Hcl	Paroxetine Hcl	13	33	990	143.4			13	33	143.4	990	*
1912345844	Goff	Nicole	Iowa City	IA	19	Nurse Practitioner	S	Paroxetine Er	Paroxetine Hcl	12	12	360	1213.47			0	0	0	0	#
1912346115	Robinson	India	Mcdonough	GA	13	Family Practice	S	Paroxetine Hcl	Paroxetine Hcl	18	32	960	202.4		#					*
1912346123	Pietras	Daniel	Richmond	IN	18	Psychiatry	S	Paroxetine Hcl	Paroxetine Hcl	41	49	1422	433.47			18	24	252.85	698	*
1912347394	Yun	Chong	Carrollton	TX	48	Family Practice	S	Paroxetine Hcl	Paroxetine Hcl	11	33	990	382.68			11	33	382.68	990	*
1912347790	English	John	Swansea	IL	17	Internal Medicine	S	Paroxetine Hcl	Paroxetine Hcl	29	87	2610	378.08		#					*
1912348889	Colovic	Kornelija	Baltimore	MD	24	Internal Medicine	S	Paroxetine Hcl	Paroxetine Hcl	12	16	480	82.03			12	16	82.03	480	*
1912349291	Arbo	Ma Ana	Merced	CA	6	Nurse Practitioner	S	Paroxetine Hcl	Paroxetine Hcl	21	57	1710	297.04		#					*
1912352154	Haines	Lorraine	Sparks	NV	32	Nurse Practitioner	S	Paroxetine Hcl	Paroxetine Hcl	17	49	1470	291.98			17	49	291.98	1470	*
1912354242	Reyes	Ilaria	Corpus Christi	TX	48	Nurse Practitioner	S	Paroxetine Hcl	Paroxetine Hcl	15	35	1050	341.95			15	35	341.95	1050	*
1912354291	Ulrich	Molly	Colorado Springs	CO	8	Nurse Practitioner	S	Paroxetine Hcl	Paroxetine Hcl	14	20	582	215.94		*					*
1912356130	Phonasa	Indavong	Odessa	TX	48	Nurse Practitioner	S	Paroxetine Hcl	Paroxetine Hcl	22	28	840	208.48		*					*
1912357617	Vinson	Richard	Selma	AL	1	Nurse Practitioner	S	Paroxetine Hcl	Paroxetine Hcl	23	35.2	1054	228		#					*
1912359852	Trokey	Sarah	Potosi	MO	29	Nurse Practitioner	S	Paroxetine Hcl	Paroxetine Hcl	12	14	420	180.74		*					*
1912359860	Slone	Teresa	Orleans	IN	18	Nurse Practitioner	S	Paroxetine Hcl	Paroxetine Hcl	11	11	330	187.77		*					*
1912360546	Terwilliger	Michelle	Dyer	IN	18	Nurse Practitioner	S	Paroxetine Hcl	Paroxetine Hcl	11	20	600	192.23		*					*
1912362427	Davis	Jason	Bremerton	WA	53	Nurse Practitioner	S	Paroxetine Hcl	Paroxetine Hcl	24	31	915	310.65		*					*
1912363268	Anderson	Jolynne	Lafayette	IN	18	Nurse Practitioner	S	Paroxetine Hcl	Paroxetine Hcl	28	28	355	299.87			28	28	299.87	355	*
1912365198	Miller	Yvette	Stillwater	MN	27	Nurse Practitioner	S	Paroxetine Hcl	Paroxetine Hcl	89	89	1989	538.42			89	89	538.42	1989	*
1912365610	Bratcher	Larry	Louisville	KY	21	Nurse Practitioner	S	Paroxetine Hcl	Paroxetine Hcl	13	21	630	83.11			13	21	83.11	630	*
1912366071	Merriman	Amy	West Palm Beach	FL	12	Physician Assistant	S	Paroxetine Hcl	Paroxetine Hcl	15	33	990	181.85		*					*
1912366881	Zamarron	Tara	Moses Lake	WA	53	Nurse Practitioner	S	Paroxetine Hcl	Paroxetine Hcl	39	63	1890	614.76			18	40	321.02	1200	*
1912368275	White	Jordan	Roanoke	VA	51	Nurse Practitioner	S	Paroxetine Hcl	Paroxetine Hcl	16	24	720	290.35			16	24	290.35	720	*
1912368747	Strickland	Tiffany	Memphis	TN	47	Nurse Practitioner	S	Paroxetine Hcl	Paroxetine Hcl	17	19	540	189.56			17	19	189.56	540	*
1912370545	Wilson	Sarah	Cincinnati	OH	39	Physician Assistant	S	Paroxetine Hcl	Paroxetine Hcl	21	59	1770	782.41		#					*
1912372350	Meserole	Shaylice	West Haven	CT	9	Nurse Practitioner	S	Paroxetine Hcl	Paroxetine Hcl	14	20	560	370.96		*					*
1912373697	Loy	Lodie	Alamogordo	NM	35	Nurse Practitioner	S	Paroxetine Hcl	Paroxetine Hcl	17	17	510	166.86	11	#					*
1912373846	Smith	Rachel	Warner Robins	GA	13	Nurse Practitioner	S	Paroxetine Hcl	Paroxetine Hcl	11	27	810	218.38			11	27	218.38	810	*
1912374257	Mills	Heather	Rogersville	TN	47	Nurse Practitioner	S	Paroxetine Hcl	Paroxetine Hcl	27	41	1230	617.55			15	25	421.96	750	*
1912375759	Browning	Lisa	Aiken	SC	45	Nurse Practitioner	S	Paroxetine Hcl	Paroxetine Hcl	12	16	480	116.46		*					*
1912378019	Kehoe	Meghan	Boston	MA	25	Physician Assistant	S	Paroxetine Hcl	Paroxetine Hcl	23	33	990	271.04			23	33	271.04	990	*
1912378290	Durden Seidl	Tjuana	Orangeburg	SC	45	Physician Assistant	S	Paroxetine Hcl	Paroxetine Hcl	43	53	1576	452.9			43	53	452.9	1576	*
1912380379	Arcelin	Joselyn	Jacksonville	FL	12	General Practice	S	Paroxetine Hcl	Paroxetine Hcl	12	36	1080	127.71		*					*
1912381898	Gonzalez	Marlene	Allentown	PA	42	Family Practice	S	Paroxetine Hcl	Paroxetine Hcl	11	17	499	55.6			11	17	55.6	499	*
1912382268	Birmingham	Kelley	Oneonta	NY	36	Nurse Practitioner	S	Paroxetine Hcl	Paroxetine Hcl	42	78	2340	584.19		#					*
1912382862	Risso	Christina	Tampa	FL	12	Nurse Practitioner	S	Paroxetine Hcl	Paroxetine Hcl	11	11	308	187.14			11	11	187.14	308	*
1912385238	Scharrer	Melanie	Madison	WI	55	Psychiatry & Neurology	T	Paroxetine Hcl	Paroxetine Hcl	24	24	672	249.6			0	0	0	0	#
1912385527	Lodgen	Kelly	Winnsboro	LA	22	Family Practice	S	Paroxetine Hcl	Paroxetine Hcl	16	16	480	88.96			0	0	0	0	#
1912387267	Mase	Megan	Forest City	NC	37	Family Practice	S	Paroxetine Hcl	Paroxetine Hcl	19	19	570	129.94			0	0	0	0	#
1912392192	Ennis	Corey	Ballston Spa	NY	36	Physician Assistant	S	Paroxetine Hcl	Paroxetine Hcl	22	36	1080	55.45			22	36	55.45	1080	*
1912392424	Alford	John	Cold Spring	KY	21	Family Practice	S	Paroxetine Hcl	Paroxetine Hcl	12	22	640	110.93		*					*
1912395898	Burton	Lisa	Ardmore	OK	40	Nurse Practitioner	S	Paroxetine Hcl	Paroxetine Hcl	29	33	990	238.01		#					*
1912396789	Jewell	Aurora	Tacoma	WA	53	Nurse Practitioner	S	Paroxetine Hcl	Paroxetine Hcl	12	12	345	92.37			0	0	0	0	#
1912398199	Brulotte	Natalie	Spokane	WA	53	Nurse Practitioner	S	Paroxetine Hcl	Paroxetine Hcl	13	23.1	690	142.25		*					*
1912399585	Carado	Jessie	Los Angeles	CA	6	Nurse Practitioner	S	Paroxetine Hcl	Paroxetine Hcl	41	46	1322	362.12		*					*
1912411737	Edwards	Kindra	Baileyton	AL	1	Nurse Practitioner	S	Paroxetine Hcl	Paroxetine Hcl	12	20	600	215.74		*					*
1912413832	Weatherly	Liston	Bishopville	SC	45	Nurse Practitioner	S	Paroxetine Hcl	Paroxetine Hcl	42	54	1620	513.94			19	25	286.43	750	*
1912415944	Mcginnis	Wendy	Sedalia	MO	29	Nurse Practitioner	S	Paroxetine Hcl	Paroxetine Hcl	11	21	604	152.5		*					*
1912416009	Mitchell	Joseph	Dover	DE	10	Nurse Practitioner	S	Paroxetine Hcl	Paroxetine Hcl	13	27	810	109.93		*					*
1912417262	Gaston	Janey	Shreveport	LA	22	Nurse Practitioner	S	Paroxetine Hcl	Paroxetine Hcl	21	27	810	145.68		#					*
1912418146	Dresch	Katie	Lebanon	PA	42	Physician Assistant	S	Paroxetine Hcl	Paroxetine Hcl	87	171	5130	726.17	19	#					#
1912419029	Ilgenfritz	Nicole	Bethel Park	PA	42	Nurse Practitioner	S	Paroxetine Hcl	Paroxetine Hcl	25	39	1170	320.31		#					*
1912420332	Woodruff	Joel	Minot	ND	38	Family Practice	S	Paroxetine Hcl	Paroxetine Hcl	25	31.1	602	272.35		#					*
1912420811	Dodson	Carol	Rockville	MD	24	Nurse Practitioner	S	Paroxetine Hcl	Paroxetine Hcl	17	17	481	350.14			17	17	350.14	481	*
1912422452	Figg	Lynette	Prescott Valley	AZ	4	Nurse Practitioner	S	Paroxetine Hcl	Paroxetine Hcl	16	42	1260	413.43			16	42	413.43	1260	*
1912426248	Riley	Tamara	Little Mountain	SC	45	Nurse Practitioner	S	Paroxetine Hcl	Paroxetine Hcl	29	43	1278	282.9			29	43	282.9	1278	*
1912427030	Snyder	Gwyndolyn	Trinidad	CO	8	Nurse Practitioner	S	Paroxetine Hcl	Paroxetine Hcl	14	27	810	153.34		*					*
1912433244	Evans	John	Ruston	LA	22	Physician Assistant	S	Paroxetine Hcl	Paroxetine Hcl	27	27	810	183.41		*					*
1912433582	Adams	Amanda	Kalamazoo	MI	26	Nurse Practitioner	S	Paroxetine Hcl	Paroxetine Hcl	14	14	420	200.89			14	14	200.89	420	*
1912434044	Johns	Raegan	Ottumwa	IA	19	Nurse Practitioner	S	Paroxetine Hcl	Paroxetine Hcl	20	50	1500	138.96		#					*
1912435009	Castillo	Katharine	Tucson	AZ	4	Nurse Practitioner	S	Paroxetine Hcl	Paroxetine Hcl	43	75	2250	420.22	11	#					*
1912435405	Sayre	George	Tucson	AZ	4	Family Practice	S	Paroxetine Hcl	Paroxetine Hcl	12	12	360	152.6			0	0	0	0	#
1912437187	Kelley	Daniel	Renton	WA	53	Student in an Organized Health Care Education/Training Program	T	Paroxetine Hcl	Paroxetine Hcl	16	22	624	410.86			16	22	410.86	624	*
1912440629	Smith	Sandra	Alliance	OH	39	Nurse Practitioner	S	Paroxetine Hcl	Paroxetine Hcl	59	105.2	3154	877.51	11		43	83.2	680.37	2494	*
1912441460	Moeller	Ruth	Alturas	CA	6	Nurse Practitioner	S	Paroxetine Hcl	Paroxetine Hcl	26	30	900	309.57			14	18	210.48	540	*
1912442666	Decker	Eric	Warren	PA	42	Physician Assistant	S	Paroxetine Hcl	Paroxetine Hcl	117	133	3812	1180.55	16		14	14	96.19	420	*
1912443847	Williams	Travis	Chubbuck	ID	16	Nurse Practitioner	S	Paroxetine Hcl	Paroxetine Hcl	28	28.2	799	322.18			28	28.2	322.18	799	*
1912444167	Shendow	Colleen	Winchester	VA	51	Physician Assistant	S	Paroxetine Hcl	Paroxetine Hcl	17	47	1410	308.97			17	47	308.97	1410	*
1912445628	Hensley	Brittney	Sheridan	AR	5	Nurse Practitioner	S	Paroxetine Hcl	Paroxetine Hcl	24	41.1	1210	344.39		#					*
1912445651	Bailey	Nicole	Radcliff	KY	21	Nurse Practitioner	S	Paroxetine Hcl	Paroxetine Hcl	30	32	960	222.94			17	17	86.38	510	*
1912446733	Logan	Ashley	Prosper	TX	48	Nurse Practitioner	S	Paroxetine Hcl	Paroxetine Hcl	11	17	510	135.51			11	17	135.51	510	*
1912448689	Poignard	Krishona	Cincinnati	OH	39	Nurse Practitioner	S	Paroxetine Hcl	Paroxetine Hcl	60	70	2082	294.22	11	*					*
1912448960	Dipalma	Claire	Commerce	GA	13	Physician Assistant	S	Paroxetine Hcl	Paroxetine Hcl	12	36	1080	281.67		*					*
1912449356	Wilson	Karien	Minneapolis	MN	27	Physician Assistant	S	Paroxetine Hcl	Paroxetine Hcl	21	21	630	159.95		#					*
1912449448	Trevino	Kyara	Rio Grande City	TX	48	Nurse Practitioner	S	Paroxetine Hcl	Paroxetine Hcl	14	36	1080	196.49		*					*
1912449695	Belot	Max	Lehigh Acres	FL	12	Nurse Practitioner	S	Paroxetine Hcl	Paroxetine Hcl	38	38	1140	250.69			0	0	0	0	#
1912450958	Ritchey	Kimberly	Reading	PA	42	Nurse Practitioner	S	Paroxetine Hcl	Paroxetine Hcl	31	59	1744	278.19		#					*
1912451287	Storts	Ashley	Parkersburg	WV	54	Nurse Practitioner	S	Paroxetine Hcl	Paroxetine Hcl	13	20.9	571	119.96		*					*
1912452566	Shaeffer	Genevieve	Baltimore	MD	24	Nurse Practitioner	S	Paroxetine Hcl	Paroxetine Hcl	13	31	930	94.58		*					*
1912453481	Ware	Claire	Albany	TX	48	Nurse Practitioner	S	Paroxetine Hcl	Paroxetine Hcl	11	29	870	182.04		*					*
1912453937	Slaton	Andrew	Indianapolis	IN	18	Nurse Practitioner	S	Paroxetine Hcl	Paroxetine Hcl	15	23	690	275.98			0	0	0	0	#
1912455809	Muldoon	Cortney	Naples	ME	23	Nurse Practitioner	S	Paroxetine Hcl	Paroxetine Hcl	16	44	1320	212.42		#					*
1912456062	Tait	Tara	Coon Rapids	MN	27	Physician Assistant	S	Paroxetine Hcl	Paroxetine Hcl	17	21	630	120.41		#					*
1912458845	Lazaro	Bryan	Scottsdale	AZ	4	Nurse Practitioner	S	Paroxetine Hcl	Paroxetine Hcl	23	51	1530	458.47		*					*
1912469230	Walden	Brittney	Palm Coast	FL	12	Nurse Practitioner	S	Paroxetine Hcl	Paroxetine Hcl	25	68	2040	295.6	12	#					*
1912470857	Herbers	Megan	Red Wing	MN	27	Nurse Practitioner	S	Paroxetine Hcl	Paroxetine Hcl	21	21	317	141.97			21	21	141.97	317	*
1912474511	Bates	Demetria	Low Moor	VA	51	Nurse Practitioner	S	Paroxetine Hcl	Paroxetine Hcl	12	24	720	167.81		*					*
1912479387	Ward	Melanie	Fredericksburg	VA	51	Nurse Practitioner	S	Paroxetine Hcl	Paroxetine Hcl	11	17.2	465	75.48			11	17.2	75.48	465	*
1912480609	Foster	Ann	Mount Laurel	NJ	34	Nurse Practitioner	S	Paroxetine Hcl	Paroxetine Hcl	14	14	420	150.27			14	14	150.27	420	*
1912483397	Deere	Amber	Crookston	MN	27	Nurse Practitioner	S	Paroxetine Hcl	Paroxetine Hcl	12	12	360	90.93			0	0	0	0	#
1912483405	Aultman	Twylia	Prentiss	MS	28	Nurse Practitioner	S	Paroxetine Hcl	Paroxetine Hcl	21	21	630	251.69			21	21	251.69	630	*
1912489097	Vest	Kristy	Galax	VA	51	Nurse Practitioner	S	Paroxetine Hcl	Paroxetine Hcl	16	18	540	143.68		#					*
1912490871	Austin	Priscilla	Farmington Hills	MI	26	Nurse Practitioner	S	Paroxetine Hcl	Paroxetine Hcl	14	14.2	426	150.19			14	14.2	150.19	426	*
1912491002	Delory	Sally	Albany	NY	36	Nurse Practitioner	S	Paroxetine Hcl	Paroxetine Hcl	13	13	390	68.31			0	0	0	0	#
1912900028	Jenkins	Michael	Amarillo	TX	48	Psychiatry	S	Paroxetine Hcl	Paroxetine Hcl	43	45	1350	239.23			31	31	168.94	930	*
1912900267	Hofmann	Talia	Wheat Ridge	CO	8	Physician Assistant	S	Paroxetine Hcl	Paroxetine Hcl	12	12	360	87.44			12	12	87.44	360	*
1912900291	Grow	Nathanial	Petersburg	IN	18	Family Practice	S	Paroxetine Hcl	Paroxetine Hcl	14	28	840	231.33		*					*
1912900432	Gunasingham	Vyjanthanath	West Seneca	NY	36	Internal Medicine	S	Paroxetine Hcl	Paroxetine Hcl	68	134	4020	806.76	16	#					#
1912900648	Dalton	Timothy	Winston-Salem	NC	37	Internal Medicine	S	Paroxetine Hcl	Paroxetine Hcl	13	29	870	240.53		*					*
1912900853	Childers	William	Lexington	KY	21	Internal Medicine	S	Paroxetine Hcl	Paroxetine Hcl	36	84	2497	468.14			36	84	468.14	2497	*
1912901299	Astik	J	Warrensburg	MO	29	Internal Medicine	S	Paroxetine Hcl	Paroxetine Hcl	18	18	508	141.21			18	18	141.21	508	*
1912901521	Newsom	Sandra	Horn Lake	MS	28	Nurse Practitioner	S	Paroxetine Hcl	Paroxetine Hcl	37	65	1950	420.36		#					*
1912901752	Thompson	Robert	Louisville	KY	21	Physical Medicine and Rehabilitation	S	Paroxetine Hcl	Paroxetine Hcl	15	15.1	423	200.74			15	15.1	200.74	423	*
1912901851	Beitzel	James	Columbia City	IN	18	Internal Medicine	S	Paroxetine Hcl	Paroxetine Hcl	41	101	3030	630.99			41	101	630.99	3030	*
1912902362	Hohl	Kevin	Middletown	MD	24	Family Practice	S	Paroxetine Hcl	Paroxetine Hcl	13	37	1110	292.39		*					*
1912902982	Ros	Gustavo	Fort Walton Beach	FL	12	Internal Medicine	S	Paroxetine Hcl	Paroxetine Hcl	16	36	1080	361.86		#					*
1912903030	Kersten	Kimberly	Newburyport	MA	25	Internal Medicine	S	Paroxetine Hcl	Paroxetine Hcl	11	19	570	136.01			11	19	136.01	570	*
1912903139	Prechel	William	Detroit	MI	26	Family Practice	S	Paroxetine Hcl	Paroxetine Hcl	11	23	690	83.81		*					*
1912903188	Luking	Scott	Reidsville	NC	37	Family Practice	S	Paroxetine Hcl	Paroxetine Hcl	21	53	1590	539.08		#					*
1912903220	Voye	Thomas	Willow Grove	PA	42	Internal Medicine	S	Paroxetine Hcl	Paroxetine Hcl	30	60	1800	530.48		#					*
1912903576	Mathews	Cecilia	Marianna	FL	12	Nurse Practitioner	S	Paroxetine Hcl	Paroxetine Hcl	35	41	1230	203.82			14	18	88.28	540	*
1912903618	Stabler	Karen	Gainesville	GA	13	Physician Assistant	S	Paroxetine Hcl	Paroxetine Hcl	24	56	1680	381.55			24	56	381.55	1680	*
1912903709	Kney	Bradford	Fall River	MA	25	Family Practice	S	Paroxetine Hcl	Paroxetine Hcl	23	43	1290	281.08		#					*
1912903741	Smith	David	Paducah	KY	21	Family Practice	S	Paroxetine Hcl	Paroxetine Hcl	61	67	2010	460.51			17	17	114.17	510	*
1912904236	Chaudhary	Riaz	Oregon	OH	39	Internal Medicine	S	Paroxetine Hcl	Paroxetine Hcl	23	45	1350	402.8			23	45	402.8	1350	*
1912904251	Vermont	Charles	Prescott	AR	5	Family Practice	S	Paroxetine Hcl	Paroxetine Hcl	56	68.3	1928	497.38	12		36	42.2	262.07	1241	*
1912904426	Seliger	Glenn	West Haverstraw	NY	36	Neurology	S	Paroxetine Hcl	Paroxetine Hcl	15	20	600	183.04		*					*
1912904657	Comas	Michael	Windber	PA	42	Family Practice	S	Paroxetine Hcl	Paroxetine Hcl	14	20	600	98.57			14	20	98.57	600	*
1912904681	Apoliona	Nicole	Kula	HI	15	Family Practice	S	Paroxetine Hcl	Paroxetine Hcl	13	13	352	196.73			13	13	196.73	352	*
1912904988	Mendes	Manuela	Fall River	MA	25	Family Practice	S	Paroxetine Er	Paroxetine Hcl	36	48	1440	4392.58		#					*
1912904988	Mendes	Manuela	Fall River	MA	25	Family Practice	S	Paroxetine Hcl	Paroxetine Hcl	117	198	5922	1831.18	22	#					#
1912905159	Villanueva	Franklin	Ironwood	MI	26	Internal Medicine	S	Paroxetine Hcl	Paroxetine Hcl	32	57.4	1721	495.22			32	57.4	495.22	1721	*
1912905209	Mazza	Joseph	Woonsocket	RI	44	Cardiology	S	Paroxetine Hcl	Paroxetine Hcl	13	23	690	256			13	23	256	690	*
1912905464	Johnson	Mae	Dalton	GA	13	Nurse Practitioner	S	Paroxetine Hcl	Paroxetine Hcl	37	81	2415	514.27			26	70	371.27	2085	*
1912905902	Leppert	Hollace	Cape Coral	FL	12	Internal Medicine	S	Paroxetine Hcl	Paroxetine Hcl	88	256	7680	2320.53	27	#					#
1912905985	Bennett	Ashley	Bowling Green	KY	21	Family Practice	S	Paroxetine Er	Paroxetine Hcl	12	26	764	2227.06		*					*
1912905985	Bennett	Ashley	Bowling Green	KY	21	Family Practice	S	Paroxetine Hcl	Paroxetine Hcl	30	42.4	1139	644.33		#					*
1912906017	Trites	Mary	Spring Park	MN	27	Family Practice	S	Paroxetine Hcl	Paroxetine Hcl	28	56	1680	287.72		#					*
1912906108	Blau	Elliot	Scottsdale	AZ	4	Family Practice	S	Paroxetine Hcl	Paroxetine Hcl	13	19	562	232.98			13	19	232.98	562	*
1912906132	Sexter	Scott	Tulsa	OK	40	Family Practice	S	Paroxetine Hcl	Paroxetine Hcl	26	54	1620	235.76			26	54	235.76	1620	*
1912906421	Tidwell	Shari	Dyersburg	TN	47	Nurse Practitioner	S	Paroxetine Hcl	Paroxetine Hcl	19	41	1216	285.69			19	41	285.69	1216	*
1912906470	Carlson	Heidi	Brookings	OR	41	Nurse Practitioner	S	Paroxetine Hcl	Paroxetine Hcl	73	93.2	2771	987	11		27	47	461.93	1410	*
1912906611	Winchester	Timothy	Lexington	KY	21	Internal Medicine	S	Paroxetine Hcl	Paroxetine Hcl	73	141	4230	731.84	16		73	141	731.84	4230		16
1912906710	Kushner	Hillary	Manhasset	NY	36	Internal Medicine	S	Paroxetine Hcl	Paroxetine Hcl	12	34	1020	108.9			12	34	108.9	1020	*
1912906785	Scherer	Michael	Tiffin	OH	39	Family Practice	S	Paroxetine Hcl	Paroxetine Hcl	20	46	1380	158.84			20	46	158.84	1380	*
1912906918	Holley	Jeffrey	Donalsonville	GA	13	Family Practice	S	Paroxetine Hcl	Paroxetine Hcl	165	217	5758	1795.92	27		112	158	1271.65	3988	#
1912907056	Hyde	Glen	Yukon	OK	40	Internal Medicine	S	Paroxetine Hcl	Paroxetine Hcl	19	57	1710	307.24			19	57	307.24	1710	*
1912907171	Craton	Deborah	Bedford	IN	18	Family Practice	S	Paroxetine Hcl	Paroxetine Hcl	19	37	1110	234.76		#					*
1912907726	Tan	Hau	San Diego	CA	6	Internal Medicine	S	Paroxetine Hcl	Paroxetine Hcl	27	27	768	208.23			13	13	96.41	390	*
1912907742	Ilyaev	Stella	Ridgewood	NY	36	Internal Medicine	S	Paroxetine Hcl	Paroxetine Hcl	33	33	990	265.43			33	33	265.43	990	*
1912908005	Delorme	Robert	Hamilton	NY	36	Family Practice	S	Paroxetine Hcl	Paroxetine Hcl	14	23.8	714	121.67		#					*
1912908047	Platt	Dwayne	Salisbury	PA	42	Family Practice	S	Paroxetine Hcl	Paroxetine Hcl	56	78	2340	524.72	11		44	64	419.62	1920	*
1912908062	Araghi	Sayeh	Fayetteville	NC	37	Physician Assistant	S	Paroxetine Hcl	Paroxetine Hcl	22	30	900	115.71		#					*
1912908070	Das	Deepak	Athens	GA	13	Sleep Medicine	S	Paroxetine Hcl	Paroxetine Hcl	25	37	1110	340.19		#					*
1912908195	Bashant	John	Albany	NY	36	Internal Medicine	S	Paroxetine Hcl	Paroxetine Hcl	12	32	960	181.49			12	32	181.49	960	*
1912908203	Friedell	Benjamin	Oneonta	NY	36	Family Practice	S	Paroxetine Hcl	Paroxetine Hcl	46	80	2400	577.21			46	80	577.21	2400	*
1912908336	Okimoto	Dean	Yorba Linda	CA	6	Family Practice	S	Paroxetine Hcl	Paroxetine Hcl	46	118	3540	533.54	14		46	118	533.54	3540		14
1912908450	Walker	Andrew	Montross	VA	51	Family Practice	S	Paroxetine Hcl	Paroxetine Hcl	36	94	2820	523.52		#					*
1912908468	Koogler	Mary	Grottoes	VA	51	Nurse Practitioner	S	Paroxetine Hcl	Paroxetine Hcl	14	25	750	114.54			14	25	114.54	750	*
1912908484	Vitacco	Kim	Farmingville	NY	36	Nurse Practitioner	S	Paroxetine Hcl	Paroxetine Hcl	15	15	450	165.48			15	15	165.48	450	*
1912908633	Robinson	Phillip	Columbus	GA	13	Family Practice	S	Paroxetine Hcl	Paroxetine Hcl	13	23	690	270.74			13	23	270.74	690	*
1912908724	Bogar	Kevin	Garfield Heights	OH	39	Internal Medicine	S	Paroxetine Hcl	Paroxetine Hcl	83	147	4236	1289.3	15		57	119	965.92	3396	#
1912908856	Mescher	David	Oxnard	CA	6	Pulmonary Disease	S	Paroxetine Hcl	Paroxetine Hcl	13	39	1170	202.99			13	39	202.99	1170	*
1912908914	Kozak	William	Connellsville	PA	42	Family Practice	S	Paroxetine Hcl	Paroxetine Hcl	68	92	2760	602.41	17		47	71	457.06	2130	#
1912908997	Koetje	Jennifer	Whitehall	MI	26	Physician Assistant	S	Paroxetine Hcl	Paroxetine Hcl	13	37	1110	236.41			13	37	236.41	1110	*
1912909219	Carr	Douglas	Logan	OH	39	Family Practice	S	Paroxetine Hcl	Paroxetine Hcl	47	84	2014	757.92			21	52	449.21	1560	*
1912909268	Zochowski	Vitold	Pataskala	OH	39	Family Practice	S	Paroxetine Hcl	Paroxetine Hcl	19	55	1650	207.65			19	55	207.65	1650	*
1912909508	Blakney	Eric	Memphis	TN	47	Internal Medicine	S	Paroxetine Hcl	Paroxetine Hcl	22	22.2	506	262.6			22	22.2	262.6	506	*
1912909615	Ryabov	Yakov	Wheeling	IL	17	Internal Medicine	S	Paroxetine Hcl	Paroxetine Hcl	49	49	1470	589.44			31	31	391.8	930	*
1912909862	Carandang	Jennifer	Avon	OH	39	Internal Medicine	S	Paroxetine Hcl	Paroxetine Hcl	56	78	2268	776.4			39	61	519.85	1787	*
1912909995	Hoffman	Elizabeth	Sylvania	OH	39	Internal Medicine	S	Paroxetine Hcl	Paroxetine Hcl	41	103	3073	556.51			41	103	556.51	3073	*
1912910076	Hansen	Steven	Palo Alto	CA	6	Family Practice	S	Paroxetine Hcl	Paroxetine Hcl	22	38	1140	498.62			22	38	498.62	1140	*
1912910373	Ruggiero	Gabriel	Exton	PA	42	Family Practice	S	Paroxetine Hcl	Paroxetine Hcl	43	83	2490	918.38		#					*
1912911090	Clark	Autumn	Springfield	MO	29	Psychiatry	S	Paroxetine Hcl	Paroxetine Hcl	15	15	450	215.8		*					*
1912911249	Nogales	Rosalinda	Fresno	CA	6	Family Practice	S	Paroxetine Hcl	Paroxetine Hcl	31	89	2670	714.01		#					*
1912911439	Baker	Edward	Crowley	TX	48	Family Practice	S	Paroxetine Hcl	Paroxetine Hcl	12	16	480	90		*					*
1912911793	Nardella	Karen	Waterbury	CT	9	Nurse Practitioner	S	Paroxetine Hcl	Paroxetine Hcl	21	63	1890	534.91		#					*
1912912585	Boinapally	Nivedita	Chambersburg	PA	42	Family Practice	S	Paroxetine Hcl	Paroxetine Hcl	33	57	1674	407.02	12	#					*
1912913054	Koziupa	Diana	Sellersville	PA	42	Psychiatry & Neurology	T	Paroxetine Hcl	Paroxetine Hcl	42	42	1122	141.06			24	24	70.1	674	*
1912913260	Kravitz	Larry	Austin	TX	48	Family Practice	S	Paroxetine Cr	Paroxetine Hcl	11	11	330	1358.75			11	11	1358.75	330	*
1912913260	Kravitz	Larry	Austin	TX	48	Family Practice	S	Paroxetine Hcl	Paroxetine Hcl	35	51.6	1547	309.79			35	51.6	309.79	1547	*
1912913435	Stuck	Deborah	Winnsboro	SC	45	Family Practice	S	Paroxetine Hcl	Paroxetine Hcl	57	87	1733	528.32		#					*
1912913542	Bharucha	Stephen	Bronx	NY	36	Gastroenterology	S	Paroxetine Hcl	Paroxetine Hcl	13	13	390	99.75		*					*
1912914151	Hinton	Carrie	Clarksville	TX	48	Nurse Practitioner	S	Paroxetine Hcl	Paroxetine Hcl	17	37	1110	247.64		*					*
1912914250	Holsonback	Jamie	Charlotte	NC	37	Nurse Practitioner	S	Paroxetine Hcl	Paroxetine Hcl	15	15	406	226.79			15	15	226.79	406	*
1912914300	Akhtar	Nadeem	Kernersville	NC	37	Psychiatry	S	Paroxetine Hcl	Paroxetine Hcl	31	57	1700	293.35			12	12	23.28	350	*
1912914391	Martino	Juan	Arecibo	PR	72	Family Practice	S	Paroxetine Hcl	Paroxetine Hcl	35	41	1230	297.18			20	26	215.95	780	*
1912914698	Chamah-Farre	Miguel	Hialeah	FL	12	General Practice	S	Paroxetine Hcl	Paroxetine Hcl	16	24	720	125.23			16	24	125.23	720	*
1912915018	Somerset	Maria	Evergreen	CO	8	Family Practice	S	Paroxetine Hcl	Paroxetine Hcl	13	39	1170	186.51			13	39	186.51	1170	*
1912915257	Moran	Robert	Indianola	IA	19	Family Practice	S	Paroxetine Hcl	Paroxetine Hcl	14	25	750	311.02		*					*
1912915380	Gaines	Peter	Modesto	CA	6	Family Practice	S	Paroxetine Hcl	Paroxetine Hcl	35	65.3	1952	527.18			19	31	174.36	922	*
1912915901	Kahn-Rose	Robert	Encino	CA	6	Psychiatry	S	Paroxetine Hcl	Paroxetine Hcl	70	100	2976	1030.88	16		70	100	1030.88	2976		16
1912915976	Phillips	Donald	Cedar Hill	TX	48	Internal Medicine	S	Paroxetine Hcl	Paroxetine Hcl	12	34	1020	200.24			12	34	200.24	1020	*
1912916024	Quadri	Syed	Elizabethtown	KY	21	Internal Medicine	S	Paroxetine Hcl	Paroxetine Hcl	46	70	2100	416.21			19	33	155.64	990	*
1912916230	Yarborough	Becky	Fort Smith	AR	5	Internal Medicine	S	Paroxetine Hcl	Paroxetine Hcl	90	134	4020	687.31	15	#					#
1912916933	Wrobbel	Teresa	Buffalo	MN	27	Family Practice	S	Paroxetine Hcl	Paroxetine Hcl	11	31	930	168.42			11	31	168.42	930	*
1912916990	Mcgowan	Patrick	Gresham	OR	41	Internal Medicine	S	Paroxetine Hcl	Paroxetine Hcl	52	74	2220	491.88		#					*
1912917105	Simon	Juan	Miami	FL	12	Psychiatry & Neurology	T	Paroxetine Hcl	Paroxetine Hcl	23	25	750	120.26			23	25	120.26	750	*
1912917626	Barredo	Victor	South Miami	FL	12	Neurology	S	Paroxetine Hcl	Paroxetine Hcl	14	42	1260	250.72		#					*
1912917774	Marchildon	Michele	Brunswick	ME	23	Physician Assistant	S	Paroxetine Hcl	Paroxetine Hcl	19	57	1710	230			19	57	230	1710	*
1912917998	Cuellar	James	Wentzville	MO	29	Family Practice	S	Paroxetine Hcl	Paroxetine Hcl	39	99	2970	685.67	14	#					*
1912918046	Ripley	Jill	Kalispell	MT	30	Nurse Practitioner	S	Paroxetine Hcl	Paroxetine Hcl	11	17	510	136.62			11	17	136.62	510	*
1912918129	Ryan	David	Kennewick	WA	53	Family Practice	S	Paroxetine Hcl	Paroxetine Hcl	24	50	1499	382.35		#					*
1912918301	Prem	Mary	Munster	IN	18	Internal Medicine	S	Paroxetine Hcl	Paroxetine Hcl	12	24	720	108.41		*					*
1912918343	Pribanich	Steven	Crossville	TN	47	Family Practice	S	Paroxetine Hcl	Paroxetine Hcl	80	160	4774	1010.64	19	#					#
1912918376	Shah	Ali	Chicago	IL	17	Internal Medicine	S	Paroxetine Hcl	Paroxetine Hcl	28	44	1320	231.16			28	44	231.16	1320	*
1912918491	Williams	James	Trenton	TN	47	Emergency Medicine	S	Paroxetine Hcl	Paroxetine Hcl	236	296.1	8709	2532.74	38		187	239.1	1960.37	7003	#
1912918772	Johnson	Anthony	Mandan	ND	38	Family Practice	S	Paroxetine Hcl	Paroxetine Hcl	32	78.7	2360	616.88	11	#					*
1912918921	Reyes	Victor	West Hills	CA	6	Family Practice	S	Paroxetine Hcl	Paroxetine Hcl	17	51	1530	371.61			17	51	371.61	1530	*
1912919168	Murphy	Debora	Paragould	AR	5	Psychiatry	S	Paroxetine Hcl	Paroxetine Hcl	20	22	640	198.35		*					*
1912919234	Warrington	James	Cleveland	MS	28	Family Practice	S	Paroxetine Hcl	Paroxetine Hcl	154	154	1505	858.66			72	72	396.24	778	*
1912919259	Jurak	Daniel	Diamond	IL	17	Family Practice	S	Paroxetine Hcl	Paroxetine Hcl	37	57	1710	902.92		#					*
1912919267	Lyerly	Walker	Arlington	VA	51	Psychiatry	S	Paroxetine Hcl	Paroxetine Hcl	37	61	1830	838.11		*					*
1912919291	Longdon	Marlene	Williamsville	NY	36	Nurse Practitioner	S	Paroxetine Hcl	Paroxetine Hcl	25	31	930	257.6		*					*
1912919473	Youngblood	Todd	Spring	TX	48	Family Practice	S	Paroxetine Hcl	Paroxetine Hcl	38	98	2940	582.53			38	98	582.53	2940	*
1912919812	Hadsall	Gloria	Santa Barbara	CA	6	Internal Medicine	S	Paroxetine Hcl	Paroxetine Hcl	23	47	1381	408.42			23	47	408.42	1381	*
1912919952	Afridi	Shah	Victoria	TX	48	Internal Medicine	S	Paroxetine Hcl	Paroxetine Hcl	15	45	1350	227.88			15	45	227.88	1350	*
1912920125	Nitta	Douglas	Fullerton	CA	6	Family Practice	S	Paroxetine Hcl	Paroxetine Hcl	34	76	2280	465.83	13	#					#
1912920216	Palmer	Nina	Boston	MA	25	Psychiatry	S	Paroxetine Hcl	Paroxetine Hcl	19	41	1230	102.1			19	41	102.1	1230	*
1912920505	Moses	Lynda	Burlington	WI	55	Internal Medicine	S	Paroxetine Hcl	Paroxetine Hcl	28	74	2196	413.27		#					*
1912920620	Oh	Cheryl	Altamonte Springs	FL	12	Family Practice	S	Paroxetine Hcl	Paroxetine Hcl	25	53	1590	341.25			25	53	341.25	1590	*
1912920919	Jung	James	Los Angeles	CA	6	Internal Medicine	S	Paroxetine Hcl	Paroxetine Hcl	52	64	1920	493	13		52	64	493	1920		13
1912920950	Larue	Todd	Dade City	FL	12	Family Practice	S	Paroxetine Hcl	Paroxetine Hcl	13	21	630	156.21			13	21	156.21	630	*
1912921065	Cowart	Loy	Claxton	GA	13	Family Practice	S	Paroxetine Hcl	Paroxetine Hcl	17	17	510	146.19		*					*
1912921214	Calimano	Miguel	Brooklyn	NY	36	Psychiatry	S	Paroxetine Hcl	Paroxetine Hcl	19	33	990	290.3		*					*
1912921313	Blount	Elizabeth	Silverton	OR	41	Family Practice	S	Paroxetine Hcl	Paroxetine Hcl	23	23.5	705	147.96			23	23.5	147.96	705	*
1912921453	Cousins	Karen	Baltimore	MD	24	Geriatric Medicine	S	Paroxetine Hcl	Paroxetine Hcl	16	16	445	187.78		#					*
1912921685	Chase	Carolyn	Ventura	CA	6	Family Practice	S	Paroxetine Hcl	Paroxetine Hcl	22	39	1170	325.31			22	39	325.31	1170	*
1912921701	Powell	Dan	San Antonio	TX	48	Family Practice	S	Paroxetine Hcl	Paroxetine Hcl	25	59	1770	532.9		#					*
1912922626	Schaepper	Mary	Loma Linda	CA	6	Psychiatry & Neurology	T	Paroxetine Hcl	Paroxetine Hcl	82	83.6	2489	700.5			38	38.8	307.96	1150	*
1912922840	Parra	Gustavo	San Jose	CA	6	Family Practice	S	Paroxetine Hcl	Paroxetine Hcl	14	42	1260	158.2		*					*
1912922923	Tschetter	Kevin	Draper	UT	49	Internal Medicine	S	Paroxetine Hcl	Paroxetine Hcl	127	237	7014	2119.63	24		105	215	1845.5	6440	#
1912923012	Klos	Kevin	Tulsa	OK	40	Neurology	S	Paroxetine Hcl	Paroxetine Hcl	15	18	540	213.41		#					*
1912923079	Patel	Niral	Windermere	FL	12	Internal Medicine	S	Paroxetine Hcl	Paroxetine Hcl	13	35	1050	146.34		*					*
1912923129	Fairchild	Linda	Bellevue	WA	53	Internal Medicine	S	Paroxetine Hcl	Paroxetine Hcl	17	49	1470	533.01			17	49	533.01	1470	*
1912923541	Obayashi	Mikio	Roy	UT	49	Family Practice	S	Paroxetine Er	Paroxetine Hcl	13	13	364	1245.87			0	0	0	0	#
1912923541	Obayashi	Mikio	Roy	UT	49	Family Practice	S	Paroxetine Hcl	Paroxetine Hcl	42	96	2858	777.53			27	73	572.64	2190	*
1912923970	Macchiarella	Nancy	Bad Axe	MI	26	Obstetrics & Gynecology	S	Paroxetine Hcl	Paroxetine Hcl	13	15	440	60.67		*					*
1912924515	Bernhard	Mark	Fort Worth	TX	48	Family Practice	S	Paroxetine Hcl	Paroxetine Hcl	18	46	1380	442.41			18	46	442.41	1380	*
1912924895	Toaz	Lynn	Ionia	MI	26	Family Practice	S	Paroxetine Hcl	Paroxetine Hcl	12	34	1020	127.18		*					*
1912924895	Toaz	Lynn	Ionia	MI	26	Family Practice	S	Paxil	Paroxetine Hcl	13	14.2	426	6933.62		*					*
1912925538	Wilcox	Eric	Tampa	FL	12	Physician Assistant	S	Paroxetine Hcl	Paroxetine Hcl	11	33	990	148.59		*					*
1912926486	Kennedy	Karen	Grand Rapids	MI	26	Family Practice	S	Paroxetine Hcl	Paroxetine Hcl	14	30	877	209.09		*					*
1912926502	Khan	Uzma	Shafter	CA	6	Psychiatry	S	Paroxetine Hcl	Paroxetine Hcl	23	42.4	1271	679.78			11	30.2	230.53	906	*
1912926544	Williamson	Christie	Lancaster	SC	45	Psychiatry	S	Paroxetine Hcl	Paroxetine Hcl	61	68	2030	554.89	12	*					*
1912927658	Aggarwal	Sanjay	New Haven	CT	9	Internal Medicine	S	Paroxetine Hcl	Paroxetine Hcl	86	124	3666	941.44	14		56	94	623.35	2782	*
1912928177	Barrak	Bechara	Hartford	CT	9	Internal Medicine	S	Paroxetine Hcl	Paroxetine Hcl	65	105	3130	1710.97	13		34	74	810.21	2200	#
1912928748	Smith	Nancy	Tampa	FL	12	Nurse Practitioner	S	Paroxetine Hcl	Paroxetine Hcl	38	44	1207	520.3		#					*
1912928912	Mcrae	Lorraine	Savannah	GA	13	Family Practice	S	Paroxetine Hcl	Paroxetine Hcl	12	35	1050	82.05			12	35	82.05	1050	*
1912929068	Fagan	David	Valley	AL	1	Family Practice	S	Paroxetine Hcl	Paroxetine Hcl	63	95	2780	538.43	12		38	56	353.05	1610	*
1912930009	Wysong	Brian	Belmont	NC	37	Family Practice	S	Paroxetine Hcl	Paroxetine Hcl	31	71	2130	470.27	11	#					*
1912930108	Gendelsman	Inna	Lutherville	MD	24	Internal Medicine	S	Paroxetine Hcl	Paroxetine Hcl	13	39	1170	168.48			13	39	168.48	1170	*
1912930850	Rundell	Kristen	Columbus	OH	39	Family Practice	S	Paroxetine Hcl	Paroxetine Hcl	11	13	390	226.14			11	13	226.14	390	*
1912930884	Epstein	Sara	Glendale	CA	6	Psychiatry	S	Paroxetine Hcl	Paroxetine Hcl	120	134	4006	970.17	16		45	47.9	315.33	1422	*
1912930975	Borhani	Hesamodin	Trenton	MO	29	Internal Medicine	S	Paroxetine Hcl	Paroxetine Hcl	80	126.2	3740	684.91	12		64	110.2	531.84	3266	*
1912931056	Coriell	Randall	Highland	CA	6	Family Practice	S	Paroxetine Hcl	Paroxetine Hcl	30	72	2157	1011.89			30	72	1011.89	2157	*
1912931098	Peters	Alan	Sonora	CA	6	Psychiatry	S	Paroxetine Hcl	Paroxetine Hcl	38	40	1200	243.33			26	28	194.13	840	*
1912931486	West	Gerald	Fort Mohave	AZ	4	Family Practice	S	Paroxetine Hcl	Paroxetine Hcl	17	41	1230	204.65		*					*
1912932039	Pittman	Nicci	Lexington	KY	21	Family Practice	S	Paroxetine Hcl	Paroxetine Hcl	56	92.1	2762	638.93	11		33	55	344.87	1650	*
1912932237	Moondra	Mahesh	Salisbury	MD	24	Internal Medicine	S	Paroxetine Hcl	Paroxetine Hcl	39	47	1149	352.35			39	47	352.35	1149	*
1912932831	Ellens	Jennifer	Glen Ellyn	IL	17	Family Practice	S	Paroxetine Hcl	Paroxetine Hcl	12	32	960	158.98		*					*
1912933128	Killip	Shersten	Florence	MA	25	Family Practice	S	Paroxetine Hcl	Paroxetine Hcl	33	51	1530	253.13			19	31	101.94	930	*
1912933151	Tackett	Chandos	Huntington	WV	54	Family Practice	S	Paroxetine Hcl	Paroxetine Hcl	66	116	3480	567.07	12	#					#
1912933284	Mccoig	Edward	Kingwood	TX	48	Internal Medicine	S	Paroxetine Hcl	Paroxetine Hcl	31	76.8	2303	367.15			31	76.8	367.15	2303	*
1912933516	Modjeski	Nicholas	Winona	MN	27	Family Practice	S	Paroxetine Hcl	Paroxetine Hcl	15	41	1199	177.24			15	41	177.24	1199	*
1912933656	Klughaupt	Stanley	Belleville	NJ	34	Internal Medicine	S	Paroxetine Hcl	Paroxetine Hcl	15	45	1350	441.84			15	45	441.84	1350	*
1912934019	Miller	Susan	Westfield	PA	42	Family Practice	S	Paroxetine Hcl	Paroxetine Hcl	15	31	930	174.2			15	31	174.2	930	*
1912934209	Cowley	Larry	Apache Junction	AZ	4	Psychiatry	S	Paroxetine Hcl	Paroxetine Hcl	122	132	1943	1401.87			46	48	359.57	619	*
1912934340	Ramesh	Thimmiah	Wyandotte	MI	26	Internal Medicine	S	Paroxetine Hcl	Paroxetine Hcl	40	54	1620	326.41	11		14	24	143.13	720	*
1912934480	Jensen	Debby	Rapid City	SD	46	Nurse Practitioner	S	Paroxetine Hcl	Paroxetine Hcl	26	46	1380	215.65			26	46	215.65	1380	*
1912934647	Grewal	Diddarjit	Rochester	NY	36	Internal Medicine	S	Paroxetine Hcl	Paroxetine Hcl	35	93	2778	571.1	11	#					*
1912934712	Pulley	Darren	Rochester	NY	36	Internal Medicine	S	Paroxetine Hcl	Paroxetine Hcl	26	54	1620	325.3			26	54	325.3	1620	*
1912934753	Rojas	Antonio	Cincinnati	OH	39	Internal Medicine	S	Paroxetine Hcl	Paroxetine Hcl	11	31.2	937	340.26		*					*
1912934928	Nutis	Dinorah	El Paso	TX	48	Internal Medicine	S	Paroxetine Hcl	Paroxetine Hcl	173	343.2	10295	2377.16	47		150	303.2	2157.58	9094	#
1912934985	Elizondo	Jose	Chicago	IL	17	Family Practice	S	Paroxetine Hcl	Paroxetine Hcl	14	14	420	77.68			14	14	77.68	420	*
1912935016	Hadden	Laura	West Burlington	IA	19	Family Practice	S	Paroxetine Hcl	Paroxetine Hcl	19	53.1	1577	546.44		#					*
1912935180	Yang	Ken	Clinton	NC	37	Family Practice	S	Paroxetine Hcl	Paroxetine Hcl	56	112	3320	855.38	12		45	79	768.93	2330	*
1912935396	Lieb	Gary	Camarillo	CA	6	Internal Medicine	S	Paroxetine Hcl	Paroxetine Hcl	15	47.7	1414	248.79			15	47.7	248.79	1414	*
1912935404	Strindberg	Maryanne	Simsbury	CT	9	Nurse Practitioner	S	Paroxetine Hcl	Paroxetine Hcl	56	62	1830	999.93	12		28	34	665.24	1020	*
1912935453	Morris	William	Columbus	OH	39	Family Practice	S	Paroxetine Hcl	Paroxetine Hcl	88	188	5640	1277.87	17	#					#
1912935545	Nimeth	Brent	Mount Vernon	OH	39	Family Practice	S	Paroxetine Hcl	Paroxetine Hcl	24	58	1724	375.42			24	58	375.42	1724	*
1912935586	Horsley	Cheryl	Turlock	CA	6	Internal Medicine	S	Paroxetine Hcl	Paroxetine Hcl	16	48	1440	252.02			16	48	252.02	1440	*
1912935669	Griggs	Allen	Emerson	NJ	34	Internal Medicine	S	Paroxetine Hcl	Paroxetine Hcl	23	53	1590	470.08			23	53	470.08	1590	*
1912935743	O'connor	Dennis	Bath	NY	36	Family Practice	S	Paroxetine Hcl	Paroxetine Hcl	14	42	1260	182.55			14	42	182.55	1260	*
1912935867	Holmes	Jeremy	Kalkaska	MI	26	Family Practice	S	Paroxetine Hcl	Paroxetine Hcl	11	33	990	373.96			11	33	373.96	990	*
1912935917	Bentley	James	Mobile	AL	1	Obstetrics & Gynecology	S	Paroxetine Hcl	Paroxetine Hcl	12	16	480	102.79			12	16	102.79	480	*
1912935990	Miloy	David	Kerrville	TX	48	Internal Medicine	S	Paroxetine Hcl	Paroxetine Hcl	16	48	1440	471.55			16	48	471.55	1440	*
1912936154	Port	John	Midlothian	VA	51	Internal Medicine	S	Paroxetine Hcl	Paroxetine Hcl	41	83	2490	905.98			28	64	694.4	1920	*
1912936329	Akkerman	Dave	Fargo	ND	38	Family Practice	S	Paroxetine Hcl	Paroxetine Hcl	47	89	2254	393.48			47	89	393.48	2254	*
1912936428	Schaffhausen	John	Maple Grove	MN	27	Family Practice	S	Paroxetine Hcl	Paroxetine Hcl	28	67	2010	319.59			28	67	319.59	2010	*
1912936527	Ensberg	Mark	Holt	MI	26	Internal Medicine	S	Paroxetine Hcl	Paroxetine Hcl	22	22	380	260.44			22	22	260.44	380	*
1912936675	Valasareddi	Lalasa	Brooklyn	NY	36	Internal Medicine	S	Paroxetine Hcl	Paroxetine Hcl	14	16	480	340.53			14	16	340.53	480	*
1912936808	Isber	Jamal	La Follette	TN	47	Internal Medicine	S	Paroxetine Hcl	Paroxetine Hcl	36	80	2400	620.32		#					*
1912937467	Santos Montes	Noel	Camuy	PR	72	Internal Medicine	S	Paroxetine Hcl	Paroxetine Hcl	111	223	6690	964.3	27		74	174	691.93	5220	#
1912937491	Chou	David	Daly City	CA	6	Psychiatry	S	Paroxetine Hcl	Paroxetine Hcl	17	49.8	1493	311.2			17	49.8	311.2	1493	*
1912937509	Goering	Randall	Newton	KS	20	Family Practice	S	Paroxetine Hcl	Paroxetine Hcl	19	35	1050	190.36			19	35	190.36	1050	*
1912937723	Gay	Amanda	Canby	OR	41	Family Practice	S	Paroxetine Hcl	Paroxetine Hcl	13	23	667	178.34			13	23	178.34	667	*
1912937764	Mirabile	Charles	Princeton	WV	54	Internal Medicine	S	Paroxetine Hcl	Paroxetine Hcl	47	47	1378	615.59		#					*
1912938192	Lyle	Lurton	Clintwood	VA	51	Family Practice	S	Paroxetine Hcl	Paroxetine Hcl	38	46	1380	463.75			17	17	105.33	510	*
1912938234	Vance	Jason	Chico	CA	6	Family Practice	S	Paroxetine Hcl	Paroxetine Hcl	121	127.1	2901	1216.34	19		102	108.1	1081.87	2427	#
1912938283	Lowell	Carlos	Sandusky	OH	39	Psychiatry	S	Paroxetine Hcl	Paroxetine Hcl	22	44	1320	342.12		#					*
1912938671	Kudryk	Alexander	Bridgewater	NJ	34	Internal Medicine	S	Paroxetine Hcl	Paroxetine Hcl	36	44	1294	428.45			36	44	428.45	1294	*
1912939968	Stello	Brian	Allentown	PA	42	Family Practice	S	Paroxetine Hcl	Paroxetine Hcl	15	41	1230	346.27		*					*
1912940040	Smith	Michael	Walterboro	SC	45	Family Practice	S	Paroxetine Hcl	Paroxetine Hcl	44	58	1740	346.06	14		24	34	179.55	1020	*
1912940123	Shahab	Syed	Brighton	MI	26	Internal Medicine	S	Paroxetine Hcl	Paroxetine Hcl	40	80	2373	396.78			40	80	396.78	2373	*
1912940552	Anderson Parks	Elizabeth	Wilmette	IL	17	Internal Medicine	S	Paroxetine Hcl	Paroxetine Hcl	24	24.5	730	202.27			12	12.2	99.94	365	*
1912940586	Gettys	James	Travelers Rest	SC	45	Family Practice	S	Paroxetine Hcl	Paroxetine Hcl	28	66	1980	356.39			16	48	210.76	1440	*
1912940628	Borodulin	Tatyana	Campbell	CA	6	Family Practice	S	Paroxetine Hcl	Paroxetine Hcl	25	59	1770	312.5			25	59	312.5	1770	*
1912941014	Nabatian	Sepideh	Forest Hills	NY	36	Cardiology	S	Paroxetine Hcl	Paroxetine Hcl	12	24	700	162.73			12	24	162.73	700	*
1912941477	Alsaadi	Ali	Southfield	MI	26	Internal Medicine	S	Paroxetine Hcl	Paroxetine Hcl	82	90.1	1515	650.57	12		64	66.1	500.24	1043	*
1912941824	Yam	Ving	Escondido	CA	6	Family Practice	S	Paroxetine Hcl	Paroxetine Hcl	71	76	1977	812.52			51	55.8	650.4	1549	*
1912941857	Hunter	Teri	Knoxville	TN	47	Family Practice	S	Paroxetine Hcl	Paroxetine Hcl	22	42	1245	548.05		*					*
1912941873	Cantu	Dennis	Laredo	TX	48	Internal Medicine	S	Paroxetine Hcl	Paroxetine Hcl	102	165.1	4896	927.94	25		86	121.1	809.3	3576	#
1912941873	Cantu	Dennis	Laredo	TX	48	Internal Medicine	S	Paxil Cr	Paroxetine Hcl	11	11	330	2380.5			11	11	2380.5	330	*
1912941899	Collum	Robert	Denville	NJ	34	Internal Medicine	S	Paroxetine Cr	Paroxetine Hcl	13	13	364	1691.43			13	13	1691.43	364	*
1912941899	Collum	Robert	Denville	NJ	34	Internal Medicine	S	Paroxetine Hcl	Paroxetine Hcl	19	33	990	312.33		#					*
1912941915	Murthy	Kris	Charleston	WV	54	Neurology	S	Paroxetine Hcl	Paroxetine Hcl	12	26	731	184.27		*					*
1912942319	Shune	Hong	Irvine	CA	6	Internal Medicine	S	Paroxetine Hcl	Paroxetine Hcl	13	37	1110	208.25			13	37	208.25	1110	*
1912942566	Swanson	Darren	Fosston	MN	27	Family Practice	S	Paroxetine Hcl	Paroxetine Hcl	66	106	2906	753.61	11		54	94	546.76	2546	*
1912942574	Sathasivam	Rajaletchumy	Rochester	NY	36	Internal Medicine	S	Paroxetine Hcl	Paroxetine Hcl	14	14	382	128.56			14	14	128.56	382	*
1912942624	Shnaydman	Eduard	Jackson Heights	NY	36	Family Practice	S	Paroxetine Hcl	Paroxetine Hcl	17	23	690	404.03			17	23	404.03	690	*
1912942707	Sedlak	Thomas	Baltimore	MD	24	Psychiatry	S	Paroxetine Hcl	Paroxetine Hcl	24	24	288	68.73			0	0	0	0	#
1912942764	Spotloe	Karen	Belington	WV	54	Physician Assistant	S	Paroxetine Hcl	Paroxetine Hcl	72	139.3	4165	980.57	14	#					#
1912942939	Pavlick	Geno	Pittsburgh	PA	42	Family Practice	S	Paroxetine Hcl	Paroxetine Hcl	42	100	2986	538.61	12	#					*
1912943267	Mohan	Chander	Cuyahoga Falls	OH	39	Psychiatry	S	Paroxetine Hcl	Paroxetine Hcl	47	67.2	1963	1021.6			28	46.2	767.04	1333	*
1912943374	Yparraguirre	Alice	Phoenix	AZ	4	Nurse Practitioner	S	Paroxetine Hcl	Paroxetine Hcl	11	11	308	99.73			11	11	99.73	308	*
1912943747	Foster	James	Oklahoma City	OK	40	Physician Assistant	S	Paroxetine Hcl	Paroxetine Hcl	12	26	768	149.12			12	26	149.12	768	*
1912943986	Dedania	Kishorkumar	Bethlehem	PA	42	Psychiatry	S	Paroxetine Hcl	Paroxetine Hcl	237	263.2	7584	2268.53	30		97	107	945.96	3210		13
1912944141	Raney	Betty	Mt Pleasant	SC	45	Obstetrics & Gynecology	S	Paroxetine Hcl	Paroxetine Hcl	14	14	420	182.2			0	0	0	0	#
1912944166	Kim	Sara	Irvine	CA	6	Internal Medicine	S	Paroxetine Hcl	Paroxetine Hcl	37	88.9	2666	664.51			37	88.9	664.51	2666	*
1912944349	Poon	Thaw	Baltimore	MD	24	Internal Medicine	S	Paroxetine Hcl	Paroxetine Hcl	33	85	2530	360.67		#					*
1912944414	Yanni	Penelope	Woonsocket	RI	44	Psychiatry	S	Paroxetine Hcl	Paroxetine Hcl	42	60	1782	639.4			25	37	468.8	1092	*
1912944737	Scaddan	Paul	Sebewaing	MI	26	Family Practice	S	Paroxetine Hcl	Paroxetine Hcl	27	77	2310	485.64		#					*
1912944950	Brogan	Patricia	Manchester	NJ	34	Certified Clinical Nurse Specialist	S	Paroxetine Hcl	Paroxetine Hcl	16	16	453	159.79			16	16	159.79	453	*
1912945049	Ringwald	Ronald	Spencerville	OH	39	Family Practice	S	Paroxetine Hcl	Paroxetine Hcl	88	151	4507	820.19	14		69	127	685.31	3787	#
1912945478	Drayton	Mary	Brooklyn	NY	36	Nurse Practitioner	S	Paroxetine Hcl	Paroxetine Hcl	23	23	690	114.05		#					*
1912945841	Partee	Peter	Laurens	SC	45	Family Practice	S	Paroxetine Hcl	Paroxetine Hcl	19	31	930	386.51			19	31	386.51	930	*
1912945957	Privett	Jonathan	Laurie	MO	29	Emergency Medicine	S	Paroxetine Hcl	Paroxetine Hcl	30	56	1680	534.45		#					*
1912946146	Rivera	Emmanuel	Cincinnati	OH	39	Geriatric Medicine	S	Paroxetine Hcl	Paroxetine Hcl	96	96.4	2503	1686.99	18	#					#
1912946146	Rivera	Emmanuel	Cincinnati	OH	39	Geriatric Medicine	S	Paxil	Paroxetine Hcl	13	13	208	4600.32			0	0	0	0	#
1912946211	Riquetti	Peter	New Port Richey	FL	12	Family Practice	S	Paroxetine Hcl	Paroxetine Hcl	33	94	2820	709.55		#					*
1912946377	Flake	Zachary	Loveland	CO	8	Family Practice	S	Paroxetine Hcl	Paroxetine Hcl	25	73.1	2193	625.33			25	73.1	625.33	2193	*
1912946450	Pace	Mary	Tupelo	MS	28	Internal Medicine	S	Paroxetine Hcl	Paroxetine Hcl	32	90	2691	386.59	11		32	90	386.59	2691		11
1912946518	Frankel	Eric	Pittsburgh	PA	42	Family Practice	S	Paroxetine Hcl	Paroxetine Hcl	31	39	1170	232.22		#					*
1912946617	Caruso	John	Loysville	PA	42	Family Practice	S	Paroxetine Hcl	Paroxetine Hcl	38	66	1980	359.84			25	53	295.94	1590	*
1912946864	Boxerman	Heather	Sharon	MA	25	Internal Medicine	S	Paroxetine Hcl	Paroxetine Hcl	29	75	2250	1013.95		#					*
1912946955	Dressler	William	Strasburg	VA	51	Family Practice	S	Paroxetine Hcl	Paroxetine Hcl	14	18	540	109.11		*					*
1912947169	Smith	Stacey	Sullivan	IN	18	Nurse Practitioner	S	Paroxetine Hcl	Paroxetine Hcl	33	61	1830	448.29			13	25	142.53	750	*
1912947318	Bess	Jennifer	Nashville	TN	47	Internal Medicine	S	Paroxetine Hcl	Paroxetine Hcl	19	57	1710	410.27			19	57	410.27	1710	*
1912947326	Burton	Frederick	Macon	GA	13	Family Practice	S	Paroxetine Hcl	Paroxetine Hcl	30	50	1129	352.57		#					*
1912947334	Burgin	Heather	Salem	OR	41	Internal Medicine	S	Paroxetine Hcl	Paroxetine Hcl	37	97	2846	753.85		#					*
1912948019	Wilson	Samuel	Hesperia	CA	6	Emergency Medicine	S	Paroxetine Hcl	Paroxetine Hcl	19	47	1410	586.55		#					*
1912948035	Vega	Yulmary	Juncos	PR	72	General Practice	T	Paroxetine Hcl	Paroxetine Hcl	14	14	420	116.5			0	0	0	0	#
1912948753	Lee	Jeanette	Binghamton	NY	36	Nurse Practitioner	S	Paroxetine Hcl	Paroxetine Hcl	30	39	1144	164.94			0	0	0	0	#
1912948985	Short	Jason	Bellingham	WA	53	Family Practice	S	Paroxetine Hcl	Paroxetine Hcl	12	28	840	68.74			12	28	68.74	840	*
1912949009	Buckwalter	Eric	Lancaster	PA	42	Physician Assistant	S	Paroxetine Hcl	Paroxetine Hcl	28	38	1140	367.8		*					*
1912949124	Randolph	Gregory	Gladbrook	IA	19	Physician Assistant	S	Paroxetine Hcl	Paroxetine Hcl	14	22	660	107.6			14	22	107.6	660	*
1912949777	Rymland	Emily	San Rafael	CA	6	Nurse Practitioner	S	Paroxetine Hcl	Paroxetine Hcl	23	23	654	162.67			11	11	44.25	308	*
1912949801	Johnson	Susan	West Branch	MI	26	Nurse Practitioner	S	Paroxetine Hcl	Paroxetine Hcl	78	168	5002	1240.54	23		78	168	1240.54	5002		23
1912949918	Grimm	John	Harrison	OH	39	Internal Medicine	S	Paroxetine Hcl	Paroxetine Hcl	61	108.6	3258	1350.48	15	#					#
1912950593	Larouche	Monique	Stratham	NH	33	Family Practice	S	Paroxetine Hcl	Paroxetine Hcl	32	50	1500	380.7			32	50	380.7	1500	*
1912950858	Ratsenberg	Dmitriy	Brooklyn	NY	36	Internal Medicine	S	Paroxetine Hcl	Paroxetine Hcl	62	80	2400	447.09			62	80	447.09	2400	*
1912950916	Dipasquo	Raymond	Homer Glen	IL	17	Family Practice	S	Paroxetine Hcl	Paroxetine Hcl	14	36	1080	384.67			14	36	384.67	1080	*
1912950965	Pesikoff	Richard	Houston	TX	48	Psychiatry & Neurology	T	Paroxetine Hcl	Paroxetine Hcl	37	67	2010	746.72	11		37	67	746.72	2010		11
1912951310	Moeller	Amy	Perkasie	PA	42	Family Practice	S	Paroxetine Hcl	Paroxetine Hcl	16	48	1440	388.83			16	48	388.83	1440	*
1912951500	Soundappan	Appavuchetty	Perry	GA	13	Internal Medicine	S	Paroxetine Hcl	Paroxetine Hcl	120	128	1800	803.85		#					*
1912952052	Carter	Thomas	San Diego	CA	6	Internal Medicine	S	Paroxetine Hcl	Paroxetine Hcl	17	39	1157	473.72			17	39	473.72	1157	*
1912952151	Mokfi	Shaya	Mishawaka	IN	18	Internal Medicine	S	Paroxetine Hcl	Paroxetine Hcl	17	23	599	384.94		*					*
1912952177	John	Sunil	Knoxville	TN	47	Internal Medicine	S	Paroxetine Hcl	Paroxetine Hcl	20	60	1800	362.13			20	60	362.13	1800	*
1912952243	Nisbeth	Heather	Southbury	CT	9	Internal Medicine	S	Paroxetine Hcl	Paroxetine Hcl	12	36	1080	355.41			12	36	355.41	1080	*
1912952508	Lee	Cynthia	Erwin	NC	37	Nurse Practitioner	S	Paroxetine Hcl	Paroxetine Hcl	30	32	960	370.97			16	18	108.43	540	*
1912952771	Furutan	Lailae	Highland	CA	6	Internal Medicine	S	Paroxetine Hcl	Paroxetine Hcl	17	35	1050	349.63			17	35	349.63	1050	*
1912952847	Armitage	Mark	Wilmington	NC	37	Family Practice	S	Paroxetine Hcl	Paroxetine Hcl	11	13	390	107.85		*					*
1912952912	Lastra	Frank	New Port Richey	FL	12	Family Practice	S	Paroxetine Hcl	Paroxetine Hcl	26	69	2070	547.31			26	69	547.31	2070	*
1912953472	Butman	Abdul	Englewood	OH	39	Internal Medicine	S	Paroxetine Hcl	Paroxetine Hcl	50	86	2550	1014.15			37	65	827.13	1920	*
1912953605	Moynihan	Susan	Marblehead	MA	25	Internal Medicine	S	Paroxetine Hcl	Paroxetine Hcl	20	46	1380	199.67			20	46	199.67	1380	*
1912953860	Jones	David	Pasco	WA	53	Family Practice	S	Paroxetine Hcl	Paroxetine Hcl	15	23	690	123.5		*					*
1912954355	Wong	Glenroy	Greenacres	FL	12	Internal Medicine	S	Paroxetine Hcl	Paroxetine Hcl	22	54	1620	311.85		#					*
1912954611	Liaw	William	Wellesley	MA	25	Internal Medicine	S	Paroxetine Hcl	Paroxetine Hcl	12	22	660	55.36			12	22	55.36	660	*
1912954660	Nadjafi	Morteza	Orlando	FL	12	Psychiatry	S	Paroxetine Hcl	Paroxetine Hcl	25	43	1290	286.13			11	11	83.58	330	*
1912955147	Lane	Thomas	Monroeville	AL	1	Internal Medicine	S	Paroxetine Hcl	Paroxetine Hcl	12	12	360	145.64			12	12	145.64	360	*
1912955428	Cruse-Martocci	Pamela	Stroudsburg	PA	42	Physician Assistant	S	Paroxetine Hcl	Paroxetine Hcl	21	41	1230	264.67			21	41	264.67	1230	*
1912955758	Edmands	Christopher	Parkersburg	WV	54	Family Practice	S	Paroxetine Hcl	Paroxetine Hcl	34	77.5	2325	383.68			34	77.5	383.68	2325	*
1912956301	Alexander	Robert	Massapequa	NY	36	Internal Medicine	S	Paroxetine Hcl	Paroxetine Hcl	23	49	1470	492.54		#					*
1912956418	Tamaskar	Ranjit	Willoughby	OH	39	Internal Medicine	S	Paroxetine Hcl	Paroxetine Hcl	85	143.5	4305	896.78	16	#					#
1912956442	Naeem	Asma	Yonkers	NY	36	Internal Medicine	S	Paroxetine Hcl	Paroxetine Hcl	21	29	870	142.08			21	29	142.08	870	*
1912956525	El Asmar	Imad	Los Angeles	CA	6	Internal Medicine	S	Paroxetine Hcl	Paroxetine Hcl	17	27	795	510.18			17	27	510.18	795	*
1912956590	Gabrielson	Glen	Dothan	AL	1	Family Practice	S	Paroxetine Hcl	Paroxetine Hcl	71	180	5374	1163.51	21		54	129	822.89	3844	#
1912956897	Guempel	Ulrike	Corvallis	OR	41	Internal Medicine	S	Paroxetine Hcl	Paroxetine Hcl	40	114	3420	671.77	14	#					#
1912957069	Chappelle	Cathra	Portland	ME	23	Family Practice	S	Paroxetine Hcl	Paroxetine Hcl	11	31	930	84			11	31	84	930	*
1912957416	Hilburn	David	Patterson	CA	6	Family Practice	S	Paroxetine Hcl	Paroxetine Hcl	25	51	1530	440.58		#					*
1912957820	Shinn	Mary	Fayetteville	AR	5	Geriatric Medicine	S	Paroxetine Hcl	Paroxetine Hcl	34	74	2220	489.51			34	74	489.51	2220	*
1912957937	Shipley	James	Elizabethton	TN	47	Family Practice	S	Paroxetine Hcl	Paroxetine Hcl	43	67	2010	615.63			28	46	430.25	1380	*
1912958224	Soutendijk	Christine	Philadelphia	PA	42	Internal Medicine	S	Paroxetine Hcl	Paroxetine Hcl	16	36	1080	260.32		*					*
1912958331	Mast	David	Duluth	MN	27	Internal Medicine	S	Paroxetine Hcl	Paroxetine Hcl	15	38	1116	193.15			15	38	193.15	1116	*
1912958554	Toms	Elizabeth	Hopkinsville	KY	21	Internal Medicine	S	Paroxetine Hcl	Paroxetine Hcl	47	47	1410	708.49			47	47	708.49	1410	*
1912958661	Shikuma	Craig	Hilo	HI	15	Internal Medicine	S	Paroxetine Hcl	Paroxetine Hcl	13	27	710	68.05			13	27	68.05	710	*
1912958786	Sawan	Ziad	Apple Valley	CA	6	General Practice	S	Paroxetine Hcl	Paroxetine Hcl	26	70	2100	388.2		#					*
1912959073	Kalokoh Md	Ismail	Washington	DC	11	Internal Medicine	S	Paroxetine Hcl	Paroxetine Hcl	26	26.5	769	311.47			13	13.2	161.38	394	*
1912959248	Ziegler	John	Lexington	KY	21	Family Practice	S	Paroxetine Hcl	Paroxetine Hcl	18	52	1560	265.1		#					*
1912959321	Gibbs	Scott	Coeur D Alene	ID	16	Physician Assistant	S	Paroxetine Hcl	Paroxetine Hcl	14	36	1080	429.45			14	36	429.45	1080	*
1912959594	Ross	David	Rockledge	FL	12	Medical Oncology	S	Paroxetine Hcl	Paroxetine Hcl	11	11	330	103.2			11	11	103.2	330	*
1912959677	Scharle	William	Bethlehem	PA	42	Family Practice	S	Paroxetine Hcl	Paroxetine Hcl	45	102.5	3056	918.73			45	102.5	918.73	3056	*
1912959784	Bill	Caroline	Staunton	VA	51	Psychiatry & Neurology	T	Paroxetine Hcl	Paroxetine Hcl	14	14	148	73.79			0	0	0	0	#
1912960238	Ragland	Darrell	Jonesboro	AR	5	Family Practice	S	Paroxetine Hcl	Paroxetine Hcl	54	120	3600	842.17	13	#					#
1912960428	Connor	Maryann	Wilmington	DE	10	Family Practice	S	Paroxetine Hcl	Paroxetine Hcl	86	104	2916	1120.61	19		72	88	861.32	2436	#
1912960519	Mcdaniel	Craig	Jonesboro	AR	5	Family Practice	S	Paroxetine Hcl	Paroxetine Hcl	38	78	2301	547.23			25	65	378.23	1911	*
1912960741	Sharma	Ishwara	Webster	MA	25	Internal Medicine	S	Paroxetine Hcl	Paroxetine Hcl	78	139	4170	606.55	15		64	117	408.87	3510	#
1912960907	Imber	Arlene	Yardley	PA	42	Family Practice	S	Paroxetine Hcl	Paroxetine Hcl	22	61	1830	750.14		#					*
1912961228	Stapleton	Mollie	Cloquet	MN	27	Family Practice	S	Paroxetine Hcl	Paroxetine Hcl	17	17	485	842.61		*					*
1912961715	Webb	Timothy	Hoisington	KS	20	Family Practice	S	Paroxetine Hcl	Paroxetine Hcl	70	103.6	3062	821.69	20	#					#
1912961814	Walden	Katherine	Kalamazoo	MI	26	Psychiatry	S	Paroxetine Hcl	Paroxetine Hcl	24	24	720	150.02			24	24	150.02	720	*
1912961889	Tran	Vu	Ruskin	FL	12	Internal Medicine	S	Paroxetine Hcl	Paroxetine Hcl	37	87	2610	467.7	11	#					*
1912961913	Luu	Loi	Westminster	CA	6	Family Practice	S	Paroxetine Hcl	Paroxetine Hcl	11	33	990	254.92			11	33	254.92	990	*
1912962143	Kleinbeck	Seth	Stuttgart	AR	5	Family Practice	S	Paroxetine Hcl	Paroxetine Hcl	68	92	2706	495.11			31	51	243.45	1509	*
1912962184	Lehman	David	Columbia Heights	MN	27	Family Practice	S	Paroxetine Hcl	Paroxetine Hcl	44	130	3900	619.8	11		44	130	619.8	3900		11
1912962291	Byerley	Susan	Ellington	MO	29	Nurse Practitioner	S	Paroxetine Hcl	Paroxetine Hcl	11	14.5	420	69.46		*					*
1912962358	Berens	Andrew	Berkeley Springs	WV	54	Family Practice	S	Paroxetine Hcl	Paroxetine Hcl	34	44.2	1321	314.05		#					*
1912962788	Even	Lisa	Gregory	SD	46	Family Practice	S	Paroxetine Hcl	Paroxetine Hcl	29	49	1424	267.12		#					*
1912963281	Scannell	Cornelius	Wilton Manors	FL	12	Internal Medicine	S	Paroxetine Hcl	Paroxetine Hcl	14	42	1260	275.87			14	42	275.87	1260	*
1912963331	Olson	Christopher	El Dorado Hills	CA	6	Family Practice	S	Paroxetine Hcl	Paroxetine Hcl	28	60	1786	414.72		#					*
1912963471	Turba	Michelle	Tupelo	MS	28	Nurse Practitioner	S	Paroxetine Hcl	Paroxetine Hcl	12	12	319	232.71		*					*
1912963828	Maier	Michael	Boise	ID	16	Family Practice	S	Paroxetine Hcl	Paroxetine Hcl	15	45	1350	394.4		#					*
1912963984	Bassett	Danielle	Lodi	CA	6	Nurse Practitioner	S	Paroxetine Hcl	Paroxetine Hcl	22	24	720	150.61			22	24	150.61	720	*
1912964628	Copeman	Jeffrey	Hibbing	MN	27	Family Practice	S	Paroxetine Hcl	Paroxetine Hcl	35	63.1	1806	280.63			18	34	137.01	1013	*
1912964750	Habboushe	Christa	Philadelphia	PA	42	Family Practice	S	Paroxetine Hcl	Paroxetine Hcl	17	21	630	120.88		#					*
1912964867	Walker	James	Oneonta	NY	36	Internal Medicine	S	Paroxetine Hcl	Paroxetine Hcl	17	51	1530	197.99		#					*
1912965112	Holder	John	Gunnison	CO	8	Physician Assistant	S	Paroxetine Hcl	Paroxetine Hcl	22	24	678	277.15		*					*
1912965187	Daugherty	Joe	Jacksonville	AR	5	Family Practice	S	Paroxetine Hcl	Paroxetine Hcl	55	73.2	2195	403.07			25	41	227.61	1230	*
1912965294	Li	Tsui-Ming	Henderson	NV	32	Nurse Practitioner	S	Paroxetine Hcl	Paroxetine Hcl	27	31.1	898	242.8			27	31.1	242.8	898	*
1912965468	Cody	Irene	Agawam	MA	25	Internal Medicine	S	Paroxetine Hcl	Paroxetine Hcl	32	50	1500	423.41			21	39	325.1	1170	*
1912965542	Bedford	John	Springfield	MA	25	Internal Medicine	S	Paroxetine Hcl	Paroxetine Hcl	15	37	1110	276.05		#					*
1912965708	Kurien	Santha	Danbury	CT	9	Psychiatry	S	Paroxetine Er	Paroxetine Hcl	17	27	810	2682.23			17	27	2682.23	810	*
1912965708	Kurien	Santha	Danbury	CT	9	Psychiatry	S	Paroxetine Hcl	Paroxetine Hcl	119	172	5108	1750.48	16		91	135	1287.54	3998	#
1912965765	Parkey	J	Henrietta	TX	48	Family Practice	S	Paroxetine Hcl	Paroxetine Hcl	26	26	780	127.09			26	26	127.09	780	*
1912966102	Figueroa	Jose	Vieques	PR	72	General Practice	S	Paroxetine Hcl	Paroxetine Hcl	11	31	930	126.48		*					*
1912966193	Adams	Leah	East Providence	RI	44	Internal Medicine	S	Paroxetine Hcl	Paroxetine Hcl	12	20	600	160.91			12	20	160.91	600	*
1912966532	Nelson	Brian	Dubuque	IA	19	Family Practice	S	Paroxetine Hcl	Paroxetine Hcl	28	56	1680	318.41		#					*
1912966573	Periasamy	Jayanthi	Somerset	NJ	34	Psychiatry	S	Paroxetine Hcl	Paroxetine Hcl	23	45	1350	472.21			23	45	472.21	1350	*
1912966763	Kasner	Shane	Hiawatha	IA	19	Family Practice	S	Paroxetine Hcl	Paroxetine Hcl	17	27	810	67.12			17	27	67.12	810	*
1912966979	Bohm	Matthew	Topeka	KS	20	Family Practice	S	Paroxetine Hcl	Paroxetine Hcl	26	36	1080	238.83		*					*
1912967118	Ringold	David	Dubuque	IA	19	Nephrology	S	Paroxetine Hcl	Paroxetine Hcl	29	53	1590	214.07		#					*
1912967662	Bangs	Scott	Owatonna	MN	27	Family Practice	S	Paroxetine Hcl	Paroxetine Hcl	13	39	1170	139.74		#					*
1912967878	Delliquadri	David	Girard	OH	39	Family Practice	S	Paroxetine Hcl	Paroxetine Hcl	31	47.2	1399	379.13		#					*
1912968090	Seo	Weiming	Ridgefield	CT	9	Internal Medicine	S	Paroxetine Hcl	Paroxetine Hcl	12	26	780	239.9			12	26	239.9	780	*
1912968165	Van Engel	Daniel	Ridgewood	NJ	34	Neurology	S	Paroxetine Hcl	Paroxetine Hcl	14	34	1005	233.47			14	34	233.47	1005	*
1912968447	Butlig	Richard	Torrance	CA	6	Internal Medicine	S	Paroxetine Hcl	Paroxetine Hcl	11	17	510	331.08			11	17	331.08	510	*
1912968504	Hazel	Heather	Chesterton	IN	18	Family Practice	S	Paroxetine Hcl	Paroxetine Hcl	26	74	2200	571.64		#					*
1912968512	Mullis	Steven	Panama City	FL	12	Family Practice	S	Paroxetine Hcl	Paroxetine Hcl	16	24	720	84.78			16	24	84.78	720	*
1912968538	Jenkins	Bradley	Roosevelt	UT	49	Nurse Practitioner	S	Paroxetine Hcl	Paroxetine Hcl	17	47	1410	268.81		#					*
1912968603	Kassis	Maher	Irvine	KY	21	Internal Medicine	S	Paroxetine Hcl	Paroxetine Hcl	21	23	687	415.35		#					*
1912968827	Heilmann	Timothy	Williamsport	PA	42	Family Practice	S	Paroxetine Hcl	Paroxetine Hcl	24	48	1440	400.55		#					*
1912968918	Kundumadathil	Jayadevan	Indialantic	FL	12	Internal Medicine	S	Paroxetine Hcl	Paroxetine Hcl	14	28	840	281.61		*					*
1912969551	Betcher	Susan	Hastings	MN	27	Psychiatry	S	Paroxetine Hcl	Paroxetine Hcl	100	141.1	4122	842.31			38	66	309.82	1941	*
1912969627	Hardwicke	Alan	Ballinger	TX	48	Internal Medicine	S	Paroxetine Hcl	Paroxetine Hcl	82	110	3044	524.67	11		38	46	227.96	1124	*
1912970229	Castelino	Mathew	Gary	IN	18	Psychiatry	S	Paroxetine Hcl	Paroxetine Hcl	23	23	690	190.95			0	0	0	0	#
1912970385	Denton	Charles	Douglasville	GA	13	Internal Medicine	S	Paroxetine Hcl	Paroxetine Hcl	49	125	3750	1092.05	12	#					#
1912970443	Miller-Schaeffer	Carol	Pottsville	PA	42	Internal Medicine	S	Paroxetine Hcl	Paroxetine Hcl	87	111	3115	1396.77	18		67	91	977	2518	#
1912970542	Miller	Pamela	North Port	FL	12	Internal Medicine	S	Paroxetine Hcl	Paroxetine Hcl	33	97	2910	853.82	11	#					*
1912970559	Davis	Robert	Westampton	NJ	34	Psychiatry	S	Paroxetine Hcl	Paroxetine Hcl	39	41	1230	561.51			15	17	135.19	510	*
1912970575	Foster	Edwin	York	PA	42	Internal Medicine	S	Paroxetine Hcl	Paroxetine Hcl	41	85	2496	704.64			41	85	704.64	2496	*
1912970682	Kim	Jane	Lakewood	CO	8	Geriatric Medicine	S	Paroxetine Hcl	Paroxetine Hcl	34	70.5	2115	631.92	12		34	70.5	631.92	2115		12
1912970781	Cheng	Daniel	Muskego	WI	55	Internal Medicine	S	Paroxetine Hcl	Paroxetine Hcl	46	134.5	4029	770.56	14		46	134.5	770.56	4029		14
1912970807	Echols-Simpson	Alexandria	Marshall	MN	27	Family Practice	S	Paroxetine Hcl	Paroxetine Hcl	13	33	990	151.13		*					*
1912971094	Richardson	Michael	Pierre	SD	46	Family Practice	S	Paroxetine Hcl	Paroxetine Hcl	25	52.3	1566	413.23			25	52.3	413.23	1566	*
1912971102	Seda Ramirez	Jennifer	St Augustine	FL	12	General Practice	S	Paroxetine Hcl	Paroxetine Hcl	19	37	1110	439.26			19	37	439.26	1110	*
1912971219	Casper	Daniel	New Kensington	PA	42	Internal Medicine	S	Paroxetine Hcl	Paroxetine Hcl	72	118	3450	918.54	11		43	83	527.34	2474	*
1912971227	Clifford	Bradley	Maywood	IL	17	Internal Medicine	S	Paroxetine Hcl	Paroxetine Hcl	21	49	1470	396.54		#					*
1912971243	Cannon	William	Fort Atkinson	WI	55	Internal Medicine	S	Paroxetine Hcl	Paroxetine Hcl	28	67.1	2013	787.47			28	67.1	787.47	2013	*
1912971284	Ratusznik-Martin	Renata	Boston	MA	25	Family Practice	S	Paroxetine Hcl	Paroxetine Hcl	14	42	1260	475.49		*					*
1912971391	Sanchez	Sue	Minden	NV	32	Internal Medicine	S	Paroxetine Hcl	Paroxetine Hcl	56	128	3840	889.71	15	#					#
1912971425	Adams	Sherry	Cedar Rapids	IA	19	Nurse Practitioner	S	Paroxetine Hcl	Paroxetine Hcl	11	11	305	34.05			0	0	0	0	#
1912971615	Peterson	Karl	Tujunga	CA	6	Family Practice	S	Paroxetine Hcl	Paroxetine Hcl	15	19	570	95.23			15	19	95.23	570	*
1912971706	Lysne	Paul	Andover	MN	27	Family Practice	S	Paroxetine Hcl	Paroxetine Hcl	20	60	1800	305.35			20	60	305.35	1800	*
1912971730	Jain	Sneh	Blackwood	NJ	34	Internal Medicine	S	Paroxetine Hcl	Paroxetine Hcl	26	38	1140	320.97		*					*
1912971763	Turner	Todd	Pasadena	CA	6	Internal Medicine	S	Paroxetine Hcl	Paroxetine Hcl	17	25	750	227.25		*					*
1912972423	Fish	Kenneth	Carthage	NY	36	Family Practice	S	Paroxetine Hcl	Paroxetine Hcl	100	208	6234	1094.52	25		87	173	760.76	5184	#
1912972431	Tulloch	Matthew	Rehoboth Beach	DE	10	Family Practice	S	Paroxetine Hcl	Paroxetine Hcl	45	113	3390	845.82	15	#					#
1912972589	Patel	Minesh	Lake City	FL	12	Internal Medicine	S	Paroxetine Hcl	Paroxetine Hcl	24	58	1740	331.52	11	#					*
1912972597	Sharma	Ram	Sayre	PA	42	Internal Medicine	S	Paroxetine Hcl	Paroxetine Hcl	22	36	1038	182.92		#					*
1912972803	Gupta	Mukund	Lowell	MA	25	Internal Medicine	S	Paroxetine Hcl	Paroxetine Hcl	12	20	600	304.95			12	20	304.95	600	*
1912972860	Dellinger	Florence	Bakersville	NC	37	Nurse Practitioner	S	Paroxetine Hcl	Paroxetine Hcl	29	67	2010	614.92			15	45	418.61	1350	*
1912973173	Clapp	William	Morganfield	KY	21	Family Practice	S	Paroxetine Hcl	Paroxetine Hcl	59	63	1838	574.45			34	34	319.15	968	*
1912973223	Bagdasian	Bryan	Springfield	MA	25	Internal Medicine	S	Paroxetine Hcl	Paroxetine Hcl	12	24	720	221.4			12	24	221.4	720	*
1912973397	Okhravi	Hamid	Norfolk	VA	51	Geriatric Medicine	S	Paroxetine Hcl	Paroxetine Hcl	23	23	644	475.27			23	23	475.27	644	*
1912973405	Dipinto	Felix	Berlin	MD	24	Internal Medicine	S	Paroxetine Hcl	Paroxetine Hcl	22	22	422	223.87			22	22	223.87	422	*
1912973520	Zheng	Dawei	Sacramento	CA	6	Family Practice	S	Paroxetine Hcl	Paroxetine Hcl	19	23	690	155.38		#					*
1912973637	Siegrist	Stephen	Chesterfield	VA	51	Family Practice	S	Paroxetine Hcl	Paroxetine Hcl	15	17	510	89.28		*					*
1912973694	Yu	Stella	San Antonio	TX	48	Internal Medicine	S	Paroxetine Hcl	Paroxetine Hcl	41	113	3390	1089.95	13	#					#
1912973702	Riegle	Helen	Upland	IN	18	Family Practice	S	Paroxetine Hcl	Paroxetine Hcl	19	41	1230	317.62			19	41	317.62	1230	*
1912973769	Clark	Kristi	San Antonio	TX	48	Internal Medicine	S	Paroxetine Hcl	Paroxetine Hcl	24	72	2160	751.05		#					*
1912973900	Garcia	Arnel	Trenton	IL	17	Family Practice	S	Paroxetine Hcl	Paroxetine Hcl	21	47	1410	415.37			21	47	415.37	1410	*
1912974031	Saini	Mandeep	Marysville	WA	53	Internal Medicine	S	Paroxetine Hcl	Paroxetine Hcl	27	75	2250	778.99		#					*
1912974122	Park	Jane	Martinsburg	WV	54	Internal Medicine	S	Paroxetine Hcl	Paroxetine Hcl	36	78	2324	504.24		#					*
1912974171	Gatewood	Damon	Campbellsburg	KY	21	Family Practice	S	Paroxetine Hcl	Paroxetine Hcl	30	48.2	1441	386.46			18	34	230.4	1020	*
1912974429	Hudson	Yacoba	Woodstock	GA	13	Family Practice	S	Paroxetine Hcl	Paroxetine Hcl	13	39	1170	279.97		*					*
1912974536	Belsky	Lorna	Madison	WI	55	Internal Medicine	S	Paroxetine Hcl	Paroxetine Hcl	33	77	2310	684.38			33	77	684.38	2310	*
1912974569	Bahl	David	Red Wing	MN	27	Family Practice	S	Paroxetine Hcl	Paroxetine Hcl	48	142	4260	709.59	13	#					#
1912974619	Ho	Elizabeth	Horseheads	NY	36	Internal Medicine	S	Paroxetine Hcl	Paroxetine Hcl	16	18	510	90.8		#					*
1912974809	Winchester	Mark	Norman	OK	40	Family Practice	S	Paroxetine Hcl	Paroxetine Hcl	139	139	1057	809.27			139	139	809.27	1057	*
1912974890	Giugliano	James	Southampton	NY	36	Family Practice	S	Paroxetine Hcl	Paroxetine Hcl	36	49.2	1453	333.96			36	49.2	333.96	1453	*
1912975012	Niebergall	Robert	Broken Arrow	OK	40	Internal Medicine	S	Paroxetine Hcl	Paroxetine Hcl	48	92	2760	486.57	12	#					*
1912975111	Wong	Pui-Sum	Texarkana	TX	48	Internal Medicine	S	Paroxetine Hcl	Paroxetine Hcl	42	126	3780	459.86	13		42	126	459.86	3780		13
1912975756	Trueblood	Janelle	Aitkin	MN	27	Family Practice	S	Paroxetine Hcl	Paroxetine Hcl	14	42	1260	309.78		*					*
1912975889	Giles	Cynthia	Fort Valley	GA	13	Family Practice	S	Paroxetine Hcl	Paroxetine Hcl	18	22.1	661	342.25			18	22.1	342.25	661	*
1912975897	Birney	Lynn	Center Valley	PA	42	Nurse Practitioner	S	Paroxetine Hcl	Paroxetine Hcl	15	27	810	79.81		#					*
1912976077	Anand	Mohit	Fredericksburg	VA	51	Internal Medicine	S	Paroxetine Hcl	Paroxetine Hcl	23	39	1170	228.33			23	39	228.33	1170	*
1912976259	Christiansen	Ammie	Longmont	CO	8	Family Practice	S	Paroxetine Hcl	Paroxetine Hcl	19	47	1410	267.01			19	47	267.01	1410	*
1912976523	Wetzel	Mark	Westwood	KS	20	Internal Medicine	S	Paroxetine Hcl	Paroxetine Hcl	11	32.8	983	131.34		*					*
1912976705	Haupt	Darlene	Danville	PA	42	Family Practice	S	Paroxetine Hcl	Paroxetine Hcl	15	27	810	119.56		#					*
1912976846	Mager	Sandra	Jesup	GA	13	Obstetrics & Gynecology	S	Paroxetine Hcl	Paroxetine Hcl	13	23	690	242.93			13	23	242.93	690	*
1912976952	Chambers	Rachael	Hayward	WI	55	Family Practice	S	Paroxetine Hcl	Paroxetine Hcl	16	48	1440	281.16		#					*
1912977190	Goodman	Donald	Matthews	NC	37	Internal Medicine	S	Paroxetine Hcl	Paroxetine Hcl	49	105	3150	776.24	11	#					*
1912977430	Min	Marcus	Madison	TN	47	Internal Medicine	S	Paroxetine Hcl	Paroxetine Hcl	33	63.8	1865	476.98		#					*
1912977836	Edwards	Joel	Mocksville	NC	37	Family Practice	S	Paroxetine Hcl	Paroxetine Hcl	67	111.1	3329	651.05	13		67	111.1	651.05	3329		13
1912978123	Norman	Michael	Apple Valley	CA	6	Internal Medicine	S	Paroxetine Hcl	Paroxetine Hcl	48	110	3300	859.83	15	#					#
1912978206	Franz	Charles	Burnet	TX	48	Family Practice	S	Paroxetine Hcl	Paroxetine Hcl	55	103	3090	477.58	15	#					#
1912978545	Barbour	Ronald	Temple Terrace	FL	12	Infectious Disease	S	Paroxetine Hcl	Paroxetine Hcl	14	19	568	166.68		*					*
1912978644	Bechara	Christopher	Lancaster	MA	25	Family Practice	S	Paroxetine Hcl	Paroxetine Hcl	18	54	1620	224.55			18	54	224.55	1620	*
1912978776	Reed	Dustardie	Kokomo	IN	18	Internal Medicine	S	Paroxetine Hcl	Paroxetine Hcl	19	51	1528	242.43			19	51	242.43	1528	*
1912979055	Nioso	Anthony	Jacksonville	FL	12	Family Practice	S	Paroxetine Hcl	Paroxetine Hcl	13	13	390	164.55		#					*
1912979055	Nioso	Anthony	Jacksonville	FL	12	Family Practice	S	Paxil	Paroxetine Hcl	11	11	330	2314.48			0	0	0	0	#
1912979071	Hall	David	Matthews	NC	37	Family Practice	S	Paroxetine Hcl	Paroxetine Hcl	17	41	1230	293.61		#					*
1912979162	Supit	Sydney	Sacramento	CA	6	Internal Medicine	S	Paroxetine Hcl	Paroxetine Hcl	11	21	630	361.27		*					*
1912979279	Simon	David	Lake Worth	FL	12	Family Practice	S	Paroxetine Hcl	Paroxetine Hcl	33	57	1710	453.33			16	36	303.15	1080	*
1912979352	Fink	Henry	St Paul	MN	27	Internal Medicine	S	Paroxetine Hcl	Paroxetine Hcl	25	47	1394	718.98		#					*
1912979402	Kreckel	Dieter	Rumford	ME	23	Family Practice	S	Paroxetine Hcl	Paroxetine Hcl	42	84	2520	396.07			42	84	396.07	2520	*
1912979436	Ranganath	Gubbi	Cressona	PA	42	Internal Medicine	S	Paroxetine Hcl	Paroxetine Hcl	112	175	4953	1423.39	20		96	153	1257.46	4313	#
1912979592	Kitchens	Ben	Iuka	MS	28	Family Practice	S	Paroxetine Hcl	Paroxetine Hcl	36	48	1280	396.61		#					*
1912979659	Speckmiear	John	Waco	TX	48	Family Practice	S	Paroxetine Hcl	Paroxetine Hcl	17	39	1170	199.11		#					*
1912979923	Morris	James	Wynnewood	PA	42	Internal Medicine	S	Paroxetine Hcl	Paroxetine Hcl	16	20.1	550	269.73			16	20.1	269.73	550	*
1912980145	Duncan	Laurie	Waterbury	CT	9	Certified Clinical Nurse Specialist	S	Paroxetine Hcl	Paroxetine Hcl	11	17	510	129.02			0	0	0	0	#
1912980178	Balta	Ofelia	Sylva	NC	37	Internal Medicine	S	Paroxetine Hcl	Paroxetine Hcl	94	151	4530	1345.82	19		81	138	1217.16	4140	#
1912980269	Dyess	Lance	Elba	AL	1	Family Practice	S	Paroxetine Hcl	Paroxetine Hcl	29	31	930	314.48		#					*
1912980327	Mclain	Jerry	Chadron	NE	31	Family Practice	S	Paroxetine Hcl	Paroxetine Hcl	29	51	1530	270.78		#					*
1912980533	Storeng	Susanna	Lamar	CO	8	Physician Assistant	S	Paroxetine Hcl	Paroxetine Hcl	18	26	780	138.98			18	26	138.98	780	*
1912980582	Ronning	Lizbet	Hastings	MN	27	Family Practice	S	Paroxetine Hcl	Paroxetine Hcl	44	118	3540	526.84	12	#					#
1912980723	Shipton	Benjamin	Mercer	PA	42	Family Practice	S	Paroxetine Hcl	Paroxetine Hcl	32	62	1838	466.61			15	45	269.19	1350	*
1912980814	Polackal	Ninan	Worcester	MA	25	Internal Medicine	S	Paroxetine Hcl	Paroxetine Hcl	48	132	3960	729.92	24	#					#
1912980962	Acebo	Francisco	Corpus Christi	TX	48	Family Practice	S	Paroxetine Hcl	Paroxetine Hcl	45	85	2445	601.7			25	51	359.44	1530	*
1912980970	Kiran	Samasandrapalya	Flint	MI	26	Internal Medicine	S	Paroxetine Hcl	Paroxetine Hcl	35	92.9	2784	476.79		#					*
1912981168	Mcanulty	David	Portland	OR	41	Family Practice	S	Paroxetine Hcl	Paroxetine Hcl	33	65	1950	279.67			33	65	279.67	1950	*
1912981366	Bahuguna	Bulbul	Highland Park	IL	17	Psychiatry	S	Paroxetine Hcl	Paroxetine Hcl	30	84	2520	686.99			30	84	686.99	2520	*
1912981564	Abert	Julie	Feeding Hills	MA	25	Nurse Practitioner	S	Paroxetine Hcl	Paroxetine Hcl	20	46	1366	325.49			20	46	325.49	1366	*
1912981655	Cintron	Ramon	Fort Worth	TX	48	Family Practice	S	Paroxetine Hcl	Paroxetine Hcl	33	96.5	2894	854.21	14	#					*
1912981812	Milich	Cynthia	Columbus	OH	39	Nurse Practitioner	S	Paroxetine Hcl	Paroxetine Hcl	74	102	3060	782.53	19		50	78	524.15	2340	#
1912982075	Heileson	Bret	Harlan	IA	19	Family Practice	S	Paroxetine Hcl	Paroxetine Hcl	23	26.2	689	228.71			11	14	57.3	398	*
1912982257	Perini	Kristin	Scituate	MA	25	Family Practice	S	Paroxetine Hcl	Paroxetine Hcl	18	54	1620	222.14			18	54	222.14	1620	*
1912982422	Gay	Anthony	Hood River	OR	41	Family Practice	S	Paroxetine Hcl	Paroxetine Hcl	11	11	330	53.21			11	11	53.21	330	*
1912982489	Agha	Irfan	Dallas	TX	48	Nephrology	S	Paroxetine Hcl	Paroxetine Hcl	11	11	330	95.32			11	11	95.32	330	*
1912982711	Peters	Richard	Chattanooga	TN	47	Internal Medicine	S	Paroxetine Hcl	Paroxetine Hcl	18	50	1500	321.1			18	50	321.1	1500	*
1912983040	Swearingen	Michael	Sylacouga	AL	1	Family Practice	S	Paroxetine Hcl	Paroxetine Hcl	29	59	1770	478.78			29	59	478.78	1770	*
1912983131	Colman	Andrew	Westland	MI	26	General Practice	S	Paroxetine Hcl	Paroxetine Hcl	160	160	4431	2399.36	23		127	127	1978.26	3525	#
1912983222	Arty	Pierre	Brooklyn	NY	36	Psychiatry	S	Paroxetine Hcl	Paroxetine Hcl	21	21	607	86.92			0	0	0	0	#
1912983255	Ojeda	Juan	Hialeah	FL	12	Family Practice	S	Paroxetine Hcl	Paroxetine Hcl	26	50	1500	236.65			26	50	236.65	1500	*
1912983339	Hilton	Thomas	Wilmington	DE	10	Internal Medicine	S	Paroxetine Hcl	Paroxetine Hcl	34	100	3000	820.42	11		34	100	820.42	3000		11
1912983495	Conti	Dominic	Youngstown	OH	39	Family Practice	S	Paroxetine Hcl	Paroxetine Hcl	48	74.2	2224	441.08		#					*
1912983560	Jacobi	Diane	Mexico	MO	29	Family Practice	S	Paroxetine Hcl	Paroxetine Hcl	15	23	690	196.26		*					*
1912983743	Lohmeyer	Barbara	Uniontown	OH	39	Family Practice	S	Paroxetine Hcl	Paroxetine Hcl	50	82	2460	438.97			50	82	438.97	2460	*
1912983859	Martin	Joseph	Walton	KY	21	Family Practice	S	Paroxetine Hcl	Paroxetine Hcl	13	37.8	1134	193.12			13	37.8	193.12	1134	*
1912983891	Vargas	Carlos	Asheville	NC	37	Family Practice	S	Paroxetine Hcl	Paroxetine Hcl	127	127	2684	1202.91	15		75	75	671.23	1561	#
1912983982	Poulton	Jeanne	Stillwater	MN	27	Family Practice	S	Paroxetine Hcl	Paroxetine Hcl	18	46	1380	254.7			18	46	254.7	1380	*
1912984063	Khan	Aijaz	Oceanside	NY	36	Family Practice	S	Paroxetine Hcl	Paroxetine Hcl	49	69	1844	831.76	11		49	69	831.76	1844		11
1912984097	Kane	Brian	Kenhorst	PA	42	Family Practice	S	Paroxetine Hcl	Paroxetine Hcl	31	88	2631	407.41			31	88	407.41	2631	*
1912984170	Petraglia	Vincent	Mc Murray	PA	42	Family Practice	S	Paroxetine Hcl	Paroxetine Hcl	63	119	3550	973.16	14		63	119	973.16	3550		14
1912984220	Hirsch	Michael	Pembroke Pines	FL	12	Family Practice	S	Paroxetine Hcl	Paroxetine Hcl	13	35	1050	193.57			13	35	193.57	1050	*
1912984311	Bergeron	Wendy	Shakopee	MN	27	Family Practice	S	Paroxetine Hcl	Paroxetine Hcl	20	60	1800	286.42		#					*
1912984378	Hargrove	Raymond	Knoxville	TN	47	Internal Medicine	S	Paroxetine Hcl	Paroxetine Hcl	14	18	540	188.81		#					*
1912984576	Winters	David	Ooltewah	TN	47	Family Practice	S	Paroxetine Hcl	Paroxetine Hcl	20	58	1740	386.49			20	58	386.49	1740	*
1912984600	Kerr	Jay	Hanford	CA	6	Family Practice	S	Paroxetine Hcl	Paroxetine Hcl	22	22	616	180.64			22	22	180.64	616	*
1912984618	Pope	Frederick	Wethersfield	CT	9	Internal Medicine	S	Paroxetine Er	Paroxetine Hcl	14	42	1260	3669.14			14	42	3669.14	1260	*
1912984618	Pope	Frederick	Wethersfield	CT	9	Internal Medicine	S	Paroxetine Hcl	Paroxetine Hcl	85	217	6502	1726.06	20	#					#
1912984808	Al Husein	Iyad	Warner Robins	GA	13	Family Practice	S	Paroxetine Hcl	Paroxetine Hcl	15	21	630	185.74			15	21	185.74	630	*
1912985250	Hearst	Karen	Richmond	VA	51	Family Practice	S	Paroxetine Hcl	Paroxetine Hcl	21	35	1050	233.96		*					*
1912985532	Snyder	Thomas	Davenport	IA	19	Internal Medicine	S	Paroxetine Hcl	Paroxetine Hcl	11	13	390	92.42		*					*
1912985599	Roberts	Erin	Hanover	PA	42	Family Practice	S	Paroxetine Hcl	Paroxetine Hcl	88	208	6240	1255.54	20	#					#
1912985680	Trautman	Daniel	Cedar Rapids	IA	19	Pediatric Medicine	S	Paroxetine Hcl	Paroxetine Hcl	21	58	1740	215.95			21	58	215.95	1740	*
1912985771	Davoli	Robert	Latrobe	PA	42	Family Practice	S	Paroxetine Hcl	Paroxetine Hcl	78	105.4	3162	871.85	16	#					#
1912985946	Bliss	Ronald	Farmington	NM	35	Family Practice	S	Paroxetine Hcl	Paroxetine Hcl	35	75	2250	582.66		#					*
1912986225	Del Mundo	M.Angeli	Gilbert	AZ	4	Family Practice	S	Paroxetine Hcl	Paroxetine Hcl	12	28	840	87.46			12	28	87.46	840	*
1912986456	Martini	Anthony	Warwick	NY	36	Internal Medicine	S	Paroxetine Hcl	Paroxetine Hcl	21	59	1770	382.66		#					*
1912986498	Adler	Laura	Phoenix	AZ	4	Internal Medicine	S	Paroxetine Hcl	Paroxetine Hcl	12	36	1080	128.92		*					*
1912986605	Eby	Carl	Waterford	PA	42	Family Practice	S	Paroxetine Hcl	Paroxetine Hcl	22	62	1860	337.06			22	62	337.06	1860	*
1912986647	Bauguess	Michael	Oroville	CA	6	Physician Assistant	S	Paroxetine Hcl	Paroxetine Hcl	14	14	420	101.74			0	0	0	0	#
1912986712	Zelnick	Charles	Stonington	ME	23	Family Practice	S	Paroxetine Hcl	Paroxetine Hcl	61	143.7	4265	943.3	14	#					#
1912986977	Glass	Jason	Lincolnton	NC	37	Family Practice	S	Paroxetine Hcl	Paroxetine Hcl	57	85	2524	657.84		#					*
1912987157	Kokinakos	Christos	Delray Beach	FL	12	Internal Medicine	S	Paroxetine Hcl	Paroxetine Hcl	24	70	2100	556.58			24	70	556.58	2100	*
1912987363	Schultz	David	Evansville	IN	18	Family Practice	S	Paroxetine Hcl	Paroxetine Hcl	16	42	1260	218.63		#					*
1912987512	Stencel	Michael	Ashland	OH	39	Family Practice	S	Paroxetine Hcl	Paroxetine Hcl	57	129	3870	720.32	13		41	111	552.76	3330	#
1912987728	Brantley	Richard	Charlottesville	VA	51	Internal Medicine	S	Paroxetine Hcl	Paroxetine Hcl	17	29	870	149.71			17	29	149.71	870	*
1912988130	Williams	Elaine	Hudson Falls	NY	36	Nurse Practitioner	S	Paroxetine Er	Paroxetine Hcl	12	12	360	1412.76			12	12	1412.76	360	*
1912988130	Williams	Elaine	Hudson Falls	NY	36	Nurse Practitioner	S	Paroxetine Hcl	Paroxetine Hcl	27	63	1890	635.97		#					*
1912988171	Plasa	Enkelejda	Westlake	OH	39	Internal Medicine	S	Paroxetine Hcl	Paroxetine Hcl	36	70	2071	828.87		#					*
1912988288	Woodard	Michelle	Watkinsville	GA	13	Internal Medicine	S	Paroxetine Hcl	Paroxetine Hcl	26	54	1620	409.39		#					*
1912988551	Guthrie	Audrey	Brewton	AL	1	Physician Assistant	S	Paroxetine Hcl	Paroxetine Hcl	11	11	330	41.44			11	11	41.44	330	*
1912988635	Clark	Andrew	Bradenton	FL	12	Family Practice	S	Paroxetine Hcl	Paroxetine Hcl	18	54	1620	333.57			18	54	333.57	1620	*
1912988940	Adams	Rebecca	Van Wert	OH	39	Family Practice	S	Paroxetine Hcl	Paroxetine Hcl	29	55.1	1584	361.96			29	55.1	361.96	1584	*
1912988965	Pannocchia	Luis	New Tazewell	TN	47	Family Practice	S	Paroxetine Hcl	Paroxetine Hcl	152	182	5308	1509.58	23		138	168	1322.81	4930	#
1912989088	Barbarite	Robert	Parkland	FL	12	Internal Medicine	S	Paroxetine Hcl	Paroxetine Hcl	36	100	3000	620.74	11	#					*
1912989260	Zukowski	Thomas	Grafton	WI	55	Hematology-Oncology	S	Paroxetine Hcl	Paroxetine Hcl	13	13	390	92.95			13	13	92.95	390	*
1912989484	Cozzi	Michael Kevin	Bedford	NH	33	Family Practice	S	Paroxetine Hcl	Paroxetine Hcl	21	45	1337	483.29		#					*
1912989609	Matos	Carlos	Santarce	PR	72	Internal Medicine	S	Paroxetine Hcl	Paroxetine Hcl	20	26	780	246.3		*					*
1912989799	Michelbrink	Lisa	Medford	OR	41	Family Practice	S	Paroxetine Hcl	Paroxetine Hcl	15	45	1350	187.46			15	45	187.46	1350	*
1912990003	Wagner	Anna	Blue Springs	MO	29	Family Practice	S	Paroxetine Hcl	Paroxetine Hcl	28	50	1500	402.52			28	50	402.52	1500	*
1912990011	Gupta	Tarsem	Stockbridge	GA	13	Pulmonary Disease	S	Paroxetine Hcl	Paroxetine Hcl	12	12	360	152.99		#					*
1912990409	Strohl	Celinde	Littleton	CO	8	Internal Medicine	S	Paroxetine Hcl	Paroxetine Hcl	31	71.5	2145	995.9			31	71.5	995.9	2145	*
1912990607	Peddicord	Carol	Albany	KY	21	Family Practice	S	Paroxetine Hcl	Paroxetine Hcl	109	123	3674	929.64	19		72	86	547.68	2564	#
1912990656	Florin	Jack	Fullerton	CA	6	Neurology	S	Paroxetine Hcl	Paroxetine Hcl	15	21	630	72.35			15	21	72.35	630	*
1912990938	Smith	William	Portland	OR	41	Neurology	S	Paroxetine Hcl	Paroxetine Hcl	13	17	510	107.33			0	0	0	0	#
1912991175	Epstein	Serle	Madison	CT	9	Internal Medicine	S	Paroxetine Hcl	Paroxetine Hcl	70	154	4590	1406.43	16		70	154	1406.43	4590		16
1912991183	Earleywine	Molly	Sioux City	IA	19	Physician Assistant	S	Paroxetine Hcl	Paroxetine Hcl	14	16.2	472	218.38			14	16.2	218.38	472	*
1912991241	Inman	John	Albany	GA	13	Obstetrics & Gynecology	S	Paroxetine Hcl	Paroxetine Hcl	11	19	570	94.02			11	19	94.02	570	*
1912991290	Petersen	Brent	Algonquin	IL	17	Family Practice	S	Paroxetine Hcl	Paroxetine Hcl	21	49	1446	334.36			21	49	334.36	1446	*
1912991431	Oakley	Stanley	Greenville	NC	37	Psychiatry	S	Paroxetine Hcl	Paroxetine Hcl	28	40	1198	438.59			28	40	438.59	1198	*
1912991498	Michel Knowles	Cynthia	Plantation	FL	12	Internal Medicine	S	Paroxetine Hcl	Paroxetine Hcl	14	42	1260	268.76			14	42	268.76	1260	*
1912991811	Kass	Ethan	Coral Springs	FL	12	Psychiatry	S	Paroxetine Hcl	Paroxetine Hcl	82	126	3780	798.58	12		54	86	559.36	2580	*
1912991811	Kass	Ethan	Coral Springs	FL	12	Psychiatry	S	Paxil Cr	Paroxetine Hcl	15	15	450	3312.03			15	15	3312.03	450	*
1912991878	Gomez	Ellis	Buffalo	NY	36	Family Practice	S	Paroxetine Hcl	Paroxetine Hcl	38	52	1560	490.59			17	31	246.04	930	*
1912991886	Bondy	Paul	Nashville	NC	37	Family Practice	S	Paroxetine Hcl	Paroxetine Hcl	30	42	1243	502.2			30	42	502.2	1243	*
1912992132	Arias	Bernardo	Port Charlotte	FL	12	Psychiatry	S	Paroxetine Hcl	Paroxetine Hcl	69	111.3	3331	901.19	14		18	44	340.35	1320	*
1912992165	Davis-Brown	Susan	Brookville	OH	39	Internal Medicine	S	Paroxetine Hcl	Paroxetine Hcl	31	75	2250	547.82	12	#					*
1912992405	Fabiano	Albert	Ilwaco	WA	53	Internal Medicine	S	Paroxetine Hcl	Paroxetine Hcl	50	56.6	1698	364.88			38	44.6	141.2	1338	*
1912992595	Lyndaker	Steven	Lowville	NY	36	Internal Medicine	S	Paroxetine Hcl	Paroxetine Hcl	29	81	2430	252.12		#					*
1912992751	Tomazic	David	Forest City	PA	42	Family Practice	S	Paroxetine Hcl	Paroxetine Hcl	42	54	1426	676.48		#					*
1912992942	Todd	Michelle	Atlanta	GA	13	Family Practice	S	Paroxetine Hcl	Paroxetine Hcl	18	38	1140	280.46		*					*
1912993007	Vonah	William	Carlisle	PA	42	Internal Medicine	S	Paroxetine Hcl	Paroxetine Hcl	25	51.2	1537	313.95		#					*
1912993098	De Witt	Eleanor	Penn Yan	NY	36	Internal Medicine	S	Paroxetine Hcl	Paroxetine Hcl	67	129	3870	1085.69	15		67	129	1085.69	3870		15
1912993163	Ferguson	Wendy	Cooperstown	NY	36	Nurse Practitioner	S	Paroxetine Hcl	Paroxetine Hcl	57	79	2370	355.77			57	79	355.77	2370	*
1912993288	Purewal	Guneet	Weirton	WV	54	Internal Medicine	S	Paroxetine Hcl	Paroxetine Hcl	33	33	910	418.64		#					*
1912993429	Ignacio	Jemini	East Dundee	IL	17	Internal Medicine	S	Paroxetine Hcl	Paroxetine Hcl	14	18	534	206.72		*					*
1912993502	Bhat Schelbert	Kavitha	Blawnox	PA	42	Family Practice	S	Paroxetine Hcl	Paroxetine Hcl	14	36	1080	91.52			14	36	91.52	1080	*
1912993569	Hampton	Frank	Armuchee	GA	13	Family Practice	S	Paroxetine Hcl	Paroxetine Hcl	56	114	3420	744.75	12		38	96	577.65	2880	*
1912993924	Nusrat	Sajeda	Saginaw	MI	26	Family Practice	S	Paroxetine Hcl	Paroxetine Hcl	39	93	2790	554.75			39	93	554.75	2790	*
1912993973	Rodriguez	Martha	Downey	CA	6	Family Practice	S	Paroxetine Hcl	Paroxetine Hcl	23	67	2010	270.08		#					*
1912994104	Nguyen	Janette	Cypress	TX	48	Internal Medicine	S	Paroxetine Hcl	Paroxetine Hcl	18	30	900	259.2			18	30	259.2	900	*
1912994146	Curtis	Keith	Riverside	CA	6	Family Practice	S	Paroxetine Hcl	Paroxetine Hcl	17	27	810	290.97			17	27	290.97	810	*
1912994260	Blackburn	Amanda	Jackson	KY	21	Physician Assistant	S	Paroxetine Hcl	Paroxetine Hcl	16	20	600	217.45		*					*
1912994526	Herrera	Xavier	Fort Collins	CO	8	Internal Medicine	S	Paroxetine Hcl	Paroxetine Hcl	59	137	4084	1368.44	13		59	137	1368.44	4084		13
1912994534	Buoscio	Brian	Lebanon	IN	18	Internal Medicine	S	Paroxetine Hcl	Paroxetine Hcl	13	39	1170	141.32			13	39	141.32	1170	*
1912995259	Clunie	Lisa	Corydon	IN	18	Family Practice	S	Paroxetine Hcl	Paroxetine Hcl	51	77	2261	562.87		#					*
1912995499	Fischer-Carne	Tina	New Smyrna Beach	FL	12	Family Practice	S	Paroxetine Hcl	Paroxetine Hcl	28	84	2520	703.28			28	84	703.28	2520	*
1912995812	Esham	George	Portsmouth	OH	39	Internal Medicine	S	Paroxetine Hcl	Paroxetine Hcl	15	35	1023	170.31		#					*
1912995853	Neilan	Martin	Wayne	NJ	34	Internal Medicine	S	Paroxetine Hcl	Paroxetine Hcl	12	34	1020	185.32			12	34	185.32	1020	*
1912996224	Graney	John	New York	NY	36	Internal Medicine	S	Paroxetine Hcl	Paroxetine Hcl	21	29	870	92.31			21	29	92.31	870	*
1912996273	Chabot	Francis	Waterville	NY	36	Family Practice	S	Paroxetine Hcl	Paroxetine Hcl	13	21	630	214.91		*					*
1912996323	Leif	Paula	Henderson	NC	37	Nurse Practitioner	S	Paroxetine Hcl	Paroxetine Hcl	18	32	960	123.71			0	0	0	0	#
1912996398	Hanna-Reese	Edwina	Vallejo	CA	6	Nurse Practitioner	S	Paroxetine Hcl	Paroxetine Hcl	21	21	630	291.97		*					*
1912996901	Zeng	Shoudu	White Plains	NY	36	Psychiatry	S	Paroxetine Hcl	Paroxetine Hcl	13	13	390	38.39			13	13	38.39	390	*
1912997214	O'callaghan	Sally	New Hartford	NY	36	Nurse Practitioner	S	Paroxetine Hcl	Paroxetine Hcl	22	50	1500	272.97			22	50	272.97	1500	*
1912997438	Dehart	David	Prairie Du Chien	WI	55	Family Practice	S	Paroxetine Hcl	Paroxetine Hcl	35	60	1759	418.79		#					*
1912997537	Davis	Benjamin	Boston	MA	25	Infectious Disease	S	Paroxetine Hcl	Paroxetine Hcl	11	11	330	94.08			0	0	0	0	#
1912998154	Bachman	Linda	York	PA	42	Nurse Practitioner	S	Paroxetine Hcl	Paroxetine Hcl	22	44	1320	259.84		#					*
1912998204	Laffitte	Henry	Beaufort	SC	45	Family Practice	S	Paroxetine Hcl	Paroxetine Hcl	27	77.3	2318	719.71			27	77.3	719.71	2318	*
1912998592	Alonzo-Chafart	Lorena	Brick	NJ	34	Family Practice	S	Paroxetine Hcl	Paroxetine Hcl	27	71	2130	494.9			27	71	494.9	2130	*
1912998618	Truong	Hanh	Sugar Land	TX	48	Internal Medicine	S	Paroxetine Hcl	Paroxetine Hcl	12	36	1080	306.67			12	36	306.67	1080	*
1912998774	Hippert	Robert	Fleetwood	PA	42	Family Practice	S	Paroxetine Hcl	Paroxetine Hcl	25	31	911	485.51			25	31	485.51	911	*
1912998998	Hemaya	Amir	Overland Park	KS	20	Internal Medicine	S	Paroxetine Hcl	Paroxetine Hcl	12	36	1080	136.36			12	36	136.36	1080	*
1912999061	Hadeed	Joseph	Parkland	FL	12	Internal Medicine	S	Paroxetine Hcl	Paroxetine Hcl	14	22.2	666	231.66			14	22.2	231.66	666	*
1912999111	Harsch	Richard	China Grove	NC	37	Family Practice	S	Paroxetine Hcl	Paroxetine Hcl	21	33	990	257.83			21	33	257.83	990	*
1912999277	Sweeney	Cabot	Lees Summit	MO	29	Family Practice	S	Paroxetine Hcl	Paroxetine Hcl	24	58	1730	274.07		#					*
1912999350	Nagel	Michael	Toledo	OH	39	Neurology	S	Paroxetine Hcl	Paroxetine Hcl	12	12	360	76.32			0	0	0	0	#
1912999426	Jafar	Aman	Sugar Land	TX	48	Emergency Medicine	S	Paroxetine Hcl	Paroxetine Hcl	39	45	1349	435.02		#					*
1912999566	Tran	George	Churchville	VA	51	Family Practice	S	Paroxetine Hcl	Paroxetine Hcl	21	55	1650	282.91		#					*
1912999707	Soileau	Earl	Lake Charles	LA	22	Family Practice	S	Paroxetine Hcl	Paroxetine Hcl	27	33	990	363.65			0	0	0	0	#
1912999871	Anderton	Carl	San Angelo	TX	48	Internal Medicine	S	Paroxetine Er	Paroxetine Hcl	12	12	360	1096.8			12	12	1096.8	360	*
1912999871	Anderton	Carl	San Angelo	TX	48	Internal Medicine	S	Paroxetine Hcl	Paroxetine Hcl	33	81	2430	406.94		#					*
1922000496	Haggerty	Phil	Salt Lake City	UT	49	Family Practice	S	Paroxetine Hcl	Paroxetine Hcl	24	30	861	257.04		*					*
1922000694	Tagdiri	Keven	Encinitas	CA	6	Internal Medicine	S	Paroxetine Hcl	Paroxetine Hcl	47	102	3060	809.4	13	#					#
1922000736	Matthews	Susan	Beaver Dam	KY	21	Nurse Practitioner	S	Paroxetine Hcl	Paroxetine Hcl	31	51	1530	303.67		#					*
1922000926	Wolfer	Carl	Redding	CA	6	Family Practice	S	Paroxetine Hcl	Paroxetine Hcl	15	35	1050	560.68		*					*
1922001098	Buckley	William	Elkhart	IN	18	Internal Medicine	S	Paroxetine Hcl	Paroxetine Hcl	15	40.5	1211	244.9			15	40.5	244.9	1211	*
1922001494	Rieser	Jason	Indianapolis	IN	18	Family Practice	S	Paroxetine Hcl	Paroxetine Hcl	12	20	600	281.35			12	20	281.35	600	*
1922001767	Stooke	Kim	Vienna	WV	54	Family Practice	S	Paroxetine Hcl	Paroxetine Hcl	56	126	3780	1052.34	11	#					*
1922001817	Balkcom	Ichabod	Sulphur Springs	TX	48	Family Practice	S	Paroxetine Hcl	Paroxetine Hcl	16	28	840	254.42			16	28	254.42	840	*
1922001841	Hassman	David	Berlin	NJ	34	Family Practice	S	Paroxetine Hcl	Paroxetine Hcl	19	25	750	167.77		*					*
1922001882	Pickard	William	Port Arthur	TX	48	Family Practice	S	Paroxetine Hcl	Paroxetine Hcl	19	29	846	184.51		#					*
1922002393	Dimarco	Antonino	Rome	NY	36	Internal Medicine	S	Paroxetine Hcl	Paroxetine Hcl	19	33	990	245.48		*					*
1922002518	Hamm	Bethann	Clarion	PA	42	Family Practice	S	Paroxetine Hcl	Paroxetine Hcl	43	59	1768	439.89			27	35	188.7	1048	*
1922002765	Hassman	Michael	Berlin	NJ	34	Family Practice	S	Paroxetine Hcl	Paroxetine Hcl	20	38	1140	211.1		*					*
1922002799	Udell	John	La Crosse	WI	55	Internal Medicine	S	Paroxetine Hcl	Paroxetine Hcl	43	89	2613	577.61			43	89	577.61	2613	*
1922002864	Rakestraw	Joseph	Jefferson City	MO	29	Family Practice	S	Paroxetine Hcl	Paroxetine Hcl	86	114	3133	709.11	11		34	50	357.23	1482	*
1922002898	Winders	Jennifer	Bloomington	IN	18	Family Practice	S	Paroxetine Hcl	Paroxetine Hcl	18	49.8	1470	535.46			18	49.8	535.46	1470	*
1922003003	Hunter	Timothy	West Burlington	IA	19	Family Practice	S	Paroxetine Hcl	Paroxetine Hcl	30	66.2	1985	320.99			30	66.2	320.99	1985	*
1922003169	Roberts	Lilly	Mountain View	AR	5	Nurse Practitioner	S	Paroxetine Hcl	Paroxetine Hcl	15	15	450	112.86		*					*
1922003201	Parkey	Paul	Wichita Falls	TX	48	Family Practice	S	Paroxetine Hcl	Paroxetine Hcl	18	26	780	243.57		*					*
1922003250	Rickard	Kathleen	Scottsdale	AZ	4	Nurse Practitioner	S	Paroxetine Hcl	Paroxetine Hcl	20	40	1200	375.2		#					*
1922003276	Munch	Dorothy	Poplar Bluff	MO	29	Family Practice	S	Paroxetine Hcl	Paroxetine Hcl	17	41	1230	243.56			17	41	243.56	1230	*
1922003334	Alexandre	Holly	North Dartmouth	MA	25	Family Practice	S	Paroxetine Hcl	Paroxetine Hcl	17	31	930	171.18			17	31	171.18	930	*
1922003375	Holt	Daniel	Washington	PA	42	Family Practice	S	Paroxetine Hcl	Paroxetine Hcl	24	46	1364	253.96			13	29	154.52	854	*
1922003656	Picou	Bryan	Natchitoches	LA	22	General Practice	S	Paroxetine Hcl	Paroxetine Hcl	60	63	1875	737.49	11		26	29	375.74	870	*
1922003714	Haddad	Haitham	Grants Pass	OR	41	Internal Medicine	S	Paroxetine Hcl	Paroxetine Hcl	37	91	2730	508.94			37	91	508.94	2730	*
1922003797	Kumar	Priya	Bloomington	IN	18	Internal Medicine	S	Paroxetine Hcl	Paroxetine Hcl	21	63	1890	459.67			21	63	459.67	1890	*
1922003904	Parrott	Thomas	Stone Mountain	GA	13	Family Practice	S	Paroxetine Hcl	Paroxetine Hcl	20	60	1800	362.97		#					*
1922004159	Martin	Robert	Knoxville	TN	47	Nurse Practitioner	S	Paroxetine Hcl	Paroxetine Hcl	23	27	810	156.12		*					*
1922004225	Tontarski	Frederick	Philadelphia	NY	36	Physician Assistant	S	Paroxetine Hcl	Paroxetine Hcl	20	42	1260	250.16		#					*
1922004266	Stringfellow	Jerry	Texarkana	TX	48	Family Practice	S	Paroxetine Hcl	Paroxetine Hcl	181	215.1	6116	1929.96	31		164	192.1	1687.15	5528	#
1922004639	Riascos	Maritza	Melbourne	FL	12	Neurology	S	Paroxetine Hcl	Paroxetine Hcl	14	18	524	167.56			14	18	167.56	524	*
1922004704	Wang	Lawrence	Terrace Park	OH	39	Internal Medicine	S	Paroxetine Hcl	Paroxetine Hcl	16	42	1260	249.7			16	42	249.7	1260	*
1922004712	Donawa	Robert	Perrysburg	OH	39	Family Practice	S	Paroxetine Hcl	Paroxetine Hcl	27	41	1214	217.77			27	41	217.77	1214	*
1922004803	Ge	Feng	Peabody	MA	25	Internal Medicine	S	Paroxetine Hcl	Paroxetine Hcl	27	77	2310	301.29	11		27	77	301.29	2310		11
1922004886	Trammell	Stephen	Ovilla	TX	48	Family Practice	S	Paroxetine Hcl	Paroxetine Hcl	21	57	1710	536.66		#					*
1922004969	Wanner	Elizabeth	Tomball	TX	48	Family Practice	S	Paroxetine Hcl	Paroxetine Hcl	27	35	1018	223.85			27	35	223.85	1018	*
1922005016	Chang	Carlos	Tavares	FL	12	Internal Medicine	S	Paroxetine Hcl	Paroxetine Hcl	20	60	1800	459.8		#					*
1922005255	Dowling	Sally	Selbyville	DE	10	Family Practice	S	Paroxetine Hcl	Paroxetine Hcl	31	91	2730	556.67			31	91	556.67	2730	*
1922005347	Adams	Michael	Evanston	WY	56	Family Practice	S	Paroxetine Hcl	Paroxetine Hcl	35	35	1035	244.52			35	35	244.52	1035	*
1922005388	Ellis	Ira	Milan	TN	47	Family Practice	S	Paroxetine Hcl	Paroxetine Hcl	53	53	371	219.89			53	53	219.89	371	*
1922005602	Huynh	Phuc	San Bernardino	CA	6	Family Practice	S	Paroxetine Hcl	Paroxetine Hcl	20	33.1	992	167.68		*					*
1922005651	Nelson	Susan	Longmont	CO	8	Nurse Practitioner	S	Paroxetine Hcl	Paroxetine Hcl	19	55	1650	498.06			19	55	498.06	1650	*
1922005677	Chaudhry	Sana	Hamburg	PA	42	Family Practice	S	Paroxetine Hcl	Paroxetine Hcl	16	20	600	171.49			16	20	171.49	600	*
1922005974	Roach	M Carey	Little Rock	AR	5	Internal Medicine	S	Paroxetine Hcl	Paroxetine Hcl	45	47	1410	361.34			26	28	179.27	840	*
1922006147	Bundy	Brad	Findlay	OH	39	Psychiatry	S	Paroxetine Hcl	Paroxetine Hcl	66	148	4440	1838.94	14		42	106	1243.52	3180	*
1922006212	Carter	Michael	St Paul	KS	20	Physician Assistant	S	Paroxetine Hcl	Paroxetine Hcl	60	98.3	2946	501.71		#					*
1922006832	Charnoff	Daniel	Brooklyn	NY	36	Internal Medicine	S	Paroxetine Hcl	Paroxetine Hcl	24	24	720	252.26			24	24	252.26	720	*
1922006865	Patel	Kush	Largo	FL	12	Internal Medicine	S	Paroxetine Hcl	Paroxetine Hcl	62	108	3216	953.28	13		46	84	718.66	2496	*
1922007012	Cabrera	Hector	New Orleans	LA	22	Family Practice	S	Paroxetine Hcl	Paroxetine Hcl	23	23	690	361			23	23	361	690	*
1922007301	Mccollum	Michael	Darby	PA	42	Obstetrics & Gynecology	S	Paroxetine Mesylate	Paroxetine Mesylate	14	14	420	1543.78			0	0	0	0	#
1922007400	Sinchak	Joseph	Canajoharie	NY	36	Internal Medicine	S	Paroxetine Hcl	Paroxetine Hcl	32	44	1320	274.24			20	32	143.75	960	*
1922007418	Alanis	Diana	Rochelle	IL	17	Family Practice	S	Paroxetine Hcl	Paroxetine Hcl	29	42	1260	385.62		*					*
1922007491	Dantoni	James	Prairieville	LA	22	Family Practice	S	Paroxetine Hcl	Paroxetine Hcl	18	24	720	230.58		*					*
1922007673	Jimenez	Mauricio	El Paso	TX	48	Internal Medicine	S	Paroxetine Hcl	Paroxetine Hcl	41	115	3430	695.59	13	#					*
1922007962	Grendon	Michaeltodd	Chicago	IL	17	Internal Medicine	S	Paroxetine Hcl	Paroxetine Hcl	21	21	611	181.66			21	21	181.66	611	*
1922008119	Sonbol	Salah	Thousand Oaks	CA	6	Nephrology	S	Paroxetine Hcl	Paroxetine Hcl	26	56	1680	592.54			26	56	592.54	1680	*
1922008234	Marriner	Cindy	Midland	TX	48	Nurse Practitioner	S	Paroxetine Hcl	Paroxetine Hcl	12	36	1080	153.04			12	36	153.04	1080	*
1922008291	Parker	Frederick	Manassas	VA	51	Family Practice	S	Paroxetine Hcl	Paroxetine Hcl	35	75	2250	687.55			35	75	687.55	2250	*
1922008317	Day	Michael	Jacksonville	FL	12	Internal Medicine	S	Paroxetine Hcl	Paroxetine Hcl	40	105	3150	1242.11	11		28	81	816.63	2430	*
1922008366	Bapna	Chandra	Tampa	FL	12	Internal Medicine	S	Paroxetine Hcl	Paroxetine Hcl	25	47	1410	291.69		*					*
1922008655	Stafford	Joseph	Naples	FL	12	Internal Medicine	S	Paroxetine Hcl	Paroxetine Hcl	23	67	2010	462.97	11		23	67	462.97	2010		11
1922008820	Fronzaglia	Douglas	Meadville	PA	42	Internal Medicine	S	Paroxetine Hcl	Paroxetine Hcl	59	65	1671	964.15		#					*
1922009075	Raju	Senthil	Moore	OK	40	Family Practice	S	Paroxetine Hcl	Paroxetine Hcl	70	70.6	1680	966.66	13		48	48.6	747.3	1228	#
1922009141	Karwowski	Charity	Charlotte	NC	37	Family Practice	S	Paroxetine Hcl	Paroxetine Hcl	15	23	675	241.77		*					*
1922009240	Changco	Alvaro	Cokeburg	PA	42	Family Practice	S	Paroxetine Hcl	Paroxetine Hcl	29	53	1590	299.7		#					*
1922009927	Bard	Neil	Richland Center	WI	55	Family Practice	S	Paroxetine Hcl	Paroxetine Hcl	15	21.2	635	102.99		*					*
1922010008	Bender	Kevin	Tamarac	FL	12	Cardiology	S	Paroxetine Hcl	Paroxetine Hcl	14	42	1260	514.15		*					*
1922010065	Rojas	Luis	Rio Piedras	PR	72	Psychiatry	S	Paroxetine Er	Paroxetine Hcl	22	22	660	2490.01		#					*
1922010065	Rojas	Luis	Rio Piedras	PR	72	Psychiatry	S	Paroxetine Hcl	Paroxetine Hcl	1389	1466	43773	9690.47	199		484	522	3375.27	15487		72
1922010388	Karchikian	Silva	Glendale	CA	6	General Practice	S	Paroxetine Hcl	Paroxetine Hcl	94	116	3480	574.48	12		82	104	459.72	3120	#
1922011246	Goodman	Jesse	Lenox	MA	25	Psychiatry	S	Paroxetine Er	Paroxetine Hcl	11	11	330	709.07			11	11	709.07	330	*
1922011246	Goodman	Jesse	Lenox	MA	25	Psychiatry	S	Paroxetine Hcl	Paroxetine Hcl	13	13	325	113.37			0	0	0	0	#
1922011873	Krulikowski	Nancy	Waterbury	CT	9	Nurse Practitioner	S	Paroxetine Hcl	Paroxetine Hcl	28	76	2280	463.33		#					*
1922012160	Thompson	Dori	Loveland	OH	39	Family Practice	S	Paroxetine Hcl	Paroxetine Hcl	41	65	1950	520.02	12	#					*
1922012392	Vollmar	Michael	Hamden	CT	9	Psychiatry	S	Paroxetine Hcl	Paroxetine Hcl	22	37.5	1108	296.31		*					*
1922012640	Senseney	Anna	Florence	SC	45	Internal Medicine	S	Paroxetine Hcl	Paroxetine Hcl	20	30	900	198.32		#					*
1922013531	Morgan	Heather	Omaha	NE	31	Family Practice	S	Paroxetine Hcl	Paroxetine Hcl	30	64	1920	323.68	11	#					*
1922014000	Broadnax	Yvette	Pittsburgh	PA	42	Family Practice	S	Paroxetine Hcl	Paroxetine Hcl	14	18	540	110.77			14	18	110.77	540	*
1922014091	Cichowlas	Michael	Sterling Heights	MI	26	Family Practice	S	Paroxetine Hcl	Paroxetine Hcl	11	31	930	324.44			11	31	324.44	930	*
1922014133	Drost	James	Yoakum	TX	48	Family Practice	S	Paroxetine Hcl	Paroxetine Hcl	12	24	720	266.3			12	24	266.3	720	*
1922014174	Kung	Charles	Bellflower	CA	6	Internal Medicine	S	Paroxetine Hcl	Paroxetine Hcl	14	26	780	246.03		#					*
1922014331	Cunningham	Miles	Belmont	MA	25	Psychiatry	S	Paroxetine Hcl	Paroxetine Hcl	22	38.5	1155	448.7		*					*
1922014463	Grady	Michael	Silverton	OR	41	Family Practice	S	Paroxetine Hcl	Paroxetine Hcl	18	20	600	280		#					*
1922014562	Wolfe	Christopher	Mineville	NY	36	Physician Assistant	S	Paroxetine Hcl	Paroxetine Hcl	30	75	2250	551.89			15	35	261.96	1050	*
1922014901	Walker	James	Mobile	AL	1	Internal Medicine	S	Paroxetine Hcl	Paroxetine Hcl	19	41	1230	308.63			19	41	308.63	1230	*
1922015163	Greenspoon	Laurence	Vero Beach	FL	12	Family Practice	S	Paroxetine Hcl	Paroxetine Hcl	29	55	1650	349.87		#					*
1922015452	Bradford	Teresa	Blairsville	GA	13	Family Practice	S	Paroxetine Hcl	Paroxetine Hcl	46	86	2553	388.9			46	86	388.9	2553	*
1922015692	Rojugbokan	Adebola	Goose Creek	SC	45	Family Practice	S	Paroxetine Hcl	Paroxetine Hcl	19	53	1590	538.7		#					*
1922015973	Lee	Michele	Boulder	CO	8	Geriatric Medicine	S	Paroxetine Hcl	Paroxetine Hcl	12	20	600	138.21			12	20	138.21	600	*
1922016237	Mcgarity	William	Decatur	GA	13	Internal Medicine	S	Paroxetine Hcl	Paroxetine Hcl	28	52	1541	319.6			28	52	319.6	1541	*
1922016674	Nagel	Fred	Maumelle	AR	5	Family Practice	S	Paroxetine Hcl	Paroxetine Hcl	26	68	2040	346.62		#					*
1922017813	Gonzalez	Misael	Miami	FL	12	General Practice	S	Paroxetine Hcl	Paroxetine Hcl	78	154	4620	1386.49	18	#					#
1922017987	Mehdi	Mehmood	Loganville	GA	13	Psychiatry	S	Paroxetine Hcl	Paroxetine Hcl	20	20	585	115.51		*					*
1922018076	Harris	Louis	Bolivar	MO	29	Family Practice	S	Paroxetine Hcl	Paroxetine Hcl	17	33	990	330.93			17	33	330.93	990	*
1922018183	Smith	Ben	Troy	AL	1	Family Practice	S	Paroxetine Hcl	Paroxetine Hcl	37	53	1574	296.21		#					*
1922018217	Morton	Anthony	Albuquerque	NM	35	Psychiatry	S	Paroxetine Hcl	Paroxetine Hcl	15	15	450	299.9		#					*
1922018225	Reis-Fiegel	Christine	Pittsfield	MA	25	Certified Clinical Nurse Specialist	S	Paroxetine Er	Paroxetine Hcl	17	17	510	3191.47			0	0	0	0	#
1922018225	Reis-Fiegel	Christine	Pittsfield	MA	25	Certified Clinical Nurse Specialist	S	Paroxetine Hcl	Paroxetine Hcl	37	47	1386	508.29			15	23	315.51	690	*
1922018969	Deoliveira	Jeremias	Worcester	MA	25	Certified Clinical Nurse Specialist	S	Paroxetine Hcl	Paroxetine Hcl	69	71	2001	471.38		*					*
1922018993	Arias	Edward	Sacramento	CA	6	Physician Assistant	S	Paroxetine Hcl	Paroxetine Hcl	23	31	930	220.49		#					*
1922019017	Hartmann	Robert	Jackson	CA	6	Internal Medicine	S	Paroxetine Hcl	Paroxetine Hcl	36	46	1380	329.25			36	46	329.25	1380	*
1922019165	Nastase	Liviu	Pearl River	NY	36	Internal Medicine	S	Paroxetine Hcl	Paroxetine Hcl	15	15	435	143.62		#					*
1922019363	Friedmann	Brad	Langhorne	PA	42	Family Practice	S	Paroxetine Hcl	Paroxetine Hcl	33	61	1830	646.08			33	61	646.08	1830	*
1922020064	Seeck	Sarah	Washington	MO	29	Internal Medicine	S	Paroxetine Hcl	Paroxetine Hcl	14	24	720	203.12			14	24	203.12	720	*
1922020478	Ali	Shahnaz	Grand Rapids	MI	26	Internal Medicine	S	Paroxetine Hcl	Paroxetine Hcl	70	90	2451	960.15	15		59	77	826.94	2091	#
1922021229	Shaver	John	Mansfield	MA	25	Internal Medicine	S	Paroxetine Hcl	Paroxetine Hcl	28	82	2460	396.03			28	82	396.03	2460	*
1922021682	Todd	Jane	Center	TX	48	General Practice	S	Paroxetine Hcl	Paroxetine Hcl	21	21	579	240.59		#					*
1922023308	Kamer	Russell	White Plains	NY	36	Internal Medicine	S	Paroxetine Hcl	Paroxetine Hcl	35	88.5	2655	483.02	11		35	88.5	483.02	2655		11
1922023415	Congeni	Blaise	Akron	OH	39	Infectious Disease	S	Paroxetine Hcl	Paroxetine Hcl	26	26	753	309.51			0	0	0	0	#
1922023449	Bordelon	Yvette	Los Angeles	CA	6	Neurology	S	Paroxetine Hcl	Paroxetine Hcl	11	25	750	692.57		*					*
1922023746	Saguiguit	Roy	Covington	LA	22	Internal Medicine	S	Paroxetine Hcl	Paroxetine Hcl	37	53	1590	486.13			16	28	245.93	840	*
1922024124	Irwin	Craig	Lexington	KY	21	Internal Medicine	S	Paroxetine Hcl	Paroxetine Hcl	77	165	4942	882.44	18		77	165	882.44	4942		18
1922024637	Dona	Danilo	Newport	MI	26	Family Practice	S	Paroxetine Hcl	Paroxetine Hcl	29	47	1410	267.29			16	32	197.23	960	*
1922024819	Lange-Vandello	Erin	Tampa	FL	12	Physician Assistant	S	Paroxetine Hcl	Paroxetine Hcl	12	14	420	103.19		#					*
1922024975	Reinitz	Elizabeth	Scarsdale	NY	36	Internal Medicine	S	Paroxetine Hcl	Paroxetine Hcl	30	84	2505	482.26	11		30	84	482.26	2505		11
1922025535	Sahetya	Gul	Bowling Green	KY	21	Pulmonary Disease	S	Paroxetine Hcl	Paroxetine Hcl	13	17	460	96.58		#					*
1922026046	Stewart	Thomas	Marion	SC	45	Physician Assistant	S	Paroxetine Hcl	Paroxetine Hcl	68	124	3720	1054.87	15	#					#
1922026699	Burdick	Patricia	Bemidji	MN	27	Physician Assistant	S	Paroxetine Hcl	Paroxetine Hcl	17	37	1110	165.15		*					*
1922027044	Kaelin	Darryl	Louisville	KY	21	Physical Medicine and Rehabilitation	S	Paroxetine Hcl	Paroxetine Hcl	23	31	930	365.33		#					*
1922027838	Garcia	Jose	Laredo	TX	48	Internal Medicine	S	Paroxetine Hcl	Paroxetine Hcl	61	110	3298	965.51	16		48	95	733.63	2848	#
1922028109	Price	Anna	Bowman	SC	45	General Practice	S	Paroxetine Hcl	Paroxetine Hcl	49	65	1817	678.66	11		33	43	335.18	1157	*
1922028612	Braver	Larry	Grand Blanc	MI	26	Family Practice	S	Paroxetine Hcl	Paroxetine Hcl	22	22	547	273.72			22	22	273.72	547	*
1922028919	Prokop	David	Bangor	ME	23	Internal Medicine	S	Paroxetine Hcl	Paroxetine Hcl	13	29	849	207.68			13	29	207.68	849	*
1922028992	Scott	Mark	Safford	AZ	4	Physician Assistant	S	Paroxetine Hcl	Paroxetine Hcl	26	28	840	275.46		*					*
1922029164	Hall	Yvonne	Rio Rancho	NM	35	Geriatric Psychiatry	S	Paroxetine Hcl	Paroxetine Hcl	77	132	3960	1299.6	14		63	107	1072.56	3210	#
1922029479	Gorman	David	Missoula	MT	30	Family Practice	S	Paroxetine Hcl	Paroxetine Hcl	17	17.2	399	275.28			17	17.2	275.28	399	*
1922029495	Smith	Dennis	Ogden	UT	49	Psychiatry	S	Paroxetine Hcl	Paroxetine Hcl	19	29	870	300.7		*					*
1922029719	Fox	Aleta	Miami	OK	40	Physician Assistant	S	Paroxetine Hcl	Paroxetine Hcl	39	72	2160	249.9			18	32	159.18	960	*
1922030188	Martin	Jennifer	Beaufort	SC	45	Nurse Practitioner	S	Paroxetine Hcl	Paroxetine Hcl	25	75	2250	434.76			25	75	434.76	2250	*
1922030303	Marcaccio	Paul	Warren	RI	44	Internal Medicine	S	Paroxetine Hcl	Paroxetine Hcl	58	126	3764	707.36	12		58	126	707.36	3764		12
1922030527	Mcglaughlin	Debbra	Madawaska	ME	23	Nurse Practitioner	S	Paroxetine Hcl	Paroxetine Hcl	37	100.8	3000	731.16	12	#					#
1922030543	Menendez	Amos	Miami	FL	12	Family Practice	S	Paroxetine Hcl	Paroxetine Hcl	74	76	2280	710.24			51	53	443.42	1590	*
1922031210	Jansen	Tracy	Pasadena	MD	24	Family Practice	S	Paroxetine Hcl	Paroxetine Hcl	14	40	1200	298.28		#					*
1922031475	Birlenbach	Ulrich	Lakewood	WA	53	Internal Medicine	S	Paroxetine Hcl	Paroxetine Hcl	15	30	900	213.98			15	30	213.98	900	*
1922031608	Oyeyipo	Olumide	Cape Coral	FL	12	Internal Medicine	S	Paroxetine Hcl	Paroxetine Hcl	19	55	1644	226.72			19	55	226.72	1644	*
1922031657	Hine	Jennifer	Brunswick	ME	23	Family Practice	S	Paroxetine Hcl	Paroxetine Hcl	15	37	1110	347.77		#					*
1922031780	Twitchell	Jeffrey	Salt Lake City	UT	49	Internal Medicine	S	Paroxetine Hcl	Paroxetine Hcl	41	91	2730	665.77	11	#					*
1922031848	Hanna	Joseph	Greenville	SC	45	Neurology	S	Paroxetine Hcl	Paroxetine Hcl	19	27	791	199.89		*					*
1922032002	Chua	Janet	Pleasant Prairie	WI	55	Family Practice	S	Paroxetine Hcl	Paroxetine Hcl	30	80	2400	870.06			30	80	870.06	2400	*
1922032069	Entmacher	Edward	Asheville	NC	37	Psychiatry & Neurology	T	Paroxetine Hcl	Paroxetine Hcl	23	23.1	672	289.75		*					*
1922032200	Montana	James	Ely	MN	27	Internal Medicine	S	Paroxetine Hcl	Paroxetine Hcl	32	86	2578	427.49		#					*
1922032341	Iglesias	Ramon	Miami	FL	12	Internal Medicine	S	Paroxetine Hcl	Paroxetine Hcl	51	91	2730	907.61	16		51	91	907.61	2730		16
1922033117	Bailowitz	Nancy	Lutherville	MD	24	Internal Medicine	S	Paroxetine Hcl	Paroxetine Hcl	21	63	1890	469.68			21	63	469.68	1890	*
1922033521	Campo	Daniel	Monroe	NC	37	Family Practice	S	Paroxetine Hcl	Paroxetine Hcl	17	49	1470	220.73			17	49	220.73	1470	*
1922033588	Gwerder	Debra	Mesa	AZ	4	Nurse Practitioner	S	Paroxetine Hcl	Paroxetine Hcl	26	38.3	1088	303.84	11	*					*
1922033612	Kenney	Alan	Mesquite	TX	48	Family Practice	S	Paroxetine Hcl	Paroxetine Hcl	32	72	2160	310.99		#					*
1922033752	Lim	Julie	Bryan	TX	48	Internal Medicine	S	Paroxetine Hcl	Paroxetine Hcl	12	36	1080	122.25			12	36	122.25	1080	*
1922034123	Wadud	Rubina	Myrtle Beach	SC	45	Internal Medicine	S	Paroxetine Hcl	Paroxetine Hcl	30	88	2640	499.01			30	88	499.01	2640	*
1922034388	Murthy	Srinivasa	Ocala	FL	12	Family Practice	S	Paroxetine Hcl	Paroxetine Hcl	18	44	1304	503.06			18	44	503.06	1304	*
1922034487	Shafiei	Khaled	Monroe	LA	22	Family Practice	S	Paroxetine Hcl	Paroxetine Hcl	57	79	2242	675.76	12		31	43	426.79	1162	*
1922034842	Fernandez	Jose	Canovanas	PR	72	General Practice	S	Paroxetine Er	Paroxetine Hcl	12	12	360	1527.72			0	0	0	0	#
1922034842	Fernandez	Jose	Canovanas	PR	72	General Practice	S	Paroxetine Hcl	Paroxetine Hcl	30	52	1535	273.36			30	52	273.36	1535	*
1922035070	Symonds	John	Maryville	MO	29	Family Practice	S	Paroxetine Hcl	Paroxetine Hcl	58	82	2433	393.76			41	57	243.51	1683	*
1922035120	Wiley	Thomas	Jackson	MS	28	Obstetrics & Gynecology	S	Paroxetine Hcl	Paroxetine Hcl	16	31	930	357.69			16	31	357.69	930	*
1922035237	Mcleod	Wallace	Oklahoma City	OK	40	Family Practice	S	Paroxetine Hcl	Paroxetine Hcl	16	40	1200	229.19		*					*
1922035666	Silverman	Elaine	Claremont	NH	33	Internal Medicine	S	Paroxetine Hcl	Paroxetine Hcl	15	45	1350	345.62			15	45	345.62	1350	*
1922036102	Obrecht	Michael	Rochester	NY	36	Family Practice	S	Paroxetine Hcl	Paroxetine Hcl	51	89	2670	560.62		#					*
1922036136	Fenlon	Stephanie	Lutz	FL	12	Internal Medicine	S	Paroxetine Hcl	Paroxetine Hcl	13	39	1170	281.66			13	39	281.66	1170	*
1922036219	Garcia	Gregory	Clackamas	OR	41	Internal Medicine	S	Paroxetine Hcl	Paroxetine Hcl	23	61.1	1831	391.57		#					*
1922036490	Hogenkamp	Peter	Rutland	VT	50	Family Practice	S	Paroxetine Hcl	Paroxetine Hcl	11	33	990	204.98			11	33	204.98	990	*
1922036607	Lambert	William	Tyrone	GA	13	Family Practice	S	Paroxetine Hcl	Paroxetine Hcl	15	32.4	972	266.81			15	32.4	266.81	972	*
1922037191	Ropp	John	Hartsville	SC	45	Family Practice	S	Paroxetine Hcl	Paroxetine Hcl	27	51	1530	420.91			15	37	153.48	1110	*
1922037464	Russell	Hans	Bend	OR	41	Family Practice	S	Paroxetine Hcl	Paroxetine Hcl	12	36	1080	315.6		*					*
1922037472	Das	Saumya	Lakewood	NJ	34	Internal Medicine	S	Paroxetine Hcl	Paroxetine Hcl	53	93	2724	782.51	13		34	72	631.25	2110	*
1922037811	Myles	Holly	Lafayette	IN	18	Nurse Practitioner	S	Paroxetine Hcl	Paroxetine Hcl	11	11	330	222.17			11	11	222.17	330	*
1922038041	Snavely	Sharon	Overland Park	KS	20	Internal Medicine	S	Paroxetine Er	Paroxetine Hcl	11	14.9	417	1477.32			11	14.9	1477.32	417	*
1922038041	Snavely	Sharon	Overland Park	KS	20	Internal Medicine	S	Paroxetine Hcl	Paroxetine Hcl	40	106	3180	527.49	13		40	106	527.49	3180		13
1922038413	Seymour	Zachary	Anderson	SC	45	Internal Medicine	S	Paroxetine Hcl	Paroxetine Hcl	36	45.4	1348	374.65			36	45.4	374.65	1348	*
1922038512	Devereaux	Michael	San Diego	CA	6	Internal Medicine	S	Paroxetine Hcl	Paroxetine Hcl	51	84.7	2490	755.82			34	59.7	586.33	1740	*
1922038629	Saddler	Paulette	New York	NY	36	Internal Medicine	S	Paroxetine Hcl	Paroxetine Hcl	23	29	870	159		#					*
1922038652	Tsuchida	Douglas	Houston	TX	48	Family Practice	S	Paroxetine Hcl	Paroxetine Hcl	15	45	1350	175.17			15	45	175.17	1350	*
1922038686	Inman	Joel	Taylorsville	NC	37	Family Practice	S	Paroxetine Hcl	Paroxetine Hcl	35	59	1744	666.59			18	34	370.1	1020	*
1922038710	Vigoa	Lazaro	Miami	FL	12	Internal Medicine	S	Paroxetine Hcl	Paroxetine Hcl	33	49	1421	440.98			33	49	440.98	1421	*
1922038827	Serrano	Culbert	Burien	WA	53	Internal Medicine	S	Paroxetine Hcl	Paroxetine Hcl	35	59	1770	547.27			35	59	547.27	1770	*
1922038892	Mahan	Michael	Black River Falls	WI	55	Family Practice	S	Paroxetine Hcl	Paroxetine Hcl	12	36	1080	233.71		*					*
1922038900	Bergs	Joseph	Racine	WI	55	Psychiatry	S	Paroxetine Hcl	Paroxetine Hcl	30	38	1118	501.17		*					*
1922039213	Siaw	Patrick	Buffalo	NY	36	Internal Medicine	S	Paroxetine Hcl	Paroxetine Hcl	24	24	611	281.27		#					*
1922039551	Ross	Phillip	Madison	IN	18	General Practice	S	Paroxetine Hcl	Paroxetine Hcl	26	44	1320	372.08		#					*
1922040187	Irizarry-Bonilla	Marisol	Trujillo Alto	PR	72	General Practice	S	Paroxetine Hcl	Paroxetine Hcl	14	18	540	83.64		*					*
1922040575	Medved	Marina	Malone	NY	36	Osteopathic Manipulative Medicine	S	Paroxetine Hcl	Paroxetine Hcl	36	96	2880	717.13		#					*
1922040633	Nachimson	Joel	Houston	TX	48	Family Practice	S	Paroxetine Hcl	Paroxetine Hcl	15	27	810	323.06		#					*
1922040658	Haydar	Zafer	El Paso	TX	48	Internal Medicine	S	Paroxetine Hcl	Paroxetine Hcl	11	30	901	281.21		*					*
1922040872	Doerner	Mark	Allen	TX	48	Internal Medicine	S	Paroxetine Hcl	Paroxetine Hcl	40	66	1950	381.53			40	66	381.53	1950	*
1922040997	Ballard	Mary	Phoenix	AZ	4	Internal Medicine	S	Paroxetine Hcl	Paroxetine Hcl	34	71	2107	516.73	13	#					#
1922041011	Adams	David	Miami	FL	12	Neurology	S	Paroxetine Er	Paroxetine Hcl	13	21	630	2469.18			13	21	2469.18	630	*
1922041045	Zamost	Marvin	Long Beach	CA	6	Family Practice	S	Paroxetine Hcl	Paroxetine Hcl	45	111	3331	916.67	11		45	111	916.67	3331		11
1922041326	Wilson, Iii	Robert	Springdale	AR	5	Family Practice	S	Paroxetine Hcl	Paroxetine Hcl	84	203	6075	984.04	21		63	168	855.39	5040	#
1922041367	Pence	Kathryn	Vancouver	WA	53	Physician Assistant	S	Paroxetine Hcl	Paroxetine Hcl	20	57.4	1721	189.3			20	57.4	189.3	1721	*
1922041409	Levin	Barbara	Vonore	TN	47	Family Practice	S	Paroxetine Hcl	Paroxetine Hcl	40	72	2144	451.4			28	48	255.61	1424	*
1922042191	Sanchez	Carlos	St Augustine	FL	12	Family Practice	S	Paroxetine Hcl	Paroxetine Hcl	19	53	1590	253.89			19	53	253.89	1590	*
1922042209	Preucil	Jennifer	Twin Falls	ID	16	Family Practice	S	Paroxetine Hcl	Paroxetine Hcl	29	61	1830	401.44			29	61	401.44	1830	*
1922042639	Shay	William	Victoria	TX	48	Internal Medicine	S	Paroxetine Hcl	Paroxetine Hcl	18	53.4	1601	244.64			18	53.4	244.64	1601	*
1922042662	Deucher	Robert	Carthage	NC	37	Internal Medicine	S	Paroxetine Hcl	Paroxetine Hcl	42	52	1545	424.71			42	52	424.71	1545	*
1922042696	Rosen	Howard	North Kansas City	MO	29	Endocrinology	S	Paroxetine Hcl	Paroxetine Hcl	15	37	1110	171.3			15	37	171.3	1110	*
1922043058	Merrill	Katherine	Astoria	OR	41	Family Practice	S	Paroxetine Hcl	Paroxetine Hcl	16	46	1380	253.68			16	46	253.68	1380	*
1922043132	Hemming	Timothy	Saint Cloud	MN	27	Family Practice	S	Paroxetine Hcl	Paroxetine Hcl	41	107	3193	638.69			29	79	403.74	2370	*
1922043439	Palomado	Raul	Bowling Green	FL	12	General Practice	S	Paroxetine Hcl	Paroxetine Hcl	12	20	600	211.89			12	20	211.89	600	*
1922043991	Bartley	Lisa	Biddeford	ME	23	Nurse Practitioner	S	Paroxetine Hcl	Paroxetine Hcl	15	39	1170	242.7		#					*
1922044601	Ross	David	Mobile	AL	1	Internal Medicine	S	Paroxetine Hcl	Paroxetine Hcl	23	69	2070	460.8			23	69	460.8	2070	*
1922044643	Karem	Anthony	Crestwood	KY	21	Internal Medicine	S	Paroxetine Hcl	Paroxetine Hcl	13	39	1170	234.31			13	39	234.31	1170	*
1922044775	Chardon Burgos	Raul	Juana Diaz	PR	72	General Practice	S	Paroxetine Hcl	Paroxetine Hcl	13	17	510	111.13			13	17	111.13	510	*
1922044791	Montilus	Mac	Lumberton	NC	37	Internal Medicine	S	Paroxetine Hcl	Paroxetine Hcl	31	63	1890	316.89			14	38	122.25	1140	*
1922045160	Medlen	Sue	Tucson	AZ	4	Nurse Practitioner	S	Paroxetine Hcl	Paroxetine Hcl	16	40	1200	327.31			16	40	327.31	1200	*
1922045186	Burgher	Charles	Crestview Hills	KY	21	Internal Medicine	S	Paroxetine Hcl	Paroxetine Hcl	11	19	570	112.73			11	19	112.73	570	*
1922045590	Patel	Vijay	Old Bridge	NJ	34	Internal Medicine	S	Paroxetine Hcl	Paroxetine Hcl	33	47	1410	238.85		#					*
1922045707	Matrone	Frank	Allentown	PA	42	Family Practice	S	Paroxetine Cr	Paroxetine Hcl	11	13	384	1464.63			11	13	1464.63	384	*
1922045897	Shapiro	Marisa	Flushing	NY	36	Family Practice	S	Paroxetine Hcl	Paroxetine Hcl	29	29	870	338.39			29	29	338.39	870	*
1922045905	Simmons	John	Geneva	AL	1	Family Practice	S	Paroxetine Hcl	Paroxetine Hcl	25	45	1350	353.95		#					*
1922045996	Abramson	Beth	Milwaukee	WI	55	Psychiatry	S	Paroxetine Hcl	Paroxetine Hcl	16	16	480	131.11			16	16	131.11	480	*
1922046036	Hermansen	Christian	Lancaster	PA	42	Family Practice	S	Paroxetine Hcl	Paroxetine Hcl	18	26	755	154.61			0	0	0	0	#
1922046630	Lightfoot	Judith	Stratford	NJ	34	Infectious Disease	S	Paroxetine Hcl	Paroxetine Hcl	31	31	922	260.51			0	0	0	0	#
1922046960	Dedeke	Eric	Oklahoma City	OK	40	Family Practice	S	Paroxetine Hcl	Paroxetine Hcl	22	42	1260	455.88			22	42	455.88	1260	*
1922047448	Cox	William	Dallas	TX	48	Internal Medicine	S	Paroxetine Hcl	Paroxetine Hcl	27	35	1050	331.65			27	35	331.65	1050	*
1922047729	Hussain	Irshad	Ashland	MS	28	Internal Medicine	S	Paroxetine Hcl	Paroxetine Hcl	27	62	1860	407.26		#					*
1922047760	Belmar	Paula	Elgin	SC	45	Internal Medicine	S	Paroxetine Hcl	Paroxetine Hcl	36	69.3	2080	427.51			23	56.3	290.57	1690	*
1922047802	Mcgovern	Bethany	Anderson	IN	18	Psychiatry	S	Paroxetine Hcl	Paroxetine Hcl	46	50	1470	1064.64			0	0	0	0	#
1922048206	Diaz Nater	Marta	Guaynabo	PR	72	Internal Medicine	S	Paroxetine Hcl	Paroxetine Hcl	69	79	2370	485.97			48	56	320.72	1680	*
1922048453	Moschitto	Lawrence	Melrose	MA	25	Cardiology	S	Paroxetine Hcl	Paroxetine Hcl	26	58	1720	243.38			26	58	243.38	1720	*
1922048578	Hedrick	William	Raleigh	NC	37	Family Practice	S	Paroxetine Hcl	Paroxetine Hcl	12	36	1080	157.73			12	36	157.73	1080	*
1922048644	Kim	Joanne	Houston	TX	48	Neurology	S	Paroxetine Hcl	Paroxetine Hcl	14	40	1200	292.34			14	40	292.34	1200	*
1922048941	Kuptsow	Scott	Williamstown	NJ	34	Family Practice	S	Paroxetine Hcl	Paroxetine Hcl	17	45	1350	458.84			17	45	458.84	1350	*
1922049022	Holman	Harland	Grand Rapids	MI	26	Family Practice	S	Paroxetine Hcl	Paroxetine Hcl	13	35	1050	282.98		*					*
1922049147	Rosenbaum	Charles	Marlborough	MA	25	Hematology-Oncology	S	Paroxetine Hcl	Paroxetine Hcl	14	14	381	185.39		*					*
1922049204	White	Jenean	Hartwell	GA	13	Family Practice	S	Paroxetine Hcl	Paroxetine Hcl	25	73	2190	582.16		#					*
1922049212	Patel	Jashubhai	Grundy	VA	51	Internal Medicine	S	Paroxetine Hcl	Paroxetine Hcl	50	78	2340	508.43	12	#					*
1922050012	Raghu	Bellamkonda	Amherst	NY	36	Psychiatry	S	Paroxetine Hcl	Paroxetine Hcl	22	22	640	334.53			0	0	0	0	#
1922050046	Ulasewicz	Joseph	Harleysville	PA	42	Family Practice	S	Paroxetine Hcl	Paroxetine Hcl	26	60	1800	415.23			26	60	415.23	1800	*
1922050186	Latthe	Bharat	Shenandoah	TX	48	Family Practice	S	Paroxetine Hcl	Paroxetine Hcl	47	79	2233	800.4	14	#					#
1922050228	Ramirez Rodriguez	Eric	Cayey	PR	72	Cardiology	S	Paroxetine Hcl	Paroxetine Hcl	16	18	540	146.53			16	18	146.53	540	*
1922050335	Kane	Maria	Oklahoma City	OK	40	Psychiatry & Neurology	T	Paroxetine Hcl	Paroxetine Hcl	64	64	1920	449.37			28	28	158.82	840	*
1922050632	Burchenal	David	Stonington	CT	9	Internal Medicine	S	Paroxetine Hcl	Paroxetine Hcl	15	37	1110	131.42			15	37	131.42	1110	*
1922050889	Taylor	Mary	Shreveport	LA	22	Obstetrics & Gynecology	S	Paroxetine Hcl	Paroxetine Hcl	12	12	360	48			12	12	48	360	*
1922051465	Hoover	Laverne	Cullman	AL	1	Internal Medicine	S	Paroxetine Hcl	Paroxetine Hcl	45	86	2580	551.02	11	#					*
1922051580	Oplotnik	Rita	Olathe	KS	20	Family Practice	S	Paroxetine Hcl	Paroxetine Hcl	38	80	2400	504.23		#					*
1922051846	Kolade	Akindele	Las Vegas	NV	32	Psychiatry	S	Paroxetine Hcl	Paroxetine Hcl	39	41	1099	573.08			19	21	332.11	563	*
1922052166	Attardo	Ciro	Chester	NY	36	Family Practice	S	Paroxetine Hcl	Paroxetine Hcl	16	16	480	144.67			16	16	144.67	480	*
1922052695	Hanlon	Terrance	Hampton	NH	33	Internal Medicine	S	Paroxetine Hcl	Paroxetine Hcl	11	33	990	105.26			11	33	105.26	990	*
1922052786	Moore	Mark	Dubuque	IA	19	Internal Medicine	S	Paroxetine Hcl	Paroxetine Hcl	33	87	2610	403.39			33	87	403.39	2610	*
1922053305	Scheel	Philip	Redway	CA	6	Family Practice	S	Paroxetine Hcl	Paroxetine Hcl	37	37	1086	243.66			37	37	243.66	1086	*
1922053388	Rifai	Muhamad Aly	Easton	PA	42	Psychiatry	S	Paroxetine Hcl	Paroxetine Hcl	63	93.4	2758	846.11	20		16	32	257.07	960	*
1922053412	Smola	Jeremy	Sweetwater	TX	48	Family Practice	S	Paroxetine Hcl	Paroxetine Hcl	20	20	600	109			0	0	0	0	#
1922053636	Agbassi	Innocent	Livonia	MI	26	Pediatric Medicine	S	Paroxetine Hcl	Paroxetine Hcl	14	16	480	154.06		*					*
1922053685	Bauer	James	Lake Orion	MI	26	Family Practice	S	Paroxetine Hcl	Paroxetine Hcl	12	16.2	485	99.03		*					*
1922054105	Caccamese	Suzanne	Baltimore	MD	24	Internal Medicine	S	Paroxetine Hcl	Paroxetine Hcl	17	47	1410	264.04		#					*
1922054170	Harris	Barry	Hollywood	FL	12	Cardiology	S	Paroxetine Hcl	Paroxetine Hcl	14	24	720	167.27			14	24	167.27	720	*
1922054279	Lembke	Jeanie	Rapid City	SD	46	Family Practice	S	Paroxetine Hcl	Paroxetine Hcl	117	139	2893	863.33	11		87	109	509.69	2045	*
1922054378	Sanger	Travis	Chamberlain	SD	46	Family Practice	S	Paroxetine Hcl	Paroxetine Hcl	29	35.2	1055	207.29			29	35.2	207.29	1055	*
1922054477	Palmer	Julie	Tupelo	MS	28	Family Practice	S	Paroxetine Hcl	Paroxetine Hcl	80	190.5	5685	1035.07	19		62	150.5	801.23	4485	#
1922054675	Alpert	Stephen	Salem	MA	25	Internal Medicine	S	Paroxetine Hcl	Paroxetine Hcl	19	57	1710	271.82		#					*
1922054725	Fuller	Michael	Galveston	TX	48	Psychiatry	S	Paroxetine Hcl	Paroxetine Hcl	52	63.5	1905	583.98			14	22	115.63	660	*
1922055631	Watters-Burke	Valerie	Collierville	TN	47	Nurse Practitioner	S	Paroxetine Er	Paroxetine Hcl	13	15	340	959.77			13	15	959.77	340	*
1922055706	Hobart	Marie	Worcester	MA	25	Psychiatry	S	Paroxetine Hcl	Paroxetine Hcl	66	104	3120	953.21		*					*
1922055722	Nillas	Romeo	Myrtle Beach	SC	45	Internal Medicine	S	Paroxetine Hcl	Paroxetine Hcl	22	66	1980	564.25		#					*
1922055771	Mcafee	Scot	New York	NY	36	Psychiatry & Neurology	T	Paroxetine Er	Paroxetine Hcl	12	12	360	1022			0	0	0	0	#
1922055946	Kevish	Barbara	Verona	PA	42	Family Practice	S	Paroxetine Hcl	Paroxetine Hcl	62	140	4200	1022.39	15	#					#
1922056290	Mcclure	Karen	Danville	VA	51	Nurse Practitioner	S	Paroxetine Hcl	Paroxetine Hcl	22	60	1800	681.12		#					*
1922056357	Patel	Manish	Waco	TX	48	Family Practice	S	Paroxetine Hcl	Paroxetine Hcl	12	20	600	194.3		*					*
1922056449	Baker	Raetta	Spencer	WV	54	Nurse Practitioner	S	Paroxetine Hcl	Paroxetine Hcl	13	21	630	162.52			13	21	162.52	630	*
1922056506	Elving-Dial	Cristy	Jerseyville	IL	17	Family Practice	S	Paroxetine Hcl	Paroxetine Hcl	81	141.2	4153	1287.64	15	#					#
1922056720	Meyer	Beau	Rowlett	TX	48	Family Practice	S	Paroxetine Hcl	Paroxetine Hcl	12	34	1020	183.63			12	34	183.63	1020	*
1922056738	Hassan	Ghinwa	Bangor	ME	23	Family Practice	S	Paroxetine Hcl	Paroxetine Hcl	26	72	2160	588.74		#					*
1922056746	Curran	Donald	Cottonwood	AZ	4	Psychiatry	S	Paroxetine Hcl	Paroxetine Hcl	42	44.1	1293	354.23	11	*					*
1922056845	Rushing	Gina	Greenville	TX	48	Internal Medicine	S	Paroxetine Hcl	Paroxetine Hcl	79	125	3413	1302.72	19		58	84	1037.3	2228	#
1922056852	Swift	Timothy	Lock Haven	PA	42	Physician Assistant	S	Paroxetine Hcl	Paroxetine Hcl	26	48	1440	190.23		*					*
1922056860	Ramirez	Glenda	Daytona Beach	FL	12	Internal Medicine	S	Paroxetine Hcl	Paroxetine Hcl	17	35	1050	201.23		*					*
1922057017	Ramadurai	Murali	Newton	MA	25	Internal Medicine	S	Paroxetine Er	Paroxetine Hcl	12	12	360	1627.44			12	12	1627.44	360	*
1922057017	Ramadurai	Murali	Newton	MA	25	Internal Medicine	S	Paroxetine Hcl	Paroxetine Hcl	30	30	809	468.37			30	30	468.37	809	*
1922057074	Frank	Bradford	San Diego	CA	6	Psychiatry	S	Paroxetine Hcl	Paroxetine Hcl	45	45	836	350.16		#					*
1922057223	Boruff	Jeffrey	Knoxville	TN	47	Internal Medicine	S	Paroxetine Hcl	Paroxetine Hcl	20	46.4	1393	335.47			20	46.4	335.47	1393	*
1922057256	Karunananthan	Ruth	West Covina	CA	6	Internal Medicine	S	Paroxetine Hcl	Paroxetine Hcl	18	34	1020	277.54			18	34	277.54	1020	*
1922057314	Cole	Carmella	Washington	DC	11	Internal Medicine	S	Paroxetine Hcl	Paroxetine Hcl	12	26	780	201.51		*					*
1922057462	Mcmullan	Megan	Kingston	NY	36	Family Practice	S	Paroxetine Hcl	Paroxetine Hcl	14	20	554	146.9		#					*
1922057702	Kim	Jinahn	Suwanee	GA	13	Internal Medicine	S	Paroxetine Hcl	Paroxetine Hcl	68	84	2510	828.37			55	61	682.56	1830	*
1922057819	Penner	Dennis	Los Gatos	CA	6	Internal Medicine	S	Paroxetine Hcl	Paroxetine Hcl	12	12	360	204.48			12	12	204.48	360	*
1922057876	Alwawi	Mousa	Warner Robins	GA	13	Internal Medicine	S	Paroxetine Hcl	Paroxetine Hcl	37	59	1770	438.68			18	36	321.09	1080	*
1922058585	Bienenstock	Holly	Port Washington	NY	36	Family Practice	S	Paroxetine Hcl	Paroxetine Hcl	29	62	1860	293.04			29	62	293.04	1860	*
1922058684	Juthani	Sunil	Fishers	IN	18	Internal Medicine	S	Paroxetine Hcl	Paroxetine Hcl	52	137	4109	1115.38	17	#					#
1922059369	Holder	Autumn	San Angelo	TX	48	Physician Assistant	S	Paroxetine Hcl	Paroxetine Hcl	23	43.1	1294	306.16		#					*
1922059385	Ochoa	David	Live Oak	TX	48	Family Practice	S	Paroxetine Hcl	Paroxetine Hcl	18	34	1020	236.24			18	34	236.24	1020	*
1922059526	Charles	Hyasmine	Lancaster	PA	42	Internal Medicine	S	Paroxetine Hcl	Paroxetine Hcl	13	33	990	283.96		*					*
1922059831	Costello	Lloyd	Pomona	CA	6	Family Practice	S	Paroxetine Cr	Paroxetine Hcl	11	11	330	660.48			11	11	660.48	330	*
1922059831	Costello	Lloyd	Pomona	CA	6	Family Practice	S	Paroxetine Hcl	Paroxetine Hcl	11	27	810	126.8		*					*
1922060219	Cherlin	Richard	Los Gatos	CA	6	Endocrinology	S	Paroxetine Hcl	Paroxetine Hcl	12	18	540	65.09			12	18	65.09	540	*
1922060326	Ragupathi	Rohini	College Station	TX	48	Internal Medicine	S	Paroxetine Hcl	Paroxetine Hcl	30	58.1	1711	347.55		#					*
1922060334	Egan	Susan	Cedar Knolls	NJ	34	Nurse Practitioner	S	Paroxetine Hcl	Paroxetine Hcl	52	58	1739	489.46			0	0	0	0	#
1922060391	Nicolwala	Adil	College Station	TX	48	Family Practice	S	Paroxetine Hcl	Paroxetine Hcl	19	23	690	242.94			0	0	0	0	#
1922060607	Parulkar	Smita	Shrewsbury	MA	25	Internal Medicine	S	Paroxetine Hcl	Paroxetine Hcl	29	69	2070	203.99			29	69	203.99	2070	*
1922060631	Herron	Robert	Andover	MA	25	Family Practice	S	Paroxetine Hcl	Paroxetine Hcl	13	39	1170	650.97		*					*
1922060946	Harmon	Martha	Chiefland	FL	12	Nurse Practitioner	S	Paroxetine Hcl	Paroxetine Hcl	31	75	2220	396.42		#					*
1922061225	Alexander	Dana	Murray	KY	21	Nurse Practitioner	S	Paroxetine Hcl	Paroxetine Hcl	18	34	1010	187.31		*					*
1922061373	Brocksmith	James	Columbia	MO	29	Internal Medicine	S	Paroxetine Hcl	Paroxetine Hcl	16	40	1196	136.49			16	40	136.49	1196	*
1922061472	Welker	Mary Jo	Columbus	OH	39	Family Practice	S	Paroxetine Hcl	Paroxetine Hcl	13	31	930	410.08			13	31	410.08	930	*
1922061506	Elliott	Steven	Carson City	NV	32	Family Practice	S	Paroxetine Hcl	Paroxetine Hcl	84	138	4140	1031.29	16	#					#
1922061522	Fields	Aaron	Pueblo	CO	8	Family Practice	S	Paroxetine Hcl	Paroxetine Hcl	24	70	2100	571.55		#					*
1922061589	Gutowski	Gregg	Plant City	FL	12	Family Practice	S	Paroxetine Hcl	Paroxetine Hcl	49	121	3615	1328.43	11	#					*
1922061852	O'shaughnessy	Lori	Mifflin	PA	42	Nurse Practitioner	S	Paroxetine Hcl	Paroxetine Hcl	95	155	4650	854.15	15		71	117	573.91	3510	#
1922062025	Flahaven	Mollie	Biddeford	ME	23	Nurse Practitioner	S	Paroxetine Hcl	Paroxetine Hcl	20	28	840	129.05		*					*
1922062181	Bishai	Emad	Shenandoah	TX	48	Interventional Pain Management	S	Paroxetine Hcl	Paroxetine Hcl	12	12	360	55.08		*					*
1922062512	Presser	Dale	Covington	LA	22	Internal Medicine	S	Paroxetine Hcl	Paroxetine Hcl	19	19	570	129.4			19	19	129.4	570	*
1922062579	Baloch	Anwer	Porterville	CA	6	Hematology-Oncology	S	Paroxetine Hcl	Paroxetine Hcl	24	24.5	730	202.96			0	0	0	0	#
1922062751	Kassirer	Amy	Taunton	MA	25	Nurse Practitioner	S	Paroxetine Hcl	Paroxetine Hcl	14	27	810	217.96		*					*
1922062785	Gaskill	Brian	Spooner	WI	55	Family Practice	S	Paroxetine Hcl	Paroxetine Hcl	40	72	2160	675.64			18	26	341.57	780	*
1922062884	Willet	Andrew	Dover	DE	10	Family Practice	S	Paroxetine Hcl	Paroxetine Hcl	41	84.4	2531	638.48		#					*
1922063403	Dowlut	Mohammad	Altoona	PA	42	Family Practice	S	Paroxetine Hcl	Paroxetine Hcl	33	51	1530	232.9			21	39	163.41	1170	*
1922063650	Mayer	Britta	Springfield	VA	51	Family Practice	S	Paroxetine Hcl	Paroxetine Hcl	14	42	1260	234.35			14	42	234.35	1260	*
1922063957	Martin	James	Nazareth	PA	42	Family Practice	S	Paroxetine Hcl	Paroxetine Hcl	43	71	2130	399.8			43	71	399.8	2130	*
1922063973	Froehlich	Janette	Beavercreek	OH	39	Family Practice	S	Paroxetine Hcl	Paroxetine Hcl	34	70	2100	448.48			21	43	303.79	1290	*
1922063981	Hanson	Andrew	Oakdale	MN	27	Family Practice	S	Paroxetine Hcl	Paroxetine Hcl	34	89.1	2672	607		#					*
1922064203	Ness	John	Tallahassee	FL	12	Family Practice	S	Paroxetine Hcl	Paroxetine Hcl	15	29	870	111.62			15	29	111.62	870	*
1922064229	Maier	Donald	Grand Junction	CO	8	Internal Medicine	S	Paroxetine Hcl	Paroxetine Hcl	32	90	2680	349.24			32	90	349.24	2680	*
1922064336	Dandy	Regina	Richmond Hill	GA	13	Family Practice	S	Paroxetine Hcl	Paroxetine Hcl	16	46	1363	250.29		*					*
1922064443	Delgado	Francisco	Miami	FL	12	Family Practice	S	Paroxetine Hcl	Paroxetine Hcl	16	48	1440	496.26			16	48	496.26	1440	*
1922064484	Rabkin	Elizabeth	Cincinnati	OH	39	Internal Medicine	S	Paroxetine Hcl	Paroxetine Hcl	23	55	1650	301.58			23	55	301.58	1650	*
1922064641	Witzel	Steven	Mundelein	IL	17	Internal Medicine	S	Paroxetine Hcl	Paroxetine Hcl	23	53	1590	271.86			23	53	271.86	1590	*
1922064781	Marasigan	Francisco	St James City	FL	12	Internal Medicine	S	Paroxetine Hcl	Paroxetine Hcl	25	51	1530	396.63		#					*
1922064914	Hudson	William	Columbus	GA	13	Psychiatry	S	Paroxetine Hcl	Paroxetine Hcl	14	14	420	132.3			0	0	0	0	#
1922065127	Aranda	Michael	Mayer	AZ	4	Family Practice	S	Paroxetine Hcl	Paroxetine Hcl	44	96	2880	865.86	11		25	67	628.54	2010	*
1922065218	Delgado	Carlos	Hialeah	FL	12	General Practice	S	Paroxetine Hcl	Paroxetine Hcl	25	31	930	188.09			25	31	188.09	930	*
1922065598	Tipton	Mary	South Jordan	UT	49	Internal Medicine	S	Paroxetine Hcl	Paroxetine Hcl	15	23	690	157.74		*					*
1922066117	Wallis	Colleen	Hibbing	MN	27	Physician Assistant	S	Paroxetine Hcl	Paroxetine Hcl	24	70	2100	684.93			13	37	324.32	1110	*
1922066125	Sieminski	Douglas	Newton	NJ	34	Family Practice	S	Paroxetine Hcl	Paroxetine Hcl	58	86	2519	512.81		#					*
1922066182	Subramanian	Gomathy	Summit	NJ	34	Internal Medicine	S	Paroxetine Hcl	Paroxetine Hcl	23	57	1710	529.47			23	57	529.47	1710	*
1922066232	Wooten	Robert	Pine Bluff	AR	5	Psychiatry	S	Paroxetine Hcl	Paroxetine Hcl	23	23	690	251.79		*					*
1922066257	Purdy	Alan	Spokane	WA	53	Family Practice	S	Paroxetine Hcl	Paroxetine Hcl	12	36	1080	363.57		*					*
1922066422	Kolanowski	Piotr	Milwaukee	WI	55	Family Practice	S	Paroxetine Hcl	Paroxetine Hcl	16	48	1440	249.29		#					*
1922066604	Grey	Shahrzad	Maitland	FL	12	Internal Medicine	S	Paroxetine Hcl	Paroxetine Hcl	28	28	831	360.05		#					*
1922066711	Lopez-Velez	Ricardo	Castaner	PR	72	General Practice	S	Paroxetine Hcl	Paroxetine Hcl	47	47	1410	303.04			32	32	181.24	960	*
1922066760	Chawla	Anil	Michigan City	IN	18	Internal Medicine	S	Paroxetine Hcl	Paroxetine Hcl	36	76	2280	515.39			23	39	369.74	1170	*
1922066984	Kim	Roderick	Grand Rapids	MI	26	Internal Medicine	S	Paroxetine Hcl	Paroxetine Hcl	17	51	1530	424.16			17	51	424.16	1530	*
1922067081	Schwartz	Stanley	Moreno Valley	CA	6	Internal Medicine	S	Paroxetine Hcl	Paroxetine Hcl	53	79.2	2354	826.95			37	55	607.32	1650	*
1922067172	Newcomb	James	Slidell	LA	22	Family Practice	S	Paroxetine Hcl	Paroxetine Hcl	19	39	1170	233.13			19	39	233.13	1170	*
1922067180	Wertenteil	Mark	Fair Lawn	NJ	34	Internal Medicine	S	Paroxetine Hcl	Paroxetine Hcl	15	45	1350	503.9			15	45	503.9	1350	*
1922067297	Nolan	Patrick	Mare Island	CA	6	Psychiatry	S	Paroxetine Hcl	Paroxetine Hcl	30	30	885	148.14		*					*
1922067800	Beauchamp	Kristine	Boerne	TX	48	Family Practice	S	Paroxetine Hcl	Paroxetine Hcl	24	72	2160	424.81			24	72	424.81	2160	*
1922067818	Galvin	Mary	Staten Island	NY	36	Internal Medicine	S	Paroxetine Hcl	Paroxetine Hcl	46	116	3480	855.22	20		26	72	423.98	2160	#
1922068022	Lackner-Mullins	Constance	Johnson City	TN	47	Nurse Practitioner	S	Paroxetine Hcl	Paroxetine Hcl	45	63	1865	750.97	23		25	34	334.13	997		11
1922068121	Thomas	Leyland	Granite City	IL	17	Internal Medicine	S	Paroxetine Hcl	Paroxetine Hcl	36	42	1260	264.23			14	20	112.92	600	*
1922068444	Schmidt	Allen	Decatur	AL	1	Internal Medicine	S	Paroxetine Hcl	Paroxetine Hcl	41	72.9	2187	326.46			41	72.9	326.46	2187	*
1922068501	Hutchison	Christine	Millersburg	PA	42	Nurse Practitioner	S	Paroxetine Hcl	Paroxetine Hcl	38	72	2160	357.27			21	35	134.09	1050	*
1922068592	Hussain	Mahrukh	Jacksonville	FL	12	Family Practice	S	Paroxetine Hcl	Paroxetine Hcl	48	105	3150	581.46	17		24	56	363.3	1680	*
1922068758	Berkram	Gelene	Kalispell	MT	30	Nurse Practitioner	S	Paroxetine Hcl	Paroxetine Hcl	13	13	390	134.68			13	13	134.68	390	*
1922068915	Pirincci	Deniz	Le Roy	NY	36	Internal Medicine	S	Paroxetine Hcl	Paroxetine Hcl	39	71	2130	439.93		#					*
1922069012	Desai	Vikas	East Islip	NY	36	Internal Medicine	S	Paroxetine Hcl	Paroxetine Hcl	24	68	2040	395.71		#					*
1922069046	Digennaro	Lynne	Vernon	NY	36	Family Practice	S	Paroxetine Hcl	Paroxetine Hcl	14	30	900	120.04			14	30	120.04	900	*
1922069061	St. Martin	Mark	Novi	MI	26	Internal Medicine	S	Paroxetine Hcl	Paroxetine Hcl	21	41.2	1217	189.61			21	41.2	189.61	1217	*
1922069079	Jolly	Thomas	Winston-Salem	NC	37	Family Practice	S	Paroxetine Hcl	Paroxetine Hcl	11	27	810	99.46			11	27	99.46	810	*
1922069160	Tajuddin	Alkarim	Elk Grove Village	IL	17	Hematology-Oncology	S	Paroxetine Hcl	Paroxetine Hcl	13	13	390	35.57		#					*
1922069327	Poling	Matthew	College Station	TX	48	Family Practice	S	Paroxetine Hcl	Paroxetine Hcl	12	12	360	74.21			12	12	74.21	360	*
1922069376	Guilfoyle	Jennifer	Rockport	ME	23	Nurse Practitioner	S	Paroxetine Hcl	Paroxetine Hcl	20	40	1200	394.56			20	40	394.56	1200	*
1922069517	Kahf	Ahmad	Haledon	NJ	34	Cardiology	S	Paroxetine Hcl	Paroxetine Hcl	20	20	460	341.59			20	20	341.59	460	*
1922069889	Daniels	Robert	Glen Allen	VA	51	Family Practice	S	Paroxetine Hcl	Paroxetine Hcl	26	48	1418	338.61			26	48	338.61	1418	*
1922070077	Sein	Michael	Dawson	GA	13	Family Practice	S	Paroxetine Hcl	Paroxetine Hcl	27	42	1260	469.54		#					*
1922070184	Rackoff	Geoffrey	Concord	NC	37	Internal Medicine	S	Paroxetine Hcl	Paroxetine Hcl	39	98	2940	776.05	13		39	98	776.05	2940		13
1922070333	Jatoi	Naeemuddin	Decatur	IL	17	Internal Medicine	S	Paroxetine Hcl	Paroxetine Hcl	41	87	2578	757.07			27	55	401.63	1618	*
1922070523	Cruz	Mario	Albuquerque	NM	35	Psychiatry	S	Paroxetine Hcl	Paroxetine Hcl	24	32	960	409.14		*					*
1922070630	Grice	Josette	Bradenton	FL	12	Family Practice	S	Paroxetine Hcl	Paroxetine Hcl	31	71	2118	474.42			31	71	474.42	2118	*
1922070945	Khawam	Souha	Salem	VA	51	Family Practice	S	Paroxetine Hcl	Paroxetine Hcl	25	75	2250	381.31			25	75	381.31	2250	*
1922070952	Jalab	Maha	Lakeland	FL	12	Internal Medicine	S	Paroxetine Hcl	Paroxetine Hcl	42	90	2700	735			42	90	735	2700	*
1922070994	Zimmerman	Leann	Hays	KS	20	Nurse Practitioner	S	Paroxetine Hcl	Paroxetine Hcl	39	39	1149	331.41			27	27	231.41	789	*
1922071232	Holland, M.D.	Joshua	Peoria	AZ	4	Family Practice	S	Paroxetine Hcl	Paroxetine Hcl	16	48	1440	250.41		#					*
1922071349	Wood	Beverly	Biddeford	ME	23	Physician Assistant	S	Paroxetine Hcl	Paroxetine Hcl	23	69	2070	474.92		#					*
1922071380	Flaming	Jerry	Depoe Bay	OR	41	Family Practice	S	Paroxetine Hcl	Paroxetine Hcl	25	57	1710	625.58		#					*
1922071398	Fang	Chien	San Marino	CA	6	Internal Medicine	S	Paroxetine Hcl	Paroxetine Hcl	16	48	1440	426.26			16	48	426.26	1440	*
1922071471	Erpenbach	John	Sioux Falls	SD	46	Nurse Practitioner	S	Paroxetine Er	Paroxetine Hcl	11	11	330	1478.17			0	0	0	0	#
1922071471	Erpenbach	John	Sioux Falls	SD	46	Nurse Practitioner	S	Paroxetine Hcl	Paroxetine Hcl	39	41	1230	404.22			15	17	143.84	510	*
1922071489	Runkle	Guy	St Paul	MN	27	Family Practice	S	Paroxetine Hcl	Paroxetine Hcl	11	27	810	131.21		*					*
1922071505	Sisskin	Mark	Ocean	NJ	34	Internal Medicine	S	Paroxetine Hcl	Paroxetine Hcl	20	60	1800	441.6			20	60	441.6	1800	*
1922071596	Ford	John	Cerritos	CA	6	Internal Medicine	S	Paroxetine Hcl	Paroxetine Hcl	28	28	840	478.98			28	28	478.98	840	*
1922071810	Gibeau	Melva	Darlington	SC	45	Certified Clinical Nurse Specialist	S	Paroxetine Hcl	Paroxetine Hcl	23	41	1230	373.33		*					*
1922072024	Wymyslo	Edmund	North Canton	OH	39	Family Practice	S	Paroxetine Hcl	Paroxetine Hcl	20	52	1560	434.61		#					*
1922072313	Tirado	Miguel	Staten Island	NY	36	Internal Medicine	S	Paroxetine Hcl	Paroxetine Hcl	39	63	1890	687.36	17	#					#
1922072321	Ravry	Mario	Atlanta	GA	13	Internal Medicine	S	Paroxetine Hcl	Paroxetine Hcl	38	79.3	2357	669.35	12		38	79.3	669.35	2357		12
1922072420	Findura	Michael	Wall Township	NJ	34	Internal Medicine	S	Paroxetine Hcl	Paroxetine Hcl	24	62	1860	375.39			24	62	375.39	1860	*
1922072552	Sharpnack	Bruce	Hickory	PA	42	Family Practice	S	Paroxetine Hcl	Paroxetine Hcl	23	49	1470	370.23		#					*
1922072594	Hainley	Susan	Duncansville	PA	42	Family Practice	S	Paroxetine Hcl	Paroxetine Hcl	16	19	570	156.46		#					*
1922073048	Howard	Nathan	Hemet	CA	6	Family Practice	S	Paroxetine Hcl	Paroxetine Hcl	73	173	5190	1867.92	16	#					#
1922073246	Majdic	James	Williamsburg	VA	51	Internal Medicine	S	Paroxetine Hcl	Paroxetine Hcl	19	55	1634	505.78			19	55	505.78	1634	*
1922073337	Patton	Glen	Derby	KS	20	Family Practice	S	Paroxetine Hcl	Paroxetine Hcl	21	42	1240	176.17		#					*
1922073501	Rim	Chung	Huntley	IL	17	Family Practice	S	Paroxetine Hcl	Paroxetine Hcl	14	26	780	145.29			14	26	145.29	780	*
1922073709	Trahan	Kim	Athens	PA	42	Physician Assistant	S	Paroxetine Hcl	Paroxetine Hcl	18	54	1620	352.86			18	54	352.86	1620	*
1922073824	Sutton	Stuart	Norfolk	VA	51	Internal Medicine	S	Paroxetine Hcl	Paroxetine Hcl	20	48	1440	371.18			20	48	371.18	1440	*
1922073923	Hanson	Cynthia	Bryn Mawr	PA	42	Nurse Practitioner	S	Paroxetine Hcl	Paroxetine Hcl	53	53	371	192.45			53	53	192.45	371	*
1922073956	Kedia	Anurag	Tallmadge	OH	39	Family Practice	S	Paroxetine Hcl	Paroxetine Hcl	30	56	1680	458.89			30	56	458.89	1680	*
1922074145	Hurt	Rodrick	Fort Lauderdale	FL	12	Internal Medicine	S	Paroxetine Hcl	Paroxetine Hcl	21	21	630	283.39		#					*
1922074228	Haire	Carole Anne	Tupelo	MS	28	Family Practice	S	Paroxetine Hcl	Paroxetine Hcl	27	59	1770	298.38		#					*
1922074277	Martin	Doug	Hamilton	AL	1	Family Practice	S	Paroxetine Hcl	Paroxetine Hcl	39	49.1	1468	284.31		#					*
1922074335	Mcgraw	Leslie	Yerington	NV	32	Nurse Practitioner	S	Paroxetine Hcl	Paroxetine Hcl	20	45	1350	327.36			20	45	327.36	1350	*
1922074475	Pagan	Noemi	Charleston	SC	45	Family Practice	S	Paroxetine Hcl	Paroxetine Hcl	15	43	1290	171.2			15	43	171.2	1290	*
1922074541	Anderson	Dean	Talihina	OK	40	Physician Assistant	S	Paroxetine Hcl	Paroxetine Hcl	40	40	1200	454.22			29	29	368.12	870	*
1922074699	Golightly	Kathleen	Indianapolis	IN	18	Internal Medicine	S	Paroxetine Hcl	Paroxetine Hcl	12	36	1080	370.04			12	36	370.04	1080	*
1922074780	Day	Wendy	Colorado Springs	CO	8	Internal Medicine	S	Paroxetine Hcl	Paroxetine Hcl	12	28	840	342.56			12	28	342.56	840	*
1922074806	Jackson	Joseph	Okolona	MS	28	Family Practice	S	Paroxetine Hcl	Paroxetine Hcl	30	42	1260	240.71		#					*
1922075126	Miller	Dorothy	Longview	TX	48	Family Practice	S	Paroxetine Hcl	Paroxetine Hcl	16	26	780	128.3			16	26	128.3	780	*
1922075225	Carl	Leighton	Waco	TX	48	Family Practice	S	Paroxetine Hcl	Paroxetine Hcl	28	54	1583	326.93			16	30	198.08	900	*
1922075373	Disciglio	Michael	Ocean	NJ	34	Internal Medicine	S	Paroxetine Hcl	Paroxetine Hcl	13	37	1110	335.55			13	37	335.55	1110	*
1922075399	Shahed	Mohamed	Fairview Park	OH	39	Internal Medicine	S	Paroxetine Hcl	Paroxetine Hcl	71	95	2765	890.71	14	#					#
1922075415	Carrey	Zev	Hewlett	NY	36	Pulmonary Disease	S	Paroxetine Hcl	Paroxetine Hcl	28	30	900	273.68			28	30	273.68	900	*
1922075696	Heffner	Catherine	Morristown	NJ	34	Psychiatry & Neurology	T	Paroxetine Hcl	Paroxetine Hcl	12	14	420	80.95			12	14	80.95	420	*
1922075910	Varnam	Deborah	Shallotte	NC	37	Nurse Practitioner	S	Paroxetine Hcl	Paroxetine Hcl	13	27	810	257.27			13	27	257.27	810	*
1922076124	Blalock	David	Wauchula	FL	12	Nurse Practitioner	S	Paroxetine Hcl	Paroxetine Hcl	16	26	762	278.75		#					*
1922076405	Milles	Gary	Elkridge	MD	24	Internal Medicine	S	Paroxetine Hcl	Paroxetine Hcl	12	36	1080	187.05			12	36	187.05	1080	*
1922076819	Shah	Arun	Vestal	NY	36	Psychiatry	S	Paroxetine Hcl	Paroxetine Hcl	52	110.4	3312	536.62	12		19	53.4	260.51	1602	*
1922076967	Lucca Pelaez	Fernando	San Juan	PR	72	Family Practice	S	Paroxetine Er	Paroxetine Hcl	12	12	360	1592.04			12	12	1592.04	360	*
1922076967	Lucca Pelaez	Fernando	San Juan	PR	72	Family Practice	S	Paroxetine Hcl	Paroxetine Hcl	16	18	540	158.23			16	18	158.23	540	*
1922077049	Clay	Bambi	Clayton	OK	40	Physician Assistant	S	Paroxetine Hcl	Paroxetine Hcl	12	18	540	113.85			12	18	113.85	540	*
1922077338	Gupta	Ravi	Leesburg	FL	12	Internal Medicine	S	Paroxetine Hcl	Paroxetine Hcl	52	125.8	3774	1257.41	20	#					#
1922077536	Vasquez-Harmon	Ethel	Tulsa	OK	40	Internal Medicine	S	Paroxetine Hcl	Paroxetine Hcl	27	63	1890	443.19			27	63	443.19	1890	*
1922077601	Baum	Timothy	Portland	ME	23	Internal Medicine	S	Paroxetine Hcl	Paroxetine Hcl	46	94.2	2811	601.78	12	#					#
1922077742	Wolfrey	Jeffrey	Phoenix	AZ	4	Family Practice	S	Paroxetine Hcl	Paroxetine Hcl	11	11	330	74.58			0	0	0	0	#
1922078062	Kueber	Bret	Garrett	IN	18	Family Practice	S	Paroxetine Hcl	Paroxetine Hcl	46	90	2700	817.59			34	56	442.37	1680	*
1922078229	Singer	Steven	Littleton	CO	8	Family Practice	S	Paroxetine Hcl	Paroxetine Hcl	21	39	1170	325.95			21	39	325.95	1170	*
1922078344	Nicholson	Jodi	Alexandria	MN	27	Physician Assistant	S	Paroxetine Hcl	Paroxetine Hcl	12	14	420	111.98			12	14	111.98	420	*
1922078518	Kurnath	Joseph	Rochester	NY	36	Internal Medicine	S	Paroxetine Hcl	Paroxetine Hcl	26	38	1140	235.12			13	25	131.88	750	*
1922078864	Thomas	Azreena	San Antonio	TX	48	Neurology	S	Paroxetine Er	Paroxetine Hcl	11	19	570	2079.03		*					*
1922078898	Lieberfarb	Monte	Willits	CA	6	Family Practice	S	Paroxetine Hcl	Paroxetine Hcl	23	31	930	279.29			23	31	279.29	930	*
1922078906	Hubbs	James	Woodstown	NJ	34	Family Practice	S	Paroxetine Hcl	Paroxetine Hcl	28	56	1653	334.79		#					*
1922079037	Brady	Patricia	Lewiston	ID	16	Internal Medicine	S	Paroxetine Hcl	Paroxetine Hcl	95	136.3	3977	933.16	21		81	122.3	740.34	3557	#
1922079409	Abuzarad	Husam	Brooksville	FL	12	Internal Medicine	S	Paroxetine Hcl	Paroxetine Hcl	23	41	1230	242.53		#					*
1922079508	Cheema	Shahbaz	Summerfield	FL	12	Internal Medicine	S	Paroxetine Hcl	Paroxetine Hcl	92	276	8280	2370.43	32	#					#
1922079722	Ramirez	Angel	Carolina	PR	72	Internal Medicine	S	Paroxetine Hcl	Paroxetine Hcl	86	96	2850	530.74	13	#					#
1922080084	Chennupati	Bala	Huntsville	AL	1	Internal Medicine	S	Paroxetine Hcl	Paroxetine Hcl	18	49	1470	407.87		#					*
1922080092	Mulholland	Brendan	Red Bank	NJ	34	Family Practice	S	Paroxetine Hcl	Paroxetine Hcl	15	35	1050	285.18			15	35	285.18	1050	*
1922080357	Krayer	Lori	Grants Pass	OR	41	Nurse Practitioner	S	Paroxetine Hcl	Paroxetine Hcl	13	13	337	387.49			13	13	387.49	337	*
1922080415	Gayle	Francene	Huntsville	AL	1	Family Practice	S	Paroxetine Hcl	Paroxetine Hcl	30	56	1660	558.35		*					*
1922080506	Diego	Silvia	Modesto	CA	6	Family Practice	S	Paroxetine Hcl	Paroxetine Hcl	28	66	1980	399.11		#					*
1922080795	Amidon	Joel	New Hartford	NY	36	Family Practice	S	Paroxetine Hcl	Paroxetine Hcl	62	62	1668	568.64			62	62	568.64	1668	*
1922080811	Sutton-Surak	Audrey	Wilmington	NC	37	Family Practice	S	Paroxetine Hcl	Paroxetine Hcl	32	46	1344	518.89			32	46	518.89	1344	*
1922080951	Enyeart	Jessica	Jacksonville	NC	37	Physician Assistant	S	Paroxetine Hcl	Paroxetine Hcl	141	141.1	4187	1339.85	35		21	21.1	203.38	612	*
1922081512	Ramirez Pepen	Rafael	San Juan	PR	72	Internal Medicine	S	Paroxetine Hcl	Paroxetine Hcl	33	41	1230	311.64			33	41	311.64	1230	*
1922082320	Steele	Mary	Warren	MI	26	Internal Medicine	S	Paroxetine Hcl	Paroxetine Hcl	15	45	1350	283.42			15	45	283.42	1350	*
1922082577	Giddins	Danielle	Millsboro	DE	10	Family Practice	S	Paroxetine Hcl	Paroxetine Hcl	39	115	3427	848.45			39	115	848.45	3427	*
1922082965	Blum	Michael	Port Saint Lucie	FL	12	Internal Medicine	S	Paroxetine Hcl	Paroxetine Hcl	27	69	2070	420.55	11	#					*
1922083476	Bajwa	Tehmina	North Aurora	IL	17	Family Practice	S	Paroxetine Hcl	Paroxetine Hcl	31	67	2006	523	11	#					*
1922083559	Hagedorn	Joel	Shoreline	WA	53	Internal Medicine	S	Paroxetine Hcl	Paroxetine Hcl	13	33	990	322.84			13	33	322.84	990	*
1922083567	Neff	Jerry	Bloomington	IN	18	Psychiatry	S	Paroxetine Er	Paroxetine Hcl	12	12	360	871.5			0	0	0	0	#
1922083567	Neff	Jerry	Bloomington	IN	18	Psychiatry	S	Paroxetine Hcl	Paroxetine Hcl	19	41	1214	264.88		*					*
1922083609	Lanka	Aruna	Wyandotte	MI	26	Internal Medicine	S	Paroxetine Hcl	Paroxetine Hcl	40	76	2276	389.32			40	76	389.32	2276	*
1922083633	Woodlief	Cameron	Columbus	OH	39	Internal Medicine	S	Paroxetine Hcl	Paroxetine Hcl	42	110	3300	644.85	13	#					#
1922083682	Lightdale	Hallie	Washington	DC	11	Psychiatry	S	Paroxetine Hcl	Paroxetine Hcl	15	21	630	111.9			0	0	0	0	#
1922083930	Boynton	Ruth	Pikeville	TN	47	Nurse Practitioner	S	Paroxetine Hcl	Paroxetine Hcl	24	32	960	212.13			24	32	212.13	960	*
1922083948	Pichardo	Jesus	Orlando	FL	12	General Practice	S	Paroxetine Hcl	Paroxetine Hcl	25	38	1140	334.49		#					*
1922083971	Solomon	Allen	Chattanooga	TN	47	Psychiatry	S	Paroxetine Hcl	Paroxetine Hcl	25	59	1770	395.27		#					*
1922084052	Degreg	Joanne	Cincinnati	OH	39	Internal Medicine	S	Paroxetine Hcl	Paroxetine Hcl	49	59	1757	483.51			26	28	240.18	840	*
1922084193	Rodriguez Venegas	Victor	Ponce	PR	72	Family Practice	S	Paroxetine Hcl	Paroxetine Hcl	14	20	600	100.48		#					*
1922084342	Rudloff	Roger	Neligh	NE	31	Family Practice	S	Paroxetine Hcl	Paroxetine Hcl	39	63	1862	258.02			39	63	258.02	1862	*
1922084425	Shank	Kelly	Perrysburg	OH	39	Nurse Practitioner	S	Paroxetine Hcl	Paroxetine Hcl	41	41.2	828	359.18			41	41.2	359.18	828	*
1922084599	Ugalino	Joey	Brownsville	TX	48	Internal Medicine	S	Paroxetine Hcl	Paroxetine Hcl	17	33	969	106.12		*					*
1922085166	Morrow	Phillip	Winston Salem	NC	37	Internal Medicine	S	Paroxetine Hcl	Paroxetine Hcl	33	73	2190	1055.87		#					*
1922085521	Winton	Kenneth	Crane	TX	48	General Practice	S	Paroxetine Hcl	Paroxetine Hcl	15	23	690	218.59		#					*
1922085539	Feldner	William	Fenton	MO	29	Family Practice	S	Paroxetine Hcl	Paroxetine Hcl	13	39	1170	264.43		*					*
1922085596	Pongonis	Raymond	Columbus	OH	39	Family Practice	S	Paroxetine Hcl	Paroxetine Hcl	81	89	2543	1103.53		#					*
1922085695	Vora	Mahim	Flossmoor	IL	17	Psychiatry	S	Paroxetine Hcl	Paroxetine Hcl	52	52	1487	332.7			26	26	125.65	763	*
1922085844	Bastadjian	Sylvie	Harrisburg	NC	37	Internal Medicine	S	Paroxetine Hcl	Paroxetine Hcl	32	52	1555	541.62		#					*
1922085919	Carney	Steven	Chanhassen	MN	27	Family Practice	S	Paroxetine Hcl	Paroxetine Hcl	11	33	990	142.46			11	33	142.46	990	*
1922085943	Nackley	George	Port Charlotte	FL	12	Internal Medicine	S	Paroxetine Hcl	Paroxetine Hcl	49	117	3466	746.71	12	#					*
1922086065	Ozier	Gary	Wichita Falls	TX	48	Family Practice	S	Paroxetine Hcl	Paroxetine Hcl	24	38	1140	641.99			24	38	641.99	1140	*
1922086149	Smothers	Kristy	Durant	OK	40	Nurse Practitioner	S	Paroxetine Hcl	Paroxetine Hcl	40	68.3	2049	558.64			15	21	162.75	630	*
1922086198	Godfrey	Steven	Wichita Falls	TX	48	Obstetrics & Gynecology	S	Paroxetine Mesylate	Paroxetine Mesylate	13	13	390	1631.68			13	13	1631.68	390	*
1922086206	Wadleigh	John	Tucson	AZ	4	Family Practice	S	Paroxetine Hcl	Paroxetine Hcl	25	25	750	576.3			25	25	576.3	750	*
1922086339	Lahasky	Robert	New Iberia	LA	22	Family Practice	S	Paroxetine Hcl	Paroxetine Hcl	48	98	2940	460.86			48	98	460.86	2940	*
1922086727	Parsells	Brian	Clinton	MO	29	Psychiatry	S	Paroxetine Hcl	Paroxetine Hcl	24	42	1052	241.87		#					*
1922086750	Harper	Elaine	Bastian	VA	51	Nurse Practitioner	S	Paroxetine Hcl	Paroxetine Hcl	25	31	930	189.36		*					*
1922086842	Chaudhry	Rajeev	Rochester	MN	27	Internal Medicine	S	Paroxetine Hcl	Paroxetine Hcl	19	57	1710	296.37			19	57	296.37	1710	*
1922086909	Brais	Blanche	Winston-Salem	NC	37	Physician Assistant	S	Paroxetine Hcl	Paroxetine Hcl	11	29	870	137.76			11	29	137.76	870	*
1922086917	Jewell -Broughman	Dana	Saint Francis	KS	20	Physician Assistant	S	Paroxetine Hcl	Paroxetine Hcl	11	11	330	89.98			11	11	89.98	330	*
1922087758	Wawerski	Jerzy	Brooklyn	NY	36	Internal Medicine	S	Paroxetine Hcl	Paroxetine Hcl	18	46	1380	429.65			18	46	429.65	1380	*
1922088020	Uy	Kerstin	Pawtucket	RI	44	Psychiatry	S	Paroxetine Hcl	Paroxetine Hcl	72	92	2641	854.94			28	28	258.11	784	*
1922088269	Fonticiella	Adalberto	Paragould	AR	5	Internal Medicine	S	Paroxetine Hcl	Paroxetine Hcl	11	20	600	86.61		*					*
1922088426	Marquez	Misael	Wilmington	DE	10	Internal Medicine	S	Paroxetine Hcl	Paroxetine Hcl	97	131	3898	1703.56	13		85	119	1451.79	3545	#
1922088434	Navarre	Angela	Portsmouth	VA	51	Psychiatry	S	Paroxetine Hcl	Paroxetine Hcl	14	14	420	72.77			0	0	0	0	#
1922089127	Aslam	Nabila	Bullhead City	AZ	4	Internal Medicine	S	Paroxetine Hcl	Paroxetine Hcl	37	103	3090	1148.58	12	#					#
1922089135	Simon	David	Anaheim	CA	6	Internal Medicine	S	Paroxetine Hcl	Paroxetine Hcl	11	33	990	170.3			11	33	170.3	990	*
1922089200	Corson	Richard	Hillsborough	NJ	34	Family Practice	S	Paroxetine Hcl	Paroxetine Hcl	19	29	845	242.44			19	29	242.44	845	*
1922089218	Mcdougall	Jeffrey	Melbourne	FL	12	Family Practice	S	Paroxetine Hcl	Paroxetine Hcl	27	69	2070	346.05		#					*
1922089382	Loden	Michael	Waco	TX	48	Family Practice	S	Paroxetine Hcl	Paroxetine Hcl	39	61	1830	540.67			39	61	540.67	1830	*
1922089556	Kelly	Daniel	Radford	VA	51	Family Practice	S	Paroxetine Hcl	Paroxetine Hcl	43	103	3090	562.5			43	103	562.5	3090	*
1922089762	Troy	Cynthia	Naples	FL	12	Nurse Practitioner	S	Paroxetine Hcl	Paroxetine Hcl	13	23	690	144.92		*					*
1922090182	Bojrab	Gregory	New Castle	IN	18	Internal Medicine	S	Paroxetine Hcl	Paroxetine Hcl	23	31.2	936	293.28		*					*
1922090349	Lippman	David	Evansville	IN	18	Internal Medicine	S	Paroxetine Hcl	Paroxetine Hcl	61	139	4170	1151.87	15		15	41	339.04	1230	*
1922090430	Johnson	Thomas	North Andover	MA	25	Internal Medicine	S	Paroxetine Hcl	Paroxetine Hcl	35	55	1650	292.08		*					*
1922090448	Hess	Stacy	Hershey	PA	42	Internal Medicine	S	Paroxetine Hcl	Paroxetine Hcl	14	38	1140	370.32			14	38	370.32	1140	*
1922090992	Doris	Jacqueline	Phoenix	AZ	4	Family Practice	S	Paroxetine Hcl	Paroxetine Hcl	26	72	2149	539.19	11	#					*
1922091370	Wiener	Michael	Saddle Brook	NJ	34	Family Practice	S	Paroxetine Hcl	Paroxetine Hcl	12	34	1020	269.59			12	34	269.59	1020	*
1922091412	Grant	Teresa	Sandwich	IL	17	Internal Medicine	S	Paroxetine Hcl	Paroxetine Hcl	14	18	540	317.8			14	18	317.8	540	*
1922091701	Horton	Daniel	Lynchburg	VA	51	Internal Medicine	S	Paroxetine Hcl	Paroxetine Hcl	49	147	4410	1183.51	14	#					#
1922091784	Melendez Reyes	Edna	Caguas	PR	72	Endocrinology	S	Paroxetine Hcl	Paroxetine Hcl	28	38	1140	314.35			28	38	314.35	1140	*
1922091909	Stennett	Kevin	Lockney	TX	48	Family Practice	S	Paroxetine Hcl	Paroxetine Hcl	14	20	600	160.5			14	20	160.5	600	*
1922092121	Wilkin	Daniel	Oradell	NJ	34	Family Practice	S	Paroxetine Er	Paroxetine Hcl	27	27	378	1602.5			27	27	1602.5	378	*
1922092121	Wilkin	Daniel	Oradell	NJ	34	Family Practice	S	Paroxetine Hcl	Paroxetine Hcl	41	55	1568	837.99		#					*
1922092303	Lin	Ih	Sandusky	OH	39	Psychiatry	S	Paroxetine Hcl	Paroxetine Hcl	97	111	3175	1167.49	11	*					*
1922092345	Ellenberg	Bryan	Greenwood	SC	45	Family Practice	S	Paroxetine Hcl	Paroxetine Hcl	46	96	2880	589.27		#					*
1922092394	Oneill	David	Belleville	IL	17	Family Practice	S	Paroxetine Hcl	Paroxetine Hcl	23	57	1710	499.24		#					*
1922092410	Shanblatt	Neal	Santa Monica	CA	6	Internal Medicine	S	Paroxetine Hcl	Paroxetine Hcl	12	12	360	88.97			12	12	88.97	360	*
1922092527	Lagro	Ronald	Mount Shasta	CA	6	Family Practice	S	Paroxetine Hcl	Paroxetine Hcl	19	41	1230	452.64			19	41	452.64	1230	*
1922092618	O'connor-Boll	Elizabeth	Lancaster	PA	42	Internal Medicine	S	Paroxetine Hcl	Paroxetine Hcl	13	39	1170	377.75			13	39	377.75	1170	*
1922092923	Kruba	John	Palm Springs	CA	6	Family Practice	S	Paroxetine Hcl	Paroxetine Hcl	56	119.6	3572	1015.72	15	#					#
1922093095	Mahinrad	Shiva	Perry	FL	12	Emergency Medicine	S	Paroxetine Hcl	Paroxetine Hcl	23	53	1590	278.59			23	53	278.59	1590	*
1922093228	Stewart	David	Fayetteville	NC	37	Internal Medicine	S	Paroxetine Hcl	Paroxetine Hcl	16	48	1440	295.09			16	48	295.09	1440	*
1922093384	Shepard	Rebecca	Sand Springs	OK	40	Physician Assistant	S	Paroxetine Hcl	Paroxetine Hcl	15	41	1215	234.38			15	41	234.38	1215	*
1922093509	Neiderer	Philip	Carlisle	PA	42	Internal Medicine	S	Paroxetine Hcl	Paroxetine Hcl	43	99	2922	516.52	12		43	99	516.52	2922		12
1922093616	Brems	Colleen	Iowa City	IA	19	Nurse Practitioner	S	Paroxetine Hcl	Paroxetine Hcl	27	29	868	248.84		#					*
1922093715	Switzer	David	Luray	VA	51	Family Practice	S	Paroxetine Er	Paroxetine Hcl	11	11	330	1201.44			11	11	1201.44	330	*
1922093715	Switzer	David	Luray	VA	51	Family Practice	S	Paroxetine Hcl	Paroxetine Hcl	16	44	1320	179.81		*					*
1922093772	Christensen	Darin	Fishersville	VA	51	Psychiatry	S	Paroxetine Hcl	Paroxetine Hcl	111	155.9	4614	1682.45	28		55	77.9	765.43	2303		13
1922093806	Jima	Bogale	Midlothian	VA	51	Family Practice	S	Paroxetine Hcl	Paroxetine Hcl	20	46	1380	259.17		#					*
1922093905	Daum	Conrad	Radford	VA	51	Psychiatry	S	Paroxetine Hcl	Paroxetine Hcl	55	73.1	2170	637.43			25	27	163.15	810	*
1922093954	Ridley	Kirk	Belton	MO	29	Family Practice	S	Paroxetine Hcl	Paroxetine Hcl	33	91	2715	498.44			33	91	498.44	2715	*
1922094036	Javaid	Farrukh	Gillette	WY	56	Internal Medicine	S	Paroxetine Hcl	Paroxetine Hcl	11	33	990	152.14			11	33	152.14	990	*
1922094135	Taylor	Peggy	Saint Louis	MO	29	Family Practice	S	Paroxetine Hcl	Paroxetine Hcl	23	39	1170	248.96		#					*
1922094325	Baum	Michael	Barnesville	OH	39	General Surgery	S	Paroxetine Hcl	Paroxetine Hcl	12	12	335	150.28		*					*
1922094358	Nguyen	Rebecca	Harvey	LA	22	Internal Medicine	S	Paroxetine Hcl	Paroxetine Hcl	13	31.2	933	172.29		#					*
1922094457	Thompson	Ruth	Duncan	OK	40	Nurse Practitioner	S	Paroxetine Hcl	Paroxetine Hcl	43	49	1470	437.96			19	25	137.63	750	*
1922094655	Dixit	Ninad	Gurnee	IL	17	Internal Medicine	S	Paroxetine Hcl	Paroxetine Hcl	39	84	2520	601.37			25	62	409.82	1860	*
1922094762	Qayyum	Mohammad	Ludlow	MA	25	Psychiatry	S	Paroxetine Hcl	Paroxetine Hcl	71	173	5172	997.86	21		41	107	526.88	3198	#
1922094838	Rosenblatt	Joseph	New Britain	CT	9	Endocrinology	S	Paroxetine Hcl	Paroxetine Hcl	45	93	2790	937.07		#					*
1922094903	Massey	David	Newburyport	MA	25	Nurse Practitioner	S	Paroxetine Hcl	Paroxetine Hcl	23	37	1110	161.37		#					*
1922094937	Fawks	David	Venice	FL	12	Nurse Practitioner	S	Paroxetine Er	Paroxetine Hcl	22	36	1080	2366.66		#					*
1922094937	Fawks	David	Venice	FL	12	Nurse Practitioner	S	Paroxetine Hcl	Paroxetine Hcl	82	144	4320	1167.9	19		30	70	513.82	2100	*
1922095132	Go	Maria	Modesto	CA	6	Internal Medicine	S	Paroxetine Hcl	Paroxetine Hcl	42	70	2053	825.09			26	46	601.75	1357	*
1922095363	Hinrichs	Mark	Dickinson	ND	38	Internal Medicine	S	Paroxetine Hcl	Paroxetine Hcl	49	73.9	1832	628.56			32	56.9	540.3	1594	*
1922095405	Holman	John	Greenwood	SC	45	Internal Medicine	S	Paroxetine Hcl	Paroxetine Hcl	32	96	2880	696.17		#					*
1922095546	Linchangco	Emmanuel	Addison	IL	17	Internal Medicine	S	Paroxetine Hcl	Paroxetine Hcl	21	63	1890	548.07		#					*
1922095561	Smith	Jeffrey	Linden	TN	47	Family Practice	S	Paroxetine Hcl	Paroxetine Hcl	75	77.4	2199	837.38	17		32	32.4	414.8	849	*
1922096411	Horwitz	Lee	Oakdale	CA	6	Family Practice	S	Paroxetine Hcl	Paroxetine Hcl	25	41	1230	450.1			13	29	377.98	870	*
1922096882	Hull	Barry	Fayetteville	GA	13	Family Practice	S	Paroxetine Hcl	Paroxetine Hcl	11	23	690	161.84			11	23	161.84	690	*
1922096932	Johns	Jeffrey	Berkeley	CA	6	Psychiatry	S	Paroxetine Hcl	Paroxetine Hcl	43	43	1190	332.98			0	0	0	0	#
1922097542	Hadesman	Steven	Detroit	MI	26	Internal Medicine	S	Paroxetine Hcl	Paroxetine Hcl	13	17	510	72.44			13	17	72.44	510	*
1922097799	Badger	Mary	Spokane	WA	53	Internal Medicine	S	Paroxetine Hcl	Paroxetine Hcl	18	39	1170	273.12		#					*
1922097815	Llanes	Hugo	Miami	FL	12	Internal Medicine	S	Paroxetine Hcl	Paroxetine Hcl	33	37	1110	209.89		#					*
1922097948	Brus	Mark	Sarasota	FL	12	Internal Medicine	S	Paroxetine Hcl	Paroxetine Hcl	46	124	3710	587.35	15		46	124	587.35	3710		15
1922097955	Kudelko	Jennifer	Largo	FL	12	Internal Medicine	S	Paroxetine Hcl	Paroxetine Hcl	28	62	1860	405.56		#					*
1922098482	Mcqueen	James	Carroll	IA	19	Family Practice	S	Paroxetine Hcl	Paroxetine Hcl	26	26	364	149.46			26	26	149.46	364	*
1922098581	Israelson	Sarah	Staples	MN	27	Family Practice	S	Paroxetine Hcl	Paroxetine Hcl	11	33	990	194.97			11	33	194.97	990	*
1922098680	Mccloy	Stanley	Irmo	SC	45	Family Practice	S	Paroxetine Hcl	Paroxetine Hcl	108	108.5	2971	1591.72	19	#					#
1922099308	Kumar	Sonali	Orlando	FL	12	Internal Medicine	S	Paroxetine Hcl	Paroxetine Hcl	19	55	1650	414.91		#					*
1922099399	Stone	Terrell	Greenville	SC	45	Family Practice	S	Paroxetine Hcl	Paroxetine Hcl	24	56	1680	388.84	11	#					*
1922099506	Sporleder	Patrick	Jefferson City	MO	29	Family Practice	S	Paroxetine Hcl	Paroxetine Hcl	19	44	1320	291.15		#					*
1922099555	Shaw	Ronald	Winter Park	FL	12	Family Practice	S	Paroxetine Hcl	Paroxetine Hcl	35	105	3150	677.94	11	#					*
1922099571	Norris	Cynthia	Fayetteville	NC	37	Family Practice	S	Paroxetine Hcl	Paroxetine Hcl	13	17	510	47.78			13	17	47.78	510	*
1922099621	Abbate	Lauren	Boston	MA	25	Internal Medicine	S	Paroxetine Hcl	Paroxetine Hcl	11	27	810	360.71		*					*
1922099662	Broussard	Yang-Tze	Lake Charles	LA	22	Internal Medicine	S	Paroxetine Hcl	Paroxetine Hcl	22	38	1140	145.89			22	38	145.89	1140	*
1922099860	Rowland	Teddy	Hugo	OK	40	Family Practice	S	Paroxetine Hcl	Paroxetine Hcl	124	174	4864	1194.4	23		70	112	763.16	3004		12
1922101070	Coupet	Nadege	New York	NY	36	Internal Medicine	S	Paroxetine Hcl	Paroxetine Hcl	17	43	1290	383.38			17	43	383.38	1290	*
1922101104	Hershkowitz	Jeffrey	Galesburg	IL	17	Internal Medicine	S	Paroxetine Hcl	Paroxetine Hcl	148	200.4	5615	1541.27	21	#					#
1922101328	Rayudu	Sreedhar	Batesville	MS	28	Addiction Medicine	S	Paroxetine Hcl	Paroxetine Hcl	25	25	750	164.65		*					*
1922101500	Lee	Young	Federal Way	WA	53	Internal Medicine	S	Paroxetine Hcl	Paroxetine Hcl	65	89	2670	790.09	13		65	89	790.09	2670		13
1922101716	Hale	Kevin	Hot Springs	AR	5	Family Practice	S	Paroxetine Hcl	Paroxetine Hcl	36	62	1860	478.6			24	50	346.48	1500	*
1922102169	Segal	Jonathan	Palo Alto	CA	6	Psychiatry & Neurology	T	Paroxetine Hcl	Paroxetine Hcl	14	18	524	321.32		#					*
1922102441	Dukhovny	Irina	San Francisco	CA	6	Neurology	S	Paroxetine Hcl	Paroxetine Hcl	48	58	1740	301.77			48	58	301.77	1740	*
1922103118	Villemaire	Ronald	Monterey	CA	6	Family Practice	S	Paroxetine Hcl	Paroxetine Hcl	18	23.5	705	231.98			18	23.5	231.98	705	*
1922104421	Poortinga	Ernest	Saline	MI	26	Psychiatry	S	Paroxetine Hcl	Paroxetine Hcl	11	11	306	99.91			0	0	0	0	#
1922104520	Wegleitner	Anna	Denver	CO	8	Family Practice	S	Paroxetine Hcl	Paroxetine Hcl	32	53.3	1554	456.96			32	53.3	456.96	1554	*
1922106442	Dadkhah	Nader	Kansas City	KS	20	Internal Medicine	S	Paroxetine Hcl	Paroxetine Hcl	26	78	2340	275.62			26	78	275.62	2340	*
1922106749	Layne	Scott	Flowood	MS	28	Internal Medicine	S	Paroxetine Hcl	Paroxetine Hcl	13	38.4	1151	113.54			13	38.4	113.54	1151	*
1922107499	Skinner	Catherine	Tuscaloosa	AL	1	Family Practice	S	Paroxetine Hcl	Paroxetine Hcl	26	40	1200	200.33		*					*
1922107788	Nwapa	Emmanuel	Las Vegas	NV	32	Psychiatry	S	Paroxetine Hcl	Paroxetine Hcl	12	20	600	196.76		*					*
1922108844	Narola	Jay	Pikeville	KY	21	Psychiatry	S	Paroxetine Hcl	Paroxetine Hcl	33	37	1110	266.81		#					*
1922108877	Odubela	Abayomi	Murrieta	CA	6	Internal Medicine	S	Paroxetine Hcl	Paroxetine Hcl	25	55	1650	662.02			25	55	662.02	1650	*
1922108927	Vervaeke	Rudy	Saint Clair Shores	MI	26	Internal Medicine	S	Paroxetine Hcl	Paroxetine Hcl	27	43	1116	264.98		#					*
1922108968	Feldman	Alan	Largo	FL	12	Psychiatry	S	Paroxetine Hcl	Paroxetine Hcl	215	341.1	9953	3593.07	43		101	178.1	1546.1	5223		19
1922109354	Marsh	Patrick	Tucson	AZ	4	Family Practice	S	Paroxetine Hcl	Paroxetine Hcl	19	56	1680	301.4		#					*
1922109560	Gisla	John	Folsom	CA	6	Family Practice	S	Paroxetine Hcl	Paroxetine Hcl	20	43.5	1306	253.36		*					*
1922110303	Zavage	Michelle	Pittsburgh	PA	42	Psychiatry	S	Paroxetine Hcl	Paroxetine Hcl	12	14	393	92.82		*					*
1922111392	Honsinger	Patrick	Talent	OR	41	Family Practice	S	Paroxetine Er	Paroxetine Hcl	11	11	330	1540.49			0	0	0	0	#
1922111392	Honsinger	Patrick	Talent	OR	41	Family Practice	S	Paroxetine Hcl	Paroxetine Hcl	20	20	600	216.36			20	20	216.36	600	*
1922111640	Oliver	Mitchell	Plymouth	MA	25	Internal Medicine	S	Paroxetine Hcl	Paroxetine Hcl	27	43	1268	180.69			27	43	180.69	1268	*
1922112523	Marino	John	Saint Louis	MO	29	Internal Medicine	S	Paroxetine Hcl	Paroxetine Hcl	11	33	990	300.11			11	33	300.11	990	*
1922113166	Daroach	Gian	Marinette	WI	55	Internal Medicine	S	Paroxetine Hcl	Paroxetine Hcl	36	62	1840	251.52		#					*
1922114263	Heng	Julia	Madison	OH	39	Family Practice	S	Paroxetine Hcl	Paroxetine Hcl	14	28	840	552.33			14	28	552.33	840	*
1922114271	Hafeman	Bonnie	Laurium	MI	26	Family Practice	S	Paroxetine Hcl	Paroxetine Hcl	36	54	1537	503.39	11	#					*
1922114289	Pierre-Louis	Arthur	Fort Pierce	FL	12	Psychiatry	S	Paroxetine Hcl	Paroxetine Hcl	139	215	6446	1419.04	22		32	48	214.67	1436	*
1922114313	Lapier	Rachel	Walla Walla	WA	53	Family Practice	S	Paroxetine Hcl	Paroxetine Hcl	18	42	1260	311.56			18	42	311.56	1260	*
1922115203	Younis	Samy	Irvine	CA	6	Internal Medicine	S	Paroxetine Hcl	Paroxetine Hcl	36	76.1	2263	670.07	12		36	76.1	670.07	2263		12
1922115252	Paukner	Joseph	Kenosha	WI	55	Family Practice	S	Paroxetine Hcl	Paroxetine Hcl	28	56	1680	617.29		#					*
1922115393	Wadle	Douglas	Livingston	MT	30	Internal Medicine	S	Paroxetine Hcl	Paroxetine Hcl	14	24	720	190.93			14	24	190.93	720	*
1922115401	Hays	Angela	Ackerman	MS	28	Nurse Practitioner	S	Paroxetine Hcl	Paroxetine Hcl	12	12	337	45.56		#					*
1922116284	Clarkston	Kendell	West Plains	MO	29	Internal Medicine	S	Paroxetine Hcl	Paroxetine Hcl	37	37.1	522	231.61		#					*
1922116649	Singh	Ravi	Murfreesboro	TN	47	Psychiatry	S	Paroxetine Er	Paroxetine Hcl	12	12	355	802.28			0	0	0	0	#
1922116649	Singh	Ravi	Murfreesboro	TN	47	Psychiatry	S	Paroxetine Hcl	Paroxetine Hcl	42	67.1	1997	717.97	12		25	39	331.74	1170	*
1922117142	San-Marina	Andrei	Virginia Beach	VA	51	Internal Medicine	S	Paroxetine Hcl	Paroxetine Hcl	13	39	1170	191.92			13	39	191.92	1170	*
1922117811	Ahmed	Misbah	Kankakee	IL	17	Internal Medicine	S	Paroxetine Hcl	Paroxetine Hcl	15	25	690	61.12		*					*
1922118090	Pisney	Francis	Iowa Falls	IA	19	Family Practice	S	Paroxetine Hcl	Paroxetine Hcl	40	55	1234	248.47			40	55	248.47	1234	*
1922118652	Desire	Nathanael	Bellport	NY	36	Internal Medicine	S	Paroxetine Hcl	Paroxetine Hcl	44	58	1736	642.05			44	58	642.05	1736	*
1922118967	Rabenber	Susan	Montgomery	MN	27	Nurse Practitioner	S	Paroxetine Hcl	Paroxetine Hcl	17	31	930	236.32		*					*
1922119338	Finkner	John	Alma	NE	31	Family Practice	S	Paroxetine Er	Paroxetine Hcl	12	12	360	1500.18			12	12	1500.18	360	*
1922119445	Bedoya	Luis	Chula Vista	CA	6	Nephrology	S	Paroxetine Hcl	Paroxetine Hcl	15	29	870	151.01		#					*
1922119502	Wilson	Joseph	Owatonna	MN	27	Psychiatry	S	Paroxetine Hcl	Paroxetine Hcl	28	28	792	193.06			0	0	0	0	#
1922119650	Dyer	Rupert	Dawson	GA	13	Family Practice	S	Paroxetine Hcl	Paroxetine Hcl	17	23	690	188.24			17	23	188.24	690	*
1922119940	Torres	Vincent	Greenville	SC	45	Family Practice	S	Paroxetine Hcl	Paroxetine Hcl	23	61	1830	308.35		#					*
1922119965	Van Hoozen	Chi	Rocklin	CA	6	Internal Medicine	S	Paroxetine Hcl	Paroxetine Hcl	13	35	1050	153.87			13	35	153.87	1050	*
1922122274	Cook	Randall	Ligonier	PA	42	Internal Medicine	S	Paroxetine Hcl	Paroxetine Hcl	13	25	750	166.17			13	25	166.17	750	*
1922124569	Neri	Gene	Hinsdale	IL	17	Neurology	S	Paroxetine Hcl	Paroxetine Hcl	34	62	1860	306.1		#					*
1922125087	Kennedy	Tina	Beulaville	NC	37	Nurse Practitioner	S	Paroxetine Hcl	Paroxetine Hcl	26	50	1459	473.9			13	19	195.73	529	*
1922126465	Danker	Lori	Tucson	AZ	4	Nurse Practitioner	S	Paroxetine Hcl	Paroxetine Hcl	58	72.3	1728	628.11	12	*					*
1922128602	Schroeder	Clayton	Omaha	NE	31	Internal Medicine	S	Paroxetine Hcl	Paroxetine Hcl	42	90.1	2701	541.74	11		30	78	449.94	2340	*
1922129170	Fattmann	Kenneth	Springfield	MO	29	Psychiatry	S	Paroxetine Hcl	Paroxetine Hcl	27	27	810	199.97		*					*
1922129683	Dubose	Jacqueline	Augusta	GA	13	Family Practice	S	Paroxetine Hcl	Paroxetine Hcl	40	74	2220	594.45			22	42	273.96	1260	*
1922131234	Butler	Francis	Safety Harbor	FL	12	Psychiatry	S	Paroxetine Hcl	Paroxetine Hcl	67	100	2989	846.95	19	*					*
1922133206	Newman	Ciao	Southaven	MS	28	Internal Medicine	S	Paroxetine Hcl	Paroxetine Hcl	131	283	8451	1876.72	40	#					#
1922134311	Merrick	Sarah	Louisville	KY	21	Internal Medicine	S	Paroxetine Hcl	Paroxetine Hcl	18	38	1140	493.06			18	38	493.06	1140	*
1922134774	Meratee	Maryam	Santa Fe	NM	35	Internal Medicine	S	Paroxetine Hcl	Paroxetine Hcl	37	61	1830	625.84			37	61	625.84	1830	*
1922135086	Vu	Hoang-Chuong	San Bernardino	CA	6	Family Practice	S	Paroxetine Hcl	Paroxetine Hcl	11	11	330	33.4			11	11	33.4	330	*
1922136142	Gannon	Gregory	Nashville	TN	47	Nurse Practitioner	S	Paroxetine Hcl	Paroxetine Hcl	88	99	2870	640.32	17		20	20	147.76	523	*
1922137173	Sioson-Ayala	Maria Virginia	El Monte	CA	6	Family Practice	S	Paroxetine Hcl	Paroxetine Hcl	11	33	990	119.85			11	33	119.85	990	*
1922139070	Iorio	Richard	Raritan	NJ	34	Internal Medicine	T	Paroxetine Hcl	Paroxetine Hcl	13	33	990	237.05		#					*
1922140599	Azatian	Ashot	Lubbock	TX	48	Psychiatry	S	Paroxetine Hcl	Paroxetine Hcl	239	300.1	8893	3010.05	36		108	154.3	998.59	4577		23
1922140987	Go	Lucila	Brooklyn	NY	36	Internal Medicine	S	Paroxetine Hcl	Paroxetine Hcl	13	13	178	62.62			13	13	62.62	178	*
1922141530	Blauser	Suzanne	Atlanta	GA	13	Internal Medicine	S	Paroxetine Hcl	Paroxetine Hcl	11	23	660	163.2		*					*
1922142090	Schaffer	William	Bangor	ME	23	Psychiatry	S	Paroxetine Hcl	Paroxetine Hcl	28	28	788	657.77			0	0	0	0	#
1922143445	Thompson	Nicolette	Hermiston	OR	41	Physician Assistant	S	Paroxetine Hcl	Paroxetine Hcl	23	27	810	201.28			12	16	116.81	480	*
1922145168	Bruce	Ronald	Rockport	TX	48	Internal Medicine	S	Paroxetine Hcl	Paroxetine Hcl	16	48	1440	349.01			16	48	349.01	1440	*
1922145283	Firestone	Lori	Cleveland	TN	47	Nurse Practitioner	S	Paroxetine Hcl	Paroxetine Hcl	165	215	6419	2348.14	32		47	59.5	498.53	1754		12
1922146760	Buechler	Kurt	Ridgeland	MS	28	Psychiatry & Neurology	T	Paroxetine Er	Paroxetine Hcl	12	12	360	3517			12	12	3517	360	*
1922146851	Boltuch	Robert	West Palm Beach	FL	12	Family Practice	S	Paroxetine Hcl	Paroxetine Hcl	16	38	1124	379.93			16	38	379.93	1124	*
1922147933	Brown	Gregory	Seguin	TX	48	Internal Medicine	S	Paroxetine Hcl	Paroxetine Hcl	22	58	1740	615.55		#					*
1922148162	Smith	Sidney	Metairie	LA	22	Psychiatry	S	Paroxetine Hcl	Paroxetine Hcl	130	197.2	5884	1539.47	27		66	103	852.41	3072	#
1922148923	Short	Douglas	Raleigh	NC	37	Internal Medicine	S	Paroxetine Hcl	Paroxetine Hcl	32	54	1620	577.96			32	54	577.96	1620	*
1922150531	Lewis	Jawaun	Norman	OK	40	Psychiatry	S	Paroxetine Hcl	Paroxetine Hcl	94	94	2820	893.84	12	*					*
1922150804	Attia-Hanna	Raafat	Plymouth	MA	25	Internal Medicine	S	Paroxetine Hcl	Paroxetine Hcl	12	26	780	187.11		*					*
1922151000	Hood	Mary	Bunkie	LA	22	Nurse Practitioner	S	Paroxetine Hcl	Paroxetine Hcl	18	26	780	133.71			18	26	133.71	780	*
1922151604	Herran	Onilda	Miami Beach	FL	12	Psychiatry & Neurology	T	Paroxetine Hcl	Paroxetine Hcl	23	23	690	184.32	11		23	23	184.32	690		11
1922151752	Cash	Richard	Elk Grove Village	IL	17	Internal Medicine	S	Paroxetine Hcl	Paroxetine Hcl	11	33	990	144.28		*					*
1922154426	Stiles Walker	Sherri	Fort Wayne	IN	18	Family Practice	S	Paroxetine Hcl	Paroxetine Hcl	11	32	960	229.63		*					*
1922154681	Fashakin	Emmanuel	Flushing	NY	36	Family Practice	S	Paroxetine Hcl	Paroxetine Hcl	45	87	2610	604.16	11		20	50	247.3	1500	*
1922154921	Turek	Ahmet	Chula Vista	CA	6	Internal Medicine	S	Paroxetine Hcl	Paroxetine Hcl	16	26	780	238.72			16	26	238.72	780	*
1922155506	Gutierrez	Jaime	Del Rio	TX	48	Family Practice	S	Paroxetine Hcl	Paroxetine Hcl	11	11	171	96.85		*					*
1922156298	Nesbit	Julie	Durham	NC	37	Nurse Practitioner	S	Paroxetine Hcl	Paroxetine Hcl	17	17	446	244.74			17	17	244.74	446	*
1922156421	Diede	Dale	Ekalaka	MT	30	Physician Assistant	S	Paroxetine Hcl	Paroxetine Hcl	12	33	990	251.25			12	33	251.25	990	*
1922156579	Woreta	Dereje	Silver Spring	MD	24	Internal Medicine	S	Paroxetine Hcl	Paroxetine Hcl	20	49	1431	333.96			20	49	333.96	1431	*
1922156991	Caffrey	Cynthia	Santa Paula	CA	6	Internal Medicine	S	Paroxetine Hcl	Paroxetine Hcl	29	73	2190	401.39		#					*
1922157809	Gerard	Roy	Tyler	TX	48	Nephrology	S	Paroxetine Hcl	Paroxetine Hcl	17	17	510	264.65		*					*
1922158310	Matheus	Francisco	Silver Spring	MD	24	Internal Medicine	S	Paroxetine Hcl	Paroxetine Hcl	41	121	3630	634.06	18	#					#
1922159722	Ebert	Galen	Imlay City	MI	26	Family Practice	S	Paroxetine Hcl	Paroxetine Hcl	11	33	990	69.67		*					*
1922159847	French	Gregory	Lafayette	IN	18	Internal Medicine	S	Paroxetine Er	Paroxetine Hcl	11	13	390	1040.52			11	13	1040.52	390	*
1922159847	French	Gregory	Lafayette	IN	18	Internal Medicine	S	Paroxetine Hcl	Paroxetine Hcl	47	60.2	1806	416.86			23	32.2	177.91	966	*
1922160613	Nguyen	Minh	Long Beach	CA	6	Internal Medicine	S	Paroxetine Hcl	Paroxetine Hcl	11	26	780	189.66			11	26	189.66	780	*
1922160894	Brand	David	Colquitt	GA	13	Family Practice	S	Paroxetine Hcl	Paroxetine Hcl	17	25	748	306.17		#					*
1922161223	Halpern	David	Durham	NC	37	Internal Medicine	S	Paroxetine Hcl	Paroxetine Hcl	60	104	3120	670.98	16		49	91	588.28	2730	#
1922163310	To	Sean	Chino	CA	6	Internal Medicine	S	Paroxetine Hcl	Paroxetine Hcl	11	29	870	182.27			11	29	182.27	870	*
1922164664	Trevino	Marina	El Paso	TX	48	Internal Medicine	S	Paroxetine Hcl	Paroxetine Hcl	29	85	2550	821.39			29	85	821.39	2550	*
1922165661	Tompkins	Robert	Longview	TX	48	Internal Medicine	S	Paroxetine Hcl	Paroxetine Hcl	24	52	1560	309.07		#					*
1922166529	Pincus	Jayne	Old Greenwich	CT	9	Internal Medicine	S	Paroxetine Hcl	Paroxetine Hcl	12	36	1080	489.5			12	36	489.5	1080	*
1922166644	Hellman	Ronald	Brooklyn	NY	36	Psychiatry & Neurology	T	Paroxetine Hcl	Paroxetine Hcl	20	20	600	101.85		#					*
1922166776	Williams	Mariann	Oroville	WA	53	Nurse Practitioner	S	Paroxetine Hcl	Paroxetine Hcl	18	20	600	203.81		#					*
1922167394	Agresti	Mark	West Palm Beach	FL	12	Psychiatry & Neurology	T	Paroxetine Hcl	Paroxetine Hcl	46	74	2183	735.36			11	15	265	435	*
1922167964	Strassberg	Peter	Nanuet	NY	36	Internal Medicine	S	Paroxetine Hcl	Paroxetine Hcl	12	20	600	86			12	20	86	600	*
1922168004	Lehman	Dwayne	Lake Arrowhead	CA	6	Physician Assistant	S	Paroxetine Hcl	Paroxetine Hcl	11	11	330	246.36			11	11	246.36	330	*
1922168012	Gray	Ernest	Browning	MT	30	Family Practice	S	Paroxetine Hcl	Paroxetine Hcl	14	14	420	166.2			0	0	0	0	#
1922168293	Mccall	Yvonne	Peoria	IL	17	Physician Assistant	S	Paroxetine Hcl	Paroxetine Hcl	21	31	930	146.37		*					*
1922170265	Mariani	Kathleen	Wauconda	IL	17	Physician Assistant	S	Paroxetine Hcl	Paroxetine Hcl	29	47	1410	339.91	15	#					*
1922170331	Browne	Agnes	Chestertown	MD	24	Nurse Practitioner	S	Paroxetine Hcl	Paroxetine Hcl	33	33	950	363.06			0	0	0	0	#
1922172386	Dey	Marlene	Freehold	NJ	34	Nurse Practitioner	S	Paroxetine Hcl	Paroxetine Hcl	13	13	390	243.41			13	13	243.41	390	*
1922173277	Shah	Kumudchandra	Gadsden	AL	1	Pulmonary Disease	S	Paroxetine Hcl	Paroxetine Hcl	69	123	3690	763.21	16	#					#
1922174143	Mody	Gana	Corona	CA	6	Psychiatry	S	Paroxetine Hcl	Paroxetine Hcl	35	72.8	2168	474.58	12	#					*
1922174234	Mader	Gerald	Franklin	IN	18	Family Practice	S	Paroxetine Hcl	Paroxetine Hcl	26	44	1250	458.62		*					*
1922174457	Giangola	Joseph	Paramus	NJ	34	Internal Medicine	S	Paroxetine Hcl	Paroxetine Hcl	12	20	600	232.03			12	20	232.03	600	*
1922175124	Muneshwar	Victor	Berwick	PA	42	Psychiatry	S	Paroxetine Hcl	Paroxetine Hcl	14	14	420	107.22			14	14	107.22	420	*
1922175660	Selenke	James	Hudson	IA	19	Family Practice	S	Paroxetine Hcl	Paroxetine Hcl	12	32.3	970	227.83			12	32.3	227.83	970	*
1922175934	Castro	Charissa	Bellflower	CA	6	Internal Medicine	S	Paroxetine Hcl	Paroxetine Hcl	15	33	990	173.62		#					*
1922176064	Cochrane	Bruce	Watertown	WI	55	Family Practice	S	Paroxetine Hcl	Paroxetine Hcl	34	67.5	2006	767			34	67.5	767	2006	*
1922176239	Khezrian	Mohammad	Phoenix	AZ	4	Geriatric Medicine	S	Paroxetine Hcl	Paroxetine Hcl	21	25	750	269.38			21	25	269.38	750	*
1922176643	Bishop	Staci	Springfield	CO	8	Physician Assistant	S	Paroxetine Hcl	Paroxetine Hcl	18	22	660	167.68		*					*
1922178052	Klein	Jeremy	Louisa	KY	21	Family Practice	S	Paroxetine Hcl	Paroxetine Hcl	27	43	1290	215.02			11	13	49.38	390	*
1922178557	Kroll	Sherry	Plainfield	CT	9	Internal Medicine	S	Paroxetine Er	Paroxetine Hcl	17	29	870	1673.62			17	29	1673.62	870	*
1922178557	Kroll	Sherry	Plainfield	CT	9	Internal Medicine	S	Paroxetine Hcl	Paroxetine Hcl	32	96	2880	460.25		#					*
1922178573	Muller	Jenny	Los Angeles	CA	6	Psychiatry	S	Paroxetine Hcl	Paroxetine Hcl	14	18.3	550	393.87			14	18.3	393.87	550	*
1922178847	Straface	David	Carmel	CA	6	Internal Medicine	S	Paroxetine Hcl	Paroxetine Hcl	19	57	1710	287.83			19	57	287.83	1710	*
1922179175	Kirk	Michael	Columbia	IL	17	Family Practice	S	Paroxetine Hcl	Paroxetine Hcl	34	76	2280	393.97	19	#					#
1922179639	Rubinstein	Rita	Brea	CA	6	Family Practice	S	Paroxetine Er	Paroxetine Hcl	11	11	330	794.75			11	11	794.75	330	*
1922180496	Gilmore	John	Tomball	TX	48	Family Practice	S	Paroxetine Hcl	Paroxetine Hcl	16	44	1320	104.45			16	44	104.45	1320	*
1922180504	Sumners	Ann	Manteo	NC	37	Family Practice	S	Paroxetine Hcl	Paroxetine Hcl	14	28	840	279.4			14	28	279.4	840	*
1922180587	Raytses	Natalya	Forest Hills	NY	36	Family Practice	S	Paroxetine Hcl	Paroxetine Hcl	63	69	2070	295.02			63	69	295.02	2070	*
1922180595	Billakanti	Gnaneswer	Las Vegas	NV	32	Internal Medicine	S	Paroxetine Hcl	Paroxetine Hcl	11	11	330	232.13			11	11	232.13	330	*
1922180694	Shah	Gaurang	Richmond	KY	21	Internal Medicine	S	Paroxetine Hcl	Paroxetine Hcl	134	220	6600	1932.72	29		97	157	1469.7	4710	#
1922181262	King	Lorraine	Stone Harbor	NJ	34	Obstetrics & Gynecology	S	Paroxetine Mesylate	Paroxetine Mesylate	11	11	330	1418.25			11	11	1418.25	330	*
1922181932	Mosby	Judy	Meridian	MS	28	Nurse Practitioner	S	Paroxetine Hcl	Paroxetine Hcl	13	13	390	60.66			0	0	0	0	#
1922182682	Ajang	Mahmoud	San Pedro	CA	6	Psychiatry	S	Paroxetine Hcl	Paroxetine Hcl	17	27	810	183.65		#					*
1922182914	Vanderheiden	Sonya	Santa Rosa	CA	6	Family Practice	S	Paroxetine Hcl	Paroxetine Hcl	13	41	1230	255.93			13	41	255.93	1230	*
1922183532	Lopez	Jaime	Winters	CA	6	Physician Assistant	S	Paroxetine Hcl	Paroxetine Hcl	12	18	540	120.09			12	18	120.09	540	*
1922183912	Mckay	David	Rutland	VT	50	Psychiatry & Neurology	T	Paroxetine Hcl	Paroxetine Hcl	17	25	750	207.72			17	25	207.72	750	*
1922184035	Mccarthy	Teresa	Minneapolis	MN	27	Geriatric Medicine	S	Paroxetine Hcl	Paroxetine Hcl	12	12	278	247.09			12	12	247.09	278	*
1922184498	Ojha	Smita	The Villages	FL	12	Family Practice	S	Paroxetine Hcl	Paroxetine Hcl	27	81	2430	726.9			27	81	726.9	2430	*
1922184886	Toth	Jeanette	Murphys	CA	6	Nurse Practitioner	S	Paroxetine Hcl	Paroxetine Hcl	14	26	780	309.16		#					*
1922185073	Hirpara	Jayant	Towson	MD	24	Internal Medicine	S	Paroxetine Hcl	Paroxetine Hcl	37	37	892	714.39		#					*
1922185792	Khodzinsky	Roman	Hamden	CT	9	Internal Medicine	S	Paroxetine Hcl	Paroxetine Hcl	12	34	1004	256.64			12	34	256.64	1004	*
1922186394	Sigman	Melvin	Los Angeles	CA	6	Psychiatry	S	Paroxetine Hcl	Paroxetine Hcl	19	19	561	161.83		*					*
1922186485	Olfato	Blesilda	Sarasota	FL	12	Internal Medicine	S	Paroxetine Hcl	Paroxetine Hcl	23	23	690	205.74			23	23	205.74	690	*
1922186683	Amin	Mihir	Roseville	CA	6	Internal Medicine	S	Paroxetine Hcl	Paroxetine Hcl	14	46.7	1400	332.64			14	46.7	332.64	1400	*
1922186733	Dowell	Mark	Casper	WY	56	Infectious Disease	S	Paroxetine Hcl	Paroxetine Hcl	14	16	480	41.85			14	16	41.85	480	*
1922186923	Ferrer	Ramon	Fair Oaks	CA	6	Psychiatry	S	Paroxetine Hcl	Paroxetine Hcl	22	30	901	200.53		*					*
1922189224	Dash	Jeffrey	Venice	FL	12	Internal Medicine	S	Paroxetine Hcl	Paroxetine Hcl	11	31	930	291.32			11	31	291.32	930	*
1922189299	Brown	Laurie	Boston	MA	25	Nurse Practitioner	S	Paroxetine Hcl	Paroxetine Hcl	12	12	320	89.46			12	12	89.46	320	*
1922189877	Shukla	Nilima	Gastonia	NC	37	Psychiatry	S	Paroxetine Hcl	Paroxetine Hcl	28	34	986	239.62	13	*					*
1922189927	Barker	James	Hickory	NC	37	Psychiatry	S	Paroxetine Hcl	Paroxetine Hcl	14	16	480	219.2		*					*
1922189950	Hashemi	Seyed	Brooklyn	NY	36	Psychiatry	S	Paroxetine Hcl	Paroxetine Hcl	22	48	1440	272.98			22	48	272.98	1440	*
1922191097	Ling	Henry	Wynnewood	PA	42	Internal Medicine	S	Paroxetine Hcl	Paroxetine Hcl	23	69	2070	491.92			23	69	491.92	2070	*
1922191410	Soares	Ana	Sacramento	CA	6	Psychiatry & Neurology	T	Paroxetine Hcl	Paroxetine Hcl	31	31	930	254.52			0	0	0	0	#
1922191550	Osborne	Timothy	Reno	NV	32	Internal Medicine	S	Paroxetine Hcl	Paroxetine Hcl	12	14	418	261.68			12	14	261.68	418	*
1922191964	Young	Donald	Houston	TX	48	General Practice	S	Paroxetine Hcl	Paroxetine Hcl	36	74	2220	528.99		#					*
1922192517	Deingeniis	Antoinette	Wayne	NJ	34	Family Practice	S	Paroxetine Hcl	Paroxetine Hcl	18	54	1620	555.83			18	54	555.83	1620	*
1922193069	Battle	Ron	Bellingham	WA	53	Family Practice	S	Paroxetine Hcl	Paroxetine Hcl	18	18	540	160.96			18	18	160.96	540	*
1922193895	Gutierrez	Robert	Miami	FL	12	Internal Medicine	S	Paroxetine Hcl	Paroxetine Hcl	12	28	840	134.76			12	28	134.76	840	*
1922194315	Johnson	Mary	Raymond	NH	33	Nurse Practitioner	S	Paroxetine Hcl	Paroxetine Hcl	12	36	1080	470.6		*					*
1922194778	Londino	Elizabeth	Jackson	TN	47	Family Practice	S	Paroxetine Hcl	Paroxetine Hcl	28	56	1680	681.67		#					*
1922194992	Aziz	Asif	Greenville	TX	48	Internal Medicine	S	Paroxetine Hcl	Paroxetine Hcl	20	56	1680	427.27		#					*
1922195445	Bunch	Sherri	Bardstown	KY	21	Nurse Practitioner	S	Paroxetine Hcl	Paroxetine Hcl	11	11	330	114			0	0	0	0	#
1922195494	Mosley	Jessie	Lewistown	PA	42	Family Practice	S	Paroxetine Hcl	Paroxetine Hcl	50	102	3060	652.06	14		37	85	560.06	2550	#
1922195999	Joseph	Kalappurackal	Troy	MI	26	Psychiatry	S	Paroxetine Er	Paroxetine Hcl	15	15.2	454	1750.12		*					*
1922195999	Joseph	Kalappurackal	Troy	MI	26	Psychiatry	S	Paroxetine Hcl	Paroxetine Hcl	82	140	4184	989.22	18		68	120	847.98	3584	#
1922196237	Adams	Cheri	Warren	OH	39	Nurse Practitioner	S	Paroxetine Hcl	Paroxetine Hcl	19	33	990	206.67			19	33	206.67	990	*
1922196724	Davis	Christopher	Springfield	PA	42	Family Practice	S	Paroxetine Hcl	Paroxetine Hcl	12	26	780	193.82			12	26	193.82	780	*
1922197136	Bridgers	Stephen	Clarkton	NC	37	Family Practice	S	Paroxetine Hcl	Paroxetine Hcl	35	47	1410	327.9		#					*
1922197151	Hammoud	Annissa	Brighton	MI	26	Pediatric Medicine	S	Paroxetine Hcl	Paroxetine Hcl	22	58	1740	300.93			22	58	300.93	1740	*
1922197417	Arteaga	Diana	Sonora	TX	48	Physician Assistant	S	Paroxetine Hcl	Paroxetine Hcl	29	60	1800	390.02			29	60	390.02	1800	*
1922197722	Patel	Bharat	Dallas	TX	48	Psychiatry	S	Paroxetine Hcl	Paroxetine Hcl	53	53	1487	439.71			12	12	84.04	360	*
1922197995	Joseph	Denise	Anaheim	CA	6	Psychiatry	S	Paroxetine Hcl	Paroxetine Hcl	12	12	360	33.84		*					*
1922199538	Felton	Michael	Church Point	LA	22	Family Practice	S	Paroxetine Hcl	Paroxetine Hcl	116	134	3997	922.31	19		92	110	711.04	3277	#
1922201425	Carta Sanchez	Vivian	West Palm Beach	FL	12	Nurse Practitioner	S	Paroxetine Hcl	Paroxetine Hcl	19	43	1290	229.59		#					*
1922202225	Mack	Peter	Charlotte	NC	37	Family Practice	S	Paroxetine Hcl	Paroxetine Hcl	14	32	960	255.86			14	32	255.86	960	*
1922203157	Jordan-Manzano	Carlos	Torrance	CA	6	Psychiatry	S	Paroxetine Hcl	Paroxetine Hcl	20	22	660	159.81		*					*
1922203223	Markowitz	Joseph	Columbia	SC	45	Psychiatry	S	Paroxetine Hcl	Paroxetine Hcl	22	26	780	145.68			0	0	0	0	#
1922203629	Brito Medina	Carmen	Bayamon	PR	72	Psychiatry	S	Paroxetine Hcl	Paroxetine Hcl	63	69	2001	496.87	16		31	31	205.49	930	*
1922203843	Darling	Amanda	West Palm Beach	FL	12	Psychiatry	S	Paroxetine Hcl	Paroxetine Hcl	12	36	1080	268.22		*					*
1922204411	Donlou	John	Torrance	CA	6	Psychiatry & Neurology	T	Paroxetine Hcl	Paroxetine Hcl	17	41	1230	637.47		#					*
1922206127	Burla	Kiran	Washington	IN	18	Internal Medicine	S	Paroxetine Hcl	Paroxetine Hcl	56	56	1614	815.03	11		40	40	586.78	1200	*
1922206945	Sanchez-Almira	Miguel	Brooklyn	NY	36	Psychiatry	S	Paroxetine Hcl	Paroxetine Hcl	101	105.2	3155	704.49			70	74.2	581.34	2225	*
1922208024	Ganz	Becky	Saint Louis	MO	29	Nurse Practitioner	S	Paroxetine Hcl	Paroxetine Hcl	12	36	1080	155.51		#					*
1922208032	Bonilla Navarrete	Aracely	San Diego	CA	6	Internal Medicine	S	Paroxetine Hcl	Paroxetine Hcl	27	37	1110	174.55		*					*
1922208180	Liu	Cassandra	Fort Washington	PA	42	Family Practice	S	Paroxetine Hcl	Paroxetine Hcl	12	20	600	240.71		*					*
1922208222	Vemuluri	Ramakanth	Montgomery	AL	1	Psychiatry	S	Paroxetine Er	Paroxetine Hcl	21	23	690	2506.42		*					*
1922208222	Vemuluri	Ramakanth	Montgomery	AL	1	Psychiatry	S	Paroxetine Hcl	Paroxetine Hcl	143	173	5162	1531.83	30		73	81	587.7	2415		12
1922208628	Reddy	Vijaya	Cincinnati	OH	39	Geriatric Medicine	S	Paroxetine Hcl	Paroxetine Hcl	11	29	870	144.78		*					*
1922210178	Siddiqui	Ali	New Berlin	WI	55	Family Practice	S	Paroxetine Hcl	Paroxetine Hcl	32	92	2750	735.95			32	92	735.95	2750	*
1922210228	Carroccio	James	N Ridgeville	OH	39	Family Practice	S	Paroxetine Hcl	Paroxetine Hcl	21	25	750	240.54		#					*
1922211226	Dunn	Starr	New Ulm	MN	27	Nurse Practitioner	S	Paroxetine Hcl	Paroxetine Hcl	15	15	450	162.9		#					*
1922211465	Garwood	Elizabeth	Harrisonville	MO	29	Psychiatry	S	Paroxetine Hcl	Paroxetine Hcl	53	53	1538	680.75			0	0	0	0	#
1922212174	Sussal	Joshua	Greenbelt	MD	24	Psychiatry	S	Paroxetine Hcl	Paroxetine Hcl	69	93	2790	645.95			47	67	465.39	2010	*
1922215771	Kuhns	David	Montoursville	PA	42	Family Practice	S	Paroxetine Hcl	Paroxetine Hcl	26	41.5	1185	268.13			26	41.5	268.13	1185	*
1922216191	Bortan	Elena	Burlington	MA	25	Neurology	S	Paroxetine Hcl	Paroxetine Hcl	17	31	930	213.94			17	31	213.94	930	*
1922216902	Kapur	Aarti	Burlington	NC	37	Psychiatry	S	Paroxetine Hcl	Paroxetine Hcl	13	29	847	180.75			13	29	180.75	847	*
1922217629	Murphy	Michael	Springfield	IL	17	Internal Medicine	S	Paroxetine Hcl	Paroxetine Hcl	42	69	2070	932.65			31	38	251.15	1140	*
1922217686	Failor	Joanna	Columbus	OH	39	Internal Medicine	S	Paroxetine Hcl	Paroxetine Hcl	21	27	810	157.47		#					*
1922217728	Lubin	Andrew	Winchester	MA	25	Internal Medicine	S	Paroxetine Hcl	Paroxetine Hcl	39	117	3510	611.5	12	#					#
1922218163	Ashton	Amy	Thibodaux	LA	22	Obstetrics & Gynecology	S	Paroxetine Hcl	Paroxetine Hcl	14	30	900	203.89			14	30	203.89	900	*
1922218569	Prince	Leonie	Marlton	NJ	34	Psychiatry	S	Paroxetine Hcl	Paroxetine Hcl	11	11.5	345	255.58			11	11.5	255.58	345	*
1922219989	Ourada	Jason	Omaha	NE	31	Psychiatry	S	Paroxetine Hcl	Paroxetine Hcl	13	13	390	115.18			0	0	0	0	#
1922232685	Cleary	Nancy Ann	Wilmington	DE	10	Nurse Practitioner	S	Paroxetine Hcl	Paroxetine Hcl	99	139	4170	1104.42	19		17	27	265.52	810	*
1922232941	Hodges	Todd	Candler	NC	37	Family Practice	S	Paroxetine Hcl	Paroxetine Hcl	37	47	1403	380.92			37	47	380.92	1403	*
1922233568	Moreland	Kristina	Kansas City	MO	29	Internal Medicine	S	Paroxetine Hcl	Paroxetine Hcl	16	40	1200	282.65		#					*
1922233618	Orendorff	Christopher	Sallisaw	OK	40	Family Practice	S	Paroxetine Hcl	Paroxetine Hcl	52	94	2820	653.51	11	#					*
1922233873	Prince Bolivar	Carla	Farmington	MO	29	Internal Medicine	S	Paroxetine Hcl	Paroxetine Hcl	33	45	1350	420.92			19	27	247.55	810	*
1922234731	Albert	Aaron	Wilmington	NC	37	Psychiatry	S	Paroxetine Hcl	Paroxetine Hcl	19	47	1410	109.95		#					*
1922235506	Hernandez	Gloria	Summerfield	FL	12	Internal Medicine	S	Paroxetine Hcl	Paroxetine Hcl	41	99	2970	546.01	15		21	53	314.59	1590	*
1922235944	Sawlaw	Joshua	Peoria	IL	17	Family Practice	S	Paroxetine Hcl	Paroxetine Hcl	12	18	540	147.7			12	18	147.7	540	*
1922236181	Romine	Megan	West Des Moines	IA	19	Internal Medicine	S	Paroxetine Hcl	Paroxetine Hcl	21	63	1890	376.46			21	63	376.46	1890	*
1922236454	Olsen	Blaine	Pocatello	ID	16	Family Practice	S	Paroxetine Hcl	Paroxetine Hcl	35	77.3	2300	613.34		#					*
1922236496	Plachy	Terri	Crest Hill	IL	17	Nurse Practitioner	S	Paroxetine Hcl	Paroxetine Hcl	12	26	780	162.51			12	26	162.51	780	*
1922236603	Mansourkhani	Shiva	El Paso	TX	48	Psychiatry	S	Paroxetine Hcl	Paroxetine Hcl	15	21.1	605	120.95		*					*
1922236736	Cevallos	Jose	West Palm Beach	FL	12	Internal Medicine	S	Paroxetine Hcl	Paroxetine Hcl	73	149	4470	972.3	21	#					#
1922237130	Huang	Ji	Chesterfield	MO	29	Internal Medicine	S	Paroxetine Hcl	Paroxetine Hcl	21	21.1	558	430.96			21	21.1	430.96	558	*
1922237163	Adepoju	Grace	Guilderland	NY	36	Nurse Practitioner	S	Paroxetine Hcl	Paroxetine Hcl	16	16	480	209.19		*					*
1922237411	Pierce	Samuel	Jackson	MS	28	Internal Medicine	S	Paroxetine Hcl	Paroxetine Hcl	125	147	2935	1018.01	11		125	147	1018.01	2935		11
1922237643	Chua	Meriam	Dover	DE	10	Psychiatry	S	Paroxetine Hcl	Paroxetine Hcl	22	38	1140	226.48		*					*
1922238732	Goldfish	Randall	Kearney	NE	31	Family Practice	S	Paroxetine Hcl	Paroxetine Hcl	13	37	1110	129.18			13	37	129.18	1110	*
1922239086	Czternastek	Randy	New Hartford	NY	36	Nurse Practitioner	S	Paroxetine Hcl	Paroxetine Hcl	20	20	600	389.41			20	20	389.41	600	*
1922241942	Diaz	Anacleto	Grand Rapids	MI	26	Internal Medicine	S	Paroxetine Hcl	Paroxetine Hcl	30	60	1800	491.33			30	60	491.33	1800	*
1922241959	Hartman	Daniel	Nashville	TN	47	Family Practice	S	Paroxetine Hcl	Paroxetine Hcl	13	39	1170	367.5		*					*
1922242841	Tauro	Nelson	Edgewood	KY	21	Psychiatry	S	Paroxetine Hcl	Paroxetine Hcl	21	27	810	195.04			0	0	0	0	#
1922243567	Hauenstein	Desiree	Ada	OH	39	Physician Assistant	S	Paroxetine Hcl	Paroxetine Hcl	16	29	870	141.9		*					*
1922244128	Harker	Dausen	Bend	OR	41	Family Practice	S	Paroxetine Hcl	Paroxetine Hcl	11	32.4	971	162.41			11	32.4	162.41	971	*
1922244664	Chandler	Robert	Erie	PA	42	Family Practice	S	Paroxetine Hcl	Paroxetine Hcl	31	49	1470	307.58			31	49	307.58	1470	*
1922245117	Borchardt	Carol	Sterling	MI	26	Nurse Practitioner	S	Paroxetine Mesylate	Paroxetine Mesylate	11	11	324	1238.41			0	0	0	0	#
1922245604	Roy	Donna	Milwaukee	WI	55	Nurse Practitioner	S	Paroxetine Hcl	Paroxetine Hcl	20	30	898	290.51		*					*
1922246503	Slate	Colleen	Christiansburg	VA	51	Nurse Practitioner	S	Paroxetine Hcl	Paroxetine Hcl	12	30	900	135.26		*					*
1922246594	Lewis	Matthew	Ashland	KY	21	Family Practice	S	Paroxetine Hcl	Paroxetine Hcl	58	132	3960	593.56	16	#					#
1922247220	Simmons	Scott	Oak Bluffs	MA	25	Family Practice	S	Paroxetine Hcl	Paroxetine Hcl	17	42	1260	198.56			17	42	198.56	1260	*
1922247980	Chaussee	Michelle	Vermillion	SD	46	Physician Assistant	S	Paroxetine Hcl	Paroxetine Hcl	12	12	360	86.48			12	12	86.48	360	*
1922249267	Rappe	Scott	Tyrone	GA	13	Internal Medicine	S	Paroxetine Hcl	Paroxetine Hcl	56	88	2640	595.39			42	74	519.91	2220	*
1922250802	Smith	Julianne	Shoreham	NY	36	Nurse Practitioner	S	Paroxetine Hcl	Paroxetine Hcl	26	78	2340	573.12			26	78	573.12	2340	*
1922252295	Charging Thunder	Anpo	Gordon	NE	31	Family Practice	S	Paroxetine Hcl	Paroxetine Hcl	30	38	661	193.04			30	38	193.04	661	*
1922252345	Ruppenthal	Sarah	Belpre	OH	39	Physician Assistant	S	Paroxetine Hcl	Paroxetine Hcl	61	105	3150	831.36			41	85	639.52	2550	*
1922253269	Adames-Mendez	Widalys	Marietta	OH	39	Family Practice	S	Paroxetine Hcl	Paroxetine Hcl	17	41	1230	262.89		*					*
1922255496	Kohlleppel	Shelley	Lakehills	TX	48	Family Practice	S	Paroxetine Hcl	Paroxetine Hcl	14	40	1200	121.39			14	40	121.39	1200	*
1922256775	Johnson	Candy	Farmington	IL	17	Nurse Practitioner	S	Paroxetine Hcl	Paroxetine Hcl	23	43	1290	306.03			23	43	306.03	1290	*
1922257088	Sharp	Molly	Salem	VA	51	Physician Assistant	S	Paroxetine Hcl	Paroxetine Hcl	55	59	1697	597.25	13		34	38	451.61	1116	*
1922258565	Kats	Kimberly	Worcester	MA	25	Nurse Practitioner	S	Paroxetine Hcl	Paroxetine Hcl	22	50	1500	439.43			11	19	113.91	570	*
1922259324	Greenwood	Donna	Portland	ME	23	Internal Medicine	S	Paroxetine Hcl	Paroxetine Hcl	27	69	2022	543	11		27	69	543	2022		11
1922259423	Dang	Jared	Redlands	CA	6	Internal Medicine	S	Paroxetine Hcl	Paroxetine Hcl	14	19	570	132.73			14	19	132.73	570	*
1922260454	Wirick	John	Cincinnati	OH	39	Psychiatry	S	Paroxetine Hcl	Paroxetine Hcl	15	15	430	171.96		#					*
1922260496	Patel	Rohit	Cross Lanes	WV	54	Family Practice	S	Paroxetine Hcl	Paroxetine Hcl	32	84	2520	620.84		#					*
1922261080	Meer	Shahnawaz	Lakewood	NY	36	Psychiatry	S	Paroxetine Cr	Paroxetine Hcl	16	16	435	1306.4			0	0	0	0	#
1922261080	Meer	Shahnawaz	Lakewood	NY	36	Psychiatry	S	Paroxetine Hcl	Paroxetine Hcl	31	39	1154	417.96		#					*
1922261114	Modi	Preeti	Springfield	MO	29	Internal Medicine	S	Paroxetine Hcl	Paroxetine Hcl	16	48	1440	204			16	48	204	1440	*
1922261585	Mehta	Pooja	Houston	TX	48	Internal Medicine	S	Paroxetine Hcl	Paroxetine Hcl	15	15	386	179.53		#					*
1922261874	Mercer	Lauren	Hamden	CT	9	Psychiatry	S	Paroxetine Hcl	Paroxetine Hcl	49	87.5	2598	996.54	12		35	73.5	779.96	2178	*
1922261932	Hoogesteger	Carl	Sweet Home	OR	41	Family Practice	S	Paroxetine Hcl	Paroxetine Hcl	34	64.4	1899	396.38			22	48	270.75	1417	*
1922262146	Nenninger	Tabitha	Vancouver	WA	53	Internal Medicine	S	Paroxetine Hcl	Paroxetine Hcl	29	67	2010	627.09			17	49	419.16	1470	*
1922263888	Mcnulty	Samuel	Charleston	SC	45	Internal Medicine	S	Paroxetine Hcl	Paroxetine Hcl	11	33	990	404.71			11	33	404.71	990	*
1922264415	Hatton	Twana	Sandy Hook	KY	21	Family Practice	S	Paroxetine Hcl	Paroxetine Hcl	12	12	360	69.16			12	12	69.16	360	*
1922265099	Abraham	Benjamin	Shaker Heights	OH	39	Anesthesiology	S	Paroxetine Hcl	Paroxetine Hcl	109	145.1	4354	957.03	30		89	117.1	817.36	3514	#
1922265123	Gupta	Anjali	Fergus Falls	MN	27	Internal Medicine	S	Paroxetine Hcl	Paroxetine Hcl	26	50.2	1506	307.59		#					*
1922266162	Hiles	Stacey	Renton	WA	53	Family Practice	S	Paroxetine Hcl	Paroxetine Hcl	43	53	1566	777.81			43	53	777.81	1566	*
1922266261	Guadagno	Brian	Saranac Lake	NY	36	Internal Medicine	S	Paroxetine Hcl	Paroxetine Hcl	13	39	1170	214.59		*					*
1922266709	Lam	Summer	Newberg	OR	41	Internal Medicine	S	Paroxetine Hcl	Paroxetine Hcl	14	42	1260	204.44			14	42	204.44	1260	*
1922267012	Kaur	Harleen	Parlin	NJ	34	Family Practice	S	Paroxetine Hcl	Paroxetine Hcl	17	21	630	134.58		*					*
1922267442	Reece	Cynthia	Unicoi	TN	47	Osteopathic Manipulative Medicine	S	Paroxetine Hcl	Paroxetine Hcl	17	45	1350	591.98		*					*
1922267566	Seichepine	Kelly	Concord	NH	33	Internal Medicine	S	Paroxetine Hcl	Paroxetine Hcl	26	52	1414	298.87			26	52	298.87	1414	*
1922267939	Cegielski	John	Ionia	MI	26	Family Practice	S	Paroxetine Hcl	Paroxetine Hcl	14	38	1140	184.6			14	38	184.6	1140	*
1922268911	Trauth	Kyle	Morrilton	AR	5	Family Practice	S	Paroxetine Hcl	Paroxetine Hcl	23	45	1350	659.2		#					*
1922269018	Lamm	Kevin	Fayetteville	NC	37	Psychiatry	S	Paroxetine Hcl	Paroxetine Hcl	47	71	2120	485.87		*					*
1922269489	Fankhauser	Bradley	Mukilteo	WA	53	Internal Medicine	S	Paroxetine Hcl	Paroxetine Hcl	18	53	1590	175.73		*					*
1922270362	Javernick	Michael	Williamsburg	VA	51	Family Practice	S	Paroxetine Hcl	Paroxetine Hcl	14	40	1200	203.86			14	40	203.86	1200	*
1922271857	Kalola	Sandeep	Minneapolis	MN	27	Family Practice	S	Paroxetine Hcl	Paroxetine Hcl	23	63	1855	367.84		#					*
1922273176	Chand	Kishan	Victoria	TX	48	Family Practice	S	Paroxetine Hcl	Paroxetine Hcl	51	69	2070	620.32			51	69	620.32	2070	*
1922273432	Snyder	John	Fishersville	VA	51	Internal Medicine	S	Paroxetine Hcl	Paroxetine Hcl	40	72	2160	491.7			40	72	491.7	2160	*
1922273796	Gray	Gary	Birmingham	AL	1	Family Practice	S	Paroxetine Hcl	Paroxetine Hcl	13	39	1170	408.91			13	39	408.91	1170	*
1922275007	Wu	Wuu-Shyong	Montebello	CA	6	Internal Medicine	S	Paroxetine Hcl	Paroxetine Hcl	12	12.2	365	100.01			12	12.2	100.01	365	*
1922275031	Mccabe	Daniel	Hood River	OR	41	Psychiatry	S	Paroxetine Hcl	Paroxetine Hcl	22	22	660	376.75		*					*
1922275098	Haq	Mahenaaz	Plano	TX	48	Geriatric Medicine	S	Paroxetine Hcl	Paroxetine Hcl	50	124	3720	966.89	14		50	124	966.89	3720		14
1922275882	Blanchard	Jennifer	Wenatchee	WA	53	Nurse Practitioner	S	Paroxetine Hcl	Paroxetine Hcl	53	79.2	2374	943			14	30	202.61	900	*
1922276112	Vuppali	Madhavilatha	Houston	TX	48	Nephrology	S	Paroxetine Hcl	Paroxetine Hcl	13	23	690	80.19		#					*
1922277227	Shah	Apurva	Largo	FL	12	Internal Medicine	S	Paroxetine Hcl	Paroxetine Hcl	56	160	4800	1661.41	17		56	160	1661.41	4800		17
1922278761	Salamanca	Suzanne	Westwood	NJ	34	Nurse Practitioner	S	Paroxetine Hcl	Paroxetine Hcl	12	12	360	102.3		*					*
1922280254	Mayhew	Jami	Wood River	IL	17	Nurse Practitioner	S	Paroxetine Hcl	Paroxetine Hcl	31	33	485	233.48			31	33	233.48	485	*
1922280528	Wood	Elizabeth	Daphne	AL	1	Internal Medicine	S	Paroxetine Hcl	Paroxetine Hcl	31	71	2130	597.07		#					*
1922281633	De Leon	Andre	Delaware	OH	39	Family Practice	S	Paroxetine Hcl	Paroxetine Hcl	22	38	1140	205.53			22	38	205.53	1140	*
1922284009	Myung	Patricia	San Francisco	CA	6	Family Practice	S	Paroxetine Hcl	Paroxetine Hcl	15	15	126	68			15	15	68	126	*
1922287515	Kakumanu	Anil	Batavia	OH	39	Internal Medicine	S	Paroxetine Hcl	Paroxetine Hcl	64	155.3	4644	1171.48	17		47	124.3	873.13	3714	#
1922288802	Rodriguez	Rebeccah	San Diego	CA	6	Family Practice	S	Paroxetine Hcl	Paroxetine Hcl	11	19	570	94.58		*					*
1922289628	Gupta	Neelam	San Jacinto	CA	6	Internal Medicine	S	Paroxetine Hcl	Paroxetine Hcl	41	65	1912	597.37	16		24	46	462	1342	*
1922290675	Juvvadi	Raghu	Spring Hill	FL	12	Nephrology	S	Paroxetine Hcl	Paroxetine Hcl	41	106.1	3173	1481.54	11	#					*
1922290758	Kourdoni	Hamid	Yuba City	CA	6	Family Practice	S	Paroxetine Hcl	Paroxetine Hcl	28	56	1615	467.86			11	33	248.92	990	*
1922291137	Ruble	Dean	Kentwood	MI	26	General Practice	S	Paroxetine Hcl	Paroxetine Hcl	11	15	450	73.06		*					*
1922291426	Hashmat	Aisha	Anderson	IN	18	Family Practice	S	Paroxetine Hcl	Paroxetine Hcl	12	36	1080	359.63		*					*
1922291566	Hanify	Katherine	Kennebunk	ME	23	Internal Medicine	S	Paroxetine Hcl	Paroxetine Hcl	15	43	1290	245.07		#					*
1922292143	Musteti-Oprea	Laura	Twin Falls	ID	16	Psychiatry	S	Paroxetine Hcl	Paroxetine Hcl	16	24.6	738	214.29		#					*
1922292945	Poulopoulos	Markos	Bangor	ME	23	Neurology	S	Paroxetine Hcl	Paroxetine Hcl	31	35	1032	380.1			19	23	320.1	672	*
1922293109	Hedges	Sherri	Milan	MO	29	Nurse Practitioner	S	Paroxetine Hcl	Paroxetine Hcl	11	31	930	127.88			11	31	127.88	930	*
1922294990	Howard	Courtney	East Haven	CT	9	Physician Assistant	S	Paroxetine Er	Paroxetine Hcl	13	13	330	836.11			13	13	836.11	330	*
1922294990	Howard	Courtney	East Haven	CT	9	Physician Assistant	S	Paroxetine Hcl	Paroxetine Hcl	11	31	930	323.48		*					*
1922295393	Carmona	Eduardo	Port Charlotte	FL	12	Psychiatry	S	Paroxetine Hcl	Paroxetine Hcl	152	359.7	10759	2836.79	41		57	144.6	973.72	4311		19
1922296987	Siomko	Alexander	Elkins Park	PA	42	Nurse Practitioner	S	Paroxetine Hcl	Paroxetine Hcl	47	47	1354	375.6			13	13	84.39	384	*
1922297191	Bencomo	David	Pembroke Pines	FL	12	Internal Medicine	S	Paroxetine Hcl	Paroxetine Hcl	19	43	1290	230.52			19	43	230.52	1290	*
1922299197	Dunn	Joel	Sauk Centre	MN	27	Family Practice	S	Paroxetine Hcl	Paroxetine Hcl	15	45	1350	148.81			15	45	148.81	1350	*
1922299882	Mitev	Iliya	Hampton	NJ	34	Family Practice	S	Paroxetine Hcl	Paroxetine Hcl	27	59	1770	330.25	13	#					#
1922301613	Anton	Ines Ingrid	Springfield	MA	25	Nurse Practitioner	S	Paroxetine Hcl	Paroxetine Hcl	23	33	963	451.24		#					*
1922304476	Allen	Travis	Baker	MT	30	Physician Assistant	S	Paroxetine Hcl	Paroxetine Hcl	12	24	720	155.06		*					*
1922305051	Willis	Michelle	Greenbrier	AR	5	Nurse Practitioner	S	Paroxetine Hcl	Paroxetine Hcl	29	51	1530	337.86		#					*
1922308055	Mughal	Shazia	Pleasanton	CA	6	Family Practice	S	Paroxetine Hcl	Paroxetine Hcl	12	14	420	113.69			12	14	113.69	420	*
1922310465	Nevers	Juliane	Plymouth	WI	55	Physician Assistant	S	Paroxetine Hcl	Paroxetine Hcl	13	17	510	151.23			13	17	151.23	510	*
1922311042	Vania	Amber	Boise	ID	16	Family Practice	S	Paroxetine Hcl	Paroxetine Hcl	27	51.5	1522	359			27	51.5	359	1522	*
1922311596	Hummel	Bryan	Johnstown	PA	42	Physician Assistant	S	Paroxetine Hcl	Paroxetine Hcl	13	19	570	72.51		*					*
1922312503	Iheanacho	Theddeus	Milford	CT	9	Psychiatry	S	Paroxetine Hcl	Paroxetine Hcl	23	23	690	183.93			0	0	0	0	#
1922313212	Morse	Lisa	Littleton	CO	8	Nurse Practitioner	S	Paroxetine Hcl	Paroxetine Hcl	12	12	344	92.69			0	0	0	0	#
1922313451	Terry	Amy	Campton	KY	21	Nurse Practitioner	S	Paroxetine Hcl	Paroxetine Hcl	25	29	870	238.56		*					*
1922314145	Wylie	Blake	Julian	CA	6	Family Practice	S	Paroxetine Hcl	Paroxetine Hcl	19	29	870	86.97			19	29	86.97	870	*
1922314863	Spurling	Andrea	Magnolia	AR	5	Nurse Practitioner	S	Paroxetine Hcl	Paroxetine Hcl	16	22	638	171.89		#					*
1922315266	Robertson	Terani	Russell Springs	KY	21	Nurse Practitioner	S	Paroxetine Hcl	Paroxetine Hcl	36	68	2040	341.93	11		36	68	341.93	2040		11
1922317544	Shrubb	Mildred	Cerritos	CA	6	Nurse Practitioner	S	Paroxetine Hcl	Paroxetine Hcl	57	57	1710	345.61			26	26	154.38	780	*
1922322684	Streeter	Pasha	Ypsilanti	MI	26	Nurse Practitioner	S	Paroxetine Hcl	Paroxetine Hcl	49	59	1719	357.95	14		11	17	84.6	510	*
1922323245	Francis	Patrick	Lebanon	NH	33	Internal Medicine	S	Paroxetine Hcl	Paroxetine Hcl	14	42	1260	212.04			14	42	212.04	1260	*
1922324789	Jensen	Rose	East Norriton	PA	42	Family Practice	S	Paroxetine Hcl	Paroxetine Hcl	14	40	1200	225.15		*					*
1922325638	Wright	Brandon	Johnstown	CO	8	Family Practice	S	Paroxetine Hcl	Paroxetine Hcl	15	38	1140	266.21			15	38	266.21	1140	*
1922327089	Lopez Oliver	Jonathan	San Juan	PR	72	General Practice	S	Paroxetine Hcl	Paroxetine Hcl	15	29	870	149.57		#					*
1922328160	Polite	Latrice	Concord	NC	37	Nurse Practitioner	S	Paroxetine Hcl	Paroxetine Hcl	24	24	678	276.91			24	24	276.91	678	*
1922328772	Macias	Jason	Claremore	OK	40	Internal Medicine	S	Paroxetine Hcl	Paroxetine Hcl	22	58	1740	402.07			22	58	402.07	1740	*
1922329267	Harrison	Adam	Cullman	AL	1	Family Practice	S	Paroxetine Hcl	Paroxetine Hcl	26	56	1680	213.28		#					*
1922329382	Lewton	Amanda	Neosho	MO	29	Family Practice	S	Paroxetine Hcl	Paroxetine Hcl	25	47	1394	255.02		#					*
1922329507	Chickris-Bollaert	Nicole	Moline	IL	17	Family Practice	S	Paroxetine Hcl	Paroxetine Hcl	71	121	3607	881.71	15	#					#
1922331776	Leyva	Edward	El Paso	TX	48	Family Practice	S	Paroxetine Hcl	Paroxetine Hcl	75	183	5490	1508.42	26		64	160	1347.82	4800	#
1922332261	Spronz	Eric	Centereach	NY	36	Nurse Practitioner	S	Paroxetine Er	Paroxetine Hcl	12	18	540	1658.93			12	18	1658.93	540	*
1922332261	Spronz	Eric	Centereach	NY	36	Nurse Practitioner	S	Paroxetine Hcl	Paroxetine Hcl	67	105	3150	569.34	14		67	105	569.34	3150		14
1922335108	Zawistoski	Kimberly	Ashburn	VA	51	Family Practice	S	Paroxetine Hcl	Paroxetine Hcl	32	50	1500	336.5			18	36	169.23	1080	*
1922335769	Phares	Dianna	Weldon Spring	MO	29	Nurse Practitioner	S	Paroxetine Hcl	Paroxetine Hcl	104	114.1	2705	1307.84			29	29.1	256.84	646	*
1922339274	Guevara	Jason	Winter Springs	FL	12	Family Practice	S	Paroxetine Hcl	Paroxetine Hcl	23	65	1950	530.33		*					*
1922339779	Gechas	Linda	Willimantic	CT	9	Nurse Practitioner	S	Paroxetine Hcl	Paroxetine Hcl	17	36	1059	321.56		*					*
1922339977	Alfares	Soha	Sterling Heights	MI	26	Internal Medicine	S	Paroxetine Hcl	Paroxetine Hcl	12	24	720	200.5			12	24	200.5	720	*
1922341684	Ayres	Jessica	Curwensville	PA	42	Family Practice	S	Paroxetine Hcl	Paroxetine Hcl	17	45	1350	271.12			17	45	271.12	1350	*
1922342377	Merrell	Mark	Glenns Ferry	ID	16	Physician Assistant	S	Paroxetine Hcl	Paroxetine Hcl	19	21	625	200.41		*					*
1922342849	Wickham	Barbara	Mansfield	OH	39	Nurse Practitioner	S	Paroxetine Hcl	Paroxetine Hcl	32	48	1440	210.76			16	32	112.22	960	*
1922343128	Beckett	Erika	Fayetteville	WV	54	Family Practice	S	Paroxetine Hcl	Paroxetine Hcl	20	60	1800	305.42		#					*
1922343946	Beninato	Morgan	Philadelphia	PA	42	Nurse Practitioner	S	Paroxetine Hcl	Paroxetine Hcl	12	30	900	271.67		*					*
1922344845	Samuel	Grace	Eatontown	NJ	34	Nurse Practitioner	S	Paroxetine Hcl	Paroxetine Hcl	27	53	1590	462.55		#					*
1922346816	Desmarais	James	Safety Harbor	FL	12	Nurse Practitioner	S	Paroxetine Hcl	Paroxetine Hcl	13	13	390	84.01			0	0	0	0	#
1922347335	Johnson	Michelle	Trumbull	CT	9	Nurse Practitioner	S	Paroxetine Hcl	Paroxetine Hcl	18	48	1425	199.07		#					*
1922349877	Gut	Thomas	Staten Island	NY	36	Internal Medicine	S	Paroxetine Hcl	Paroxetine Hcl	16	16	480	144.79		*					*
1922354869	Laird	Marsha	Vanceboro	NC	37	Nurse Practitioner	S	Paroxetine Hcl	Paroxetine Hcl	30	40	975	330.73			15	21	242.97	630	*
1922355049	Spraktes	Mary	Arco	ID	16	Nurse Practitioner	S	Paroxetine Hcl	Paroxetine Hcl	17	27	811	231.8			17	27	231.8	811	*
1922356724	Perry	Susan	Warwick	RI	44	Nurse Practitioner	S	Paroxetine Hcl	Paroxetine Hcl	22	34	1011	381.23		*					*
1922359173	Pokhai	Gabriel	Mankato	MN	27	Internal Medicine	S	Paroxetine Hcl	Paroxetine Hcl	14	42	1260	298.82			14	42	298.82	1260	*
1922359991	Solis	Francisco	Miami	FL	12	Family Practice	S	Paroxetine Hcl	Paroxetine Hcl	26	44	1320	427.92	11		26	44	427.92	1320		11
1922360411	Chamberlain	Dean	Augusta	ME	23	Family Practice	S	Paroxetine Hcl	Paroxetine Hcl	43	85	2494	490.37	13		27	67	354.43	2010	*
1922360882	Williams	Katy	Moberly	MO	29	Family Practice	S	Paroxetine Hcl	Paroxetine Hcl	14	24	720	123.77			14	24	123.77	720	*
1922363845	Laughlin	Gina	Louisville	KY	21	Nurse Practitioner	S	Paroxetine Hcl	Paroxetine Hcl	33	80	2400	443.18		#					*
1922364199	Reinhardt	Abigail	Newton	KS	20	Nurse Practitioner	S	Paroxetine Hcl	Paroxetine Hcl	18	18	517	116.97			18	18	116.97	517	*
1922364710	Lauchner	Joelle	Douglassville	PA	42	Internal Medicine	S	Paroxetine Hcl	Paroxetine Hcl	13	35	1050	278.29		*					*
1922365444	Wilburn	Joshua	Tallapoosa	GA	13	Internal Medicine	S	Paroxetine Hcl	Paroxetine Hcl	34	46	1380	335.83			18	24	143.46	720	*
1922365501	Curtis	Shayla	Fitzgerald	GA	13	Family Practice	S	Paroxetine Hcl	Paroxetine Hcl	22	30	900	204.79		#					*
1922366145	Posey	Jonathan	Kyle	TX	48	Internal Medicine	S	Paroxetine Hcl	Paroxetine Hcl	13	17	510	154.6		*					*
1922367572	Patel	Palak	Brookings	OR	41	Internal Medicine	S	Paroxetine Hcl	Paroxetine Hcl	35	35.1	919	401.03			35	35.1	401.03	919	*
1922368596	Pierson	Brian	Las Vegas	NV	32	Psychiatry	S	Paroxetine Hcl	Paroxetine Hcl	11	11	330	144.9			11	11	144.9	330	*
1922369859	Marshall	Benjamin	Titusville	FL	12	Family Practice	S	Paroxetine Cr	Paroxetine Hcl	12	12	360	795.1			0	0	0	0	#
1922369974	Tackett	Jonathan	Prestonsburg	KY	21	Family Practice	S	Paroxetine Hcl	Paroxetine Hcl	12	18.5	554	123.53		*					*
1922372788	Knabb	Kyle	Macclenny	FL	12	Internal Medicine	S	Paroxetine Hcl	Paroxetine Hcl	12	36	1080	267.63			12	36	267.63	1080	*
1922373117	Afanador	Andres	Wilmington	NC	37	Internal Medicine	S	Paroxetine Hcl	Paroxetine Hcl	16	24	720	173.31			16	24	173.31	720	*
1922373935	Reine	Benjamin	Kansas City	MO	29	Family Practice	S	Paroxetine Hcl	Paroxetine Hcl	20	40	1177	202.67		*					*
1922374024	Huang	Jonathan	Crystal Lake	IL	17	Internal Medicine	S	Paroxetine Hcl	Paroxetine Hcl	12	36	1080	164.47			12	36	164.47	1080	*
1922374057	Ladner	Toni	Gulfport	MS	28	Nurse Practitioner	S	Paroxetine Hcl	Paroxetine Hcl	17	17	510	213.39		*					*
1922374214	Burkholder	Brenden	Gretna	VA	51	Internal Medicine	S	Paroxetine Hcl	Paroxetine Hcl	26	68	2040	369.12			26	68	369.12	2040	*
1922376847	Nicoula	Michael	Largo	FL	12	Internal Medicine	S	Paroxetine Hcl	Paroxetine Hcl	38	112	3360	475.2	12		38	112	475.2	3360		12
1922376912	Cabral	Jennifer	Natick	MA	25	Nurse Practitioner	S	Paroxetine Hcl	Paroxetine Hcl	11	19	570	83.85		*					*
1922377258	Tandon	Pooja	Toms River	NJ	34	Psychiatry	S	Paroxetine Hcl	Paroxetine Hcl	76	98	2900	787.19	19		27	35	374.2	1025	#
1922380153	Kimball	Paige	Morgan	UT	49	Nurse Practitioner	S	Paroxetine Hcl	Paroxetine Hcl	71	73	1969	1196.59		#					*
1922380328	Fink	Patrick	San Diego	CA	6	Physician Assistant	S	Paroxetine Hcl	Paroxetine Hcl	11	13	390	112.29		*					*
1922380708	Chava	Praveen	Portales	NM	35	Family Practice	S	Paroxetine Hcl	Paroxetine Hcl	32	50	1456	406.63			19	29	256.09	865	*
1922382019	Prenatt	Stephanie	Meadville	PA	42	Physician Assistant	S	Paroxetine Hcl	Paroxetine Hcl	14	24	720	177.18		*					*
1922384957	Ventre	Cynthia	Brodheadsville	PA	42	Nurse Practitioner	S	Paroxetine Hcl	Paroxetine Hcl	14	28	750	304.13			14	28	304.13	750	*
1922386010	Derksen	Leah	Colorado Springs	CO	8	Nurse Practitioner	S	Paroxetine Hcl	Paroxetine Hcl	11	33	990	224.43		*					*
1922386374	Langcauon	Hazel	Coal City	IL	17	Family Practice	S	Paroxetine Hcl	Paroxetine Hcl	17	17	510	34.9			0	0	0	0	#
1922386614	Chand	Suresh	Beaverton	OR	41	Interventional Pain Management	S	Paroxetine Hcl	Paroxetine Hcl	12	12.2	365	442.93			0	0	0	0	#
1922387091	Sullivan	Tollin	Redding	CA	6	Family Practice	S	Paroxetine Hcl	Paroxetine Hcl	69	157	4690	1093.86	15	#					#
1922387299	Chenyi	Chenyi	Russellville	AL	1	Family Practice	S	Paroxetine Hcl	Paroxetine Hcl	24	44	1291	191.87		#					*
1922389006	Williams	Kristin	Alexandria	LA	22	Nurse Practitioner	S	Paroxetine Hcl	Paroxetine Hcl	16	16	480	87.76		#					*
1922389337	Wahoff	Lisa	Columbus	OH	39	Nurse Practitioner	S	Paroxetine Hcl	Paroxetine Hcl	12	12	352	218.51		*					*
1922390764	Hernandez	Oscar	Fresno	CA	6	Family Practice	S	Paroxetine Hcl	Paroxetine Hcl	119	119.1	3309	2401.17	11		85	85.1	1726.84	2380	*
1922391515	Burgard	Andrew	West Fargo	ND	38	Family Practice	S	Paroxetine Hcl	Paroxetine Hcl	16	48	1440	284.81			16	48	284.81	1440	*
1922392828	Gorinstein	Eric	Chatsworth	CA	6	Psychiatry	S	Paroxetine Hcl	Paroxetine Hcl	26	34	1020	328.68			12	14	74.72	420	*
1922393842	Kline	Leanne	Celina	OH	39	Family Practice	S	Paroxetine Hcl	Paroxetine Hcl	11	23	690	112.69		*					*
1922393891	Kieras-Skiba	Marie	Worcester	MA	25	Internal Medicine	S	Paroxetine Hcl	Paroxetine Hcl	15	37	1110	242.47			15	37	242.47	1110	*
1922394592	Mcknight-Haas	Leah	Dothan	AL	1	Family Practice	S	Paroxetine Hcl	Paroxetine Hcl	14	28	840	237.71		*					*
1922395763	Gurtizen	Jeffrey	Roscoe	IL	17	Family Practice	S	Paroxetine Hcl	Paroxetine Hcl	16	48	1440	414.88		#					*
1922398510	Erfanzadeh	Ghazaleh	Canyon Country	CA	6	Internal Medicine	S	Paroxetine Hcl	Paroxetine Hcl	19	37	1110	268.52			19	37	268.52	1110	*
1922399716	Enright	Teresa	Wilson	WY	56	Nurse Practitioner	S	Paroxetine Hcl	Paroxetine Hcl	12	32	960	186.06			12	32	186.06	960	*
1922402353	Gronenthal	Erin	Lovlenad	CO	8	Nurse Practitioner	S	Paroxetine Hcl	Paroxetine Hcl	17	51	1530	328.75			17	51	328.75	1530	*
1922403542	Lidstone	Dawn	Canaan	CT	9	Nurse Practitioner	S	Paroxetine Hcl	Paroxetine Hcl	23	53	1590	406.16		#					*
1922410414	Duckworth	Priscilla	Asheville	NC	37	Nurse Practitioner	S	Paroxetine Hcl	Paroxetine Hcl	28	28	840	284.94			28	28	284.94	840	*
1922410869	Memon	Talha	Murrieta	CA	6	Sleep Medicine	S	Paroxetine Hcl	Paroxetine Hcl	12	28	840	213.21		#					*
1922410919	Ordonez	Nelda	Chula Vista	CA	6	General Practice	S	Paroxetine Hcl	Paroxetine Hcl	19	19.2	445	191.15		#					*
1922411420	Matthew	Joanne	Rutland	VT	50	Nurse Practitioner	S	Paroxetine Hcl	Paroxetine Hcl	13	21	630	173.38			0	0	0	0	#
1922411941	Thomas	Nancy	Fort Wayne	IN	18	Nurse Practitioner	S	Paroxetine Hcl	Paroxetine Hcl	13	39	1170	192.37			13	39	192.37	1170	*
1922414465	Starke	Joseph	Saint Louis	MO	29	Family Practice	S	Paroxetine Hcl	Paroxetine Hcl	41	61.1	1500	641.69		*					*
1922414481	Cooper	Leann	Russell Springs	KY	21	Family Practice	S	Paroxetine Hcl	Paroxetine Hcl	26	52	1560	337.6		#					*
1922415264	Barrows	Roberta	Columbus	OH	39	Nurse Practitioner	S	Paroxetine Hcl	Paroxetine Hcl	55	113	3390	793.55	15	#					#
1922415694	Bunag	Anna	New York	NY	36	Nurse Practitioner	S	Paroxetine Hcl	Paroxetine Hcl	19	19	570	80.95		#					*
1922422617	Ofodike	Azuka	Springfield	NJ	34	Nurse Practitioner	S	Paroxetine Hcl	Paroxetine Hcl	23	25	750	180.07		*					*
1922426709	Baker	Sarah	Chattanooga	TN	47	Internal Medicine	S	Paroxetine Hcl	Paroxetine Hcl	13	21	625	98.31		#					*
1922427145	Martak	Joshua	Midlothian	TX	48	Family Practice	S	Paroxetine Hcl	Paroxetine Hcl	19	47	1410	299.84		#					*
1922427954	Hohman	Chris	Glen Oaks	NY	36	Psychiatry	S	Paroxetine Hcl	Paroxetine Hcl	50	50	1468	658.18			13	13	190.34	390	*
1922428697	Fuller	Rachel	Grundy	VA	51	Nurse Practitioner	S	Paroxetine Hcl	Paroxetine Hcl	48	68	2040	524.45		*					*
1922431063	Wynne	Brendan	Burlington	MA	25	Nurse Practitioner	S	Paroxetine Hcl	Paroxetine Hcl	104	106	3180	975.83			24	26	163.77	780	*
1922432616	Palacios	Deanna	Bethlehem	PA	42	Nurse Practitioner	S	Paroxetine Hcl	Paroxetine Hcl	22	24	720	242.19		*					*
1922433457	Ford	Rosilyn	Needham	MA	25	Nurse Practitioner	S	Paroxetine Hcl	Paroxetine Hcl	79	102.2	2997	1023.97	18	*					*
1922434489	Allen-Zunum	Tiffany	Narragansett	RI	44	Nurse Practitioner	S	Paroxetine Hcl	Paroxetine Hcl	15	23	690	201.23			15	23	201.23	690	*
1922434885	Maez	Latrina	Batesville	AR	5	Nurse Practitioner	S	Paroxetine Hcl	Paroxetine Hcl	23	55	1650	469.19		#					*
1922435973	Amanullah	Syed	Morris	IL	17	Psychiatry	S	Paroxetine Er	Paroxetine Hcl	12	12	360	1096.97			12	12	1096.97	360	*
1922435973	Amanullah	Syed	Morris	IL	17	Psychiatry	S	Paroxetine Hcl	Paroxetine Hcl	38	56	1680	377.14		#					*
1922436765	Rauber	Katie	Rochester	NY	36	Nurse Practitioner	S	Paroxetine Hcl	Paroxetine Hcl	12	12	270	49.75			0	0	0	0	#
1922437011	Mullins	Celeste	Big Stone Gap	VA	51	Nurse Practitioner	S	Paroxetine Hcl	Paroxetine Hcl	135	141.5	4161	1579.83	19		30	36.2	408.47	1085	*
1922438563	Mahler	Eileen	Sierra Vista	AZ	4	Nurse Practitioner	S	Paroxetine Hcl	Paroxetine Hcl	12	28	840	199.32			12	28	199.32	840	*
1922438944	Ahern	Katelyn	Keene	NH	33	Nurse Practitioner	S	Paroxetine Hcl	Paroxetine Hcl	24	58	1740	620.31		*					*
1922439009	Barreto	Rohit	Massena	NY	36	Family Practice	S	Paroxetine Hcl	Paroxetine Hcl	15	39	1170	161.62		#					*
1922439066	Stone	Lauryn	Saint Clairsville	OH	39	Nurse Practitioner	S	Paroxetine Hcl	Paroxetine Hcl	25	25.1	737	220.02		*					*
1922441088	Doll	Carmela	Oscoda	MI	26	Nurse Practitioner	S	Paroxetine Hcl	Paroxetine Hcl	15	37	1110	192.65		#					*
1922441278	Spingarn	Russell	White Bear Lake	MN	27	Family Practice	S	Paroxetine Hcl	Paroxetine Hcl	18	54	1620	235.69		#					*
1922441377	Jasmin	Diane	Hershey	PA	42	Psychiatry	S	Paroxetine Hcl	Paroxetine Hcl	20	22	639	202.89		*					*
1922441575	Massa	Stephanie	New Bedford	MA	25	Physician Assistant	S	Paroxetine Hcl	Paroxetine Hcl	11	25	750	158.58		*					*
1922441757	Witt	Kevin	Muncie	IN	18	Family Practice	S	Paroxetine Hcl	Paroxetine Hcl	20	56	1680	292.33	11		20	56	292.33	1680		11
1922443191	Bruno	Richard	Baltimore	MD	24	Family Practice	S	Paroxetine Hcl	Paroxetine Hcl	15	25	735	321.37			15	25	321.37	735	*
1922443274	Kengeri Srikantiah	Seema Shankar	Indianapolis	IN	18	Family Practice	S	Paroxetine Hcl	Paroxetine Hcl	11	31	930	254.81		*					*
1922443423	Weissman	Scott	Wellfleet	MA	25	Nurse Practitioner	S	Paroxetine Hcl	Paroxetine Hcl	17	27	810	169.57			17	27	169.57	810	*
1922445022	Dulaney	Jennifer	Norton Shores	MI	26	Family Practice	S	Paroxetine Hcl	Paroxetine Hcl	15	45	1350	261.99			15	45	261.99	1350	*
1922445378	Worley	Sarah	Cookeville	TN	47	Internal Medicine	S	Paroxetine Er	Paroxetine Hcl	16	16	224	788.89			16	16	788.89	224	*
1922445378	Worley	Sarah	Cookeville	TN	47	Internal Medicine	S	Paroxetine Hcl	Paroxetine Hcl	12	24	720	171.86		*					*
1922447218	Wang	Burton	Banning	CA	6	Family Practice	S	Paroxetine Hcl	Paroxetine Hcl	20	30	900	242.8			20	30	242.8	900	*
1922448208	Wright	Taylor	Knoxville	TN	47	Family Practice	S	Paroxetine Er	Paroxetine Hcl	12	12	360	1366.8			12	12	1366.8	360	*
1922448208	Wright	Taylor	Knoxville	TN	47	Family Practice	S	Paroxetine Hcl	Paroxetine Hcl	16	34	1020	275.37		*					*
1922449537	Hollrah	David	Yukon	OK	40	Family Practice	S	Paroxetine Hcl	Paroxetine Hcl	23	67	2010	510.75			23	67	510.75	2010	*
1922455096	Guerdet	Dean	Fort Dodge	IA	19	Nurse Practitioner	S	Paroxetine Hcl	Paroxetine Hcl	73	85.3	2406	730.82			19	29	294.23	843	*
1922457886	Becker	Katherine	Lebanon	MO	29	Nurse Practitioner	S	Paroxetine Hcl	Paroxetine Hcl	48	76	2280	460.93	11		19	43	203.32	1290	*
1922461748	Kurzrok	Mark	New York	NY	36	Student in an Organized Health Care Education/Training Program	T	Paroxetine Hcl	Paroxetine Hcl	11	11	285	38.17			0	0	0	0	#
1922462316	Hamilton	Jonathan	Asheville	NC	37	Nurse Practitioner	S	Paroxetine Hcl	Paroxetine Hcl	17	19	570	91.31		*					*
1922462654	Humbles	Caroline	Aurora	CO	8	Nurse Practitioner	S	Paroxetine Hcl	Paroxetine Hcl	17	17	455	727.22		*					*
1922462746	Bielanski	Jared	Minneapolis	MN	27	Nurse Practitioner	S	Paroxetine Hcl	Paroxetine Hcl	17	17	469	173.48		*					*
1922463835	Nguyen	Thao	New Haven	CT	9	Nurse Practitioner	S	Paroxetine Hcl	Paroxetine Hcl	11	17	510	108.02			11	17	108.02	510	*
1922469980	Simmons	Freda	Hayneville	AL	1	Nurse Practitioner	S	Paroxetine Hcl	Paroxetine Hcl	12	29.5	870	227.68		*					*
1922471333	Berman	Scott	Allentown	PA	42	Psychiatry	S	Paroxetine Hcl	Paroxetine Hcl	15	26.1	781	226.37			0	0	0	0	#
1922472224	Snyder	Chelsea	Williamsville	NY	36	Physician Assistant	S	Paroxetine Hcl	Paroxetine Hcl	14	34	1020	415.08		#					*
1922475623	Kemick	Sarah	Hickory	NC	37	Nurse Practitioner	S	Paroxetine Hcl	Paroxetine Hcl	19	27	770	180.74		#					*
1922479930	Nasiadko	Katarzyna	Youngstown	OH	39	Family Practice	S	Paroxetine Hcl	Paroxetine Hcl	13	29.1	872	145.69			13	29.1	145.69	872	*
1922481084	King	Renee	Portsmouth	VA	51	Physician Assistant	S	Paroxetine Hcl	Paroxetine Hcl	12	12.3	370	254.7			12	12.3	254.7	370	*
1922481662	Mccarty	Kaitlin	Albany	NY	36	Physician Assistant	S	Paroxetine Hcl	Paroxetine Hcl	13	23	670	140.38			13	23	140.38	670	*
1922485598	Price	Elizabeth	Inver Grove Heights	MN	27	Family Practice	S	Paroxetine Hcl	Paroxetine Hcl	16	32	960	333.1			16	32	333.1	960	*
1922489590	Fitch	Klaireece	Bridgton	ME	23	Family Practice	S	Paroxetine Hcl	Paroxetine Hcl	11	17	510	124.98		*					*
1922489608	Conerly	Krystal	Natchez	MS	28	Nurse Practitioner	S	Paroxetine Cr	Paroxetine Hcl	14	14	420	910.75			0	0	0	0	#
1922499623	Denenberg	Sherry	Camp Hill	PA	42	Nurse Practitioner	S	Paroxetine Hcl	Paroxetine Hcl	19	29	870	172.68			19	29	172.68	870	*
1922501139	Landberg	Jennifer	Las Vegas	NV	32	Nurse Practitioner	S	Paroxetine Hcl	Paroxetine Hcl	28	28	840	445.18		#					*
1922503150	Law	Jammie	Bronx	NY	36	Student in an Organized Health Care Education/Training Program	T	Paroxetine Hcl	Paroxetine Hcl	12	12	360	54.47			12	12	54.47	360	*
1922504448	Kouchel	Dana	Durham	NC	37	Nurse Practitioner	S	Paroxetine Hcl	Paroxetine Hcl	14	14	379	439.04			14	14	439.04	379	*
1922505908	Iheonunekwu	Munachiso	Phoenix	AZ	4	Nurse Practitioner	S	Paroxetine Hcl	Paroxetine Hcl	17	19	568	228.48		*					*
1922507037	Sison	Medard	Fresno	CA	6	Nurse Practitioner	S	Paroxetine Hcl	Paroxetine Hcl	38	40	1182	242.18			13	15	99.28	450	*
1922509306	Phillips	Chasity	Park Rapids	MN	27	Physician Assistant	S	Paroxetine Hcl	Paroxetine Hcl	21	35.5	860	87.98			21	35.5	87.98	860	*
1922510130	Chambers-Chrisp	Andrea	Columbus	OH	39	Nurse Practitioner	S	Paroxetine Hcl	Paroxetine Hcl	15	21	615	273.83		*					*
1922515279	Rennie	Danielle	Alton	IL	17	Nurse Practitioner	S	Paroxetine Hcl	Paroxetine Hcl	14	36	1080	228.21		#					*
1922517747	Hammerschmidt	Katherine	Saint Louis	MO	29	Nurse Practitioner	S	Paroxetine Hcl	Paroxetine Hcl	16	42	1260	436.86		#					*
1922522275	Chisholm	Caryn	Phoenix	AZ	4	Nurse Practitioner	S	Paroxetine Hcl	Paroxetine Hcl	83	103	2972	689.46	13		12	14	93.03	390	*
1922525146	Perry	Korinne	Flint	MI	26	Physician Assistant	S	Paroxetine Hcl	Paroxetine Hcl	60	76	2280	448.09	12		0	0	0	0		0
1922525278	Gladson	Emma	Aurora	CO	8	Nurse Practitioner	S	Paroxetine Hcl	Paroxetine Hcl	19	21	630	450.83		*					*
1922527423	Smith	Erica	Angier	NC	37	Physician Assistant	S	Paroxetine Hcl	Paroxetine Hcl	17	43.2	1296	417.07			17	43.2	417.07	1296	*
1922529577	Yorks	Neal	Lewistown	PA	42	Nurse Practitioner	S	Paroxetine Hcl	Paroxetine Hcl	12	12	360	48			12	12	48	360	*
1922538644	Hershkowitz	Dylan	Providence	RI	44	Psychiatry & Neurology	T	Paroxetine Hcl	Paroxetine Hcl	11	11	330	135.23		*					*
1922541291	Crow	Ruby	Titusville	PA	42	Nurse Practitioner	S	Paroxetine Hcl	Paroxetine Hcl	13	35	1050	223.99			13	35	223.99	1050	*
1922541465	Louis	Tanille	Worcester	MA	25	Nurse Practitioner	S	Paroxetine Hcl	Paroxetine Hcl	62	100	3000	1002.18	11		22	35	290.31	1050	*
1922541598	Hacker	Tammie	Manchester	KY	21	Nurse Practitioner	S	Paroxetine Hcl	Paroxetine Hcl	17	23	690	205.9		*					*
1922542943	Eaton	Casey	Mineral Point	MO	29	Nurse Practitioner	S	Paroxetine Hcl	Paroxetine Hcl	33	51	1530	276.31		#					*
1922543131	Crockett	Jason	Durham	NC	37	Nurse Practitioner	S	Paroxetine Hcl	Paroxetine Hcl	11	23	690	146.73		*					*
1922544584	Fishburn	Lori	Indianapolis	IN	18	Nurse Practitioner	S	Paroxetine Hcl	Paroxetine Hcl	13	25	723	91.14			13	25	91.14	723	*
1922546282	Menghini	Brian	Marana	AZ	4	Nurse Practitioner	S	Paroxetine Hcl	Paroxetine Hcl	67	83	2490	608.92			20	26	173.61	780	*
1922547967	Mulkey	Christina	Wheat Ridge	CO	8	Nurse Practitioner	S	Paroxetine Hcl	Paroxetine Hcl	15	35.1	1053	392.96			15	35.1	392.96	1053	*
1922549856	Hocker	Kelsey	Durango	CO	8	Nurse Practitioner	S	Paroxetine Hcl	Paroxetine Hcl	15	27	810	153.75			15	27	153.75	810	*
1922550128	Kallmeyer	Gabrielle	Ellicott City	MD	24	Nurse Practitioner	S	Paroxetine Hcl	Paroxetine Hcl	14	14	420	87.51		*					*
1922551746	Lawrence	Danielle	Worcester	MA	25	Nurse Practitioner	S	Paroxetine Hcl	Paroxetine Hcl	19	27	780	119.76		#					*
1922552124	Younus	Nazia	Cumming	GA	13	Family Practice	S	Paroxetine Hcl	Paroxetine Hcl	22	32	960	209.6		*					*
1922553098	Young	Lisa	Oak Hill	WV	54	Nurse Practitioner	S	Paroxetine Hcl	Paroxetine Hcl	43	43	1289	554.94		#					*
1922553361	Clinton	Aimee	Peru	NY	36	Nurse Practitioner	S	Paroxetine Hcl	Paroxetine Hcl	27	55	1650	370.87			11	27	217.2	810	*
1922556117	Yentsch	Amy	Halifax	MA	25	Nurse Practitioner	S	Paroxetine Hcl	Paroxetine Hcl	12	12	354	83.29			12	12	83.29	354	*
1922556612	Bennett	Tiffany	Lavale	MD	24	Nurse Practitioner	S	Paroxetine Hcl	Paroxetine Hcl	65	69.1	2046	612.98	16		35	39.1	390.95	1146	*
1922558865	Yan	Clyde	Indianapolis	IN	18	Nurse Practitioner	S	Paroxetine Hcl	Paroxetine Hcl	13	17	510	280.17		*					*
1922559012	Mcmahon	Colleen	Diamondhead	MS	28	Nurse Practitioner	S	Paroxetine Hcl	Paroxetine Hcl	21	21	545	164.26	11	*					*
1922559095	Faulkner	Kalie	Hartsville	TN	47	Nurse Practitioner	S	Paroxetine Hcl	Paroxetine Hcl	17	39	1170	333.38		#					*
1922559418	Mendez	Jessica	New Freedom	PA	42	Nurse Practitioner	S	Paroxetine Hcl	Paroxetine Hcl	31	31.2	918	216.75		*					*
1922559772	Hill	Bruce	Mccomb	MS	28	Nurse Practitioner	S	Paroxetine Hcl	Paroxetine Hcl	13	13	390	100.46			13	13	100.46	390	*
1922564566	Libelt	Oksana	Matawan	NJ	34	Nurse Practitioner	S	Paroxetine Hcl	Paroxetine Hcl	11	11.5	345	133.2		*					*
1922564673	Middleton	Ericka	West Columbia	SC	45	Nurse Practitioner	S	Paroxetine Hcl	Paroxetine Hcl	15	15	442	226.91		#					*
1922564749	Yim	Suyon	Palisades Park	NJ	34	Nurse Practitioner	S	Paroxetine Hcl	Paroxetine Hcl	32	36	1080	265.75		#					*
1922569904	Manning	Twynea	Indianapolis	IN	18	Nurse Practitioner	S	Paroxetine Hcl	Paroxetine Hcl	14	16	455	128.42		#					*
1922571967	Boyet	Christine	Franklinton	LA	22	Nurse Practitioner	S	Paroxetine Hcl	Paroxetine Hcl	15	24	720	207.33		*					*
1922581909	Bass	Sandra	Phoenix	AZ	4	Nurse Practitioner	S	Paroxetine Hcl	Paroxetine Hcl	11	13	390	88.27			11	13	88.27	390	*
1922585108	Fenwick	Audrey	Chicago	IL	17	Physician Assistant	S	Paroxetine Hcl	Paroxetine Hcl	14	24	720	119.39		#					*
1922588086	Vondielingen	Beth	Seymour	IN	18	Nurse Practitioner	S	Paroxetine Hcl	Paroxetine Hcl	18	30	900	183.52			18	30	183.52	900	*
1922588599	Schrandt	Erika	Haysville	KS	20	Nurse Practitioner	S	Paroxetine Hcl	Paroxetine Hcl	17	21	621	163.23		#					*
1922592617	Webster	Steven	Pocatello	ID	16	Family Practice	S	Paroxetine Hcl	Paroxetine Hcl	12	18	540	52.91		*					*
1922593847	Taylor	Kyle	Flint	MI	26	Nurse Practitioner	S	Paroxetine Hcl	Paroxetine Hcl	14	14	392	96.71			0	0	0	0	#
1922595370	Papa	Jacklyn	Lumberton	NC	37	Student in an Organized Health Care Education/Training Program	T	Paroxetine Hcl	Paroxetine Hcl	13	16	480	118.37			13	16	118.37	480	*
1922598572	Chawla	Manoj	Newport News	VA	51	Internal Medicine	S	Paroxetine Hcl	Paroxetine Hcl	11	30.4	911	110.63			11	30.4	110.63	911	*
1932100054	Laursen	Kerry	Missouri City	TX	48	Family Practice	S	Paroxetine Hcl	Paroxetine Hcl	14	38	1140	190.79			14	38	190.79	1140	*
1932100328	Hix	Amy	Cookeville	TN	47	Family Practice	S	Paroxetine Hcl	Paroxetine Hcl	25	59	1770	378.94		#					*
1932100724	Cheek	Darrell	Lawrenceville	GA	13	Internal Medicine	S	Paroxetine Hcl	Paroxetine Hcl	18	46	1380	292.28			18	46	292.28	1380	*
1932100773	Kamsler	David	Gettysburg	PA	42	Internal Medicine	S	Paroxetine Hcl	Paroxetine Hcl	13	39	1170	336.97			13	39	336.97	1170	*
1932101011	Cekan	Maria Del Pilar	Tampa	FL	12	Family Practice	S	Paroxetine Hcl	Paroxetine Hcl	15	45	1350	306.3			15	45	306.3	1350	*
1932101128	Proctor	Brian	Red Wing	MN	27	Psychiatry	S	Paroxetine Hcl	Paroxetine Hcl	27	37.4	1089	214.94			16	22.4	179.3	639	*
1932101235	Schwabe	Karl	Havertown	PA	42	Internal Medicine	S	Paroxetine Hcl	Paroxetine Hcl	19	43	1290	394.51		#					*
1932101284	King	Matthew	Byrdstown	TN	47	Internal Medicine	S	Paroxetine Hcl	Paroxetine Hcl	45	75	2213	659.41			26	42	308.81	1260	*
1932101631	Gibson	Erica	Cape Girardeau	MO	29	Family Practice	S	Paroxetine Hcl	Paroxetine Hcl	32	50	1485	287.95			21	25	151.91	735	*
1932102092	Nayak	Dinesh	Manchester	OH	39	Family Practice	S	Paroxetine Hcl	Paroxetine Hcl	13	13	390	110.61			13	13	110.61	390	*
1932102514	Jones	Lloyd	Blanding	UT	49	Family Practice	S	Paroxetine Hcl	Paroxetine Hcl	11	11	330	51.83			11	11	51.83	330	*
1932102563	Murphy	Kevin	Chicago	IL	17	Family Practice	S	Paroxetine Hcl	Paroxetine Hcl	15	23	690	173.76			15	23	173.76	690	*
1932102639	Paul	Jean	Ankeny	IA	19	Family Practice	S	Paroxetine Hcl	Paroxetine Hcl	36	63	1880	526.83		#					*
1932102670	Ross	Kerry	Dickson	TN	47	Internal Medicine	S	Paroxetine Hcl	Paroxetine Hcl	25	63	1890	475.98			25	63	475.98	1890	*
1932102746	Gotthelf	Gary	Pensacola	FL	12	Internal Medicine	S	Paroxetine Hcl	Paroxetine Hcl	40	84	2520	461.18			40	84	461.18	2520	*
1932103330	Li Pera	William	Port Jefferson Station	NY	36	Hematology-Oncology	S	Paroxetine Hcl	Paroxetine Hcl	11	11	330	138.25			11	11	138.25	330	*
1932103629	Williams	Balmore	Cleveland	TX	48	Emergency Medicine	S	Paroxetine Hcl	Paroxetine Hcl	16	36	1080	178.19		*					*
1932103744	Garcia	Alvaro	Houston	TX	48	Family Practice	S	Paroxetine Hcl	Paroxetine Hcl	84	208	6240	1098.76	35		51	133	754.74	3990		21
1932103769	Sharma	Nisha	Irving	NY	36	Family Practice	S	Paroxetine Hcl	Paroxetine Hcl	48	128	3840	925.05	18	#					#
1932103868	Patel	Upendra	Sun City	AZ	4	Internal Medicine	S	Paroxetine Hcl	Paroxetine Hcl	27	75	2248	616.36			27	75	616.36	2248	*
1932103959	Reiter	Steven	Oklahoma City	OK	40	Interventional Cardiology	S	Paroxetine Hcl	Paroxetine Hcl	24	56	1680	390.83			24	56	390.83	1680	*
1932104015	Bayron	Juan Jose	San Juan	PR	72	Internal Medicine	S	Paroxetine Hcl	Paroxetine Hcl	85	100	3000	630.52	13		56	67	380.34	2010	*
1932104023	Honainy	Hassan	Low Moor	VA	51	Nephrology	S	Paroxetine Hcl	Paroxetine Hcl	18	48	1440	539.32		#					*
1932104395	Stegen	Jenny	Decorah	IA	19	Physician Assistant	S	Paroxetine Hcl	Paroxetine Hcl	17	49	1471	293.83		#					*
1932104403	Dubocq	David	Lexington	KY	21	Family Practice	S	Paroxetine Hcl	Paroxetine Hcl	14	26.5	780	296.86		*					*
1932104767	Morton	Steven	Corbin	KY	21	Internal Medicine	S	Paroxetine Hcl	Paroxetine Hcl	113	157	4657	1993.2	21		87	123	1442.35	3637	#
1932104809	Eddins	Charles	Monroeville	AL	1	Family Practice	S	Paroxetine Hcl	Paroxetine Hcl	29	45	1350	193.66			29	45	193.66	1350	*
1932104882	Armstrong	Mark	Sparta	MI	26	Family Practice	S	Paroxetine Hcl	Paroxetine Hcl	17	45	1350	360.44		#					*
1932104940	Doyle	Natalie	Wilson	NC	37	Internal Medicine	S	Paroxetine Hcl	Paroxetine Hcl	12	12	360	101.67			12	12	101.67	360	*
1932105038	Silverstein	Daniel	Elkins Park	PA	42	Internal Medicine	S	Paroxetine Hcl	Paroxetine Hcl	27	59	1762	401.4		#					*
1932105137	Halaby Holmes	Michaelle	Pikesville	MD	24	Internal Medicine	S	Paroxetine Hcl	Paroxetine Hcl	24	54	1620	245.59			13	35	156.59	1050	*
1932105186	Lamb	Richard	Sterling	CO	8	Internal Medicine	S	Paroxetine Hcl	Paroxetine Hcl	12	36	1080	196.72			12	36	196.72	1080	*
1932105269	Noel	Judith	Bayonet Point	FL	12	Internal Medicine	S	Paroxetine Hcl	Paroxetine Hcl	21	59	1770	263.78		#					*
1932105277	Inoshita	Arthur	Ventura	CA	6	Internal Medicine	S	Paroxetine Hcl	Paroxetine Hcl	27	50	1500	281.41			16	22	154.57	660	*
1932105368	Manin	Bradley	Elkins Park	PA	42	Internal Medicine	S	Paroxetine Hcl	Paroxetine Hcl	16	38	1140	486.15			16	38	486.15	1140	*
1932105541	Avella	Thomas	Stony Point	NY	36	Internal Medicine	S	Paroxetine Hcl	Paroxetine Hcl	38	76	2280	572.59	11	#					*
1932105624	Fernando	Benedict	West Haven	CT	9	Internal Medicine	S	Paroxetine Hcl	Paroxetine Hcl	22	64	1914	354.89			22	64	354.89	1914	*
1932105665	Soto	Rafael	Toa Baja	PR	72	General Practice	S	Paroxetine Er	Paroxetine Hcl	12	12	360	1341.6			12	12	1341.6	360	*
1932105665	Soto	Rafael	Toa Baja	PR	72	General Practice	S	Paroxetine Hcl	Paroxetine Hcl	105	140	4180	902.97	20		92	124	814.55	3700	#
1932105699	Powell	M.	Thomson	GA	13	Internal Medicine	S	Paroxetine Hcl	Paroxetine Hcl	197	197.1	1438	1195.13			163	163.1	938.25	1203	*
1932105855	Treiber	Karl	Bettendorf	IA	19	Family Practice	S	Paroxetine Hcl	Paroxetine Hcl	79	143.2	4293	1243.6	13		79	143.2	1243.6	4293		13
1932105863	Pabon Landron	Josue	San Juan	PR	72	Internal Medicine	S	Paroxetine Hcl	Paroxetine Hcl	80	102	3038	635.92	17	#					#
1932106028	Sunseri	Francis	Steubenville	OH	39	General Practice	S	Paroxetine Hcl	Paroxetine Hcl	12	36	1080	205.54			12	36	205.54	1080	*
1932106093	Green	Thomas	Bristol	TN	47	Internal Medicine	S	Paroxetine Hcl	Paroxetine Hcl	71	149	4470	1122.03	20	#					#
1932106176	Gonzalez Rivera	Eduardo	Tampa	FL	12	Anesthesiology	S	Paroxetine Hcl	Paroxetine Hcl	12	12.2	365	70.17			0	0	0	0	#
1932106234	Jackson	Terry	Petoskey	MI	26	Internal Medicine	S	Paroxetine Hcl	Paroxetine Hcl	78	129.2	3860	1169.73	14	#					#
1932106705	Breslin	Kevin	Cincinnati	OH	39	Family Practice	S	Paroxetine Hcl	Paroxetine Hcl	20	48	1440	485.25		#					*
1932106911	Kim	Young	Manassas	VA	51	Hospitalist	S	Paroxetine Hcl	Paroxetine Hcl	27	37.3	1103	371.03		#					*
1932106937	Burpeau	John	Houston	TX	48	Internal Medicine	S	Paroxetine Hcl	Paroxetine Hcl	12	12	360	32.24			12	12	32.24	360	*
1932107489	Gardner	Raymond	Marion	OH	39	Family Practice	S	Paroxetine Hcl	Paroxetine Hcl	35	63.2	1894	470.24		#					*
1932107521	Wiles	Mark	Kansas City	MO	29	Hospice and Palliative Care	S	Paroxetine Hcl	Paroxetine Hcl	12	12	328	155.73			0	0	0	0	#
1932107562	Lopez	Nicholas	Holland	OH	39	Family Practice	S	Paroxetine Hcl	Paroxetine Hcl	29	47.1	1412	230.3		#					*
1932107570	Crago	Matthew	Hermitage	PA	42	Family Practice	S	Paroxetine Hcl	Paroxetine Hcl	44	108	3214	659.6	13	#					#
1932107596	Pellegrino	John	Williamsport	PA	42	Family Practice	S	Paroxetine Er	Paroxetine Hcl	12	12	360	874.13			12	12	874.13	360	*
1932107596	Pellegrino	John	Williamsport	PA	42	Family Practice	S	Paroxetine Hcl	Paroxetine Hcl	28	48	1425	369.2			28	48	369.2	1425	*
1932107885	Brown	Debra	Warsaw	NY	36	Nurse Practitioner	S	Paroxetine Hcl	Paroxetine Hcl	41	79	2370	465.61		#					*
1932107943	Burch	Lisa	Mobile	AL	1	Internal Medicine	S	Paroxetine Hcl	Paroxetine Hcl	16	44	1320	325.49		#					*
1932107950	Zimmerman	Clark	Parker	CO	8	Family Practice	S	Paroxetine Hcl	Paroxetine Hcl	15	27	810	381.37			15	27	381.37	810	*
1932108099	Smith	Teresa	Williamston	NC	37	Nurse Practitioner	S	Paroxetine Hcl	Paroxetine Hcl	30	38	1140	274.37		#					*
1932108479	Markowitz	Arnold	Keego Harbor	MI	26	Internal Medicine	S	Paroxetine Hcl	Paroxetine Hcl	12	12	360	64.88			12	12	64.88	360	*
1932108610	Rhinehart	Rodney	Columbia	SC	45	Cardiology	S	Paroxetine Hcl	Paroxetine Hcl	12	36	1080	300.71			12	36	300.71	1080	*
1932108834	Herrera	Nilo	Brewster	NY	36	Internal Medicine	S	Paroxetine Hcl	Paroxetine Hcl	19	47	1410	390.67			19	47	390.67	1410	*
1932109204	Huckaby	Bonnie	Fort Worth	TX	48	Physician Assistant	S	Paroxetine Hcl	Paroxetine Hcl	15	39	1170	437.46			15	39	437.46	1170	*
1932109444	Reynolds	Courtney	Hamlin	WV	54	Physician Assistant	S	Paroxetine Hcl	Paroxetine Hcl	20	50	1500	256.47		#					*
1932109709	Sabeti	Mohebat	University Place	WA	53	Psychiatry & Neurology	T	Paroxetine Hcl	Paroxetine Hcl	17	17.2	451	204.47		*					*
1932109782	Deshmukh	Pratima	Longwood	FL	12	Internal Medicine	S	Paroxetine Hcl	Paroxetine Hcl	30	62	1860	280.16			11	33	155.72	990	*
1932109907	Kollmann	Lori	Howard	SD	46	Physician Assistant	S	Paroxetine Hcl	Paroxetine Hcl	22	26	780	102.34			22	26	102.34	780	*
1932109931	Liljenquist	David	Idaho Falls	ID	16	Endocrinology	S	Paroxetine Hcl	Paroxetine Hcl	13	39	1170	261.95		#					*
1932109998	Winters	Gregory	Elgin	IL	17	Family Practice	S	Paroxetine Hcl	Paroxetine Hcl	32	60	1800	299.62			32	60	299.62	1800	*
1932110079	Hernandez	Timothy	West Saint Paul	MN	27	Family Practice	S	Paroxetine Hcl	Paroxetine Hcl	18	36	1080	150.5			18	36	150.5	1080	*
1932110186	Gomez	Eddunio	Homestead	FL	12	General Practice	S	Paroxetine Hcl	Paroxetine Hcl	27	27	810	188.17			27	27	188.17	810	*
1932111374	Cannon	Fay	New Port Richey	FL	12	Psychiatry	S	Paroxetine Hcl	Paroxetine Hcl	55	86	2532	698.73	11		24	28	227.71	792	*
1932111481	Chanda	Kaberi	Trumbull	CT	9	Internal Medicine	S	Paroxetine Hcl	Paroxetine Hcl	28	58	1740	614.84			28	58	614.84	1740	*
1932111903	Edwards	Jennifer	Dallas	TX	48	Internal Medicine	S	Paroxetine Hcl	Paroxetine Hcl	11	29	870	267.28			11	29	267.28	870	*
1932111952	Kardatzke	David	Wichita	KS	20	Family Practice	S	Paroxetine Hcl	Paroxetine Hcl	46	71.4	2121	429.26			46	71.4	429.26	2121	*
1932112034	Contreary	Kelvin	Metairie	LA	22	General Surgery	S	Paroxetine Hcl	Paroxetine Hcl	36	54	1620	306.39			36	54	306.39	1620	*
1932112042	Dunn	Paul	Edmonton	KY	21	Family Practice	S	Paroxetine Hcl	Paroxetine Hcl	26	40	1200	346.55		#					*
1932112133	Schnurr	Deborah	Belleville	NJ	34	Internal Medicine	S	Paroxetine Hcl	Paroxetine Hcl	13	35	1050	298.89			13	35	298.89	1050	*
1932112158	Zamdborg	Yury	Brooklyn	NY	36	Internal Medicine	S	Paroxetine Hcl	Paroxetine Hcl	92	110	3300	752.52	13	#					#
1932112638	Anselmi	Lanning	Trucksville	PA	42	Family Practice	S	Paroxetine Hcl	Paroxetine Hcl	15	23	688	310.54			15	23	310.54	688	*
1932112745	Peters	Mary	Stuart	FL	12	Family Practice	S	Paroxetine Hcl	Paroxetine Hcl	12	20	600	229.95		*					*
1932112760	Wasserman	Kenneth	Englewood	NJ	34	Internal Medicine	S	Paroxetine Hcl	Paroxetine Hcl	15	21	603	149.66			15	21	149.66	603	*
1932113438	Ibrahim	Ghaith	Warren	MI	26	Gastroenterology	S	Paroxetine Hcl	Paroxetine Hcl	11	21	630	62.2			11	21	62.2	630	*
1932113446	Hakim	Faiyaz	Westborough	MA	25	Internal Medicine	S	Paroxetine Hcl	Paroxetine Hcl	17	17	510	203.98		#					*
1932113503	Moreno	Pedro	Salinas	CA	6	Family Practice	S	Paroxetine Hcl	Paroxetine Hcl	17	23	690	128.33			17	23	128.33	690	*
1932113669	Borgos	William	Queensbury	NY	36	Family Practice	S	Paroxetine Hcl	Paroxetine Hcl	19	51	1530	173.67			19	51	173.67	1530	*
1932113685	Betts	Randolph	Covina	CA	6	Internal Medicine	S	Paroxetine Hcl	Paroxetine Hcl	22	22	660	138.95			22	22	138.95	660	*
1932114006	Thadani	Anita	Austin	TX	48	Internal Medicine	S	Paroxetine Hcl	Paroxetine Hcl	26	46	1380	350.72			26	46	350.72	1380	*
1932115094	Meyers	Anna Mary	Senatobia	MS	28	Nurse Practitioner	S	Paroxetine Hcl	Paroxetine Hcl	30	44	1320	259.4			30	44	259.4	1320	*
1932115136	Hozdic	Richard	Atlanta	TX	48	Family Practice	S	Paroxetine Hcl	Paroxetine Hcl	52	90.3	2653	578.5			39	69.3	429.06	2023	*
1932115482	Rowley	Natalie	Knoxville	IA	19	Physician Assistant	S	Paroxetine Hcl	Paroxetine Hcl	16	48	1440	236.96		#					*
1932115664	Mcewen	Luther	Charlotte	NC	37	Psychiatry	S	Paroxetine Hcl	Paroxetine Hcl	23	35	1050	254.99		*					*
1932115763	Brandner	Walter	Birmingham	AL	1	Family Practice	S	Paroxetine Hcl	Paroxetine Hcl	25	47	1384	234.82			25	47	234.82	1384	*
1932115938	Runyon	Ryan	Princeton	WV	54	Family Practice	S	Paroxetine Hcl	Paroxetine Hcl	14	30	900	176.78		*					*
1932117116	Vandevort	Kurt	Sunnyvale	CA	6	Internal Medicine	S	Paroxetine Hcl	Paroxetine Hcl	48	96	2880	914.98			48	96	914.98	2880	*
1932117124	Roskos	Stephen	Dallas	TX	48	Psychiatry	S	Paroxetine Hcl	Paroxetine Hcl	27	35	1026	161.73			13	19	57.5	546	*
1932117207	Hadden	Scott	Aumsville	OR	41	Family Practice	S	Paroxetine Hcl	Paroxetine Hcl	19	33	982	139.48		#					*
1932117470	Sharp	David	Omaha	NE	31	Internal Medicine	S	Paroxetine Hcl	Paroxetine Hcl	31	51	1530	451.18			31	51	451.18	1530	*
1932117959	Van Leeuwen	Eugene	Cincinnati	OH	39	Psychiatry	S	Paroxetine Hcl	Paroxetine Hcl	39	47	1390	783.96			39	47	783.96	1390	*
1932118445	Del Toro	Federico	Lafayette	LA	22	Internal Medicine	S	Paroxetine Hcl	Paroxetine Hcl	22	22	630	324.32		#					*
1932118635	Mayer	Donna	New Lexington	OH	39	Nurse Practitioner	S	Paroxetine Hcl	Paroxetine Hcl	19	28.7	862	195.47		#					*
1932118726	Kadakia	Chaitanya	Dayton	OH	39	Internal Medicine	S	Paroxetine Hcl	Paroxetine Hcl	16	32	960	145.6			16	32	145.6	960	*
1932119112	Rollet	John	Chatham	IL	17	Family Practice	S	Paroxetine Hcl	Paroxetine Hcl	42	74	2191	806.64		#					*
1932119120	Doan	Kenneth	La Mesa	CA	6	Internal Medicine	S	Paroxetine Hcl	Paroxetine Hcl	66	96.1	2882	1459.51	15		66	96.1	1459.51	2882		15
1932119237	Stout	Steven	Portland	ME	23	Psychiatry	S	Paroxetine Hcl	Paroxetine Hcl	12	14	351	132.56			0	0	0	0	#
1932119385	Wu	Kesheng	Whittier	CA	6	Internal Medicine	S	Paroxetine Hcl	Paroxetine Hcl	26	38.3	1126	303.82			26	38.3	303.82	1126	*
1932120060	Sabshin	Alisa	Los Angeles	CA	6	Psychiatry	S	Paroxetine Hcl	Paroxetine Hcl	35	37	1110	310.51			14	16	127.73	480	*
1932120441	Lenzmeier	Thomas	Glendale	AZ	4	Family Practice	S	Paroxetine Hcl	Paroxetine Hcl	13	39	1170	264.94			13	39	264.94	1170	*
1932120466	Burgess	Kimberley	Altamont	IL	17	Nurse Practitioner	S	Paroxetine Hcl	Paroxetine Hcl	13	39	1170	275.8			13	39	275.8	1170	*
1932120771	Philipp	Ronald	Long Beach	CA	6	Family Practice	S	Paroxetine Hcl	Paroxetine Hcl	45	53	1383	375.99		#					*
1932120797	Khan	Abdul	Costa Mesa	CA	6	Internal Medicine	S	Paroxetine Hcl	Paroxetine Hcl	18	22	660	219.87		#					*
1932121282	Ward	Ann	Taylorsville	GA	13	Endocrinology	S	Paroxetine Hcl	Paroxetine Hcl	157	157	1657	1281.5	21		130	130	1051.66	1459	#
1932121985	Koutsos	Martha	Burlington	MA	25	Psychiatry	S	Paroxetine Hcl	Paroxetine Hcl	41	100	3000	649.76			28	61	227.27	1830	*
1932122116	Ugorji	Kingsley	Spokane	WA	53	Family Practice	S	Paroxetine Hcl	Paroxetine Hcl	13	15	428	156.58		*					*
1932122793	Yost	Patrick	Cheyenne	WY	56	Family Practice	S	Paroxetine Hcl	Paroxetine Hcl	11	33	990	422.22		*					*
1932123296	Bishop	Catherine	Chillicothe	OH	39	Family Practice	S	Paroxetine Hcl	Paroxetine Hcl	75	109	3158	1339.53	11		48	82	775.11	2409	*
1932123338	Duffy	Jocelyn	Andover	MA	25	Family Practice	S	Paroxetine Hcl	Paroxetine Hcl	40	88.1	2643	892.85		#					*
1932123429	Mirkes	Curtis	Temple	TX	48	Internal Medicine	S	Paroxetine Hcl	Paroxetine Hcl	14	28	840	326.3		#					*
1932123734	Cassidy	Curtis	Lakeland	FL	12	Psychiatry & Neurology	T	Paroxetine Hcl	Paroxetine Hcl	11	33	990	290.7		*					*
1932124229	Coulson	Christopher	Dover	OH	39	Family Practice	S	Paroxetine Hcl	Paroxetine Hcl	28	70	2100	432.67		#					*
1932124641	Rader	Erin	Cleveland	OH	39	Certified Clinical Nurse Specialist	S	Paroxetine Hcl	Paroxetine Hcl	28	44	1301	391.13			28	44	391.13	1301	*
1932125085	Prendergast	Maurice	Beaver Falls	PA	42	Internal Medicine	S	Paroxetine Hcl	Paroxetine Hcl	42	54	1612	296.87			42	54	296.87	1612	*
1932125275	Navarro Gonzalez	Nancy	Miami	FL	12	Psychiatry & Neurology	T	Paroxetine Hcl	Paroxetine Hcl	154	220	6600	1699.32	34		92	126	973.02	3780		19
1932125622	Kocurek	Donald	Schulenburg	TX	48	General Practice	S	Paroxetine Hcl	Paroxetine Hcl	68	76	2260	464.67		#					*
1932125655	Schultz	Vincent	Grayling	MI	26	Family Practice	S	Paroxetine Hcl	Paroxetine Hcl	18	46	1380	315.39			18	46	315.39	1380	*
1932125762	Conner	John	Vienna	WV	54	Family Practice	S	Paroxetine Hcl	Paroxetine Hcl	37	67	1968	432.59			20	48	345.62	1440	*
1932125994	Sun	Sung Wook	Englewood	NJ	34	Internal Medicine	S	Paroxetine Hcl	Paroxetine Hcl	20	20	600	126.19			20	20	126.19	600	*
1932126000	Furcolo	Tina	Amherst	MA	25	Internal Medicine	S	Paroxetine Hcl	Paroxetine Hcl	24	58	1740	361		#					*
1932126380	Ortell	Steven	Elkhorn	WI	55	Psychiatry	S	Paroxetine Er	Paroxetine Hcl	13	13	364	2707.16			0	0	0	0	#
1932126380	Ortell	Steven	Elkhorn	WI	55	Psychiatry	S	Paroxetine Hcl	Paroxetine Hcl	37	39	1132	339.58		*					*
1932126604	Jones	Corwin	Fargo	ND	38	Physician Assistant	S	Paroxetine Hcl	Paroxetine Hcl	23	43	1290	334.51		#					*
1932126901	Bose	Sajal	Greenwood	IN	18	Psychiatry	S	Paroxetine Hcl	Paroxetine Hcl	132	143.5	4059	1373.81	17		33	33.2	275.9	884	*
1932127214	Mejia	Sergio	Hartford	CT	9	Psychiatry	S	Paroxetine Hcl	Paroxetine Hcl	13	32.6	960	374.01		*					*
1932127222	Gabay	Elizabeth	Bellingham	WA	53	Internal Medicine	S	Paroxetine Hcl	Paroxetine Hcl	33	63	1890	547.07			21	39	262.72	1170	*
1932127230	Hsieh	Christine	Philadelphia	PA	42	Family Practice	S	Paroxetine Hcl	Paroxetine Hcl	17	35	1031	166.95			17	35	166.95	1031	*
1932127255	Kassabian	Christina	Orlando	FL	12	Physician Assistant	S	Paroxetine Hcl	Paroxetine Hcl	18	34	1000	257.86			18	34	257.86	1000	*
1932127917	Karesh	John	Oswego	IL	17	Internal Medicine	S	Paroxetine Hcl	Paroxetine Hcl	87	163	4820	1243.64	17	#					#
1932127933	Hom	Theresa	Worthington	OH	39	Family Practice	S	Paroxetine Hcl	Paroxetine Hcl	22	26	780	264.5		#					*
1932128261	Vandyck	Timothy	Saratoga Springs	NY	36	Psychiatry	S	Paroxetine Hcl	Paroxetine Hcl	14	16	480	83.42		#					*
1932128279	Royse	Stephen	Nicholasville	KY	21	Family Practice	S	Paroxetine Hcl	Paroxetine Hcl	11	25	750	212.71		*					*
1932128352	Morrison	Patricia	Newark	OH	39	Nurse Practitioner	S	Paroxetine Hcl	Paroxetine Hcl	45	67	1962	762.39			29	43	575.28	1242	*
1932128758	Perryman	John	Kansas City	MO	29	Internal Medicine	S	Paroxetine Hcl	Paroxetine Hcl	41	93	2790	521.42			41	93	521.42	2790	*
1932128824	Ernst	Mary	Lebanon	VA	51	Nurse Practitioner	S	Paroxetine Hcl	Paroxetine Hcl	157	182.2	5467	1276.53	14		65	67.2	517.72	2017	*
1932128840	Brown	Cynthia	Dalton	GA	13	Internal Medicine	S	Paroxetine Hcl	Paroxetine Hcl	44	44.5	1008	427.07			44	44.5	427.07	1008	*
1932129095	Millet	Joseph	Covington	LA	22	Internal Medicine	S	Paroxetine Hcl	Paroxetine Hcl	17	43	1290	265.23			17	43	265.23	1290	*
1932129129	Vrabel	Cynthia	Cleveland	OH	39	Psychiatry	S	Paroxetine Hcl	Paroxetine Hcl	17	17	510	39.42			0	0	0	0	#
1932129210	Green	Kathleen	Williamstown	MA	25	Physician Assistant	S	Paroxetine Hcl	Paroxetine Hcl	29	37	1110	287.63		*					*
1932129822	Wilson	Michelle	Pooler	GA	13	Internal Medicine	S	Paroxetine Hcl	Paroxetine Hcl	18	42	1260	381.61			18	42	381.61	1260	*
1932130242	Totten	Mark	Madison	IN	18	Family Practice	S	Paroxetine Hcl	Paroxetine Hcl	41	59	1735	461.25		#					*
1932130481	Borovsky	Victoria	Encino	CA	6	Internal Medicine	S	Paroxetine Hcl	Paroxetine Hcl	102	104	3120	585.74	11		102	104	585.74	3120		11
1932131000	Diorio	John	Abington	MA	25	Internal Medicine	S	Paroxetine Hcl	Paroxetine Hcl	82	82	2203	937.16			63	63	670.61	1633	*
1932131042	Howard	Joseph	Fort Myers	FL	12	Family Practice	S	Paroxetine Hcl	Paroxetine Hcl	18	52	1560	249.81		#					*
1932131372	Sabine	Jeffrey	Bethany	OK	40	Family Practice	S	Paroxetine Hcl	Paroxetine Hcl	29	83	2490	497.05	11		29	83	497.05	2490		11
1932132180	Gamero	Cesar	Ocala	FL	12	Internal Medicine	S	Paroxetine Hcl	Paroxetine Hcl	11	33	990	299.32			11	33	299.32	990	*
1932132230	Chicos	Diana	Evergreen Park	IL	17	Internal Medicine	S	Paroxetine Hcl	Paroxetine Hcl	23	57	1710	400.89			23	57	400.89	1710	*
1932132552	Carroll	Tresha	Longview	WA	53	Family Practice	S	Paroxetine Hcl	Paroxetine Hcl	12	22	660	164.93		*					*
1932132693	Shelton	Heather	Florence	SC	45	Family Practice	S	Paroxetine Hcl	Paroxetine Hcl	15	23	690	60.43			15	23	60.43	690	*
1932133519	Lee	Young	Haddonfield	NJ	34	Psychiatry	S	Paroxetine Hcl	Paroxetine Hcl	11	11	330	68.34			0	0	0	0	#
1932133592	Gasper	Jonathan	Winthrop	ME	23	Family Practice	S	Paroxetine Hcl	Paroxetine Hcl	26	76.8	2305	485.67		#					*
1932133741	Travers	Stephen	Lowell	MA	25	Cardiology	S	Paroxetine Hcl	Paroxetine Hcl	11	27	804	123.64			11	27	123.64	804	*
1932133766	Tynus	Katherine	Oak Lawn	IL	17	Internal Medicine	S	Paroxetine Hcl	Paroxetine Hcl	12	22	660	260.78			12	22	260.78	660	*
1932133816	Lee	Robert	Pittsfield	MA	25	Family Practice	S	Paroxetine Hcl	Paroxetine Hcl	17	43	1290	120.3		#					*
1932134046	Purdy	Charles	Anderson	IN	18	Family Practice	S	Paroxetine Hcl	Paroxetine Hcl	30	63.9	1917	342.52			30	63.9	342.52	1917	*
1932134194	Heger	Rodrick	Hugoton	KS	20	Family Practice	S	Paroxetine Hcl	Paroxetine Hcl	19	39	1169	184.02			19	39	184.02	1169	*
1932134202	Dahl	Reynold	Northbridge	MA	25	Family Practice	S	Paroxetine Hcl	Paroxetine Hcl	18	42	1260	180.83		#					*
1932134327	White	Debbie	Mt Pleasant	SC	45	Psychiatry	S	Paroxetine Hcl	Paroxetine Hcl	43	79	2370	550.96	11		43	79	550.96	2370		11
1932134434	Iser	Martin	Weymouth	MA	25	Family Practice	S	Paroxetine Hcl	Paroxetine Hcl	25	39	1170	204.83			25	39	204.83	1170	*
1932134608	Weslow	Renee	Norwood	NJ	34	Cardiology	S	Paroxetine Hcl	Paroxetine Hcl	16	16	480	125.66			16	16	125.66	480	*
1932134731	Mitta	Walter	Ocala	FL	12	Internal Medicine	S	Paroxetine Hcl	Paroxetine Hcl	26	73.1	2194	626.86		*					*
1932134806	Prise	James	Shawnee	OK	40	Family Practice	S	Paroxetine Hcl	Paroxetine Hcl	27	27	810	467.54			27	27	467.54	810	*
1932134830	Patel	Manojkumar	Dublin	GA	13	Internal Medicine	S	Paroxetine Hcl	Paroxetine Hcl	17	29	870	356.57			17	29	356.57	870	*
1932134855	Sharma	Nivedita	Jackson	NJ	34	Internal Medicine	S	Paroxetine Hcl	Paroxetine Hcl	21	55	1628	624.37		#					*
1932134954	Simmons	Randon	Butler	PA	42	Psychiatry	S	Paroxetine Hcl	Paroxetine Hcl	17	21	607	185.1		*					*
1932135100	Pelayo	Enrique	Miami	FL	12	Internal Medicine	S	Paroxetine Hcl	Paroxetine Hcl	42	75.4	2250	617.5	11		42	75.4	617.5	2250		11
1932135308	Mirshahi	Iraj	Richmond	VA	51	Internal Medicine	S	Paroxetine Hcl	Paroxetine Hcl	54	110	3285	935.37	14	#					#
1932135373	Stufflebam	Brian	St Peters	MO	29	Internal Medicine	S	Paroxetine Hcl	Paroxetine Hcl	99	276.5	8280	1651	33	#					#
1932135548	Sureja	Nagji	Westminster	MD	24	Pediatric Medicine	S	Paroxetine Hcl	Paroxetine Hcl	16	42	1260	202.12			16	42	202.12	1260	*
1932135696	Draganescu	Mirela	Haddon Township	NJ	34	Internal Medicine	S	Paroxetine Hcl	Paroxetine Hcl	56	135.7	4070	968.01	14	#					#
1932136223	Iglesias	Marta	Hollywood	FL	12	Internal Medicine	S	Paroxetine Hcl	Paroxetine Hcl	14	42	1260	307.49		*					*
1932136785	Ackerman	Bruce	Garland	TX	48	Internal Medicine	S	Paroxetine Hcl	Paroxetine Hcl	29	33	875	310.13			29	33	310.13	875	*
1932137122	Peters	Nancy	Buffalo	NY	36	Internal Medicine	S	Paroxetine Hcl	Paroxetine Hcl	48	104	3103	694.92	13		48	104	694.92	3103		13
1932137148	Greenwood	Blair	Mayflower	AR	5	Internal Medicine	S	Paroxetine Hcl	Paroxetine Hcl	108	180.3	5382	1686.58	20		45	81	628.16	2404	*
1932137379	Williams	Tearani	Irving	TX	48	Family Practice	S	Paroxetine Hcl	Paroxetine Hcl	22	32	960	339.19		#					*
1932137544	Mahdi	Tarek	Riverside	CA	6	Family Practice	S	Paroxetine Hcl	Paroxetine Hcl	39	73	2181	679.27	12	#					*
1932138013	Maqueda	Teresita	Burbank	CA	6	Internal Medicine	S	Paroxetine Hcl	Paroxetine Hcl	14	36	1080	322.78			14	36	322.78	1080	*
1932138526	Mcgrath	Patrick	Spencerport	NY	36	Family Practice	S	Paroxetine Hcl	Paroxetine Hcl	38	82	2460	757.18		#					*
1932138567	Britt	Kendall	Round Rock	TX	48	Internal Medicine	S	Paroxetine Hcl	Paroxetine Hcl	16	16	432	237.13		#					*
1932138575	Xu	Huiping	Houston	TX	48	Psychiatry	S	Paroxetine Hcl	Paroxetine Hcl	15	15	450	120.48		*					*
1932138757	Kemp	Rebecca	Carson City	NV	32	Physician Assistant	S	Paroxetine Hcl	Paroxetine Hcl	33	81	2430	569.64			33	81	569.64	2430	*
1932139094	Tokazewski	Jeffrey	Gibbsboro	NJ	34	Family Practice	S	Paroxetine Hcl	Paroxetine Hcl	29	55	1650	307.65			15	37	191.17	1110	*
1932139466	Samuelson	Stephen	Overland Park	KS	20	Psychiatry & Neurology	T	Paroxetine Hcl	Paroxetine Hcl	65	85.4	2516	994.48			44	64.2	736.97	1906	*
1932140134	Hurd	Sarah	Papillion	NE	31	Family Practice	S	Paroxetine Hcl	Paroxetine Hcl	20	50	1500	354.58			20	50	354.58	1500	*
1932140217	Albrecht	David	Wyoming	MI	26	Internal Medicine	S	Paroxetine Hcl	Paroxetine Hcl	32	92.8	2784	535	11	#					*
1932140258	Boyd	Jon	Somerville	MA	25	Psychiatry	S	Paroxetine Hcl	Paroxetine Hcl	33	48	1423	722.93			16	20	243.77	583	*
1932140597	Call	Pamela	New York	NY	36	Psychiatry	S	Paroxetine Hcl	Paroxetine Hcl	21	25	750	347.89		#					*
1932141413	Brakebill	Larry	Powell	TN	47	Internal Medicine	S	Paroxetine Hcl	Paroxetine Hcl	44	84	2516	646.89			29	61	442.7	1826	*
1932141868	Rudikoff	Michael	Pikesville	MD	24	Internal Medicine	S	Paroxetine Hcl	Paroxetine Hcl	17	49	1470	439.17			17	49	439.17	1470	*
1932142262	Gunnell	Christopher	Saint Ignace	MI	26	Family Practice	S	Paroxetine Hcl	Paroxetine Hcl	25	59	1740	212.88			14	34	107.02	1020	*
1932142908	Schaefer	John	Indianapolis	IN	18	Internal Medicine	S	Paroxetine Hcl	Paroxetine Hcl	33	57	1710	490.29			33	57	490.29	1710	*
1932142924	Newsom	Teri	Austin	TX	48	Nurse Practitioner	S	Paroxetine Hcl	Paroxetine Hcl	14	14	361	131.9			0	0	0	0	#
1932143195	Garcia	Carlos	Norwalk	CA	6	Physician Assistant	S	Paroxetine Hcl	Paroxetine Hcl	12	36	1080	227.32			12	36	227.32	1080	*
1932143567	Reimon	Luis	Carolina	PR	72	General Practice	S	Paroxetine Hcl	Paroxetine Hcl	44	46	1380	280.55			23	23	126.71	690	*
1932143666	Memon	Junaid	Scottsboro	AL	1	Internal Medicine	S	Paroxetine Hcl	Paroxetine Hcl	115	250.5	7473	1117.35	30		104	221.5	998.19	6603	#
1932143732	Rathgeb	Michelle	North Huntingdon	PA	42	Internal Medicine	S	Paroxetine Hcl	Paroxetine Hcl	61	159	4770	1247.74	19		61	159	1247.74	4770		19
1932143971	Patel	Bhupendranath	Clarkston	MI	26	Family Practice	S	Paroxetine Hcl	Paroxetine Hcl	21	43	1260	255.5			21	43	255.5	1260	*
1932143997	Ratner	Scott	Franklin Square	NY	36	Cardiology	S	Paroxetine Hcl	Paroxetine Hcl	19	53	1590	227.17		#					*
1932144227	Mastrolia	Carmine	Oneida	NY	36	Family Practice	S	Paroxetine Hcl	Paroxetine Hcl	67	101	3030	621.52	12		42	72	514.74	2160	*
1932144847	Brumberg	Miles	Sewell	NJ	34	Family Practice	S	Paroxetine Hcl	Paroxetine Hcl	13	39	1170	265.07		*					*
1932145174	Di Scala	Reno	Long Island City	NY	36	Family Practice	S	Paroxetine Hcl	Paroxetine Hcl	35	49	1470	454.1			35	49	454.1	1470	*
1932145273	Bousquet	John	Waxahachie	TX	48	Internal Medicine	S	Paroxetine Hcl	Paroxetine Hcl	41	92	2760	357.34			41	92	357.34	2760	*
1932145422	Patel	Niraj	Henrico	VA	51	Internal Medicine	S	Paroxetine Hcl	Paroxetine Hcl	20	20	541	377.28			20	20	377.28	541	*
1932145737	Tamayo Chelala	Andre	Miami Beach	FL	12	Internal Medicine	S	Paroxetine Hcl	Paroxetine Hcl	17	51	1530	461.07			17	51	461.07	1530	*
1932145943	Rajaratnam	Ranjit	Teaneck	NJ	34	Neuropsychiatry	S	Paroxetine Hcl	Paroxetine Hcl	14	14	394	100.51			14	14	100.51	394	*
1932145976	Kelley	William	Soldotna	AK	2	Internal Medicine	S	Paroxetine Hcl	Paroxetine Hcl	33	79	2287	500.81	11		33	79	500.81	2287		11
1932145992	Choi	Seung Ho	Los Angeles	CA	6	Emergency Medicine	S	Paroxetine Hcl	Paroxetine Hcl	19	19	570	104		*					*
1932146271	Williams	Clare	Murphysboro	IL	17	Family Practice	S	Paroxetine Hcl	Paroxetine Hcl	16	47	1410	363.06			16	47	363.06	1410	*
1932146750	Haspel	Jean	Atlantic City	NJ	34	Nurse Practitioner	S	Paroxetine Hcl	Paroxetine Hcl	21	43	1290	404.55		#					*
1932147147	Hirsch	Andrew	Goshen	NY	36	Family Practice	S	Paroxetine Hcl	Paroxetine Hcl	18	54	1620	364.07		#					*
1932147188	Smith	Jeffrey	Greenville	SC	45	Psychiatry	S	Paroxetine Hcl	Paroxetine Hcl	245	377	11295	3092.93	40		114	192	1538.27	5760		23
1932147402	Jguenti	Milena	Palm Coast	FL	12	Internal Medicine	S	Paroxetine Hcl	Paroxetine Hcl	16	24	720	142.36		#					*
1932147444	Groll	Stephanie	Marshfield	MA	25	General Practice	S	Paroxetine Hcl	Paroxetine Hcl	12	12	360	317.9			12	12	317.9	360	*
1932147758	Campau	James	Bay City	MI	26	Family Practice	S	Paroxetine Hcl	Paroxetine Hcl	13	39	1170	268.99		#					*
1932147808	Hogan	Mary	Bolivar	MO	29	Family Practice	S	Paroxetine Hcl	Paroxetine Hcl	19	47	1410	367.63		#					*
1932148400	Delliquadri	Laura	North Huntingdon	PA	42	Physician Assistant	S	Paroxetine Hcl	Paroxetine Hcl	11	33	990	248.63			11	33	248.63	990	*
1932148434	Khan	Shakil	Birmingham	AL	1	Psychiatry	S	Paroxetine Hcl	Paroxetine Hcl	28	36	1054	418.54		*					*
1932148525	Morin	Paul	Camarillo	CA	6	Internal Medicine	S	Paroxetine Hcl	Paroxetine Hcl	12	16	480	194.1			12	16	194.1	480	*
1932148848	Lasala	Johanna	Orange	CT	9	Hematology-Oncology	S	Paroxetine Hcl	Paroxetine Hcl	16	22	660	163.6		*					*
1932148905	Flauta	Victor	Fresno	CA	6	General Practice	S	Paroxetine Hcl	Paroxetine Hcl	21	21	588	145.48			21	21	145.48	588	*
1932148913	Kavaler	Robert	Paramus	NJ	34	Internal Medicine	S	Paroxetine Hcl	Paroxetine Hcl	11	25	750	77.82			11	25	77.82	750	*
1932149242	Johnson	Paul	Minneapolis	MN	27	Internal Medicine	S	Paroxetine Hcl	Paroxetine Hcl	11	25	742	296.54		*					*
1932149598	Angelo	Anthony	Holbrook	NY	36	Psychiatry	S	Paroxetine Hcl	Paroxetine Hcl	15	15	450	232.18			0	0	0	0	#
1932149663	Voesack	Lawrence	Odessa	TX	48	Family Practice	S	Paroxetine Hcl	Paroxetine Hcl	15	19	570	161.99		*					*
1932149945	Weiss	Shana	Libertyville	IL	17	Internal Medicine	S	Paroxetine Hcl	Paroxetine Hcl	16	40	1200	377.26			16	40	377.26	1200	*
1932150521	Widman	Lawrence	Lincoln	NE	31	Psychiatry	S	Paroxetine Hcl	Paroxetine Hcl	13	13.1	370	225.97		*					*
1932150968	Hajal	Rizan	Sioux Falls	SD	46	Pulmonary Disease	S	Paroxetine Hcl	Paroxetine Hcl	11	21	630	350.93			11	21	350.93	630	*
1932151131	May	John	Pensacola	FL	12	Family Practice	S	Paroxetine Hcl	Paroxetine Hcl	63	121	3630	846	15	#					#
1932151719	Doty	Walter	Dothan	AL	1	Internal Medicine	S	Paroxetine Hcl	Paroxetine Hcl	52	59	1770	392.22			52	59	392.22	1770	*
1932152121	James-Nzambele	Shana	Gastonia	NC	37	Family Practice	S	Paroxetine Hcl	Paroxetine Hcl	12	12	360	78.43		#					*
1932152139	Norton	Eric	Spartanburg	SC	45	Family Practice	S	Paroxetine Hcl	Paroxetine Hcl	53	102.8	3084	668.81	13		42	69.8	398.95	2094	*
1932152493	Werzberger	Murray	Brooklyn	NY	36	Internal Medicine	S	Paroxetine Hcl	Paroxetine Hcl	36	70	2100	549.55			36	70	549.55	2100	*
1932152907	Graybill	Sara	Grand Island	NE	31	Family Practice	S	Paroxetine Hcl	Paroxetine Hcl	13	23	506	313.34			13	23	313.34	506	*
1932153301	Callahan	Brian	Boiceville	NY	36	Nurse Practitioner	S	Paroxetine Hcl	Paroxetine Hcl	20	58	1740	601.96			20	58	601.96	1740	*
1932153434	Cobb	Philippa	New Port Richey	FL	12	Nurse Practitioner	S	Paroxetine Hcl	Paroxetine Hcl	52	54	1335	646.31	16		52	54	646.31	1335		16
1932153608	Echarri	Roberto	Miami	FL	12	Internal Medicine	S	Paroxetine Hcl	Paroxetine Hcl	23	41	1230	420.45			23	41	420.45	1230	*
1932153947	Marshall	Thomas	Indianapolis	IN	18	Internal Medicine	S	Paroxetine Hcl	Paroxetine Hcl	16	48	1440	320.72		#					*
1932154119	Angeles	Emmanuel	Yucaipa	CA	6	Nurse Practitioner	S	Paroxetine Hcl	Paroxetine Hcl	12	26	780	144.36		#					*
1932154200	Bingham	Jared	Santaquin	UT	49	Family Practice	S	Paroxetine Hcl	Paroxetine Hcl	14	14	394	96.43			14	14	96.43	394	*
1932154432	Ahigian	Gerald	Denver	NC	37	Family Practice	S	Paroxetine Hcl	Paroxetine Hcl	13	33	990	356.89			13	33	356.89	990	*
1932154838	Arslanian	Armen	Stoneham	MA	25	Internal Medicine	S	Paroxetine Hcl	Paroxetine Hcl	15	33	984	190.55			15	33	190.55	984	*
1932155157	Cheng - Robles	Enrique	Downey	CA	6	Family Practice	S	Paroxetine Hcl	Paroxetine Hcl	22	64	1920	741.72			22	64	741.72	1920	*
1932155421	Akrami Khasraghi	Fardin	Woodbridge	VA	51	Internal Medicine	S	Paroxetine Hcl	Paroxetine Hcl	20	41	1230	316.12		#					*
1932155496	Seigal	Nancy	East Boston	MA	25	Nurse Practitioner	S	Paroxetine Hcl	Paroxetine Hcl	22	22	605	597.82			22	22	597.82	605	*
1932155520	Minor	Brenda	Danvers	MA	25	Internal Medicine	S	Paroxetine Hcl	Paroxetine Hcl	18	52	1560	415.9			18	52	415.9	1560	*
1932155538	Loden	Julian	Tupelo	MS	28	Internal Medicine	S	Paroxetine Hcl	Paroxetine Hcl	47	71	2130	482.54			36	60	438.63	1800	*
1932155819	Saltzman	Leonard	Albemarle	NC	37	Family Practice	S	Paroxetine Er	Paroxetine Hcl	13	13	364	3228.94			0	0	0	0	#
1932155819	Saltzman	Leonard	Albemarle	NC	37	Family Practice	S	Paroxetine Hcl	Paroxetine Hcl	154	172	4920	2032.64	19		75	93	985.49	2641	#
1932156056	Hejazi	Masoud	Danville	VA	51	Psychiatry	S	Paroxetine Hcl	Paroxetine Hcl	14	22	660	320.86		*					*
1932156171	Ekunsanmi	Bamidele	Rock Hill	SC	45	Internal Medicine	S	Paroxetine Hcl	Paroxetine Hcl	12	12	360	73.88			0	0	0	0	#
1932156205	Lopez-Tan	Daniel	Wauwatosa	WI	55	Internal Medicine	S	Paroxetine Hcl	Paroxetine Hcl	57	57	1554	1059.66		#					*
1932157138	Olsen	Richard	Provo	UT	49	Internal Medicine	S	Paroxetine Hcl	Paroxetine Hcl	40	98	2940	887.64	11	#					*
1932157161	Giffin	Charles	Tucson	AZ	4	Internal Medicine	S	Paroxetine Hcl	Paroxetine Hcl	39	100	3000	714.72	12	#					#
1932157856	Anderson	Larry	Dawsonville	GA	13	Family Practice	S	Paroxetine Hcl	Paroxetine Hcl	11	30.6	917	181.13		*					*
1932158359	Dzudza	Eldin	Chicago	IL	17	Psychiatry	S	Paroxetine Hcl	Paroxetine Hcl	14	14	420	137.18		*					*
1932158425	Ghorayeb	Ghadi	Dearborn	MI	26	Internal Medicine	S	Paroxetine Hcl	Paroxetine Hcl	12	12	345	182.36			12	12	182.36	345	*
1932158482	Zachary	Debbie	Osyka	MS	28	Nurse Practitioner	S	Paroxetine Hcl	Paroxetine Hcl	17	49	1470	283.79		#					*
1932158664	Ong	Manuel	Carthage	MS	28	Internal Medicine	S	Paroxetine Hcl	Paroxetine Hcl	48	62	1860	331.86		#					*
1932158987	Ghanem	Bahjat	Hialeah	FL	12	General Practice	T	Paroxetine Hcl	Paroxetine Hcl	23	51	1530	224.01			23	51	224.01	1530	*
1932159126	Bryjak	Stanislaw	Chicago	IL	17	Family Practice	S	Paroxetine Hcl	Paroxetine Hcl	31	39	1170	377.08			31	39	377.08	1170	*
1932159258	Eggleston	Melanie	Lewiston	ID	16	Internal Medicine	S	Paroxetine Hcl	Paroxetine Hcl	15	43	1290	213.25		#					*
1932159670	Cutie	Eduardo	Hollywood	FL	12	Neurology	S	Paroxetine Hcl	Paroxetine Hcl	20	20	600	100.4		#					*
1932159811	Trouche	Perry	North Charleston	SC	45	Psychiatry	S	Paroxetine Hcl	Paroxetine Hcl	77	98	2911	1031.79	12		52	73	836.09	2161	*
1932159852	Cooper	Geoffrey	Lexington	KY	21	Family Practice	S	Paroxetine Hcl	Paroxetine Hcl	15	17	510	80.68		#					*
1932160215	Sikoski	Daniela	Valparaiso	IN	18	Internal Medicine	S	Paroxetine Hcl	Paroxetine Hcl	14	36	1080	226.9			14	36	226.9	1080	*
1932160249	Norton	Catherine	Charlotte	NC	37	Family Practice	S	Paroxetine Hcl	Paroxetine Hcl	43	75	2250	547.57		#					*
1932160652	Davis	John	Blowing Rock	NC	37	Family Practice	S	Paroxetine Hcl	Paroxetine Hcl	28	44	1310	227.14		#					*
1932160884	Carroll	James	Dallas	TX	48	Internal Medicine	S	Paroxetine Hcl	Paroxetine Hcl	49	86.4	2549	776.19	11		49	86.4	776.19	2549		11
1932161072	Urquia	Karina	Lufkin	TX	48	Family Practice	S	Paroxetine Hcl	Paroxetine Hcl	15	35	964	193.28		*					*
1932161155	Reddy	Pavan	Wichita	KS	20	Hematology-Oncology	S	Paroxetine Hcl	Paroxetine Hcl	33	39	1170	430.23		#					*
1932161346	Vu	Hieu	Richland Hills	TX	48	Family Practice	S	Paroxetine Hcl	Paroxetine Hcl	12	26	780	279.17			12	26	279.17	780	*
1932161544	Blasse	Margaret	Warren	OH	39	Certified Clinical Nurse Specialist	S	Paroxetine Hcl	Paroxetine Hcl	25	51	1508	599.88			0	0	0	0	#
1932161650	Aung	Khin	Rosenberg	TX	48	Family Practice	S	Paroxetine Hcl	Paroxetine Hcl	13	39	1170	264.61			13	39	264.61	1170	*
1932161742	Tahtawi	Jorjeta	Hendersonville	NC	37	Internal Medicine	S	Paroxetine Hcl	Paroxetine Hcl	14	42	1260	186.07			14	42	186.07	1260	*
1932161882	Considine	Erin	Troy	MI	26	Internal Medicine	S	Paroxetine Hcl	Paroxetine Hcl	12	12	360	63.29			12	12	63.29	360	*
1932162013	Flores	Robert	San Fernando	CA	6	Family Practice	S	Paroxetine Hcl	Paroxetine Hcl	23	43	1280	235.19			23	43	235.19	1280	*
1932162120	Manitius	Eva	Raleigh	NC	37	Internal Medicine	S	Paroxetine Hcl	Paroxetine Hcl	13	23	690	107.94			13	23	107.94	690	*
1932162161	Peterson	Karen	Uxbridge	MA	25	Internal Medicine	S	Paroxetine Hcl	Paroxetine Hcl	44	111	3330	816.74	13		27	66	463.66	1980	*
1932162716	Ehtesham	Uzma	Norton	VA	51	Psychiatry	S	Paroxetine Hcl	Paroxetine Hcl	40	52	1560	615.01			14	20	276.15	600	*
1932162880	Foy	Maria	Milwaukie	OR	41	Nurse Practitioner	S	Paroxetine Hcl	Paroxetine Hcl	39	83.2	2480	658.93			20	60	368.4	1800	*
1932163003	Rozean	Randy	Lubbock	TX	48	Family Practice	S	Paroxetine Hcl	Paroxetine Hcl	42	114	3420	739.38			42	114	739.38	3420	*
1932163250	Macina	Lucy	Mineola	NY	36	Geriatric Medicine	S	Paroxetine Hcl	Paroxetine Hcl	29	51	1530	259.46			29	51	259.46	1530	*
1932163276	Florek	Mark	Bloomfield Hills	MI	26	Internal Medicine	S	Paroxetine Hcl	Paroxetine Hcl	12	36	1080	145.24			12	36	145.24	1080	*
1932163292	Pasha	Saima	Bristol	CT	9	Internal Medicine	S	Paroxetine Hcl	Paroxetine Hcl	21	49	1470	347.83		#					*
1932163318	Burki	Anjum	Webster	NY	36	Internal Medicine	S	Paroxetine Hcl	Paroxetine Hcl	28	70	2100	415.72		#					*
1932163375	Inocalla	Marilou	Wytheville	VA	51	Psychiatry	S	Paroxetine Hcl	Paroxetine Hcl	31	33	990	222.28		*					*
1932163409	Derksen	James	Kettering	OH	39	Family Practice	S	Paroxetine Hcl	Paroxetine Hcl	47	77	2301	501.07		#					*
1932163888	Riazudeen	Shahul	Wimauma	FL	12	Internal Medicine	S	Paroxetine Hcl	Paroxetine Hcl	25	71	2094	621.65			25	71	621.65	2094	*
1932163961	Soler	Jose	Seffner	FL	12	Family Practice	S	Paroxetine Hcl	Paroxetine Hcl	26	50	1500	230.61			15	37	149.5	1110	*
1932164035	Yelvington	Dennis	Stuttgart	AR	5	Family Practice	S	Paroxetine Hcl	Paroxetine Hcl	32	34.1	995	288.28		#					*
1932164456	Otaigbe	Omolara	Hattiesburg	MS	28	Family Practice	S	Paroxetine Hcl	Paroxetine Hcl	12	20	600	138.88		*					*
1932164589	Asiedu	Daniel	Lincoln	RI	44	Internal Medicine	S	Paroxetine Hcl	Paroxetine Hcl	15	38	1122	302.29		#					*
1932164621	Hatcher	Lisa	Columbia City	IN	18	Family Practice	S	Paroxetine Hcl	Paroxetine Hcl	20	38	1120	142.72		#					*
1932165024	Yates	Jeffrey	Russellville	AR	5	Family Practice	S	Paroxetine Hcl	Paroxetine Hcl	17	21	630	114.53		*					*
1932165057	Ongtengco	Edgar	Johnson City	TN	47	Internal Medicine	S	Paroxetine Hcl	Paroxetine Hcl	13	19	570	217.6		*					*
1932165354	Zuniga	Cynthia	Los Angeles	CA	6	Family Practice	S	Paroxetine Hcl	Paroxetine Hcl	14	43.3	1300	258.18		#					*
1932165446	Solomon	Bruce	Gainesville	FL	12	Neurology	S	Paroxetine Hcl	Paroxetine Hcl	28	28	840	266.3			0	0	0	0	#
1932165768	Loughridge	Frelyn	Ardmore	OK	40	Nurse Practitioner	S	Paroxetine Hcl	Paroxetine Hcl	17	35	1050	192.89		#					*
1932165792	Goli	Durga	Birmingham	AL	1	Rheumatology	S	Paroxetine Hcl	Paroxetine Hcl	11	11	330	70.51			11	11	70.51	330	*
1932165818	Masley	Barbara	Leominster	MA	25	Internal Medicine	S	Paroxetine Hcl	Paroxetine Hcl	44	102	3060	531.83	14	#					#
1932166063	Stollings	Ron	Madison	WV	54	Internal Medicine	S	Paroxetine Hcl	Paroxetine Hcl	21	29	870	204.78		*					*
1932166154	Harder	Scott	Augusta	KS	20	Family Practice	S	Paroxetine Hcl	Paroxetine Hcl	32	62	1851	408.82		#					*
1932166345	Mcnamara	Bonnie	Lima	OH	39	Family Practice	S	Paroxetine Hcl	Paroxetine Hcl	29	43	1264	233.62			29	43	233.62	1264	*
1932166410	Baez	Raymond	Slidell	LA	22	Family Practice	S	Paroxetine Hcl	Paroxetine Hcl	38	83	2474	365.45	12	#					*
1932166881	Volatile	Sandee	Tyler	TX	48	Nurse Practitioner	S	Paroxetine Er	Paroxetine Hcl	13	13	390	1762.8			13	13	1762.8	390	*
1932167046	D'amore	John	Canandaigua	NY	36	Family Practice	S	Paroxetine Hcl	Paroxetine Hcl	22	48	1440	332.36			22	48	332.36	1440	*
1932167897	Chapman	Thomas	Kansas City	MO	29	Internal Medicine	S	Paroxetine Hcl	Paroxetine Hcl	22	58	1740	280.66			22	58	280.66	1740	*
1932168127	Calton	David	Washington	MI	26	Family Practice	S	Paroxetine Hcl	Paroxetine Hcl	28	66	1980	563.17		#					*
1932168457	Ciaccio	John	Davenport	IA	19	Psychiatry	S	Paroxetine Er	Paroxetine Hcl	18	18	517	3279.68			0	0	0	0	#
1932168457	Ciaccio	John	Davenport	IA	19	Psychiatry	S	Paroxetine Hcl	Paroxetine Hcl	94	120.3	3588	2040	20		31	49	761.02	1470	*
1932168523	Lazo	Angel	Secaucus	NJ	34	Internal Medicine	S	Paroxetine Hcl	Paroxetine Hcl	29	61	1830	470.74		#					*
1932169034	West	Thaddeus	Goldsboro	NC	37	Internal Medicine	S	Paroxetine Hcl	Paroxetine Hcl	16	28	840	221.51			16	28	221.51	840	*
1932169778	Andersen	Amy	North Liberty	IA	19	Family Practice	S	Paroxetine Hcl	Paroxetine Hcl	50	134	4005	820.14	12	#					*
1932170040	Neiswander	Michael	Perrysburg	OH	39	Family Practice	S	Paroxetine Hcl	Paroxetine Hcl	19	51	1530	207.01			19	51	207.01	1530	*
1932170461	Law	Bennie	Americus	GA	13	Family Practice	S	Paroxetine Hcl	Paroxetine Hcl	55	91	2716	841.36		#					*
1932170651	Yosry	Mohamed	Toms River	NJ	34	Psychiatry	S	Paroxetine Hcl	Paroxetine Hcl	108	162.1	4862	2107.97	19		81	131.1	1778.06	3932	#
1932170701	Gragg	James	Woodruff	SC	45	Family Practice	S	Paroxetine Hcl	Paroxetine Hcl	72	99	2970	715.52			40	56	356.43	1680	*
1932170933	Mehta	Jyoti	Williamsburg	OH	39	Internal Medicine	S	Paroxetine Hcl	Paroxetine Hcl	95	117	3264	1180.36	15		60	82	671.61	2320	#
1932171022	Lazdins	Andris	Tracy	CA	6	Family Practice	S	Paroxetine Hcl	Paroxetine Hcl	12	12	360	164.04			12	12	164.04	360	*
1932171063	Acevedo Hernandez	Annette	Hatiloo	PR	72	General Practice	S	Paroxetine Hcl	Paroxetine Hcl	17	17	506	201.78		#					*
1932171121	Balcos	Enrico	Santa Ana	CA	6	Psychiatry	S	Paroxetine Hcl	Paroxetine Hcl	25	32	960	270.81		#					*
1932171154	Ellis	Jeffrey	North Wales	PA	42	Internal Medicine	S	Paroxetine Hcl	Paroxetine Hcl	15	15.2	455	177.23			15	15.2	177.23	455	*
1932171337	Pacanowska-Assefa	Irena	Palatka	FL	12	Family Practice	S	Paroxetine Hcl	Paroxetine Hcl	47	71	2113	633.84			47	71	633.84	2113	*
1932171758	Wirth	Lisa	Gainesville	GA	13	Psychiatry	S	Paroxetine Hcl	Paroxetine Hcl	105	124	3721	1340.81	16		33	33	238.92	991	*
1932171832	Enriquez	Roman	North Kansas City	MO	29	Internal Medicine	S	Paroxetine Hcl	Paroxetine Hcl	45	113	3390	740.15	13	#					*
1932171881	Sen	Sanjay	Shamokin	PA	42	Internal Medicine	S	Paroxetine Hcl	Paroxetine Hcl	42	42	1176	307.95			27	27	199.99	756	*
1932171915	Estrada	Gloria	Phoenix	AZ	4	Internal Medicine	S	Paroxetine Hcl	Paroxetine Hcl	34	66.6	1983	508.48	15	#					#
1932172020	Parra	Francisco	Manati	PR	72	Psychiatry	S	Paroxetine Cr	Paroxetine Hcl	28	28	840	2739.09			13	13	1462.28	390	*
1932172020	Parra	Francisco	Manati	PR	72	Psychiatry	S	Paroxetine Er	Paroxetine Hcl	72	72	2107	7795.33	12		20	20	2031.53	600	*
1932172020	Parra	Francisco	Manati	PR	72	Psychiatry	S	Paroxetine Hcl	Paroxetine Hcl	1203	1215	36041	8337.65	147		388	397	2700.16	11749		50
1932172327	Watson	Roger	Delafield	WI	55	Internal Medicine	S	Paroxetine Hcl	Paroxetine Hcl	18	54	1620	369.41		#					*
1932172467	Dean	Jacob	Fairborn	OH	39	Family Practice	S	Paroxetine Hcl	Paroxetine Hcl	32	60	1800	307.36			20	32	137.76	960	*
1932172483	Jackson-Dozier	Focell	Timmonsville	SC	45	Family Practice	S	Paroxetine Hcl	Paroxetine Hcl	56	86.1	2580	625.83	17		34	64	449.89	1920	*
1932172640	Spangler	Hugh	Lebanon	IN	18	Psychiatry	S	Paroxetine Hcl	Paroxetine Hcl	11	11	330	147.5		*					*
1932172673	Sampson	Karen	Titusville	PA	42	Nurse Practitioner	S	Paroxetine Hcl	Paroxetine Hcl	16	36	1080	307.03			16	36	307.03	1080	*
1932173002	Swengros	Stephen	Lakeland	FL	12	Internal Medicine	S	Paroxetine Hcl	Paroxetine Hcl	20	30	872	295.13			20	30	295.13	872	*
1932173028	Vance	Daniel	Cleveland	TN	47	Internal Medicine	S	Paroxetine Hcl	Paroxetine Hcl	33	93	2790	659.15	12	#					#
1932173127	Knight	Daniel	Ash Fork	AZ	4	Nurse Practitioner	S	Paroxetine Hcl	Paroxetine Hcl	34	58	1695	464.06			19	43	358.98	1245	*
1932173390	Fortier	Daniel	West Palm Beach	FL	12	Internal Medicine	S	Paroxetine Hcl	Paroxetine Hcl	41	68.4	2040	449.83			41	68.4	449.83	2040	*
1932173432	Herring	David	Waynesboro	VA	51	Internal Medicine	S	Paroxetine Hcl	Paroxetine Hcl	35	57	1710	308.37			35	57	308.37	1710	*
1932173572	Oakes	Rodney	Somerset	KY	21	Family Practice	S	Paroxetine Er	Paroxetine Hcl	12	12	360	826.9			12	12	826.9	360	*
1932173572	Oakes	Rodney	Somerset	KY	21	Family Practice	S	Paroxetine Hcl	Paroxetine Hcl	104	160.9	4801	1092.49	16		78	116	781.44	3453	#
1932173598	Ling	Lanway	Pensacola	FL	12	Family Practice	S	Paroxetine Hcl	Paroxetine Hcl	39	75	2228	598.8			39	75	598.8	2228	*
1932173648	Pham	Anh	Long Beach	CA	6	Family Practice	S	Paroxetine Hcl	Paroxetine Hcl	11	33	990	215.19			11	33	215.19	990	*
1932173671	Bentley	Nicholas	Stilwell	OK	40	Family Practice	S	Paroxetine Hcl	Paroxetine Hcl	23	59	1770	398.67		#					*
1932173879	Leyda	George	Hudson	WI	55	Family Practice	S	Paroxetine Hcl	Paroxetine Hcl	35	81.1	2431	494.69			13	37	229.01	1110	*
1932174315	Bloom	Frederick	Sayre	PA	42	Family Practice	S	Paroxetine Hcl	Paroxetine Hcl	17	37	1110	121.88		#					*
1932174547	Gontcharova	Maria	Ormond Beach	FL	12	Internal Medicine	S	Paroxetine Hcl	Paroxetine Hcl	34	96	2857	463.66	14		34	96	463.66	2857		14
1932174570	Castrillon	Ana Maria	Springfield	MA	25	Internal Medicine	S	Paroxetine Hcl	Paroxetine Hcl	11	17	510	141.07		*					*
1932174711	Nguyen	Howard	Dallas	TX	48	Family Practice	S	Paroxetine Hcl	Paroxetine Hcl	25	73	2190	485.29	11	#					*
1932174737	Scimone	Anthony	Newton	NJ	34	Psychiatry	S	Paroxetine Hcl	Paroxetine Hcl	46	52	1560	460.78			23	29	188.68	870	*
1932175049	Campus	Tanya	Lawrence	MA	25	Family Practice	S	Paroxetine Hcl	Paroxetine Hcl	17	19	570	201.31			17	19	201.31	570	*
1932175106	Williams	Bruce	Prineville	OR	41	Family Practice	S	Paroxetine Hcl	Paroxetine Hcl	32	50	1473	411.51		#					*
1932175411	Mendelson	Stuart	West Caldwell	NJ	34	Neurology	S	Paroxetine Hcl	Paroxetine Hcl	12	12	360	76.88			0	0	0	0	#
1932175510	Stiegler	Michael	Maple Grove	MN	27	Family Practice	S	Paroxetine Hcl	Paroxetine Hcl	49	127	3801	686.15	17	#					#
1932175601	Alvarez	Flavio	Live Oak	TX	48	Nephrology	S	Paroxetine Hcl	Paroxetine Hcl	13	21	630	116.84		*					*
1932175957	Mathew	Thomas	Erie	PA	42	Family Practice	S	Paroxetine Hcl	Paroxetine Hcl	54	86	2492	830.6			54	86	830.6	2492	*
1932176435	Chollak	Joseph	Kingston	PA	42	Family Practice	S	Paroxetine Hcl	Paroxetine Hcl	62	62	1828	909.3		#					*
1932176492	Dluzniewski	Holly	Round Rock	TX	48	Internal Medicine	S	Paroxetine Hcl	Paroxetine Hcl	21	27	810	113.76			21	27	113.76	810	*
1932176781	Garofolo	Edward	Murrysville	PA	42	Family Practice	S	Paroxetine Hcl	Paroxetine Hcl	22	46	1380	381.58		#					*
1932176971	Hill	Barbara	Sidney	OH	39	Internal Medicine	S	Paroxetine Hcl	Paroxetine Hcl	71	135	4050	778.77	13		71	135	778.77	4050		13
1932177045	Meredith	Randall	Weaverville	CA	6	Family Practice	S	Paroxetine Hcl	Paroxetine Hcl	27	51	1530	289.36			27	51	289.36	1530	*
1932177086	Winans	Lewis	Wyomissing	PA	42	Internal Medicine	S	Paroxetine Hcl	Paroxetine Hcl	31	45.2	1292	377.56			31	45.2	377.56	1292	*
1932177177	Lopez	Raphael	Davenport	FL	12	Internal Medicine	S	Paroxetine Hcl	Paroxetine Hcl	35	93	2790	887.94		#					*
1932177334	Mitchell	Arthur	Kingston	PA	42	Family Practice	S	Paroxetine Hcl	Paroxetine Hcl	39	65	1901	563.95		#					*
1932177375	Atwood	Ronald	Chesapeake	VA	51	Family Practice	S	Paroxetine Hcl	Paroxetine Hcl	21	45	1350	227.65		#					*
1932177615	Swaim	Cynthia	Humboldt	TN	47	Family Practice	S	Paroxetine Hcl	Paroxetine Hcl	55	103	3090	1037.78	14	#					#
1932177904	Park	Suyi	Baltimore	MD	24	Internal Medicine	S	Paroxetine Hcl	Paroxetine Hcl	20	42	1237	253.28			20	42	253.28	1237	*
1932178308	Perez	Ruben	Winter Haven	FL	12	Internal Medicine	S	Paroxetine Hcl	Paroxetine Hcl	30	80	2400	632.93		#					*
1932178316	Bernardon	Michael	West Chester	OH	39	Family Practice	S	Paroxetine Hcl	Paroxetine Hcl	46	93	2790	664.8		#					*
1932178332	Tilley	James	Conway	AR	5	Family Practice	S	Paroxetine Hcl	Paroxetine Hcl	79	107.3	3053	959.88	15		60	80.3	818.6	2243	#
1932178787	Sukin	Peter	Bradenton	FL	12	Psychiatry	S	Paroxetine Hcl	Paroxetine Hcl	23	37	1110	436.36			0	0	0	0	#
1932178829	Hatler	Douglas	Madisonville	KY	21	Family Practice	S	Paroxetine Hcl	Paroxetine Hcl	21	35	1050	239.88		#					*
1932178951	Fullman	Jeffrey	Tualatin	OR	41	Internal Medicine	S	Paroxetine Hcl	Paroxetine Hcl	14	24	720	165.77			14	24	165.77	720	*
1932179033	Naber	Michael	St Clair Shores	MI	26	Internal Medicine	S	Paroxetine Hcl	Paroxetine Hcl	20	60	1800	337.25			20	60	337.25	1800	*
1932179272	Carlson	Melanie	Chardon	OH	39	Family Practice	S	Paroxetine Hcl	Paroxetine Hcl	24	56	1624	668.55		#					*
1932179280	Bunatin	Alexander	Brooklyn	NY	36	Internal Medicine	S	Paroxetine Hcl	Paroxetine Hcl	12	12	360	75.54		*					*
1932179389	Witters	Gregory	Hermitage	TN	47	Family Practice	S	Paroxetine Hcl	Paroxetine Hcl	12	36	1080	121.97			12	36	121.97	1080	*
1932179587	Ebersole	Donald	Goshen	IN	18	Family Practice	S	Paroxetine Hcl	Paroxetine Hcl	30	61.9	1855	218.49			30	61.9	218.49	1855	*
1932179595	Lauron	Mark	Apple Valley	CA	6	Internal Medicine	S	Paroxetine Hcl	Paroxetine Hcl	21	59	1770	706.28			21	59	706.28	1770	*
1932180072	Munroe	Frances	Vestal	NY	36	Nurse Practitioner	S	Paroxetine Hcl	Paroxetine Hcl	17	35	1036	183.07		*					*
1932180148	Schaar	Mark	Lansing	MI	26	Family Practice	S	Paroxetine Hcl	Paroxetine Hcl	27	81	2430	348.57			15	45	220.86	1350	*
1932180437	Hassan	Basil	West Des Moines	IA	19	Family Practice	S	Paroxetine Hcl	Paroxetine Hcl	18	18	540	334.16			18	18	334.16	540	*
1932180668	Smith	Brett	Soda Springs	ID	16	Physician Assistant	S	Paroxetine Hcl	Paroxetine Hcl	20	20	594	89.76		#					*
1932181708	Rodriguez-Feliciano	Glorissa	San Juan	PR	72	General Practice	S	Paroxetine Hcl	Paroxetine Hcl	28	32	960	218.59			28	32	218.59	960	*
1932181740	Nanney	James	Meridian	MS	28	Family Practice	S	Paroxetine Hcl	Paroxetine Hcl	22	48	1440	228.12			22	48	228.12	1440	*
1932181880	Vargas-Castillo	Elsa	Lemoyne	PA	42	Internal Medicine	S	Paroxetine Hcl	Paroxetine Hcl	13	32	953	55.45			13	32	55.45	953	*
1932182136	Martinson	Larry	Herkimer	NY	36	Physician Assistant	S	Paroxetine Hcl	Paroxetine Hcl	28	57.5	1724	462.11			16	45.5	324.87	1364	*
1932182201	Johnson	Kenneth	Pineville	LA	22	Family Practice	S	Paroxetine Hcl	Paroxetine Hcl	113	279	8370	1428.36	34		61	157	707.93	4710		20
1932182524	Laurie	Susan	Charlottesville	VA	51	Internal Medicine	S	Paroxetine Hcl	Paroxetine Hcl	15	45	1350	349.27			15	45	349.27	1350	*
1932182698	Walsman	Shelly	Greensburg	IN	18	Nurse Practitioner	S	Paroxetine Hcl	Paroxetine Hcl	20	30	896	181.45		#					*
1932182722	Cadiz	Briccio	Festus	MO	29	Internal Medicine	S	Paroxetine Hcl	Paroxetine Hcl	91	179.1	5350	988.12	21		79	151.1	847.85	4510	#
1932182847	Collinson	Ursula	Boston	MA	25	Internal Medicine	S	Paroxetine Hcl	Paroxetine Hcl	35	83	2470	398.68	14	#					#
1932183043	Johnson	Larry	Toledo	OH	39	Family Practice	S	Paroxetine Hcl	Paroxetine Hcl	104	104	728	483.24			52	52	259.03	364	*
1932183274	Farnsworth	Michael	Mankato	MN	27	Psychiatry	S	Paroxetine Hcl	Paroxetine Hcl	55	65.4	1954	457.54			19	23.2	161.2	696	*
1932183381	Williams	Bernadette	Houston	TX	48	Nurse Practitioner	S	Paroxetine Hcl	Paroxetine Hcl	34	50.2	1491	398.06			13	17.2	155.6	513	*
1932183423	Kaplan	Bruce	Raynham	MA	25	Family Practice	S	Paroxetine Hcl	Paroxetine Hcl	29	55	1650	273.76		#					*
1932183829	Al Hasan	Mohammad	Hollister	CA	6	Internal Medicine	S	Paroxetine Hcl	Paroxetine Hcl	20	40	1200	306.12		#					*
1932184108	Ho	Lisa	Sacramento	CA	6	Internal Medicine	S	Paroxetine Hcl	Paroxetine Hcl	11	27	810	179.36			11	27	179.36	810	*
1932184173	Hersch	Steven	Boston	MA	25	Neurology	S	Paroxetine Hcl	Paroxetine Hcl	34	54	1612	561.57		*					*
1932184249	Bogdanic	Vinko	Waterloo	IA	19	Internal Medicine	S	Paroxetine Hcl	Paroxetine Hcl	70	144.2	4310	985.42	15	#					#
1932184397	Ristoff	Kime	Camillus	NY	36	Family Practice	S	Paroxetine Hcl	Paroxetine Hcl	26	46	1380	276.59		#					*
1932185436	Shafer	Susan	Conowingo	MD	24	Certified Clinical Nurse Specialist	S	Paroxetine Hcl	Paroxetine Hcl	13	13	390	150.4			0	0	0	0	#
1932185691	Haley	Kimberly	Piedmont	MO	29	Nurse Practitioner	S	Paroxetine Hcl	Paroxetine Hcl	46	60	1800	396.33			33	45	323.95	1350	*
1932185709	Dennis	Brent	Tulsa	OK	40	Internal Medicine	S	Paroxetine Hcl	Paroxetine Hcl	18	30	900	99.94			18	30	99.94	900	*
1932186301	Lee	Keung	Asheboro	NC	37	Internal Medicine	S	Paroxetine Hcl	Paroxetine Hcl	15	29	870	288.63		*					*
1932186525	Loughran	James	Wilmington	DE	10	Internal Medicine	S	Paroxetine Hcl	Paroxetine Hcl	44	110	3282	725.56	11		44	110	725.56	3282		11
1932186624	Parra	Irma	Muskegon	MI	26	Family Practice	S	Paroxetine Hcl	Paroxetine Hcl	52	128.1	3841	1352.43	12		32	92	794.11	2760	*
1932186723	Agnihotri	Dinesh	Fort Wayne	IN	18	Internal Medicine	S	Paroxetine Hcl	Paroxetine Hcl	55	140.2	4188	1103.73	13	#					#
1932186970	Roberts	Lesley	Knoxville	TN	47	Nurse Practitioner	S	Paroxetine Hcl	Paroxetine Hcl	15	21	629	207.08		*					*
1932187143	Jethanandani	Vijay	Harriman	TN	47	Psychiatry	S	Paroxetine Hcl	Paroxetine Hcl	16	16	450	121.28		*					*
1932187374	Storrs	Kelly	Whitney Point	NY	36	Nurse Practitioner	S	Paroxetine Hcl	Paroxetine Hcl	12	12	360	301.81			12	12	301.81	360	*
1932187382	Bridwell	Shawn	Purcell	OK	40	Physician Assistant	S	Paroxetine Hcl	Paroxetine Hcl	14	14	420	209.82		*					*
1932187390	Greenberg	Lise	Belcamp	MD	24	Family Practice	S	Paroxetine Hcl	Paroxetine Hcl	12	32	960	255.43		#					*
1932187416	Chung	Joseph	Elgin	IL	17	Family Practice	S	Paroxetine Hcl	Paroxetine Hcl	13	39	1170	359.8			13	39	359.8	1170	*
1932187531	Baird	Robert	Saint Louis	MO	29	Internal Medicine	S	Paroxetine Hcl	Paroxetine Hcl	59	121	3630	984.51	15	#					#
1932187580	Schwartz	David	Glen Burnie	MD	24	Internal Medicine	S	Paroxetine Hcl	Paroxetine Hcl	20	34	1020	419.27			20	34	419.27	1020	*
1932187846	Sadagopan	Andal	Westborough	MA	25	Internal Medicine	S	Paroxetine Hcl	Paroxetine Hcl	40	118	3540	334.5	11		40	118	334.5	3540		11
1932187861	Yang	Jianping	Bloomington	MN	27	Internal Medicine	S	Paroxetine Hcl	Paroxetine Hcl	24	54.4	1632	345.79		#					*
1932187945	Shah	Nimisha	Morgan Hill	CA	6	Internal Medicine	S	Paroxetine Hcl	Paroxetine Hcl	21	58.3	1750	450.09		#					*
1932188216	Sanders	Robert	Lavaca	AR	5	Internal Medicine	S	Paroxetine Hcl	Paroxetine Hcl	11	25	750	207.8		*					*
1932188380	Louis Saunders	Katharine	North Liberty	IA	19	Family Practice	S	Paroxetine Hcl	Paroxetine Hcl	26	74	2220	334.73		#					*
1932188422	Kamberov	Denis	Mansfield	LA	22	Internal Medicine	S	Paroxetine Hcl	Paroxetine Hcl	79	99	2970	1064.63	14		52	64	692.62	1920	*
1932188471	Memken	John	Hannibal	MO	29	Family Practice	S	Paroxetine Hcl	Paroxetine Hcl	20	48	1440	184.9		#					*
1932188539	Bobay	Claudia	South Whitley	IN	18	Nurse Practitioner	S	Paroxetine Hcl	Paroxetine Hcl	21	55	1650	344.92		#					*
1932188554	Turner	David	Columbia	TN	47	Family Practice	S	Paroxetine Hcl	Paroxetine Hcl	31	78	2340	513.96		#					*
1932188695	Bari	Arif	Hannibal	MO	29	Medical Oncology	S	Paroxetine Hcl	Paroxetine Hcl	12	12	360	90.36			12	12	90.36	360	*
1932188968	Chiarello	Santo	Brooklyn	NY	36	Internal Medicine	S	Paroxetine Hcl	Paroxetine Hcl	12	36	1080	276.75		*					*
1932189172	Franco	Stefano	Brooklyn	NY	36	Internal Medicine	S	Paroxetine Hcl	Paroxetine Hcl	31	63	1890	649.16		#					*
1932189644	Hovland	William	Norfolk	VA	51	Internal Medicine	T	Paroxetine Hcl	Paroxetine Hcl	53	53	1561	913.03	11		53	53	913.03	1561		11
1932189701	Jamieson	Sharon	Santa Cruz	CA	6	Family Practice	S	Paroxetine Hcl	Paroxetine Hcl	25	75	2250	356			25	75	356	2250	*
1932189958	Eburuche	Reginald	Southfield	MI	26	Internal Medicine	S	Paroxetine Hcl	Paroxetine Hcl	40	46	1380	384.25			40	46	384.25	1380	*
1932190139	Wimberly	Clarence	Summerville	SC	45	Family Practice	S	Paroxetine Hcl	Paroxetine Hcl	16	26	735	239.89		#					*
1932190147	Lee	Kyusang	New York	NY	36	Neurology	S	Paroxetine Hcl	Paroxetine Hcl	12	12	360	37.4			0	0	0	0	#
1932190188	Austin	James	Albertville	AL	1	Internal Medicine	S	Paroxetine Hcl	Paroxetine Hcl	35	43.2	1279	311.54	13	#					*
1932190295	Anchor-Samuels	Jessica	Agawam	MA	25	Pediatric Medicine	S	Paroxetine Hcl	Paroxetine Hcl	23	55	1634	515.1		#					*
1932190394	Fernandez	Luis	Port Charlotte	FL	12	Internal Medicine	S	Paroxetine Hcl	Paroxetine Hcl	213	507	15173	4593.51	54		193	459	3871.79	13760	#
1932190477	Khodakaram	Mohsen	Buford	GA	13	Internal Medicine	S	Paroxetine Hcl	Paroxetine Hcl	12	30	900	310.7		*					*
1932190535	Jellicorse	Joseph	Carrollton	GA	13	Family Practice	S	Paroxetine Hcl	Paroxetine Hcl	89	177	5302	1129.69	19		78	160	1020.52	4792	#
1932190675	Torres	Maxsimo	Portales	NM	35	Family Practice	S	Paroxetine Hcl	Paroxetine Hcl	18	24	720	176.66		*					*
1932190691	Knutson	Eric	Fitchburg	MA	25	Internal Medicine	S	Paroxetine Hcl	Paroxetine Hcl	65	148	4440	661.91	12		48	120	485.91	3600	*
1932190774	Beaman	John	Richton	MS	28	Family Practice	S	Paroxetine Hcl	Paroxetine Hcl	20	60	1800	237.39			20	60	237.39	1800	*
1932190832	Clarke	Suzanne	Marquette	MI	26	Family Practice	S	Paroxetine Hcl	Paroxetine Hcl	12	12	360	71.98			0	0	0	0	#
1932190840	Morin	Denis	Buchanan	GA	13	General Practice	S	Paroxetine Hcl	Paroxetine Hcl	28	46	1380	309.91			28	46	309.91	1380	*
1932190857	Kappeler	Keith	Largo	FL	12	Family Practice	S	Paroxetine Hcl	Paroxetine Hcl	67	175	5212	1032.78	24		52	134	745.77	4020	#
1932191103	Royer	Paul	Charles City	IA	19	Family Practice	S	Paroxetine Hcl	Paroxetine Hcl	82	163.7	4853	963.92	17	#					#
1932191186	Taddonio	William	Douglassville	PA	42	Family Practice	S	Paroxetine Hcl	Paroxetine Hcl	22	60	1800	327.43		#					*
1932191194	Heyer	Jodi	Charles City	IA	19	Physician Assistant	S	Paroxetine Hcl	Paroxetine Hcl	58	135.6	4067	535.19	17		58	135.6	535.19	4067		17
1932191400	Blair-Britt	Loray	Daytona Beach	FL	12	Family Practice	S	Paroxetine Hcl	Paroxetine Hcl	11	31	930	247.15			11	31	247.15	930	*
1932191434	Cabrera	Karla	El Centro	CA	6	Physician Assistant	S	Paroxetine Hcl	Paroxetine Hcl	13	15	450	89.04			13	15	89.04	450	*
1932191541	Lafferty	Thomas	Ocala	FL	12	Rheumatology	S	Paroxetine Hcl	Paroxetine Hcl	15	22	648	492.35			15	22	492.35	648	*
1932191558	Bagnick	Joseph	New Britain	PA	42	Family Practice	S	Paroxetine Hcl	Paroxetine Hcl	36	78	2340	645.76			36	78	645.76	2340	*
1932191681	Abbott	Carol	Cincinnati	OH	39	Nurse Practitioner	S	Paroxetine Hcl	Paroxetine Hcl	52	120.7	3620	936.68	19		52	120.7	936.68	3620		19
1932191863	Jansen	Victoria	Saint Louis	MO	29	Internal Medicine	S	Paroxetine Hcl	Paroxetine Hcl	47	139	4170	658.61	14	#					#
1932191897	Shealey	Kristin	Phoenix	AZ	4	Family Practice	S	Paroxetine Hcl	Paroxetine Hcl	14	28	840	214.15		*					*
1932192192	Allen	Raymond	Kingstree	SC	45	Family Practice	S	Paroxetine Hcl	Paroxetine Hcl	19	35	1044	234.34		#					*
1932192325	Hernandez	Jorge	Bradenton	FL	12	Internal Medicine	S	Paroxetine Hcl	Paroxetine Hcl	24	66	1980	422.99		#					*
1932192390	Swailes	Erin	Cedar Rapids	IA	19	Nurse Practitioner	S	Paroxetine Hcl	Paroxetine Hcl	11	31	930	159.46			11	31	159.46	930	*
1932192432	Stewart	Kristen	Warwick	RI	44	Nurse Practitioner	S	Paroxetine Hcl	Paroxetine Hcl	43	83	2490	513.59			18	44	295.33	1320	*
1932192614	Kapov	Kevin	Las Vegas	NV	32	Family Practice	S	Paroxetine Hcl	Paroxetine Hcl	19	49	1470	523.91			19	49	523.91	1470	*
1932192713	Smith	John	New Bern	NC	37	Internal Medicine	S	Paroxetine Hcl	Paroxetine Hcl	30	52	1544	246.83			30	52	246.83	1544	*
1932192747	Elias	Celia	Tucson	AZ	4	Family Practice	S	Paroxetine Hcl	Paroxetine Hcl	56	79.9	2384	652.7		#					*
1932192770	Craig	Allen	Tullahoma	TN	47	Psychiatry	S	Paroxetine Hcl	Paroxetine Hcl	37	67	2010	816.29			17	41	643.91	1230	*
1932192929	Rivera	Julio	The Woodlands	TX	48	Internal Medicine	S	Paroxetine Hcl	Paroxetine Hcl	16	32	945	266.23		#					*
1932193026	Thaung	Htin	Melbourne	FL	12	Internal Medicine	S	Paroxetine Hcl	Paroxetine Hcl	72	120	3600	788.21	15		53	95	634.31	2850	#
1932193216	Trauscht	Robert	Lake Zurich	IL	17	Family Practice	S	Paroxetine Hcl	Paroxetine Hcl	14	42	1260	290.46			14	42	290.46	1260	*
1932193307	Tobin	Janet	Port Charlotte	FL	12	Internal Medicine	S	Paroxetine Hcl	Paroxetine Hcl	22	54	1611	261.63			22	54	261.63	1611	*
1932193315	Chapman	Marilyn	Matthews	MO	29	Nurse Practitioner	S	Paroxetine Hcl	Paroxetine Hcl	24	26	780	171.48		#					*
1932193380	Smoker	Chad	Spruce Pine	NC	37	Family Practice	S	Paroxetine Hcl	Paroxetine Hcl	49	103	3090	653.93	12	#					#
1932193448	Buono	Joseph	Staten Island	NY	36	Family Practice	S	Paroxetine Hcl	Paroxetine Hcl	18	54	1620	443.67		#					*
1932193554	Lum	Laurence	Desloge	MO	29	Family Practice	S	Paroxetine Hcl	Paroxetine Hcl	127	166.7	4695	1245.73	25		56	76	483.13	2123	#
1932194032	Waite	Vincent	Lawrence	MA	25	Family Practice	S	Paroxetine Hcl	Paroxetine Hcl	12	18	540	166			0	0	0	0	#
1932194248	Radford	Curtis	Oshkosh	WI	55	Internal Medicine	S	Paroxetine Hcl	Paroxetine Hcl	11	33	990	270.82			11	33	270.82	990	*
1932194289	Deutsch	Gary	Santa Paula	CA	6	Internal Medicine	S	Paroxetine Hcl	Paroxetine Hcl	64	130	3900	902.11	17	#					#
1932194321	Knighton	Terry	Texarkana	TX	48	Nurse Practitioner	S	Paroxetine Hcl	Paroxetine Hcl	39	57	1710	495.96			14	22	137.27	660	*
1932194362	Schmeltzle	Timothy	Emmaus	PA	42	Family Practice	S	Paroxetine Hcl	Paroxetine Hcl	45	117	3510	794.4	14	#					#
1932194461	Brandt	David	Staten Island	NY	36	Internal Medicine	S	Paroxetine Hcl	Paroxetine Hcl	19	33	990	145.46		#					*
1932194750	Lake	Libby	Great Falls	MT	30	Family Practice	S	Paroxetine Hcl	Paroxetine Hcl	100	146	3929	881.52	15		68	114	713.55	3385	#
1932194768	Rossi	Mirela	Parma	OH	39	Internal Medicine	S	Paroxetine Hcl	Paroxetine Hcl	39	83	2490	472.58		#					*
1932194859	Woo	Francis	Lake Havasu City	AZ	4	Family Practice	S	Paroxetine Hcl	Paroxetine Hcl	24	48	1425	184.65		#					*
1932194925	Lapietra	Martha	Merriam	KS	20	Internal Medicine	S	Paroxetine Hcl	Paroxetine Hcl	21	21	474	271.71			21	21	271.71	474	*
1932194974	Hatley	Russell	El Dorado	AR	5	Family Practice	S	Paroxetine Hcl	Paroxetine Hcl	22	30.1	860	187.1			22	30.1	187.1	860	*
1932195344	Imseis	Joseph	Harvey	LA	22	Internal Medicine	S	Paroxetine Hcl	Paroxetine Hcl	13	31	930	131.28		*					*
1932195435	Villotti	James	Englewood	FL	12	Family Practice	S	Paroxetine Hcl	Paroxetine Hcl	20	52	1560	290.42			20	52	290.42	1560	*
1932195526	Wiley	Madeline	Kent	WA	53	Nurse Practitioner	S	Paroxetine Hcl	Paroxetine Hcl	23	44.1	1321	169.02			11	31.9	48.22	957	*
1932195823	Chaudhry	Tanveer	Brooksville	FL	12	Psychiatry	S	Paroxetine Hcl	Paroxetine Hcl	80	134.6	4035	1386.31	25		21	43.1	425.79	1290	*
1932195864	Schneider	Louis	Des Moines	IA	19	Internal Medicine	S	Paroxetine Hcl	Paroxetine Hcl	30	56	1680	266.14		#					*
1932196656	Arnett	Ana	Roswell	NM	35	Family Practice	S	Paroxetine Hcl	Paroxetine Hcl	39	91	2730	638.71		#					*
1932196748	Merle	Karen	Barling	AR	5	Family Practice	S	Paroxetine Hcl	Paroxetine Hcl	18	29	870	135.03		#					*
1932196904	Yamada	Hugo	Lincoln	RI	44	Internal Medicine	S	Paroxetine Hcl	Paroxetine Hcl	46	104	3101	1082.06	17	#					#
1932196953	Ferreira	Maria	Lincoln	RI	44	Nurse Practitioner	S	Paroxetine Hcl	Paroxetine Hcl	45	102.9	3057	757.39			33	66.9	568.51	1977	*
1932197084	Fischer	Roxina	South Ogden	UT	49	Nurse Practitioner	S	Paroxetine Hcl	Paroxetine Hcl	24	51	1530	583.66			24	51	583.66	1530	*
1932197266	Chirasevinupraphand	Pramodhya	Ashland	MA	25	Internal Medicine	S	Paroxetine Hcl	Paroxetine Hcl	17	44	1320	211.34			17	44	211.34	1320	*
1932197365	Mcclinton	Cedric	Phoenix	AZ	4	Family Practice	S	Paroxetine Hcl	Paroxetine Hcl	17	51	1530	344.35			17	51	344.35	1530	*
1932197423	Oberdoerster	Mark	Ann Arbor	MI	26	Internal Medicine	S	Paroxetine Hcl	Paroxetine Hcl	32	90	2700	748.3			32	90	748.3	2700	*
1932197597	Milgram	Inna	Villa Park	IL	17	Internal Medicine	S	Paroxetine Hcl	Paroxetine Hcl	15	25	737	209.18		#					*
1932197639	Leon-Perez	Roberto	Ponce	PR	72	Rheumatology	S	Paroxetine Hcl	Paroxetine Hcl	32	40	1200	197.67			32	40	197.67	1200	*
1932197886	Kompelli	Ashok	Shreveport	LA	22	Internal Medicine	S	Paroxetine Hcl	Paroxetine Hcl	42	48	1024	402.84		#					*
1932197951	Feddersen	Daniel	Ames	IA	19	Family Practice	S	Paroxetine Hcl	Paroxetine Hcl	19	41	1228	285.98		#					*
1932198256	Arcia	John	Burbank	CA	6	Nephrology	S	Paroxetine Hcl	Paroxetine Hcl	15	19	570	102.35			15	19	102.35	570	*
1932198611	Randell	David	Abilene	TX	48	Family Practice	S	Paroxetine Hcl	Paroxetine Hcl	16	22	660	187.71		#					*
1932199023	Mapleton	Shawn	Las Vegas	NV	32	General Practice	S	Paroxetine Hcl	Paroxetine Hcl	14	16	480	112.03		*					*
1932199189	Schmones	Stephen	Burbank	CA	6	Obstetrics & Gynecology	S	Paroxetine Hcl	Paroxetine Hcl	13	21.1	615	256.4			13	21.1	256.4	615	*
1932199270	Huang	Anna	Louisville	KY	21	Infectious Disease	S	Paroxetine Hcl	Paroxetine Hcl	16	48	1440	209.87		#					*
1932199858	Ritwik	Cristiana	Cranston	RI	44	Certified Clinical Nurse Specialist	S	Paroxetine Hcl	Paroxetine Hcl	17	23	660	219.1			17	23	219.1	660	*
1932199965	Griffiths	Glenn	Bear Lake	MI	26	Family Practice	S	Paroxetine Hcl	Paroxetine Hcl	40	81	2407	558.51	11		27	62	493.11	1849	*
1932199981	Hansen	Jeffrey	Nampa	ID	16	Family Practice	S	Paroxetine Hcl	Paroxetine Hcl	18	33	975	162.85			18	33	162.85	975	*
1932200151	Moulder	Rebekah	Madison	MS	28	Family Practice	S	Paroxetine Hcl	Paroxetine Hcl	45	61	1830	328.98		#					*
1932200177	Fuxench Lopez	Zaida	Bayamon	PR	72	Internal Medicine	S	Paroxetine Hcl	Paroxetine Hcl	21	21	630	138.83			21	21	138.83	630	*
1932200219	Lirag	Enrique	Allentown	PA	42	Psychiatry	S	Paroxetine Hcl	Paroxetine Hcl	58	76	2264	617.52	14		18	20	297.9	600	*
1932200573	Tumbush	John	Middlefield	OH	39	Family Practice	S	Paroxetine Hcl	Paroxetine Hcl	15	35	1040	283.17		*					*
1932201043	Burzynski	Ann	Berlin	VT	50	Nurse Practitioner	S	Paroxetine Hcl	Paroxetine Hcl	74	100	2992	818.46			13	13	128.78	390	*
1932201282	Laukhuf	Eva	Bradenton	FL	12	Family Practice	S	Paroxetine Hcl	Paroxetine Hcl	21	63	1890	498.31		#					*
1932201498	Hayek	Benjamin	Youngstown	OH	39	Internal Medicine	S	Paroxetine Hcl	Paroxetine Hcl	39	65.3	1958	544.62			39	65.3	544.62	1958	*
1932201720	Lyman	Rebecca	Saint Croix Falls	WI	55	Family Practice	S	Paroxetine Hcl	Paroxetine Hcl	15	39	1153	234.63		#					*
1932201944	Thoms	Eric	St Augustine	FL	12	Nurse Practitioner	S	Paroxetine Hcl	Paroxetine Hcl	25	71	2130	358.6	13	#					*
1932202074	Sharma	Satyavathi	Mount Vernon	NY	36	Internal Medicine	S	Paroxetine Hcl	Paroxetine Hcl	16	22	660	323.61		#					*
1932202108	Ramsey	Colleen	Durham	NC	37	Internal Medicine	S	Paroxetine Hcl	Paroxetine Hcl	56	88	2640	524.82	11		56	88	524.82	2640		11
1932202231	Araujo	Armando	Pine Grove	WV	54	Family Practice	S	Paroxetine Hcl	Paroxetine Hcl	15	45	1350	227.59		*					*
1932202546	Luthra	Venu	Melbourne	FL	12	Internal Medicine	S	Paroxetine Hcl	Paroxetine Hcl	32	58	1613	704.56		#					*
1932202595	Jain	Rajneesh	Staunton	IL	17	Internal Medicine	S	Paroxetine Hcl	Paroxetine Hcl	76	156	4665	922.57	15		57	133	828.8	3975	#
1932202710	Riddle	Kevin	Dayton	OH	39	Family Practice	S	Paroxetine Hcl	Paroxetine Hcl	12	27	810	213.56			12	27	213.56	810	*
1932202991	Olson	Jennifer	Richmond	IN	18	Internal Medicine	S	Paroxetine Hcl	Paroxetine Hcl	31	63.1	1892	552.66		#					*
1932204088	Caudill	Timothy	Lexington	KY	21	Internal Medicine	S	Paroxetine Hcl	Paroxetine Hcl	20	36	1048	375.56		*					*
1932204187	Cross	Mary	Miami	FL	12	Family Practice	S	Paroxetine Hcl	Paroxetine Hcl	32	66	1980	508.22			32	66	508.22	1980	*
1932204443	Norris	Kyra	Las Vegas	NV	32	Family Practice	S	Paroxetine Hcl	Paroxetine Hcl	40	102.3	3070	1051.66	12		40	102.3	1051.66	3070		12
1932204658	Huggins	Eddie	Anniston	AL	1	Psychiatry	S	Paroxetine Hcl	Paroxetine Hcl	28	46	1380	324.26			11	23	133.09	690	*
1932204948	Becker	Aida	Vernon	CT	9	Family Practice	S	Paroxetine Hcl	Paroxetine Hcl	15	23	680	112.28			15	23	112.28	680	*
1932205366	Curtis-Haberlock	Tara	Bismarck	ND	38	Physician Assistant	S	Paroxetine Hcl	Paroxetine Hcl	29	83	2490	558.12		#					*
1932205945	Welsh	Michael	Indianapolis	IN	18	Emergency Medicine	S	Paroxetine Hcl	Paroxetine Hcl	23	27	810	443.91			23	27	443.91	810	*
1932206315	Wong	Antonio	Edinburg	TX	48	Internal Medicine	S	Paroxetine Hcl	Paroxetine Hcl	147	292	8627	1639.33	53		128	261	1538.44	7720	#
1932206984	Sutcliffe	Gayle	Dixon	CA	6	Family Practice	S	Paroxetine Hcl	Paroxetine Hcl	12	34	1004	206.84		*					*
1932207172	Luong	My	Santa Ana	CA	6	Psychiatry & Neurology	T	Paroxetine Hcl	Paroxetine Hcl	17	17	510	80.27			0	0	0	0	#
1932207461	Malik	Amer	Lynn Haven	FL	12	Internal Medicine	S	Paroxetine Hcl	Paroxetine Hcl	50	128	3810	963.76	19		22	58	409.05	1710	*
1932207487	Reich	Alan	Chicago	IL	17	Endocrinology	S	Paroxetine Hcl	Paroxetine Hcl	11	15	450	108.69			11	15	108.69	450	*
1932207545	Stock	John	Morris	MN	27	Internal Medicine	S	Paroxetine Hcl	Paroxetine Hcl	38	84.5	2310	351.24	12		38	84.5	351.24	2310		12
1932207685	Johnson	Steven	Sauk City	WI	55	Family Practice	S	Paroxetine Hcl	Paroxetine Hcl	24	48	1440	296.98		#					*
1932207859	Sloan	Roger	Galesburg	IL	17	Family Practice	S	Paroxetine Hcl	Paroxetine Hcl	51	133	3966	657.1	15		37	97	453.65	2886	#
1932208543	Shamim	Shahid	Rockville	MD	24	Internal Medicine	S	Paroxetine Hcl	Paroxetine Hcl	15	29	870	247			15	29	247	870	*
1932209335	Corbett	Timothy	Farmville	VA	51	Family Practice	S	Paroxetine Hcl	Paroxetine Hcl	54	62	1860	629.81			32	36	437.56	1080	*
1932209442	Aldrich	Marc	Rapid City	SD	46	Hospitalist	S	Paroxetine Hcl	Paroxetine Hcl	27	27	717	330.93			27	27	330.93	717	*
1932209483	Bronikowski	John	Linden	NJ	34	Internal Medicine	S	Paroxetine Hcl	Paroxetine Hcl	21	51	1523	417.09			21	51	417.09	1523	*
1932210234	Annamalai	Rajasekaran	Splendora	TX	48	Internal Medicine	S	Paroxetine Hcl	Paroxetine Hcl	20	54	1620	341.34	12	#					*
1932210762	El-Khatib	Hussein	South Charleston	WV	54	Psychiatry	S	Paroxetine Hcl	Paroxetine Hcl	36	44.1	1272	575.23			14	22	247.78	660	*
1932210879	Berg	Mary	Asheville	NC	37	Psychiatry	S	Paroxetine Cr	Paroxetine Hcl	11	11	330	762.12			11	11	762.12	330	*
1932210879	Berg	Mary	Asheville	NC	37	Psychiatry	S	Paroxetine Hcl	Paroxetine Hcl	134	164	4920	1372.24	20		57	79	673.92	2370	*
1932210895	Norris	Jennifer	Salt Lake City	UT	49	Internal Medicine	S	Paroxetine Hcl	Paroxetine Hcl	39	113	3375	1121.24	13		39	113	1121.24	3375		13
1932210994	Hugec	Silvia	Golden Valley	MN	27	Internal Medicine	S	Paroxetine Hcl	Paroxetine Hcl	21	21	557	186.74		*					*
1932211612	Miano	Alexander	Dayville	CT	9	Psychiatry	S	Paroxetine Hcl	Paroxetine Hcl	11	15	440	250.69		*					*
1932211653	Katz	Michael	Norwell	MA	25	Psychiatry	S	Paroxetine Hcl	Paroxetine Hcl	11	33	990	178.96			11	33	178.96	990	*
1932213725	Chaganti	Surendra	Saint Louis	MO	29	Psychiatry	S	Paroxetine Hcl	Paroxetine Hcl	97	97	2434	705.93		*					*
1932214020	Gatto	James	Oconomowoc	WI	55	Family Practice	S	Paroxetine Hcl	Paroxetine Hcl	58	72	2139	582.7			16	16	159.43	474	*
1932215092	Johnson	Noah	Santee	CA	6	Family Practice	S	Paroxetine Hcl	Paroxetine Hcl	24	66	1970	741.95		*					*
1932215274	Hayes	Warren	Red Oak	IA	19	Family Practice	S	Paroxetine Hcl	Paroxetine Hcl	18	36	1080	136.14		#					*
1932215662	Capps	Steven	Crystal River	FL	12	Nurse Practitioner	S	Paroxetine Hcl	Paroxetine Hcl	34	82	2460	745.29		#					*
1932216124	Mortara	Laurie	Long Beach	CA	6	Infectious Disease	S	Paroxetine Hcl	Paroxetine Hcl	22	37	1110	338.62			22	37	338.62	1110	*
1932216512	Azeez	Abdul	Yonkers	NY	36	Internal Medicine	S	Paroxetine Hcl	Paroxetine Hcl	52	94	2820	761.93	11	#					*
1932216538	Cowen	Lee	Philadelphia	PA	42	Internal Medicine	S	Paroxetine Hcl	Paroxetine Hcl	58	62	1860	839.05			58	62	839.05	1860	*
1932216751	Maddox	James	Coos Bay	OR	41	Family Practice	S	Paroxetine Hcl	Paroxetine Hcl	11	22	660	98.67		*					*
1932217619	Policky	David	Lincoln	NE	31	Internal Medicine	S	Paroxetine Hcl	Paroxetine Hcl	11	23	690	52.82			11	23	52.82	690	*
1932217999	Roundtree	William	Columbus	GA	13	Family Practice	S	Paroxetine Hcl	Paroxetine Hcl	17	25	750	277.11			17	25	277.11	750	*
1932218013	Muro	Washington	Lees Summit	MO	29	Internal Medicine	S	Paroxetine Hcl	Paroxetine Hcl	11	31	930	164.2			11	31	164.2	930	*
1932218690	Amin	Mayurkumar	Fresno	CA	6	Psychiatry	S	Paroxetine Hcl	Paroxetine Hcl	15	15	450	112.2			0	0	0	0	#
1932218963	Czer	Gregory	Chula Vista	CA	6	Internal Medicine	S	Paroxetine Hcl	Paroxetine Hcl	22	64	1920	706.01		#					*
1932218971	Walker	James	Corpus Christi	TX	48	Family Practice	S	Paroxetine Hcl	Paroxetine Hcl	17	47	1395	417.4			17	47	417.4	1395	*
1932219516	Frank	Steven	Rehoboth	MA	25	Family Practice	S	Paroxetine Hcl	Paroxetine Hcl	20	48	1440	367		#					*
1932220407	Friman	Jesus	Hialeah	FL	12	Family Practice	S	Paroxetine Hcl	Paroxetine Hcl	89	124	3720	1410.64	22		89	124	1410.64	3720		22
1932220746	Delaney	Kristen	Middle Island	NY	36	Physician Assistant	S	Paroxetine Hcl	Paroxetine Hcl	12	32	960	309.32		#					*
1932220845	Milligan	Janice	Homestead	FL	12	Family Practice	S	Paroxetine Hcl	Paroxetine Hcl	46	105	3150	690.89	12		34	81	422.41	2430	*
1932221561	Morono-Ponce	Idaylis	Miami	FL	12	Family Practice	S	Paroxetine Hcl	Paroxetine Hcl	31	46	1380	367.47			31	46	367.47	1380	*
1932224177	Norris	Rebecca	Anderson	SC	45	Family Practice	S	Paroxetine Hcl	Paroxetine Hcl	63	97	2092	562.25		#					*
1932225679	Molina	Julio	Richmond	TX	48	Family Practice	S	Paroxetine Hcl	Paroxetine Hcl	36	60	1800	421.98		#					*
1932225695	Goldman	Beth	Henderson	NV	32	Family Practice	S	Paroxetine Hcl	Paroxetine Hcl	16	26	780	296.75			16	26	296.75	780	*
1932225802	Horrocks	Steven	Surprise	AZ	4	Family Practice	S	Paroxetine Hcl	Paroxetine Hcl	47	101	3030	744.9	12		47	101	744.9	3030		12
1932226750	Suryadevara	Sampath	Anaheim	CA	6	Internal Medicine	S	Paroxetine Hcl	Paroxetine Hcl	41	43.6	1275	368.94			29	31.4	238.26	910	*
1932227675	Buot-Smith	Teresa	Phoenix	AZ	4	Psychiatry & Neurology	T	Paroxetine Hcl	Paroxetine Hcl	34	77	2310	756.55		#					*
1932227725	Fischer	Calvin	Hoffman Estates	IL	17	Family Practice	S	Paroxetine Hcl	Paroxetine Hcl	20	58	1740	539.74		#					*
1932231784	Currier	Patricia	Wakefield	RI	44	Nurse Practitioner	S	Paroxetine Hcl	Paroxetine Hcl	48	48	1336	399.18			48	48	399.18	1336	*
1932232147	Bongiorno	Joseph	Chicago	IL	17	Psychiatry	S	Paroxetine Hcl	Paroxetine Hcl	23	55	1647	549.17			23	55	549.17	1647	*
1932233632	Pellett	Katherine	Great Falls	MT	30	Nurse Practitioner	S	Paroxetine Hcl	Paroxetine Hcl	31	45	1335	195.39			15	23	74.1	690	*
1932233665	Grier	Barnett	Lawndale	CA	6	Internal Medicine	S	Paroxetine Hcl	Paroxetine Hcl	45	61	1804	637.92			45	61	637.92	1804	*
1932235363	Zinner	Jill	Louisville	KY	21	Psychiatry	S	Paroxetine Hcl	Paroxetine Hcl	11	11	298	69.38			0	0	0	0	#
1932235520	Lasser	Karen	Boston	MA	25	Internal Medicine	S	Paroxetine Hcl	Paroxetine Hcl	69	87	2501	579.65			32	50	431.73	1465	*
1932236601	Barreto	Concepcion	Kissimmee	FL	12	General Practice	S	Paroxetine Hcl	Paroxetine Hcl	157	209.4	6220	2094.07	34		31	43.4	486.55	1302	*
1932237039	Ellerhorst	Jeffrey	Warren	OH	39	Family Practice	S	Paroxetine Hcl	Paroxetine Hcl	26	26.2	740	309.36			14	14	200.01	375	*
1932237245	Dubrinsky	Aaron	Fort Pierce	FL	12	Psychiatry	S	Paroxetine Hcl	Paroxetine Hcl	32	44	1320	673.87	11	*					*
1932239332	Hegde	Savita	Cedar Rapids	IA	19	Family Practice	S	Paroxetine Hcl	Paroxetine Hcl	20	60	1800	406.1		*					*
1932241007	Ebonka	Festus	Las Vegas	NV	32	Nurse Practitioner	S	Paroxetine Hcl	Paroxetine Hcl	19	19	570	222.95			0	0	0	0	#
1932243136	Trent-Johnney	Ambrozine	Lithonia	GA	13	Physician Assistant	S	Paroxetine Hcl	Paroxetine Hcl	13	15	450	103		*					*
1932243227	Tang	Grace	Wake Forest	NC	37	Family Practice	S	Paroxetine Hcl	Paroxetine Hcl	24	66	1980	317.41			24	66	317.41	1980	*
1932250321	Lefave	Jennifer	Taunton	MA	25	Physician Assistant	S	Paroxetine Hcl	Paroxetine Hcl	19	41	1230	150.48			19	41	150.48	1230	*
1932250446	Singh	Bhupinder	Olympia Fields	IL	17	Hospitalist	S	Paroxetine Hcl	Paroxetine Hcl	27	27	767	485.82			27	27	485.82	767	*
1932251154	Low	Henry	Burlingame	CA	6	Internal Medicine	S	Paroxetine Hcl	Paroxetine Hcl	35	65	1788	381.92			35	65	381.92	1788	*
1932251329	Varma	Gurbachan	Holmdel	NJ	34	Psychiatry & Neurology	T	Paroxetine Hcl	Paroxetine Hcl	26	48	1440	346.32		#					*
1932251576	Nudman	Alfredo	New York	NY	36	Psychiatry & Neurology	T	Paroxetine Hcl	Paroxetine Hcl	27	48	1440	403.88		#					*
1932251931	Xu	Wei	Gaithersburg	MD	24	Family Practice	S	Paroxetine Hcl	Paroxetine Hcl	11	23	690	248.56			11	23	248.56	690	*
1932252756	Gavin	Thomas	Plattsburgh	NY	36	Physician Assistant	S	Paroxetine Hcl	Paroxetine Hcl	22	44.2	1314	340.51			22	44.2	340.51	1314	*
1932254026	Titus	Jenny	Worland	WY	56	Nurse Practitioner	S	Paroxetine Hcl	Paroxetine Hcl	25	33	990	263.26		*					*
1932254570	Proffett	Gary	Rancho Mirage	CA	6	Geriatric Medicine	S	Paroxetine Hcl	Paroxetine Hcl	109	110.1	2369	867.74	15		109	110.1	867.74	2369		15
1932255353	Quinones	Evaristo	Aguada	PR	72	General Practice	S	Paroxetine Hcl	Paroxetine Hcl	26	36	1080	231.62		#					*
1932256146	Tyson	Anne	Lakeland	FL	12	Psychiatry	S	Paroxetine Hcl	Paroxetine Hcl	42	76	2252	574.91		#					*
1932256237	Scheer	Karen	Philadelphia	PA	42	Family Practice	S	Paroxetine Hcl	Paroxetine Hcl	20	32	960	270.32			20	32	270.32	960	*
1932257979	Johansen	Mark	Riverside	CA	6	Emergency Medicine	S	Paroxetine Hcl	Paroxetine Hcl	13	38.8	1164	193.19			13	38.8	193.19	1164	*
1932259587	Erickson	Stephen	Port Townsend	WA	53	Family Practice	S	Paroxetine Hcl	Paroxetine Hcl	33	74.5	2235	565.09			21	46	307.91	1380	*
1932261203	Romero Ramos	Carlos	Angeles	PR	72	Family Practice	S	Paroxetine Hcl	Paroxetine Hcl	12	16	480	110.91		*					*
1932261716	Hu	Jiong-Ming	Flushing	NY	36	Cardiology	S	Paroxetine Hcl	Paroxetine Hcl	87	107	3210	837.46	14		87	107	837.46	3210		14
1932263084	Norman	Carol	Newberry	MI	26	Nurse Practitioner	S	Paroxetine Hcl	Paroxetine Hcl	16	30	900	154.98		*					*
1932263183	Munro	Eric	Torrance	CA	6	Internal Medicine	S	Paroxetine Hcl	Paroxetine Hcl	22	64	1920	505.4			22	64	505.4	1920	*
1932264215	Benfield	Thomas	Philadelphia	PA	42	Psychiatry & Neurology	T	Paroxetine Hcl	Paroxetine Hcl	12	22	660	266.09			12	22	266.09	660	*
1932264769	Harnick	Robert	Saratoga Springs	NY	36	Psychiatry	S	Paroxetine Hcl	Paroxetine Hcl	12	12	360	111.32			0	0	0	0	#
1932264843	Ammann	Michael	Green Valley	AZ	4	Family Practice	S	Paroxetine Hcl	Paroxetine Hcl	29	87	2610	807.09			29	87	807.09	2610	*
1932265600	Guss	Jee	Concord	CA	6	Psychiatry	S	Paroxetine Hcl	Paroxetine Hcl	15	17	510	174.62			0	0	0	0	#
1932265865	Lurie	Melvyn	Boston	MA	25	Psychiatry & Neurology	T	Paroxetine Hcl	Paroxetine Hcl	12	12	322	73.48			0	0	0	0	#
1932266889	Coltey	Debra	Keene	NH	33	Nurse Practitioner	S	Paroxetine Hcl	Paroxetine Hcl	28	40	1151	372.14		*					*
1932268422	Stein	Rhonda	Evanston	IL	17	Internal Medicine	S	Paroxetine Hcl	Paroxetine Hcl	74	88	1829	919.74		#					*
1932268752	Sy	Rachel	Tempe	AZ	4	Family Practice	S	Paroxetine Hcl	Paroxetine Hcl	17	49	1442	542.77		*					*
1932268802	Walker	Bridget	King Of Prussia	PA	42	Internal Medicine	S	Paroxetine Hcl	Paroxetine Hcl	11	13	390	61.24		*					*
1932270006	Raichel	Michael	Hazard	KY	21	Family Practice	S	Paroxetine Hcl	Paroxetine Hcl	42	60.1	1802	365.45			24	32.1	170.88	962	*
1932270055	Friedman	Matthew	Springfield	MA	25	Psychiatry	S	Paroxetine Hcl	Paroxetine Hcl	14	17	510	105.64			0	0	0	0	#
1932271509	Ozcan	Ismail	Baldwin	NY	36	Family Practice	S	Paroxetine Hcl	Paroxetine Hcl	15	23	690	117.48		#					*
1932272713	Allan	William	Wheat Ridge	CO	8	Internal Medicine	S	Paroxetine Hcl	Paroxetine Hcl	15	39	1167	352.67			15	39	352.67	1167	*
1932273174	Spears	Ronald	Louisville	KY	21	Psychiatry	S	Paroxetine Hcl	Paroxetine Hcl	50	94	2798	1085.86	11	#					*
1932273190	Lord	Charles	Rapid City	SD	46	Psychiatry	S	Paroxetine Er	Paroxetine Hcl	28	30	900	3571.18			28	30	3571.18	900	*
1932273299	O'regan	Eileen	Cheshire	CT	9	Internal Medicine	S	Paroxetine Hcl	Paroxetine Hcl	22	38	1114	165.93			22	38	165.93	1114	*
1932273554	Pawlowski	Ronald	Hanover Park	IL	17	Family Practice	S	Paroxetine Hcl	Paroxetine Hcl	16	38	1137	220.49			16	38	220.49	1137	*
1932273901	Sharma	Bhupesh	Troy	MI	26	Internal Medicine	S	Paroxetine Hcl	Paroxetine Hcl	17	17	510	101.26			17	17	101.26	510	*
1932276326	Singh	Jasmine	Roxboro	NC	37	Internal Medicine	S	Paroxetine Hcl	Paroxetine Hcl	59	132	3960	1265.43	16	#					#
1932276417	Stewart	Kristina	Spokane	WA	53	Physician Assistant	S	Paroxetine Hcl	Paroxetine Hcl	11	19	570	112.95			11	19	112.95	570	*
1932276839	Hantz	Timothy	Fontana	CA	6	Family Practice	S	Paroxetine Hcl	Paroxetine Hcl	18	49.3	1480	477.67			18	49.3	477.67	1480	*
1932277019	Baldwin	Robert	Memphis	TN	47	Psychiatry	S	Paroxetine Hcl	Paroxetine Hcl	146	164	4920	1247.11	36		36	36	316.51	1080	*
1932277498	Davis	Eric	Fredericktown	MO	29	Family Practice	S	Paroxetine Hcl	Paroxetine Hcl	116	123	3311	904.63	19		116	123	904.63	3311		19
1932277654	Davis	Glenn	Mount Vernon	NY	36	Internal Medicine	S	Paroxetine Hcl	Paroxetine Hcl	15	25	750	116.76			15	25	116.76	750	*
1932279007	Winter	Robert	Newark	DE	10	Family Practice	S	Paroxetine Hcl	Paroxetine Hcl	42	108	3240	1107.34		#					*
1932279049	Webber	Richard	Plattsburgh	NY	36	Internal Medicine	S	Paroxetine Hcl	Paroxetine Hcl	40	114	3420	648.21		#					*
1932279098	Roheny	Maureen	Cleveland	OH	39	Nurse Practitioner	S	Paroxetine Hcl	Paroxetine Hcl	36	50	1500	504.28			22	24	344.25	720	*
1932279825	Prager	Kenneth	New York	NY	36	Internal Medicine	S	Paroxetine Hcl	Paroxetine Hcl	12	12	353	72.32			12	12	72.32	353	*
1932279874	Dewitt	Stephen	Warren	MI	26	Internal Medicine	S	Paroxetine Hcl	Paroxetine Hcl	14	38	1140	366.25		#					*
1932280799	Mcdaniel	Jacqueline	Memphis	TN	47	Nurse Practitioner	S	Paroxetine Hcl	Paroxetine Hcl	19	45	1350	202.8		#					*
1932281201	Palmquist	Daniel	Cloquet	MN	27	Family Practice	S	Paroxetine Hcl	Paroxetine Hcl	27	35	1050	201.42		#					*
1932281987	Mclemore	Cynthia	West End	NC	37	Family Practice	S	Paroxetine Hcl	Paroxetine Hcl	51	61	1678	580.32			38	48	404.82	1358	*
1932282092	Lubas	Andrew	North Arlington	NJ	34	Family Practice	S	Paroxetine Hcl	Paroxetine Hcl	13	33	990	249.2			13	33	249.2	990	*
1932282134	Rackson	Mary	Cockeysville	MD	24	Nurse Practitioner	S	Paroxetine Hcl	Paroxetine Hcl	23	62.9	1860	355.63		#					*
1932282266	Goodman	Miriam	Waltham	MA	25	Psychiatry	S	Paroxetine Hcl	Paroxetine Hcl	65	85	2466	867.75		*					*
1932282936	Chakrabarti	Aniket	Pembroke	MA	25	General Practice	S	Paroxetine Hcl	Paroxetine Hcl	30	30	769	306.01			12	12	114.65	280	*
1932283009	Bloom	Karen	Petaluma	CA	6	Internal Medicine	S	Paroxetine Hcl	Paroxetine Hcl	12	40	1200	167.62		*					*
1932283298	Olson	Kristin	Aurora	CO	8	Psychiatry	S	Paroxetine Hcl	Paroxetine Hcl	19	19	570	185.79			0	0	0	0	#
1932283389	Fawaz	Fawzi	Defuniak Springs	FL	12	General Practice	S	Paroxetine Hcl	Paroxetine Hcl	26	32	960	225.7			14	20	145.29	600	*
1932284098	Mcgrath	Patrick	New York	NY	36	Psychiatry	S	Paroxetine Hcl	Paroxetine Hcl	14	16	480	321.15		*					*
1932284700	Long	Jeffery	Herscher	IL	17	Family Practice	S	Paroxetine Hcl	Paroxetine Hcl	47	115	3450	793.13			47	115	793.13	3450	*
1932285004	Rowell	Diana	Chula Vista	CA	6	Internal Medicine	S	Paroxetine Hcl	Paroxetine Hcl	15	42	1260	419.43			15	42	419.43	1260	*
1932285418	Fehlauer	Charles	Sandy	UT	49	Geriatric Medicine	S	Paroxetine Hcl	Paroxetine Hcl	19	19	536	266.06			19	19	266.06	536	*
1932286481	Bridge	Thomas	Lafayette	IN	18	Family Practice	S	Paroxetine Hcl	Paroxetine Hcl	45	93.2	2794	795.06		#					*
1932287174	Stafford	William	Covington	KY	21	Family Practice	S	Paroxetine Hcl	Paroxetine Hcl	29	41	1148	279.02			29	41	279.02	1148	*
1932287828	Earwood	Michael	Vacaville	CA	6	Family Practice	S	Paroxetine Hcl	Paroxetine Hcl	11	22.7	680	134.86			11	22.7	134.86	680	*
1932288586	Murphy	Melvin	Southfield	MI	26	Internal Medicine	S	Paroxetine Hcl	Paroxetine Hcl	34	44	1320	259.85		*					*
1932289899	Loughlin	Bruce	Wayne	NJ	34	Internal Medicine	S	Paroxetine Hcl	Paroxetine Hcl	16	40	1148	165.88			16	40	165.88	1148	*
1932290004	Mainhardt	Marianne	Marinette	WI	55	Nurse Practitioner	S	Paroxetine Hcl	Paroxetine Hcl	20	28	840	224.66		*					*
1932290046	Dalmi	Attila	Grand Forks	ND	38	Hospitalist	S	Paroxetine Hcl	Paroxetine Hcl	29	29	406	127.08			29	29	127.08	406	*
1932290384	Delvalle	Richard	Blue Mound	IL	17	Internal Medicine	S	Paroxetine Hcl	Paroxetine Hcl	40	96	2880	597.28	11	#					*
1932291051	Guzman Maldonado	Yannette	Manati	PR	72	General Practice	S	Paroxetine Hcl	Paroxetine Hcl	12	30	900	231.1		*					*
1932291127	Portelance	Douglas	Kirkland	WA	53	Internal Medicine	S	Paroxetine Hcl	Paroxetine Hcl	19	39	1170	233.5		#					*
1932291168	Panossian	Harut	Bullhead City	AZ	4	Internal Medicine	S	Paroxetine Hcl	Paroxetine Hcl	12	36	1080	128.8			12	36	128.8	1080	*
1932291507	Khasnavis	Shuchita	Bronx	NY	36	Internal Medicine	S	Paroxetine Hcl	Paroxetine Hcl	16	16	480	34.06			16	16	34.06	480	*
1932291986	Alvarez	Maria	Minocqua	WI	55	Family Practice	S	Paroxetine Hcl	Paroxetine Hcl	87	173.7	5210	1399.19	19		70	151.5	1240.83	4545	#
1932293131	Kemp	Robert	Goldsboro	NC	37	Nephrology	S	Paroxetine Hcl	Paroxetine Hcl	12	12	360	57.23			12	12	57.23	360	*
1932293313	Miera	Christopher	Albuquerque	NM	35	Family Practice	S	Paroxetine Hcl	Paroxetine Hcl	16	32	946	276.18			16	32	276.18	946	*
1932293719	Dunlevie	Steven	Atlanta	GA	13	Internal Medicine	S	Paroxetine Hcl	Paroxetine Hcl	11	27	810	374.94			11	27	374.94	810	*
1932293974	Chesnut	Shirley	Miami	OK	40	Family Practice	S	Paroxetine Hcl	Paroxetine Hcl	54	54	1620	990.63	12	*					*
1932294261	Powell	Hannah	Burlington	VT	50	Psychiatry	S	Paroxetine Hcl	Paroxetine Hcl	13	13	375	91.18		#					*
1932294477	Paz Figueroa	Anabelle	Quebradillas	PR	72	General Practice	S	Paroxetine Hcl	Paroxetine Hcl	12	12	360	95.21			12	12	95.21	360	*
1932294493	Syed	Riaz	Lawrenceville	GA	13	Internal Medicine	S	Paroxetine Hcl	Paroxetine Hcl	37	101	3030	512.7	13		25	67	305.03	2010	*
1932294584	Chen	Frank	Houston	TX	48	Psychiatry	S	Paroxetine Hcl	Paroxetine Hcl	18	26	728	206.6		*					*
1932295235	Toland	Mary	Huntsville	AL	1	Family Practice	S	Paroxetine Hcl	Paroxetine Hcl	28	42.1	1260	336.78		#					*
1932295342	Barnes	Larry	Fayetteville	TN	47	Family Practice	S	Paroxetine Hcl	Paroxetine Hcl	52	72.6	2087	700.67		#					*
1932295680	Gonzalez	Bertha	Montebello	CA	6	Family Practice	S	Paroxetine Hcl	Paroxetine Hcl	50	84	2520	498.71			50	84	498.71	2520	*
1932295896	Drevon	Sheilah	Trinity	FL	12	Internal Medicine	S	Paroxetine Hcl	Paroxetine Hcl	28	56	1680	534.35			28	56	534.35	1680	*
1932296084	Chiou	Yahn Kun	Battle Ground	WA	53	Family Practice	S	Paroxetine Hcl	Paroxetine Hcl	24	46	1380	592.64		#					*
1932296209	Rhodes	Rebecca	Fairfax	OK	40	Nurse Practitioner	S	Paroxetine Hcl	Paroxetine Hcl	13	15	450	93.69			13	15	93.69	450	*
1932296373	Douglas	Michael	Chattanooga	TN	47	Internal Medicine	S	Paroxetine Hcl	Paroxetine Hcl	15	45	1350	295.21			15	45	295.21	1350	*
1932297363	Harrison	Starla	Dallas	TX	48	Nurse Practitioner	S	Paroxetine Hcl	Paroxetine Hcl	14	22.1	642	232.48			0	0	0	0	#
1932297579	Gilmour	Cynthia	Monticello	NY	36	Nurse Practitioner	S	Paroxetine Hcl	Paroxetine Hcl	11	31	930	210.58			11	31	210.58	930	*
1932297991	Dev-Raman	Simret	North Wilkesboro	NC	37	Family Practice	S	Paroxetine Hcl	Paroxetine Hcl	34	61	1830	567.71			34	61	567.71	1830	*
1932298270	Kruglet	Donald	Fort Morgan	CO	8	Family Practice	S	Paroxetine Hcl	Paroxetine Hcl	21	33	990	497.79			21	33	497.79	990	*
1932298387	Kelley	Jeffrey	Houston	TX	48	Family Practice	S	Paroxetine Hcl	Paroxetine Hcl	39	85	2550	632.34			39	85	632.34	2550	*
1932298775	Zimmerman	Keith	Watkinsville	GA	13	Family Practice	S	Paroxetine Hcl	Paroxetine Hcl	20	44	1320	232.53			20	44	232.53	1320	*
1932298965	Burnett	Renee	Bellingham	WA	53	Nurse Practitioner	S	Paroxetine Hcl	Paroxetine Hcl	19	49	1470	1021.9			19	49	1021.9	1470	*
1932299161	Ramey	Arthur	Portsmouth	OH	39	Nurse Practitioner	S	Paroxetine Hcl	Paroxetine Hcl	20	36	1080	172.84			20	36	172.84	1080	*
1932299419	Cheek	Robert	Little Rock	AR	5	Internal Medicine	S	Paroxetine Hcl	Paroxetine Hcl	11	23	690	254.82		*					*
1932299781	Newhouse	Peter	Three Rivers	MI	26	Family Practice	S	Paroxetine Hcl	Paroxetine Hcl	24	56	1680	373.11		#					*
1932300779	Brown	Deandre	Grand Prairie	TX	48	Internal Medicine	S	Paroxetine Hcl	Paroxetine Hcl	63	63	1733	882.5	12	#					*
1932302346	Jamwal	Mandhir	West Branch	MI	26	Family Practice	S	Paroxetine Hcl	Paroxetine Hcl	27	49	1470	306.97		*					*
1932302692	Saxena	Rakesh	Alma	MI	26	Internal Medicine	S	Paroxetine Hcl	Paroxetine Hcl	80	100	2356	881.42			48	68	695.61	1696	*
1932304482	Meisami	Tannaz	Newport Beach	CA	6	Family Practice	S	Paroxetine Hcl	Paroxetine Hcl	15	32.9	987	306.75			15	32.9	306.75	987	*
1932304862	Whitscell	Brandon	Alpena	MI	26	Physician Assistant	S	Paroxetine Hcl	Paroxetine Hcl	15	41	1230	312.28		#					*
1932305232	Darbandi	Kokab	Morgantown	WV	54	Pediatric Medicine	S	Paroxetine Hcl	Paroxetine Hcl	11	33	990	231.97			11	33	231.97	990	*
1932305810	Moore	Chaska	Jonesboro	GA	13	Physician Assistant	S	Paroxetine Hcl	Paroxetine Hcl	22	22	660	189.3			0	0	0	0	#
1932307063	Gainer	Mary	Rowlesburg	WV	54	Family Practice	S	Paroxetine Hcl	Paroxetine Hcl	11	29	870	189.37		*					*
1932307253	Pugh	Vivian	Georgetown	TX	48	Internal Medicine	S	Paroxetine Hcl	Paroxetine Hcl	22	50	1500	275.58			22	50	275.58	1500	*
1932307485	Fuentes	Maritess	Firebaugh	CA	6	Family Practice	S	Paroxetine Hcl	Paroxetine Hcl	18	26	780	236.3		#					*
1932307618	Ashley	Chimere	Blytheville	AR	5	Family Practice	S	Paroxetine Hcl	Paroxetine Hcl	54	107	3210	758.86	12		28	65	510.69	1950	*
1932308095	Dowling	Nequita	Hampton	VA	51	Family Practice	S	Paroxetine Hcl	Paroxetine Hcl	20	26	780	148.57		*					*
1932309309	Alanko	Randy	Baker City	OR	41	Family Practice	S	Paroxetine Hcl	Paroxetine Hcl	22	55	1650	260.15			22	55	260.15	1650	*
1932311958	Bhangoo	Jaspaul	Denton	TX	48	Internal Medicine	S	Paroxetine Hcl	Paroxetine Hcl	24	70	2084	422.13			24	70	422.13	2084	*
1932312840	Cichowicz	Ivan	Boca Raton	FL	12	Psychiatry	S	Paroxetine Hcl	Paroxetine Hcl	30	68	2017	555.59	11	#					*
1932313335	Scott	David	Palm Springs	CA	6	Psychiatry	S	Paroxetine Hcl	Paroxetine Hcl	25	25	741	135.51			0	0	0	0	#
1932314846	Green	Aval Na Ree	Temple	TX	48	Geriatric Medicine	S	Paroxetine Hcl	Paroxetine Hcl	25	25	751	296			25	25	296	751	*
1932317138	Stewart	Andre	Baton Rouge	LA	22	Nurse Practitioner	S	Paroxetine Hcl	Paroxetine Hcl	64	64	1856	829.54	14		64	64	829.54	1856		14
1932318078	Brown	Mark	Gresham	OR	41	Psychiatry	S	Paroxetine Hcl	Paroxetine Hcl	76	122	3628	957.65	19	#					#
1932318342	Littles	Pamela	Wisconsin Rapids	WI	55	Family Practice	S	Paroxetine Hcl	Paroxetine Hcl	14	42	1260	218.57		#					*
1932319613	Shah	Mobin	Fayetteville	GA	13	Internal Medicine	S	Paroxetine Hcl	Paroxetine Hcl	53	57	1617	661.22			53	57	661.22	1617	*
1932319738	Loza	Anibal	Fort Lauderdale	FL	12	Family Practice	S	Paroxetine Hcl	Paroxetine Hcl	39	99	2970	481.3	13	#					#
1932320793	Weller	Conrad	Clearwater	FL	12	Psychiatry	S	Paroxetine Er	Paroxetine Hcl	11	11	330	2538.8			0	0	0	0	#
1932320793	Weller	Conrad	Clearwater	FL	12	Psychiatry	S	Paroxetine Hcl	Paroxetine Hcl	43	54	1620	702.03		*					*
1932321122	Casanova	Miriam	Hialeah	FL	12	General Practice	S	Paroxetine Hcl	Paroxetine Hcl	15	21	630	304.12			15	21	304.12	630	*
1932323698	Cook	Douglas	Indianapolis	IN	18	Psychiatry	S	Paroxetine Hcl	Paroxetine Hcl	12	12	360	27.3			0	0	0	0	#
1932324662	Cahn	Elizabeth	New York	NY	36	Nurse Practitioner	S	Paroxetine Hcl	Paroxetine Hcl	19	19	389	161.24			0	0	0	0	#
1932326469	Barnes	Heather	Yukon	OK	40	Family Practice	S	Paroxetine Hcl	Paroxetine Hcl	31	85	2550	785.34		#					*
1932327996	Mcdaniel	Michael	Thomson	GA	13	Physician Assistant	S	Paroxetine Hcl	Paroxetine Hcl	101	199	5970	1468.71	24		83	165	1236.72	4950	#
1932328184	Narvaez	Tomas	Utuado	PR	72	General Practice	S	Paroxetine Hcl	Paroxetine Hcl	30	30	900	213.82			16	16	145.99	480	*
1932329604	Hall	Erin	Williston	VT	50	Psychiatry	S	Paroxetine Hcl	Paroxetine Hcl	11	25	742	66.07			11	25	66.07	742	*
1932331873	Joseph	Giselle	York	PA	42	Family Practice	S	Paroxetine Hcl	Paroxetine Hcl	23	65	1950	207.9		#					*
1932331980	Tatagari	Jayasree	Lakeland	FL	12	Family Practice	S	Paroxetine Hcl	Paroxetine Hcl	16	42	1260	314.28		#					*
1932332681	Sirakov	Dimitre	Lowell	MA	25	Internal Medicine	S	Paroxetine Hcl	Paroxetine Hcl	42	98	2940	464.01	11	#					*
1932333424	Cziraky	Kathryn	Raleigh	NC	37	Family Practice	S	Paroxetine Hcl	Paroxetine Hcl	11	27	810	175.87		*					*
1932333465	Hurd	Jennifer	Lewes	DE	10	Internal Medicine	S	Paroxetine Hcl	Paroxetine Hcl	15	41	1210	215.65			15	41	215.65	1210	*
1932333465	Hurd	Jennifer	Lewes	DE	10	Internal Medicine	S	Paxil Cr	Paroxetine Hcl	76	78	640	4451.17			0	0	0	0	#
1932333952	Murray	Ryan	Winston Salem	NC	37	Family Practice	S	Paroxetine Hcl	Paroxetine Hcl	21	39	1170	322.58			21	39	322.58	1170	*
1932334034	Burton	David	Washington Court House	OH	39	Physician Assistant	S	Paroxetine Hcl	Paroxetine Hcl	45	45	1304	724.41			45	45	724.41	1304	*
1932334216	Baumgart	James	La Crosse	WI	55	Internal Medicine	S	Paroxetine Hcl	Paroxetine Hcl	34	62	1801	323.58		#					*
1932334786	Nelson	Doshandra	Gaffney	SC	45	Family Practice	S	Paroxetine Hcl	Paroxetine Hcl	50	77.3	2319	565.86			37	64.3	466.95	1929	*
1932335155	Riccione	Joseph	Orchard Park	NY	36	Family Practice	S	Paroxetine Hcl	Paroxetine Hcl	11	19	570	111.47			11	19	111.47	570	*
1932335502	Campbell	Jill	E Wenatchee	WA	53	Family Practice	S	Paroxetine Hcl	Paroxetine Hcl	37	89	2644	943.53		#					*
1932335544	Ivey	Holly	Winston Salem	NC	37	Internal Medicine	S	Paroxetine Hcl	Paroxetine Hcl	35	76	2280	471.87		#					*
1932335874	Palaganas	Ann Marie	Warren	MI	26	Family Practice	S	Paroxetine Hcl	Paroxetine Hcl	11	11	330	46.88			11	11	46.88	330	*
1932336062	Swords	Susan	Norwell	MA	25	Internal Medicine	S	Paroxetine Hcl	Paroxetine Hcl	19	57	1710	155.65			19	57	155.65	1710	*
1932336161	Moskowitz	Samuel	Edenton	NC	37	Family Practice	S	Paroxetine Hcl	Paroxetine Hcl	31	59	1770	396.2		#					*
1932336401	Mcgrath	Richard	Orland Park	IL	17	Physician Assistant	S	Paroxetine Hcl	Paroxetine Hcl	41	49.2	1066	668.98			41	49.2	668.98	1066	*
1932336849	Ulrich	Roger	Bluffton	SC	45	Emergency Medicine	S	Paroxetine Hcl	Paroxetine Hcl	30	86	2580	787.51			30	86	787.51	2580	*
1932337029	Stone	Jamilla	San Marcos	TX	48	Family Practice	S	Paroxetine Hcl	Paroxetine Hcl	14	34	1020	146.32			14	34	146.32	1020	*
1932337896	Park	Won	Converse	TX	48	Internal Medicine	S	Paroxetine Hcl	Paroxetine Hcl	38	72	2160	407.19			38	72	407.19	2160	*
1932339363	Huss	Deanna	South Bend	IN	18	Nurse Practitioner	S	Paroxetine Hcl	Paroxetine Hcl	18	50	1500	301.2		#					*
1932339660	Weaver	Nawal	Charlotte	NC	37	Psychiatry	S	Paroxetine Hcl	Paroxetine Hcl	17	29.1	873	162.14		*					*
1932341104	Borroto Conde	Daisy	Miami	FL	12	Neurology	S	Paroxetine Hcl	Paroxetine Hcl	19	19	570	91.76		#					*
1932342482	Jafri	Rabia	Newport News	VA	51	Psychiatry	S	Paroxetine Hcl	Paroxetine Hcl	14	16	480	92.85		*					*
1932343308	Pryor	Gwendolyn	Royal Oak	MI	26	Nurse Practitioner	S	Paroxetine Hcl	Paroxetine Hcl	52	55.3	1605	684.88		*					*
1932343944	Wasson	Allison	Rutland	VT	50	Family Practice	S	Paroxetine Hcl	Paroxetine Hcl	39	91	2730	660.12		#					*
1932345485	Beatty	Cathy	Frisco City	AL	1	Nurse Practitioner	S	Paroxetine Hcl	Paroxetine Hcl	41	61	1825	404.47			20	32	220.08	960	*
1932347929	Sperling	Andrew	Claremore	OK	40	Family Practice	S	Paroxetine Hcl	Paroxetine Hcl	16	34	1020	279.61			16	34	279.61	1020	*
1932351061	Gentry	John	Atlanta	GA	13	Nurse Practitioner	S	Paroxetine Hcl	Paroxetine Hcl	186	236	6961	2100.52	33		87	121	1115.69	3575		15
1932352002	Mack	Kathleen	Upper Darby	PA	42	Nurse Practitioner	S	Paroxetine Hcl	Paroxetine Hcl	13	23	690	196.36		*					*
1932352812	Ricks	Jason	Boonton	NJ	34	Internal Medicine	S	Paroxetine Hcl	Paroxetine Hcl	15	43	1290	522.88			15	43	522.88	1290	*
1932353315	Frerks	Tara	Appleton	WI	55	Family Practice	S	Paroxetine Hcl	Paroxetine Hcl	12	36	1080	276.15		*					*
1932354982	Ho	Angel	Orlando	FL	12	Family Practice	S	Paroxetine Hcl	Paroxetine Hcl	15	17	510	107.58		*					*
1932355310	Leykina	Diana	San Francisco	CA	6	General Practice	S	Paroxetine Hcl	Paroxetine Hcl	63	102	3060	734.55			63	102	734.55	3060	*
1932356110	James	Brian	Decatur	AL	1	Family Practice	S	Paroxetine Hcl	Paroxetine Hcl	20	36	1080	214.09			20	36	214.09	1080	*
1932358223	Fincher	Kris	Kent	WA	53	Nurse Practitioner	S	Paroxetine Hcl	Paroxetine Hcl	25	41	1230	499.9		*					*
1932359825	Khan	Kashif	Nanticoke	PA	42	Psychiatry	S	Paroxetine Hcl	Paroxetine Hcl	76	92	2705	725.41	11		23	23	259.03	635	*
1932361060	Baldwin	Tina	Buckeye	AZ	4	Nurse Practitioner	S	Paroxetine Hcl	Paroxetine Hcl	17	41	1230	310.3			17	41	310.3	1230	*
1932361656	Oliver	Candice	Ithaca	NY	36	Hospitalist	S	Paroxetine Hcl	Paroxetine Hcl	34	34	991	338.58		#					*
1932361730	Reed	John	Fishersville	VA	51	Family Practice	S	Paroxetine Hcl	Paroxetine Hcl	53	111	3330	716.69	12		41	79	547.17	2370	*
1932361938	Leonard	Tiffany	Hatboro	PA	42	Family Practice	S	Paroxetine Hcl	Paroxetine Hcl	13	13	390	139.15			0	0	0	0	#
1932362175	Yusufzai	Mohammad	Sacramento	CA	6	Internal Medicine	S	Paroxetine Hcl	Paroxetine Hcl	46	82	2413	518.48	19	#					#
1932363876	Gaddam	Anitha	Phoenix	AZ	4	Internal Medicine	S	Paroxetine Hcl	Paroxetine Hcl	22	40	1185	351.2			22	40	351.2	1185	*
1932365533	Alviso	Marvin	Boise	ID	16	Family Practice	S	Paroxetine Hcl	Paroxetine Hcl	15	25	750	185.87			15	25	185.87	750	*
1932365780	Ruibys	Gediminas	Carmel	CA	6	Internal Medicine	S	Paroxetine Hcl	Paroxetine Hcl	28	60	1800	443.69	12		28	60	443.69	1800		12
1932366135	Nguyen	Chanh	Conroe	TX	48	Internal Medicine	S	Paroxetine Hcl	Paroxetine Hcl	24	44	1320	218.44		#					*
1932366945	Plundo	Michael	Greensburg	PA	42	Family Practice	S	Paroxetine Hcl	Paroxetine Hcl	16	46	1377	353.28			16	46	353.28	1377	*
1932367034	Redding	Julia	Portland	ME	23	Geriatric Medicine	S	Paroxetine Hcl	Paroxetine Hcl	41	41	997	568.51		#					*
1932367174	Radulescu	Dan	Hickory	NC	37	Nurse Practitioner	S	Paroxetine Hcl	Paroxetine Hcl	42	42	1128	450.35			42	42	450.35	1128	*
1932367463	Jaidka	Aditi	Sterling Heights	MI	26	Internal Medicine	S	Paroxetine Hcl	Paroxetine Hcl	20	58	1740	191.49		#					*
1932367950	Gillay	Patricia	Saline	MI	26	Nurse Practitioner	S	Paroxetine Hcl	Paroxetine Hcl	20	46	1380	246.82			20	46	246.82	1380	*
1932368792	Hyman	Rhona	Douglasville	GA	13	Nurse Practitioner	S	Paroxetine Hcl	Paroxetine Hcl	21	55	1650	523.32		#					*
1932369337	Patrick	Andrew	Las Vegas	NV	32	Nurse Practitioner	S	Paroxetine Hcl	Paroxetine Hcl	35	37	1110	178.87		#					*
1932369428	Fulton	Carmen	Baltimore	MD	24	Psychiatry	S	Paroxetine Hcl	Paroxetine Hcl	19	57	1710	373.49		#					*
1932370632	Alvarado	Rony	Lakeland	FL	12	Family Practice	S	Paroxetine Hcl	Paroxetine Hcl	15	45	1350	258.91		#					*
1932372067	Piersol	Lindsay	Prosperity	SC	45	Nurse Practitioner	S	Paroxetine Er	Paroxetine Hcl	12	12	360	1405.84			12	12	1405.84	360	*
1932372067	Piersol	Lindsay	Prosperity	SC	45	Nurse Practitioner	S	Paroxetine Hcl	Paroxetine Hcl	22	28	817	402.79		*					*
1932372265	See	Sarah	Kihei	HI	15	Family Practice	S	Paroxetine Hcl	Paroxetine Hcl	30	76	2280	316.84		#					*
1932372505	Carman	Jennifer	Brentwood	TN	47	Internal Medicine	S	Paroxetine Hcl	Paroxetine Hcl	17	45	1350	224.05			17	45	224.05	1350	*
1932372943	Stewart	Sarah	Billings	MT	30	Family Practice	S	Paroxetine Hcl	Paroxetine Hcl	15	45	1350	426.2			15	45	426.2	1350	*
1932373552	Podkowa	John	Fairhaven	MA	25	Internal Medicine	S	Paroxetine Hcl	Paroxetine Hcl	54	103.6	3109	687	11		41	88.6	496.78	2659	*
1932374600	De Federicis	Margarita	South Glens Falls	NY	36	Family Practice	S	Paroxetine Hcl	Paroxetine Hcl	16	44	1320	229.82		*					*
1932374873	Morrill	Alexander	Chicago	IL	17	Psychiatry	S	Paroxetine Hcl	Paroxetine Hcl	12	22	660	193.42		*					*
1932376803	Thomas	Deepu	Greenfield	MA	25	Internal Medicine	S	Paroxetine Hcl	Paroxetine Hcl	24	62	1860	456.47		#					*
1932381357	Lacy	Darryl	Rocky Ford	CO	8	Physician Assistant	S	Paroxetine Hcl	Paroxetine Hcl	27	55	1650	242.52		#					*
1932384138	Pallone	Donald	Punxsutawney	PA	42	Nurse Practitioner	S	Paroxetine Hcl	Paroxetine Hcl	32	52	1560	499.74			17	37	338.33	1110	*
1932384476	Norman	Renae	Veedersburg	IN	18	Nurse Practitioner	S	Paroxetine Hcl	Paroxetine Hcl	12	14	420	61.02			12	14	61.02	420	*
1932384955	Patel	Amish	Peoria	IL	17	Family Practice	S	Paroxetine Hcl	Paroxetine Hcl	116	116	968	571.94		#					*
1932385028	Desai	Balaji	Danville	VA	51	Internal Medicine	S	Paroxetine Hcl	Paroxetine Hcl	11	31	930	504.1			11	31	504.1	930	*
1932385069	Schulz	Cele	Depew	NY	36	Nurse Practitioner	S	Paroxetine Hcl	Paroxetine Hcl	23	23	308	125.81			23	23	125.81	308	*
1932385655	Naef	Jana	Cambridge	MA	25	Internal Medicine	S	Paroxetine Hcl	Paroxetine Hcl	13	15	450	114.68		*					*
1932388485	Bloch	Mark	Martinez	CA	6	Psychiatry & Neurology	T	Paroxetine Hcl	Paroxetine Hcl	21	61	1830	543.85		#					*
1932390317	Lutskovsky	Andrey	Bingham Farms	MI	26	General Practice	S	Paroxetine Hcl	Paroxetine Hcl	27	35.3	1030	422.34			14	22.3	209.82	669	*
1932391133	Thomas	Rachel	South Hadley	MA	25	Certified Clinical Nurse Specialist	S	Paroxetine Hcl	Paroxetine Hcl	85	97	2865	911.83	17		27	33	302.35	990	*
1932391661	Morgan	Aaron	Brewton	AL	1	Family Practice	S	Paroxetine Hcl	Paroxetine Hcl	59	147	4394	999.88	22	#					#
1932391687	Swinigan	Shawna	Collinsville	IL	17	Physician Assistant	S	Paroxetine Hcl	Paroxetine Hcl	12	36	1080	349.23		*					*
1932391851	Taber	Faye	Williamsville	NY	36	Nurse Practitioner	S	Paroxetine Hcl	Paroxetine Hcl	16	28	840	285.3		*					*
1932392107	Mclean	Heather	Albany	OR	41	Nurse Practitioner	S	Paroxetine Hcl	Paroxetine Hcl	12	26	780	253.69			12	26	253.69	780	*
1932392859	Briggs	William	Roseburg	OR	41	Nurse Practitioner	S	Paroxetine Hcl	Paroxetine Hcl	37	59	1770	439.27			37	59	439.27	1770	*
1932394087	Bedan Poff	Amy	Clarksville	IN	18	Nurse Practitioner	S	Paroxetine Hcl	Paroxetine Hcl	34	82	2460	886.72		#					*
1932394772	Bell	Keith	Newport	WA	53	Physician Assistant	S	Paroxetine Hcl	Paroxetine Hcl	17	25	724	175.34			0	0	0	0	#
1932395068	Maduro	Alfredo	Corona	NY	36	Physician Assistant	S	Paroxetine Hcl	Paroxetine Hcl	20	20	600	97.29		#					*
1932397189	Roque	Ronaldo	Long Beach	CA	6	Internal Medicine	S	Paroxetine Hcl	Paroxetine Hcl	11	31	930	262.95			11	31	262.95	930	*
1932398377	Furniss	Wilburn	Nacogdoches	TX	48	Family Practice	S	Paroxetine Hcl	Paroxetine Hcl	22	42	1260	288.8			22	42	288.8	1260	*
1932400421	Kilcrease	Julie	Gun Barrel City	TX	48	Nurse Practitioner	S	Paroxetine Hcl	Paroxetine Hcl	11	29	870	315.59		*					*
1932400991	Hitt	Rebecca	Wyoming	MN	27	Nurse Practitioner	S	Paroxetine Hcl	Paroxetine Hcl	26	66	1980	483.43		#					*
1932404662	Hall	Patricia	Thomaston	GA	13	Family Practice	S	Paroxetine Hcl	Paroxetine Hcl	36	90	2698	687.32			18	52	296.87	1558	*
1932406907	Nichols	Brooke	Huntington	NY	36	Hospice and Palliative Care	S	Paroxetine Hcl	Paroxetine Hcl	13	39	1170	297.47			13	39	297.47	1170	*
1932406980	Leffew	Stanley	Pampa	TX	48	Nurse Practitioner	S	Paroxetine Hcl	Paroxetine Hcl	35	57	1710	401.22			21	37	340.14	1110	*
1932407244	Joy	Trudy	Hickory Creek	TX	48	Physician Assistant	S	Paroxetine Hcl	Paroxetine Hcl	24	40	1200	231.13		#					*
1932407889	Newman	Jason	Clayton	NC	37	Physician Assistant	S	Paroxetine Hcl	Paroxetine Hcl	17	37	1110	154.24			17	37	154.24	1110	*
1932407947	Magee	Jessica	Hattiesburg	MS	28	Nurse Practitioner	S	Paroxetine Hcl	Paroxetine Hcl	21	21.2	635	201.6			21	21.2	201.6	635	*
1932408572	Kim	Grace	Los Angeles	CA	6	Family Practice	S	Paroxetine Hcl	Paroxetine Hcl	26	86.7	2600	451.29		#					*
1932410206	Pfalzer	David	Warsaw	NY	36	Nurse Practitioner	S	Paroxetine Hcl	Paroxetine Hcl	78	82	2429	826.86	15	*					*
1932410362	Cheng	Fan	Bethlehem	PA	42	Family Practice	S	Paroxetine Hcl	Paroxetine Hcl	45	95	2850	437.59		#					*
1932410586	Mukhi	Ruhayna	Uniondale	NY	36	Family Practice	S	Paroxetine Hcl	Paroxetine Hcl	22	24	720	88.12			0	0	0	0	#
1932410776	Squyres	Justin	Clifton	TX	48	Family Practice	S	Paroxetine Hcl	Paroxetine Hcl	27	47	1410	267.01		#					*
1932410958	Mccain	Laura	Lebanon	KY	21	Nurse Practitioner	S	Paroxetine Hcl	Paroxetine Hcl	19	33	975	160.01		*					*
1932411733	Dickes	Edward	Watertown	SD	46	Internal Medicine	S	Paroxetine Hcl	Paroxetine Hcl	18	38	1111	147.81		#					*
1932412392	Ashton	Jordan	Wausau	WI	55	Family Practice	S	Paroxetine Hcl	Paroxetine Hcl	29	60.2	1805	575.56			14	39	208.63	1170	*
1932412442	Pickering	David	Parkersburg	WV	54	Internal Medicine	S	Paroxetine Hcl	Paroxetine Hcl	45	67	2010	481.76			34	56	402.04	1680	*
1932412954	Camel	Clacy	Pearland	TX	48	Psychiatry	S	Paroxetine Hcl	Paroxetine Hcl	16	24	720	234.31		*					*
1932413812	Singhal	Aaditya	Monroe	WA	53	Family Practice	S	Paroxetine Hcl	Paroxetine Hcl	17	17	510	146.57		*					*
1932413911	D'ambrosio	Sarah	Plainville	MA	25	Nurse Practitioner	S	Paroxetine Hcl	Paroxetine Hcl	11	11	330	70.65			11	11	70.65	330	*
1932414703	Wan	Cecilia	Oxford	NC	37	Nurse Practitioner	S	Paroxetine Hcl	Paroxetine Hcl	25	45	1350	263.03		*					*
1932415114	Nguyen	Phuong-Linh Thi	Aurora	CO	8	Nurse Practitioner	S	Paroxetine Hcl	Paroxetine Hcl	15	15	450	377.53			15	15	377.53	450	*
1932415775	Aremu	Adeoye	Anniston	AL	1	Internal Medicine	S	Paroxetine Hcl	Paroxetine Hcl	11	33	990	131.14		*					*
1932415841	Orr	Cara	Philadelphia	PA	42	Physician Assistant	S	Paroxetine Hcl	Paroxetine Hcl	25	71	2130	494.4		#					*
1932415965	Malone	John	Hudson	FL	12	Family Practice	S	Paroxetine Hcl	Paroxetine Hcl	30	80	2400	435.48		#					*
1932416179	Malone-Prioleau	Osric	Saint Marys	WV	54	Nurse Practitioner	S	Paroxetine Hcl	Paroxetine Hcl	16	22	660	182.54			0	0	0	0	#
1932416450	Silver	Julie	Scotland Neck	NC	37	Nurse Practitioner	S	Paroxetine Hcl	Paroxetine Hcl	32	36	1058	264.34		#					*
1932417300	Peterson	Bryce	Bountiful	UT	49	Family Practice	S	Paroxetine Hcl	Paroxetine Hcl	17	50.7	1521	387.48		#					*
1932417334	Vaccaro	Bridget	Buffalo	NY	36	Nurse Practitioner	S	Paroxetine Hcl	Paroxetine Hcl	14	32	960	237.18		*					*
1932417722	Her	Txong	Fresno	CA	6	Physician Assistant	S	Paroxetine Hcl	Paroxetine Hcl	43	57	1710	189.94			31	37	141.15	1110	*
1932418035	Moga	Betsy	Alexandria	MN	27	Nurse Practitioner	S	Paroxetine Hcl	Paroxetine Hcl	25	57.1	1695	323.55			25	57.1	323.55	1695	*
1932418563	Rice	Shannon	Auburn	WA	53	Nurse Practitioner	S	Paroxetine Hcl	Paroxetine Hcl	23	55	1650	309.77		#					*
1932420239	Blandamer	Mildred	Talladega	AL	1	Nurse Practitioner	S	Paroxetine Hcl	Paroxetine Hcl	17	45.2	1356	330.31			0	0	0	0	#
1932420379	Macbrayne	Michael	Marana	AZ	4	Nurse Practitioner	S	Paroxetine Hcl	Paroxetine Hcl	48	54	1618	617.29			14	16	252.88	480	*
1932420783	Hyatt	Brad	Twin Falls	ID	16	Family Practice	S	Paroxetine Hcl	Paroxetine Hcl	15	33.1	987	134.44			15	33.1	134.44	987	*
1932423829	Chin Feman	Siu Ping	Worcester	MA	25	Psychiatry	S	Paroxetine Hcl	Paroxetine Hcl	18	18	517	124.5		*					*
1932424769	Silva	Phillip	Dallas	TX	48	Geriatric Medicine	S	Paroxetine Hcl	Paroxetine Hcl	71	71	1879	720.74	12		32	32	311.19	829	*
1932425089	Sullivan	Linda	Seguin	TX	48	Family Practice	S	Paroxetine Hcl	Paroxetine Hcl	12	28	840	131.59		*					*
1932425139	Blaszak	Faye	Greenville	SC	45	Nurse Practitioner	S	Paroxetine Hcl	Paroxetine Hcl	12	12	360	42.22			12	12	42.22	360	*
1932425923	Chisholm	William	Aurora	CO	8	Internal Medicine	S	Paroxetine Hcl	Paroxetine Hcl	26	40	1171	548.62		#					*
1932426293	Vadlamudi	Phani Deepthi	Harrison	MI	26	Family Practice	S	Paroxetine Hcl	Paroxetine Hcl	44	98	2910	680.71	11		33	87	551.79	2580	*
1932426806	Donnell	James	Houma	LA	22	Family Practice	S	Paroxetine Hcl	Paroxetine Hcl	25	51	1530	447.88		#					*
1932427879	Steele	Adam	Indianapolis	IN	18	Family Practice	S	Paroxetine Hcl	Paroxetine Hcl	20	48	1440	272.93		*					*
1932429131	John	Teney	Lawton	OK	40	Family Practice	S	Paroxetine Hcl	Paroxetine Hcl	31	31	653	363.59			31	31	363.59	653	*
1932429289	Niday	Takeshia	San Diego	CA	6	Psychiatry	S	Paroxetine Hcl	Paroxetine Hcl	13	13	390	79.52		*					*
1932429602	Slack	Melanie	Bel Air	MD	24	Obstetrics & Gynecology	S	Paroxetine Hcl	Paroxetine Hcl	12	12	360	138.13		#					*
1932429776	Guan	Stacey	Granville	OH	39	Family Practice	S	Paroxetine Hcl	Paroxetine Hcl	16	28	840	182.78		#					*
1932435518	Terrell	Suzanne	Quitman	TX	48	Nurse Practitioner	S	Paroxetine Hcl	Paroxetine Hcl	30	70	2100	369.21			19	43	268.63	1290	*
1932436532	Kohli	Anumeha	Austin	TX	48	Internal Medicine	S	Paroxetine Hcl	Paroxetine Hcl	19	41	1230	313.35		#					*
1932437167	Stom	Sandra	Brookville	PA	42	Nurse Practitioner	S	Paroxetine Hcl	Paroxetine Hcl	17	17	435	195.75			17	17	195.75	435	*
1932439858	Saleem	Kashif	Lubbock	TX	48	Family Practice	S	Paroxetine Hcl	Paroxetine Hcl	19	33	990	183.75		*					*
1932440260	Martin	Erin	Hixson	TN	47	Nurse Practitioner	S	Paroxetine Hcl	Paroxetine Hcl	24	44	1289	334.03			24	44	334.03	1289	*
1932441292	Rawlins	Jonas	Lynchburg	VA	51	Internal Medicine	S	Paroxetine Hcl	Paroxetine Hcl	23	36	1078	167.57		*					*
1932447422	Khan	Nida	Staten Island	NY	36	Psychiatry	S	Paroxetine Hcl	Paroxetine Hcl	19	19	570	224.58			0	0	0	0	#
1932447695	Barron	Gregory	Meridian	ID	16	Nurse Practitioner	S	Paroxetine Hcl	Paroxetine Hcl	40	40.4	1187	594.77			40	40.4	594.77	1187	*
1932449907	Ross	Whitney	Sale Creek	TN	47	Physician Assistant	S	Paroxetine Hcl	Paroxetine Hcl	13	19	570	222.79			13	19	222.79	570	*
1932452299	Halleman	Haley	Nyssa	OR	41	Physician Assistant	S	Paroxetine Hcl	Paroxetine Hcl	26	34	1020	315.18			26	34	315.18	1020	*
1932452513	Joseph	Iris	Charlestown	MA	25	Nurse Practitioner	S	Paroxetine Hcl	Paroxetine Hcl	15	15	226	123.29			15	15	123.29	226	*
1932454709	Patel	Sheena	Costa Mesa	CA	6	Physician Assistant	S	Paroxetine Hcl	Paroxetine Hcl	27	27	810	208.09			14	14	87.96	420	*
1932454733	Ji	Rong	Philadelphia	PA	42	Internal Medicine	S	Paroxetine Hcl	Paroxetine Hcl	14	28	840	195.12			14	28	195.12	840	*
1932455839	Hirokawa	Rie	Cleveland	OH	39	Family Practice	S	Paroxetine Hcl	Paroxetine Hcl	11	13	385	147.22		*					*
1932455946	Salas Sanchez	Willy	Providence	RI	44	Internal Medicine	S	Paroxetine Hcl	Paroxetine Hcl	12	12	360	30			12	12	30	360	*
1932456035	Walther	Jodi	Cedar Falls	IA	19	Nurse Practitioner	S	Paroxetine Hcl	Paroxetine Hcl	17	19.2	524	183.56			17	19.2	183.56	524	*
1932457694	Sisk	Kathleen	Hillsborough	NC	37	Nurse Practitioner	S	Paroxetine Hcl	Paroxetine Hcl	26	30	900	215.07		*					*
1932458825	Barnes	Shawn	Encinitas	CA	6	Psychiatry	S	Paroxetine Hcl	Paroxetine Hcl	12	12	340	67.31			0	0	0	0	#
1932460185	Kowalis	Michelle	Pueblo	CO	8	Internal Medicine	S	Paroxetine Hcl	Paroxetine Hcl	23	57	1710	254.43		#					*
1932461241	Eng	Trang	Arcadia	CA	6	Internal Medicine	S	Paroxetine Hcl	Paroxetine Hcl	14	36	1080	316.87		#					*
1932461506	Mcdonald	Danielle	Wichita	KS	20	Family Practice	S	Paroxetine Hcl	Paroxetine Hcl	14	22	660	177.25		#					*
1932462686	Sanders	Amandajo	Grand Blanc	MI	26	Family Practice	S	Paroxetine Hcl	Paroxetine Hcl	17	47.1	1412	325.79			17	47.1	325.79	1412	*
1932462959	Montgomery	David	Columbia	SC	45	Family Practice	S	Paroxetine Hcl	Paroxetine Hcl	22	48	1388	301.78		#					*
1932463288	Moore	Amanda	Greenwell Springs	LA	22	Nurse Practitioner	S	Paroxetine Hcl	Paroxetine Hcl	27	37	1110	192.54			27	37	192.54	1110	*
1932464542	Parrish	Heath	Fitzgerald	GA	13	Nurse Practitioner	S	Paroxetine Hcl	Paroxetine Hcl	33	61	1830	395.74		#					*
1932464765	Shah	Gargi	Oklahoma City	OK	40	Internal Medicine	S	Paroxetine Hcl	Paroxetine Hcl	31	93	2790	486.94			31	93	486.94	2790	*
1932467107	Karandikar	Maria	Raleigh	NC	37	Nurse Practitioner	S	Paroxetine Hcl	Paroxetine Hcl	12	12	350	106.17		#					*
1932468980	Giguiere	Thomas	Elizabeth City	NC	37	Family Practice	S	Paroxetine Hcl	Paroxetine Hcl	37	85	2550	592.52			24	60	440.94	1800	*
1932470978	Sombredero Sanchez	Alisson	Oakland	CA	6	Internal Medicine	S	Paroxetine Hcl	Paroxetine Hcl	30	30	900	234.25			0	0	0	0	#
1932472859	Ruthenberg	Kristen	Mentor	OH	39	Nurse Practitioner	S	Paroxetine Hcl	Paroxetine Hcl	11	19	550	188.73		*					*
1932478856	Mckearney	Daniel	Lillington	NC	37	Physician Assistant	S	Paroxetine Hcl	Paroxetine Hcl	16	40	1200	383.96			16	40	383.96	1200	*
1932478955	Shuya	Sandra	Santa Teresa	NM	35	Nurse Practitioner	S	Paroxetine Hcl	Paroxetine Hcl	36	43	1290	284.81			17	19	84.45	570	*
1932479094	Subrati	Rahman	Montville	NJ	34	Family Practice	S	Paroxetine Hcl	Paroxetine Hcl	14	26	750	217.1			14	26	217.1	750	*
1932485281	Morf	Alexander	Santa Barbara	CA	6	Internal Medicine	S	Paroxetine Hcl	Paroxetine Hcl	14	42	1260	286.7			14	42	286.7	1260	*
1932487113	Mcleod	Courtney	Seymour	TN	47	Nurse Practitioner	S	Paroxetine Hcl	Paroxetine Hcl	35	35	973	379.44			35	35	379.44	973	*
1932489002	Abdul Jabbar	Sarah	St Cloud	MN	27	Internal Medicine	S	Paroxetine Hcl	Paroxetine Hcl	17	49.4	1482	223.11		*					*
1932489325	Furman	Torrie	Owingsville	KY	21	Nurse Practitioner	S	Paroxetine Hcl	Paroxetine Hcl	52	96.5	2880	711.43	13	#					*
1932490240	Kazi	Shahnaz	St Petersburg	FL	12	Family Practice	S	Paroxetine Hcl	Paroxetine Hcl	15	43	1290	242.53			15	43	242.53	1290	*
1932490489	Swafford	Julia	Battle Creek	MI	26	Physician Assistant	S	Paroxetine Hcl	Paroxetine Hcl	16	20	600	95.37			16	20	95.37	600	*
1932491222	Rasbeary	Sandra	Crosby	TX	48	Nurse Practitioner	S	Paroxetine Hcl	Paroxetine Hcl	17	29	870	101.2		*					*
1932491818	Perez-Stokes	Sara	Round Rock	TX	48	Internal Medicine	S	Paroxetine Hcl	Paroxetine Hcl	30	52	1560	378.85		#					*
1932492188	Works	Amy	Milan	IN	18	Nurse Practitioner	S	Paroxetine Er	Paroxetine Hcl	11	13	390	979.89			0	0	0	0	#
1932493871	Combs	Jenifer	Wheelersburg	OH	39	Nurse Practitioner	S	Paroxetine Hcl	Paroxetine Hcl	12	16	480	85.21		*					*
1932494275	Oakley	Meghan	Chattanooga	TN	47	Nurse Practitioner	S	Paroxetine Hcl	Paroxetine Hcl	24	24	329	95.18			24	24	95.18	329	*
1932494937	Cramer	Rebecca	Asheville	NC	37	Family Practice	S	Paroxetine Hcl	Paroxetine Hcl	19	51	1530	405.19			19	51	405.19	1530	*
1932495470	Page	Brandon	Gretna	LA	22	Family Practice	S	Paroxetine Hcl	Paroxetine Hcl	23	55	1650	417.79		#					*
1932496239	Gomez Tobias	Daniel	Billings	MT	30	Internal Medicine	S	Paroxetine Hcl	Paroxetine Hcl	33	63.1	1873	442.88		#					*
1932497732	Everman	Tracy	Martinsville	IN	18	Nurse Practitioner	S	Paroxetine Hcl	Paroxetine Hcl	18	30	900	194.24			18	30	194.24	900	*
1932497922	Weaver	Rebecca	Peoria	IL	17	Nurse Practitioner	S	Paroxetine Hcl	Paroxetine Hcl	34	44	1318	356.22			12	18	78.63	540	*
1932502671	Acosta	Ileana	Miami Springs	FL	12	General Practice	S	Paroxetine Hcl	Paroxetine Hcl	18	32	960	173.57			18	32	173.57	960	*
1932503281	Dupre	Mary	Manchester	NH	33	Nurse Practitioner	S	Paroxetine Hcl	Paroxetine Hcl	16	16	480	172.07		*					*
1932503539	Mbugua	Susan	Dallas	TX	48	Nurse Practitioner	S	Paroxetine Hcl	Paroxetine Hcl	31	45	1222	435.2			31	45	435.2	1222	*
1932503737	Miranda	Rosa	Amarillo	TX	48	Nurse Practitioner	S	Paroxetine Hcl	Paroxetine Hcl	18	30	900	252.38		#					*
1932504131	Bauer	Matthew	Libby	MT	30	Physician Assistant	S	Paroxetine Hcl	Paroxetine Hcl	45	69	2070	285.07			29	51	214.56	1530	*
1932505252	Olofinlade	Folasade	Providence	RI	44	Nurse Practitioner	S	Paroxetine Hcl	Paroxetine Hcl	17	17.2	461	147.43			17	17.2	147.43	461	*
1932505567	Lindsey	Alexandra	Detroit	MI	26	Nurse Practitioner	S	Paroxetine Hcl	Paroxetine Hcl	19	37	1110	191.93			19	37	191.93	1110	*
1932506094	Li	Michelle	Flushing	NY	36	Physician Assistant	S	Paroxetine Hcl	Paroxetine Hcl	21	21	630	223.03			21	21	223.03	630	*
1932506185	Helliker	Stacy	Sacramento	CA	6	Nurse Practitioner	S	Paroxetine Hcl	Paroxetine Hcl	14	14	420	88.87			14	14	88.87	420	*
1932506730	Caicco	Vincent	Warren	OH	39	Family Practice	S	Paroxetine Hcl	Paroxetine Hcl	14	14	416	93.96		#					*
1932507845	Zamberletti	Joan	Framingham	MA	25	Nurse Practitioner	S	Paroxetine Hcl	Paroxetine Hcl	11	19	570	104.89		*					*
1932508744	Jones	Tracy	Cedartown	GA	13	Nurse Practitioner	S	Paroxetine Hcl	Paroxetine Hcl	20	28	840	217.43		*					*
1932511078	Richardson	Kendra	Charlotte	NC	37	Family Practice	S	Paroxetine Hcl	Paroxetine Hcl	27	61	1830	282.92		#					*
1932511276	Murphy	Lee	Waco	TX	48	Family Practice	S	Paroxetine Hcl	Paroxetine Hcl	13	29	847	244.05		*					*
1932512118	Nepa	Justin	Fort Lauderdale	FL	12	Psychiatry	S	Paroxetine Hcl	Paroxetine Hcl	37	45	1350	399.36		#					*
1932512357	Kowalski	Alexander	Stratford	NJ	34	Family Practice	S	Paroxetine Hcl	Paroxetine Hcl	16	34.5	1035	222.79		#					*
1932513686	Gee	Casey	Hutchinson	KS	20	Family Practice	S	Paroxetine Hcl	Paroxetine Hcl	24	54	1620	325.39		#					*
1932514056	Lee	Linda	Albuquerque	NM	35	Nurse Practitioner	S	Paroxetine Hcl	Paroxetine Hcl	30	30	623	687.39			30	30	687.39	623	*
1932514429	Hall	Guila	Omak	WA	53	Family Practice	S	Paroxetine Hcl	Paroxetine Hcl	26	62	1829	474.17		*					*
1932514494	Herman	Elizabeth	Tampa	FL	12	Family Practice	S	Paroxetine Hcl	Paroxetine Hcl	18	52	1560	256.58			18	52	256.58	1560	*
1932514908	Hamlin	Rebecca	Vero Beach	FL	12	Nurse Practitioner	S	Paroxetine Hcl	Paroxetine Hcl	11	11	326	42.56			11	11	42.56	326	*
1932515418	O'harra-Brown	Melissa	Logan	OH	39	Nurse Practitioner	S	Paroxetine Hcl	Paroxetine Hcl	13	25	750	173.5		*					*
1932516309	Bishop	Cassie	Thomaston	GA	13	Nurse Practitioner	S	Paroxetine Hcl	Paroxetine Hcl	23	45	1350	526.84		#					*
1932518362	Issavi	Hormoz	Merced	CA	6	Internal Medicine	S	Paroxetine Hcl	Paroxetine Hcl	17	56.7	1700	443.56		#					*
1932518644	Olivarez	Judith	Del Rio	TX	48	Nurse Practitioner	S	Paroxetine Hcl	Paroxetine Hcl	34	38	1140	149.79			34	38	149.79	1140	*
1932521127	Scott	Jessica	St Petersburg	FL	12	Nurse Practitioner	S	Paroxetine Hcl	Paroxetine Hcl	32	36	1024	533.88			32	36	533.88	1024	*
1932522778	Sietsma	Alexandra	San Diego	CA	6	Nurse Practitioner	S	Paroxetine Hcl	Paroxetine Hcl	22	22	660	147.48		#					*
1932524303	Cavaliere	Robynn	San Diego	CA	6	Nurse Practitioner	S	Paroxetine Hcl	Paroxetine Hcl	17	17	497	234.26		#					*
1932524709	Hill	Nicole	Camden	NJ	34	Nurse Practitioner	S	Paroxetine Hcl	Paroxetine Hcl	12	20	600	185.28		*					*
1932525516	O'connor	Erin	Norwich	CT	9	Nurse Practitioner	S	Paroxetine Hcl	Paroxetine Hcl	12	12	299	168.29			0	0	0	0	#
1932525839	Schommer	Lindsay	Lebanon	NH	33	Nurse Practitioner	S	Paroxetine Hcl	Paroxetine Hcl	16	24	720	93.22			0	0	0	0	#
1932526068	Farrar	Erin	Prestonsburg	KY	21	Nurse Practitioner	S	Paroxetine Hcl	Paroxetine Hcl	42	44	1320	213.53			20	22	72.49	660	*
1932526910	Malooly	Jacob	Wisconsin Rapids	WI	55	Physician Assistant	S	Paroxetine Hcl	Paroxetine Hcl	16	32	960	234.03		*					*
1932527355	Ozoude	Virgilus	South Boston	VA	51	Family Practice	S	Paroxetine Hcl	Paroxetine Hcl	16	46	1380	159.06		#					*
1932528965	Parungao	Jodi	Ukiah	CA	6	Family Practice	S	Paroxetine Hcl	Paroxetine Hcl	12	12	360	57.7		*					*
1932529872	Yasinow	Scott	Cleveland	OH	39	Internal Medicine	S	Paroxetine Hcl	Paroxetine Hcl	14	36	1080	238.08			14	36	238.08	1080	*
1932530623	Boyko	Krystina	Tonasket	WA	53	Family Practice	S	Paroxetine Hcl	Paroxetine Hcl	11	23	690	258.47		*					*
1932530649	Hoops	Brenda	Wauseon	OH	39	Nurse Practitioner	S	Paroxetine Hcl	Paroxetine Hcl	15	39	1170	338.81		#					*
1932531928	Fuller	Lisa	Bryan	TX	48	Nurse Practitioner	S	Paroxetine Hcl	Paroxetine Hcl	15	29	870	204.59			15	29	204.59	870	*
1932532231	Veneman	Michelle	Sheffield Village	OH	39	Nurse Practitioner	S	Paroxetine Hcl	Paroxetine Hcl	19	55	1650	556.51		#					*
1932533742	Brames	Stacey	Fort Wayne	IN	18	Nurse Practitioner	S	Paroxetine Hcl	Paroxetine Hcl	33	33	990	481.95		#					*
1932536232	Dunn	Ephraim	Philadelphia	PA	42	Family Practice	S	Paroxetine Hcl	Paroxetine Hcl	11	11	327	260.27		*					*
1932537354	Martinson	Jon	Glendale	AZ	4	Physician Assistant	S	Paroxetine Hcl	Paroxetine Hcl	119	167	4986	1320.63	31		57	93	739.84	2779		19
1932537586	Jung	Sung Yup	Honolulu	HI	15	Nurse Practitioner	S	Paroxetine Hcl	Paroxetine Hcl	27	57	1710	580			27	57	580	1710	*
1932537925	Banks	Debbie	Richmond	TX	48	Nurse Practitioner	S	Paroxetine Hcl	Paroxetine Hcl	11	17	510	102.94		*					*
1932540242	Monteiro	Renee	Grand Rapids	MI	26	Family Practice	S	Paroxetine Hcl	Paroxetine Hcl	13	21	595	232.17			13	21	232.17	595	*
1932540432	Korbeci	Bihter	Wolcott	NY	36	Family Practice	S	Paroxetine Hcl	Paroxetine Hcl	31	41	1230	240.88		*					*
1932541885	Carr	Shelita	Chalmette	LA	22	Nurse Practitioner	S	Paroxetine Hcl	Paroxetine Hcl	21	33	990	170.89		#					*
1932542750	Nguyen	Rachel	San Marcos	CA	6	Psychiatry	S	Paroxetine Hcl	Paroxetine Hcl	11	28.3	850	199.25		*					*
1932542891	Ko	Eun	Tulsa	OK	40	Family Practice	S	Paroxetine Hcl	Paroxetine Hcl	14	42	1260	477.54			14	42	477.54	1260	*
1932543220	Dickson	Devin	Rowlett	TX	48	Internal Medicine	S	Paroxetine Hcl	Paroxetine Hcl	11	29	854	126.1			11	29	126.1	854	*
1932543444	Cureton	Charlene	Cincinnati	OH	39	Nurse Practitioner	S	Paroxetine Hcl	Paroxetine Hcl	16	34	1020	427.35		#					*
1932544459	Kunin	Sarah	Birmingham	AL	1	Internal Medicine	S	Paroxetine Hcl	Paroxetine Hcl	14	30	900	214.96			14	30	214.96	900	*
1932545498	Spies	Jennifer	Canton	OH	39	Nurse Practitioner	S	Paroxetine Hcl	Paroxetine Hcl	25	25	699	411.74		*					*
1932545894	Trobaugh	Kristin	Toledo	OH	39	Family Practice	S	Paroxetine Hcl	Paroxetine Hcl	42	74	2220	411.15			16	48	171.5	1440	*
1932546124	Mcdonald	Shandy	Madisonville	TN	47	Nurse Practitioner	S	Paroxetine Hcl	Paroxetine Hcl	79	109	3259	964.29	21		21	23	166.37	690	*
1932546884	Johnson	Meaghan	Erie	PA	42	Family Practice	S	Paroxetine Hcl	Paroxetine Hcl	14	26	780	149.76		*					*
1932547130	Zerr	Kayleigh	Pueblo	CO	8	Internal Medicine	S	Paroxetine Hcl	Paroxetine Hcl	21	47	1410	316.03			21	47	316.03	1410	*
1932547213	Papazian	Midhuna	Yakima	WA	53	Family Practice	S	Paroxetine Hcl	Paroxetine Hcl	11	11	330	159.92			11	11	159.92	330	*
1932548633	Ayub	Gisela	El Paso	TX	48	Nurse Practitioner	S	Paroxetine Hcl	Paroxetine Hcl	26	26	780	258.6		*					*
1932549177	Joshi	Purwa	Minot	ND	38	Family Practice	S	Paroxetine Hcl	Paroxetine Hcl	25	73	2190	415.8			25	73	415.8	2190	*
1932549250	Zaidi	Syed	Saint Louis	MO	29	Geriatric Psychiatry	S	Paroxetine Hcl	Paroxetine Hcl	54	59.1	1484	744.08			20	25.1	181.05	688	*
1932550381	Allen	Nicole	Bakersville	NC	37	Family Practice	S	Paroxetine Hcl	Paroxetine Hcl	11	15	450	159.53			11	15	159.53	450	*
1932551140	Doying	Joy	Clyde	NC	37	Nurse Practitioner	S	Paroxetine Hcl	Paroxetine Hcl	13	13	390	93.89		*					*
1932551322	Purdy	Natalie	Greenville	SC	45	Nurse Practitioner	S	Paroxetine Hcl	Paroxetine Hcl	11	21	618	61.13			11	21	61.13	618	*
1932552403	Lee	Jennings	Ceres	CA	6	Nurse Practitioner	S	Paroxetine Hcl	Paroxetine Hcl	21	29	870	183.03			0	0	0	0	#
1932552700	Khoury	Meiray	Detroit	MI	26	Nurse Practitioner	S	Paroxetine Hcl	Paroxetine Hcl	11	19	570	115.99		*					*
1932552718	Crouse	Nona	Richlands	VA	51	Nurse Practitioner	S	Paroxetine Hcl	Paroxetine Hcl	21	59	1770	396.37		*					*
1932553799	Morrison	Gregg	Traverse City	MI	26	Nurse Practitioner	S	Paroxetine Hcl	Paroxetine Hcl	24	24.2	703	243.8			24	24.2	243.8	703	*
1932554003	Ewing	Eric	Bronx	NY	36	Student in an Organized Health Care Education/Training Program	T	Paroxetine Hcl	Paroxetine Hcl	21	21	630	79.94			21	21	79.94	630	*
1932554680	Metzger	Katie	Stayton	OR	41	Physician Assistant	S	Paroxetine Hcl	Paroxetine Hcl	11	11	328	40.63			11	11	40.63	328	*
1932554714	Schupbach	Jamie	Peoria	IL	17	Nurse Practitioner	S	Paroxetine Hcl	Paroxetine Hcl	15	15.1	411	123.88			15	15.1	123.88	411	*
1932557220	Gillenwater	Cole	Wichita	KS	20	Family Practice	S	Paroxetine Hcl	Paroxetine Hcl	20	34	1020	176.92			20	34	176.92	1020	*
1932557295	Witt	Lea	Delaware	OH	39	Nurse Practitioner	S	Paroxetine Hcl	Paroxetine Hcl	16	20	600	65.86		*					*
1932561503	Ashmore	Nancy	Paris	TX	48	Nurse Practitioner	S	Paroxetine Hcl	Paroxetine Hcl	31	67.2	1988	441.43			18	54	232.44	1620	*
1932563566	Johnson	Beth	Windsor	CO	8	Family Practice	S	Paroxetine Hcl	Paroxetine Hcl	11	30.9	926	357.58		*					*
1932563996	Pena	Sandra	Chicago	IL	17	Family Practice	S	Paroxetine Hcl	Paroxetine Hcl	18	26	754	309.33			0	0	0	0	#
1932565967	Marotta	Jeanne	Pagosa Springs	CO	8	Nurse Practitioner	S	Paroxetine Hcl	Paroxetine Hcl	13	39	1170	221.74		*					*
1932566742	Price	Kwanza	Jackson	MS	28	Nurse Practitioner	S	Paroxetine Hcl	Paroxetine Hcl	117	140.4	4188	987.5	22		32	35	357.97	1026	*
1932567567	Herrera Gonzalez	Onedo	Miami	FL	12	General Practice	S	Paroxetine Hcl	Paroxetine Hcl	12	30	900	212.59			12	30	212.59	900	*
1932568516	Alvarez	Olga	Hialeah	FL	12	Licensed Practical Nurse	T	Paroxetine Hcl	Paroxetine Hcl	56	58	1740	250.52	20	#					#
1932571577	Scott	Kimberly	Texarkana	TX	48	Nurse Practitioner	S	Paroxetine Hcl	Paroxetine Hcl	11	33	990	200.8		*					*
1932571692	Huggins	Elizabeth	Mesa	AZ	4	Nurse Practitioner	S	Paroxetine Hcl	Paroxetine Hcl	113	123	3633	1672.72	17		14	16	194.81	464	*
1932576642	Welch	Kelsey	Mound City	KS	20	Nurse Practitioner	S	Paroxetine Hcl	Paroxetine Hcl	11	33	990	107.14		*					*
1932579737	Hunter	Callie	Stanberry	MO	29	Nurse Practitioner	S	Paroxetine Hcl	Paroxetine Hcl	13	15	450	90.25		*					*
1932580495	Patel	Ankur	Dorchester	MA	25	Family Practice	S	Paroxetine Hcl	Paroxetine Hcl	18	50	1500	350.29		#					*
1932580743	Lee	Grace	Spring	TX	48	Family Practice	S	Paroxetine Hcl	Paroxetine Hcl	16	38	1140	180.81			16	38	180.81	1140	*
1932580966	Gattuso	Rachel	Fayetteville	NY	36	Nurse Practitioner	S	Paroxetine Hcl	Paroxetine Hcl	21	21	630	155.88			0	0	0	0	#
1932581014	Lattimore	Glenna	Simpsonville	SC	45	Nurse Practitioner	S	Paroxetine Hcl	Paroxetine Hcl	15	23	690	84		*					*
1932584075	Giltner	Laurie	Saint Louis	MO	29	Nurse Practitioner	S	Paroxetine Hcl	Paroxetine Hcl	17	25	723	216.48		*					*
1932587342	James	Laurence	Sweetwater	TN	47	Internal Medicine	S	Paroxetine Hcl	Paroxetine Hcl	33	43	784	236.09		#					*
1932587359	Fix-Lanes	Whitney	Kennewick	WA	53	Family Practice	S	Paroxetine Hcl	Paroxetine Hcl	30	50	1500	540.08			17	21	298.15	630	*
1932587664	Dorsey	Crystal	Winston Salem	NC	37	Family Practice	S	Paroxetine Hcl	Paroxetine Hcl	16	36	1060	205.36		#					*
1932588241	Clark	Hunter	Dothan	AL	1	Nurse Practitioner	S	Paroxetine Hcl	Paroxetine Hcl	11	26	780	267.01		*					*
1932591658	Everett	Caryn	St Johnsbury	VT	50	Nurse Practitioner	S	Paroxetine Hcl	Paroxetine Hcl	16	36	1080	246.01			16	36	246.01	1080	*
1932591740	Massey	Richard	Tonasket	WA	53	Physician Assistant	S	Paroxetine Hcl	Paroxetine Hcl	14	31.5	930	287.71		*					*
1932592987	Buchanan	Elizabeth	Victoria	VA	51	Nurse Practitioner	S	Paroxetine Hcl	Paroxetine Hcl	20	24	720	90.61		*					*
1932594348	O'neal	Brittany	Louisville	KY	21	Family Practice	S	Paroxetine Hcl	Paroxetine Hcl	15	33	990	203.73		#					*
1932597937	Sluss	Trina	Bluefield	WV	54	Nurse Practitioner	S	Paroxetine Hcl	Paroxetine Hcl	11	21	630	89.47		*					*
1932599487	Rutledge	Jennifer	Raleigh	NC	37	Nurse Practitioner	S	Paroxetine Hcl	Paroxetine Hcl	12	12	360	248.04			12	12	248.04	360	*
1932601218	Bellamy	Rachel	East Brunswick	NJ	34	Physician Assistant	S	Paroxetine Hcl	Paroxetine Hcl	54	54	1556	572.83	11		16	16	169.16	480	*
1932606365	Beckman	Amber	Romney	WV	54	Physician Assistant	S	Paroxetine Hcl	Paroxetine Hcl	15	33	990	177.5		#					*
1932607066	Womack	Marlon	Lubbock	TX	48	Nurse Practitioner	S	Paroxetine Hcl	Paroxetine Hcl	34	34	810	293.5			34	34	293.5	810	*
1932609161	Gray	Anna	Mentor	OH	39	Physician Assistant	S	Paroxetine Er	Paroxetine Hcl	24	24	720	2060.72			0	0	0	0	#
1932609161	Gray	Anna	Mentor	OH	39	Physician Assistant	S	Paroxetine Hcl	Paroxetine Hcl	99	109.1	3157	1745.83	21		25	35.1	677.01	1054	*
1932610136	Jenkins	Melissa	Munfordville	KY	21	Nurse Practitioner	S	Paroxetine Hcl	Paroxetine Hcl	37	76	2278	445.45	13		23	51	277.52	1528	*
1932610367	Davenport	Nikki	Loretto	TN	47	Nurse Practitioner	S	Paroxetine Hcl	Paroxetine Hcl	13	13	390	89			13	13	89	390	*
1932611951	Harkrider	Lauren	Hickory Creek	TX	48	Physician Assistant	S	Paroxetine Hcl	Paroxetine Hcl	11	15	450	129.7			11	15	129.7	450	*
1932618238	Morris-Syverson	Caitlin	Sandusky	OH	39	Nurse Practitioner	S	Paroxetine Hcl	Paroxetine Hcl	11	15	450	104.7			0	0	0	0	#
1932618683	Gieron	Teresa	Horsham	PA	42	Nurse Practitioner	S	Paroxetine Hcl	Paroxetine Hcl	13	13	390	346.37			13	13	346.37	390	*
1932619236	Self	Kimberly	Arab	AL	1	Nurse Practitioner	S	Paroxetine Hcl	Paroxetine Hcl	22	54	1620	336.13	12		11	29	163.23	870	*
1932621752	Lesnjak	Misty	Wauwatosa	WI	55	Nurse Practitioner	S	Paroxetine Hcl	Paroxetine Hcl	14	42	1260	443.86		*					*
1932624053	Porter	Laurine	Folkston	GA	13	Nurse Practitioner	S	Paroxetine Hcl	Paroxetine Hcl	11	11	330	184.77		*					*
1932625068	Combs	Steven	Lynchburg	VA	51	Physician Assistant	S	Paroxetine Hcl	Paroxetine Hcl	21	29	870	92.51		*					*
1932626132	Schumilas	Harry	Dallas	OR	41	Family Practice	S	Paroxetine Hcl	Paroxetine Hcl	32	57.2	1700	409.6			21	46	264.99	1366	*
1932627395	Sexton	Alicia	Payson	AZ	4	Nurse Practitioner	S	Paroxetine Hcl	Paroxetine Hcl	11	13	358	136.42			0	0	0	0	#
1932627825	Keppler	Joseph	Beachwood	OH	39	Nurse Practitioner	S	Paroxetine Hcl	Paroxetine Hcl	12	17	510	92.86			0	0	0	0	#
1932629284	Nester	Moira	Reedsville	PA	42	Nurse Practitioner	S	Paroxetine Hcl	Paroxetine Hcl	12	30	900	78.24		*					*
1932629946	Doyle-Delgado	Kacie	Sandy	UT	49	Nurse Practitioner	S	Paroxetine Hcl	Paroxetine Hcl	18	20	600	48.86			18	20	48.86	600	*
1932633179	Contreras	Raymond	Terre Haute	IN	18	Physician Assistant	S	Paroxetine Hcl	Paroxetine Hcl	50	60.3	1683	597.61		*					*
1932633526	Szeto	Ashley	Los Angeles	CA	6	Pharmacist	T	Paroxetine Hcl	Paroxetine Hcl	15	15	450	98.85			0	0	0	0	#
1932636552	Mccarthy	Sorcha	Jacksonville	FL	12	Nurse Practitioner	S	Paroxetine Hcl	Paroxetine Hcl	12	32	960	166.23		#					*
1932636990	Engbert	Katelyn	Chevy Chase	MD	24	Nurse Practitioner	S	Paroxetine Hcl	Paroxetine Hcl	44	45.1	1354	388.49			14	15	72.66	450	*
1932639242	Zeleke	Akal	Florence	SC	45	Family Practice	S	Paroxetine Hcl	Paroxetine Hcl	13	13	390	209.68			0	0	0	0	#
1932640950	Milner	Roseann	West Babylon	NY	36	Nurse Practitioner	S	Paroxetine Hcl	Paroxetine Hcl	16	42	1260	710.63		*					*
1932644895	Burrows	Kristen	Wyoming	MI	26	Physician Assistant	S	Paroxetine Hcl	Paroxetine Hcl	18	24	720	157.87		*					*
1932646502	Fassusiankam	Line Ornella	Los Angeles	CA	6	Pharmacist	T	Paroxetine Hcl	Paroxetine Hcl	22	22	660	142.48		#					*
1932646643	Rozsonits	Emily	Union	KY	21	Nurse Practitioner	S	Paroxetine Hcl	Paroxetine Hcl	28	28	584	144.59			12	12	54.81	360	*
1932652096	Combs	Joanne	Booneville	KY	21	Nurse Practitioner	S	Paroxetine Hcl	Paroxetine Hcl	16	24	720	108.37			0	0	0	0	#
1932652757	Swisher	Kelsie	Waterloo	IA	19	Nurse Practitioner	S	Paroxetine Hcl	Paroxetine Hcl	37	55	1622	462.44		*					*
1932653052	Ames	Diane	Olympia	WA	53	Nurse Practitioner	S	Paroxetine Hcl	Paroxetine Hcl	13	39	1170	211.34		*					*
1932654142	Miller	Elizabeth	Brownwood	TX	48	Nurse Practitioner	S	Paroxetine Hcl	Paroxetine Hcl	11	17.1	514	60.44		*					*
1932655271	Brinkman	Melissa	Cincinnati	OH	39	Nurse Practitioner	S	Paroxetine Hcl	Paroxetine Hcl	19	41	1228	372.72	13	#					#
1932655420	Rakke	Tamara	Stillwater	MN	27	Nurse Practitioner	S	Paroxetine Hcl	Paroxetine Hcl	23	23	640	214.76		#					*
1932655982	Chaille	Tiffany	Terre Haute	IN	18	Nurse Practitioner	S	Paroxetine Er	Paroxetine Hcl	30	30	900	3929.05			12	12	1618.75	360	*
1932655982	Chaille	Tiffany	Terre Haute	IN	18	Nurse Practitioner	S	Paroxetine Hcl	Paroxetine Hcl	13	25	750	203.96		*					*
1932657640	Peterson	Dianna	Gaffney	SC	45	Nurse Practitioner	S	Paroxetine Hcl	Paroxetine Hcl	22	28.1	843	135.98			22	28.1	135.98	843	*
1932658911	Sargent	Thomas	Decatur	AL	1	Nurse Practitioner	S	Paroxetine Hcl	Paroxetine Hcl	30	36	1080	200.69			11	13	52.64	390	*
1932659414	Garner	Tiffany	Winter Haven	FL	12	Nurse Practitioner	S	Paroxetine Hcl	Paroxetine Hcl	32	82	2460	733.5	11	#					*
1932659422	Hansen	Tiki	Bangor	ME	23	Nurse Practitioner	S	Paroxetine Hcl	Paroxetine Hcl	46	46	1303	399.73			14	14	83.93	392	*
1932665031	Lape	Bobbi	Altoona	PA	42	Nurse Practitioner	S	Paroxetine Hcl	Paroxetine Hcl	13	13.1	352	715.67		*					*
1932676194	Jackson	Ellanikole	Counce	TN	47	Nurse Practitioner	S	Paroxetine Hcl	Paroxetine Hcl	15	29	870	111		#					*
1932680451	Shelby	Patti	Jasper	GA	13	Registered Nurse	T	Paroxetine Hcl	Paroxetine Hcl	11	13	390	207.67			0	0	0	0	#
1932682911	Diaz	Arturo	Pembroke Pines	FL	12	Nurse Practitioner	S	Paroxetine Er	Paroxetine Hcl	35	35	1050	4448.93	11		35	35	4448.93	1050		11
1932682911	Diaz	Arturo	Pembroke Pines	FL	12	Nurse Practitioner	S	Paroxetine Hcl	Paroxetine Hcl	460	468	14040	2116.26	75		432	440	1974.54	13200	#
1932692993	Bruton	Stephanie	Staunton	VA	51	Physician Assistant	S	Paroxetine Hcl	Paroxetine Hcl	17	25	749	135.77		*					*
1932693330	Strahl	Robin	Richland	IN	18	Nurse Practitioner	S	Paroxetine Hcl	Paroxetine Hcl	32	36	1080	415.48		*					*
1932695020	Franke	Katherine	Indianapolis	IN	18	Nurse Practitioner	S	Paroxetine Hcl	Paroxetine Hcl	20	32	960	302.45			20	32	302.45	960	*
1932695475	Hale	Lynette	Gulf Breeze	FL	12	Nurse Practitioner	S	Paroxetine Hcl	Paroxetine Hcl	18	20	568	248.79		*					*
1932695517	George	Dylan	Hampton	VA	51	Nurse Practitioner	S	Paroxetine Hcl	Paroxetine Hcl	20	20	590	172.09		*					*
1942200209	Sinatra	Lawrence	Williamsville	NY	36	Family Practice	S	Paroxetine Hcl	Paroxetine Hcl	34	67	2010	394.65			34	67	394.65	2010	*
1942200282	Arocha	Jose	Sparta	NC	37	Internal Medicine	S	Paroxetine Hcl	Paroxetine Hcl	34	57	1710	307.11			18	41	246.27	1230	*
1942200456	Hanes	Lori	Wichita Falls	TX	48	Family Practice	S	Paroxetine Hcl	Paroxetine Hcl	30	52	1560	423.85			30	52	423.85	1560	*
1942200472	Gastell	Gilberto	Union City	NJ	34	Internal Medicine	S	Paroxetine Er	Paroxetine Hcl	15	23	690	2246.73			15	23	2246.73	690	*
1942200472	Gastell	Gilberto	Union City	NJ	34	Internal Medicine	S	Paroxetine Hcl	Paroxetine Hcl	104	182	5442	2211.46	22	#					#
1942200548	Ng	Stanley	Pleasanton	CA	6	Internal Medicine	S	Paroxetine Hcl	Paroxetine Hcl	25	53.2	1593	393.69			25	53.2	393.69	1593	*
1942200985	Landis	William	Grand Island	NE	31	Internal Medicine	S	Paroxetine Hcl	Paroxetine Hcl	67	103	2998	520.08	14	#					#
1942201439	Ghraowi	Mohamad	Corpus Christi	TX	48	Hematology-Oncology	S	Paroxetine Hcl	Paroxetine Hcl	14	32	960	133.58		#					*
1942201546	Denker	John	Portland	OR	41	General Practice	S	Paroxetine Hcl	Paroxetine Hcl	11	11	315	124.18			11	11	124.18	315	*
1942201561	Comenencia	Edsel	Orlando	FL	12	Family Practice	S	Paroxetine Hcl	Paroxetine Hcl	14	28	840	269.95			14	28	269.95	840	*
1942201777	Gapay	Alexander	Middletown	NY	36	Family Practice	S	Paroxetine Hcl	Paroxetine Hcl	16	20	600	162.13		*					*
1942202080	Joustra	Clarence	Lamar	MO	29	Family Practice	S	Paroxetine Hcl	Paroxetine Hcl	24	32	919	329.09			24	32	329.09	919	*
1942202197	Goldschmidt	Joseph	Drexel Hill	PA	42	Internal Medicine	S	Paroxetine Hcl	Paroxetine Hcl	13	15	450	155.53			13	15	155.53	450	*
1942202213	Thomas	William	Burleson	TX	48	Family Practice	S	Paroxetine Hcl	Paroxetine Hcl	34	78.5	2355	715.76		#					*
1942202288	Gray	Dennis	Louisville	KY	21	Family Practice	S	Paroxetine Hcl	Paroxetine Hcl	83	163	4839	1135.97	18		36	94	660.22	2805	#
1942202403	Slettum	Stacy	Slayton	MN	27	Nurse Practitioner	S	Paroxetine Hcl	Paroxetine Hcl	16	16	465	47.41			0	0	0	0	#
1942202494	Courey	Shirley	Lansing	MI	26	Nurse Practitioner	S	Paroxetine Hcl	Paroxetine Hcl	22	42	1260	313.23		#					*
1942202627	Chasuk	Robert	Baton Rouge	LA	22	Family Practice	S	Paroxetine Hcl	Paroxetine Hcl	15	21	630	216.2			15	21	216.2	630	*
1942202916	Anderson	Kevin	Cadillac	MI	26	Family Practice	S	Paroxetine Hcl	Paroxetine Hcl	33	57	1710	488.59			33	57	488.59	1710	*
1942203278	Mccrary	Dee	Greenville	TX	48	Family Practice	S	Paroxetine Hcl	Paroxetine Hcl	37	58	1740	407.01	11	#					*
1942203286	Harding	Eric	New Albany	MS	28	Internal Medicine	S	Paroxetine Hcl	Paroxetine Hcl	43	77	2280	342.33			17	43	180.36	1260	*
1942203419	Groeger	Thomas	Deadwood	SD	46	Family Practice	S	Paroxetine Hcl	Paroxetine Hcl	29	63	1890	424.28		#					*
1942203500	Mcdonald	Raymond	River Forest	IL	17	Geriatric Medicine	S	Paroxetine Hcl	Paroxetine Hcl	11	11	240	97.81			11	11	97.81	240	*
1942203625	Barnes	Michael	Wewahitchka	FL	12	Family Practice	S	Paroxetine Hcl	Paroxetine Hcl	56	124	3720	901.85	16		40	98	800.33	2940	#
1942203732	Gloor	David	Beatrice	NE	31	Family Practice	S	Paroxetine Hcl	Paroxetine Hcl	20	36	1080	143.7		#					*
1942203765	Smith	Kenneth	Youngstown	OH	39	Nurse Practitioner	S	Paroxetine Hcl	Paroxetine Hcl	17	21.3	612	266.68		*					*
1942203872	Goins-Harmon	Tanya	Mayfield	KY	21	Nurse Practitioner	S	Paroxetine Hcl	Paroxetine Hcl	71	114	3420	927.24	21	#					#
1942203898	Boodhoo	Victor	Titusville	FL	12	Family Practice	S	Paroxetine Hcl	Paroxetine Hcl	29	75	2250	761.55			29	75	761.55	2250	*
1942204508	Devine	Thomas	Valparaiso	IN	18	Internal Medicine	S	Paroxetine Hcl	Paroxetine Hcl	30	74	2136	532.6		#					*
1942204755	Korman	David	Palestine	TX	48	Psychiatry	S	Paroxetine Hcl	Paroxetine Hcl	80	97	2910	538.6	11		15	22	154.35	660	*
1942204961	Jourdan Figueroa	Luis	Oroville	CA	6	General Practice	S	Paroxetine Hcl	Paroxetine Hcl	19	19	570	191.74			19	19	191.74	570	*
1942204979	Hassani	Farzaneh	Vista	CA	6	Internal Medicine	S	Paroxetine Hcl	Paroxetine Hcl	18	24	720	205.04		*					*
1942205547	Cecil	Valerie	Portland	OR	41	Nurse Practitioner	S	Paroxetine Hcl	Paroxetine Hcl	33	55.2	1596	589.61			12	28	179.35	840	*
1942205729	Pregler	Frank	Erie	PA	42	Family Practice	S	Paroxetine Hcl	Paroxetine Hcl	92	162	4860	1143.51	19	#					#
1942205737	Hamilton	Michael	Bloomington	IN	18	Family Practice	S	Paroxetine Hcl	Paroxetine Hcl	33	49	1463	634.18			33	49	634.18	1463	*
1942206032	Perez Valentin	Jose	Adjuntas	PR	72	General Practice	S	Paroxetine Hcl	Paroxetine Hcl	16	16	480	159.56			16	16	159.56	480	*
1942206057	Bricio	Eugenio	Aventura	FL	12	Cardiology	S	Paroxetine Hcl	Paroxetine Hcl	28	58	1740	305.34			28	58	305.34	1740	*
1942206362	Padgett	Ronald	Bamberg	SC	45	Family Practice	S	Paroxetine Hcl	Paroxetine Hcl	291	302.5	4850	2412.88	21		241	252.5	2154.75	4305	#
1942206438	Gunther	Gina	Johnston City	IL	17	Nurse Practitioner	S	Paroxetine Hcl	Paroxetine Hcl	37	45	1350	397.37		*					*
1942206776	Worley	Clyde	Jefferson City	TN	47	Internal Medicine	S	Paroxetine Hcl	Paroxetine Hcl	32	80	2400	530.63	12	#					*
1942206883	Pansino	Terrence	Louisville	OH	39	Internal Medicine	S	Paroxetine Hcl	Paroxetine Hcl	41	73	2190	405.62			41	73	405.62	2190	*
1942207089	Ehrenberger	Donald	Sarver	PA	42	Family Practice	S	Paroxetine Hcl	Paroxetine Hcl	29	59	1770	512.21			29	59	512.21	1770	*
1942207170	Dhillon	Jaspreet	Salinas	CA	6	Internal Medicine	S	Paroxetine Hcl	Paroxetine Hcl	29	82	2460	735.7	11	#					*
1942207436	Tompkins	Kent	Corpus Christi	TX	48	Family Practice	S	Paroxetine Hcl	Paroxetine Hcl	30	38	1098	415.79			30	38	415.79	1098	*
1942207634	Cooper	Richard	Canton	OH	39	Internal Medicine	S	Paroxetine Hcl	Paroxetine Hcl	63	166.8	5003	1156.78	19	#					#
1942207931	Camara	Robert	Howell	MI	26	Family Practice	S	Paroxetine Hcl	Paroxetine Hcl	31	81	2423	530.22		#					*
1942208038	Payton	Susan	Frankfort	KY	21	Nurse Practitioner	S	Paroxetine Hcl	Paroxetine Hcl	14	14	393	141.77			14	14	141.77	393	*
1942208061	Welch	Richard	Bowling Green	KY	21	Family Practice	S	Paroxetine Hcl	Paroxetine Hcl	18	48	1413	187.01		#					*
1942208434	Rogers	James	Georgetown	TX	48	Family Practice	S	Paroxetine Hcl	Paroxetine Hcl	16	24.4	733	239.18		*					*
1942208582	Franco	Gerardo	Miami	FL	12	Family Practice	S	Paroxetine Hcl	Paroxetine Hcl	23	41.2	1235	389.74		#					*
1942208590	Potter	Ira	Lackey	KY	21	Family Practice	S	Paroxetine Hcl	Paroxetine Hcl	41	57.8	1702	360.8			19	30	228.98	876	*
1942208715	Malik	Mohd	Saint Louis	MO	29	Psychiatry	S	Paroxetine Hcl	Paroxetine Hcl	108	116	3351	1118.06	22		33	39	408.03	1170	*
1942208855	Gray	Patrick	Ponca City	OK	40	Internal Medicine	S	Paroxetine Hcl	Paroxetine Hcl	210	303.7	9053	2266.86	36	#					#
1942209002	Burkey	Elizabeth	Williamsburg	VA	51	Family Practice	S	Paroxetine Hcl	Paroxetine Hcl	16	43	1290	319.41			16	43	319.41	1290	*
1942209051	Scacchitti	Lisa	Ellwood City	PA	42	Physician Assistant	S	Paroxetine Hcl	Paroxetine Hcl	11	25	750	142.06			11	25	142.06	750	*
1942209390	Tarnell	Elizabeth	Dedham	MA	25	Internal Medicine	S	Paroxetine Hcl	Paroxetine Hcl	37	73	2164	231.32			37	73	231.32	2164	*
1942209499	Wilson	Kristina	Locust	NC	37	Nurse Practitioner	S	Paroxetine Hcl	Paroxetine Hcl	22	22	660	166.8			22	22	166.8	660	*
1942209564	Grolman	Dennis	York	PA	42	Anesthesiology	S	Paroxetine Hcl	Paroxetine Hcl	12	18	540	168.18			12	18	168.18	540	*
1942209614	Josh	Sanjiv	Sylvania	OH	39	Family Practice	S	Paroxetine Hcl	Paroxetine Hcl	17	51	1530	321.47			17	51	321.47	1530	*
1942209937	Frantz	Shirley	Aurora	CO	8	Family Practice	S	Paroxetine Hcl	Paroxetine Hcl	41	41	1201	653.31			41	41	653.31	1201	*
1942209978	Reames	David	Lambertville	MI	26	Family Practice	S	Paroxetine Hcl	Paroxetine Hcl	25	71	2130	538.09		#					*
1942210299	Okka	Bashar	Clarkston	MI	26	Internal Medicine	S	Paroxetine Hcl	Paroxetine Hcl	27	67	2010	691.46			27	67	691.46	2010	*
1942210315	Sellers	Bonnie	Livingston	TX	48	Nurse Practitioner	S	Paroxetine Hcl	Paroxetine Hcl	47	73	2188	766.69			24	32	108.96	958	*
1942210497	Crenshaw	Charles	Brandon	MS	28	Family Practice	S	Paroxetine Hcl	Paroxetine Hcl	20	34	1020	99.41		#					*
1942210547	Sheelawanti	Unknown	Elmhurst	NY	36	Internal Medicine	S	Paroxetine Hcl	Paroxetine Hcl	17	33	990	202.24			17	33	202.24	990	*
1942210745	Calhoun	Ronald	Stevenson	AL	1	Family Practice	S	Paroxetine Hcl	Paroxetine Hcl	99	99	2949	710.27	13		33	33	164.48	990	*
1942210893	Burian	Pamela	Los Angeles	CA	6	Physician Assistant	S	Paroxetine Hcl	Paroxetine Hcl	33	33	990	175.79			20	20	110.51	600	*
1942210943	Patel	Mihir	Lancaster	CA	6	Internal Medicine	S	Paroxetine Hcl	Paroxetine Hcl	48	86	2580	549.48			48	86	549.48	2580	*
1942211644	Dionne	Leslie	Nashua	NH	33	Internal Medicine	S	Paroxetine Hcl	Paroxetine Hcl	62	92	2723	681.11	14		42	64	452.19	1892	*
1942211776	Choudhury	Arif	Sodus	NY	36	Internal Medicine	S	Paroxetine Hcl	Paroxetine Hcl	67	149	4470	1026.6	17		55	117	742.27	3510	#
1942212279	Harris	Michael	Beverly Hills	CA	6	Endocrinology	S	Paroxetine Hcl	Paroxetine Hcl	16	48	1440	280.84			16	48	280.84	1440	*
1942212378	Brinkman	Robert	Bridgeton	MO	29	Internal Medicine	S	Paroxetine Hcl	Paroxetine Hcl	12	12	336	85.8			12	12	85.8	336	*
1942212527	Sehgal	Banita	San Diego	CA	6	Internal Medicine	S	Paroxetine Hcl	Paroxetine Hcl	39	117	3510	1175.63	13		39	117	1175.63	3510		13
1942212949	Steptoe	Kirk	West Columbia	SC	45	Internal Medicine	S	Paroxetine Er	Paroxetine Hcl	12	12	360	1366.8			12	12	1366.8	360	*
1942212949	Steptoe	Kirk	West Columbia	SC	45	Internal Medicine	S	Paroxetine Hcl	Paroxetine Hcl	31	47	1410	597.77			31	47	597.77	1410	*
1942212998	Dolinsky	Paul	Harwich	MA	25	Internal Medicine	S	Paroxetine Hcl	Paroxetine Hcl	11	33	990	203.89			11	33	203.89	990	*
1942213103	Hernandez	Charles	Hattiesburg	MS	28	Internal Medicine	S	Paroxetine Hcl	Paroxetine Hcl	31	77	2310	397.2	11	#					*
1942213285	Thompson	Sterling	Dayton	OH	39	Family Practice	S	Paroxetine Hcl	Paroxetine Hcl	19	19	570	206.91			19	19	206.91	570	*
1942213392	Wilder	Cynthia	Dallas	TX	48	Internal Medicine	S	Paroxetine Hcl	Paroxetine Hcl	13	15	450	180.83			13	15	180.83	450	*
1942214002	Brown	Roderick	Glenwood	MN	27	Family Practice	S	Paroxetine Hcl	Paroxetine Hcl	21	25	691	129.98			21	25	129.98	691	*
1942214135	Linden	Dennis	Medford	OR	41	Internal Medicine	S	Paroxetine Hcl	Paroxetine Hcl	15	33	990	195.19			15	33	195.19	990	*
1942214614	Baird	Paul	Atlanta	GA	13	Internal Medicine	S	Paroxetine Hcl	Paroxetine Hcl	19	57	1710	330.26			19	57	330.26	1710	*
1942215249	Nelson	Douglas	Ojai	CA	6	Family Practice	S	Paroxetine Hcl	Paroxetine Hcl	24	46	1380	275.02			24	46	275.02	1380	*
1942216031	Sonntag	Markus	Orange Park	FL	12	Internal Medicine	S	Paroxetine Hcl	Paroxetine Hcl	43	105	3150	1052.71			43	105	1052.71	3150	*
1942216676	Dejoseph	Debra	South Euclid	OH	39	Internal Medicine	S	Paroxetine Hcl	Paroxetine Hcl	34	94	2820	662.85	12	#					#
1942216775	Mckelway	Russel	Winchester	VA	51	Psychiatry	S	Paroxetine Hcl	Paroxetine Hcl	23	59	1770	230.91		#					*
1942216924	Newbern	James	Phoenix	AZ	4	Family Practice	S	Paroxetine Hcl	Paroxetine Hcl	15	45	1350	123.7			15	45	123.7	1350	*
1942217278	Martinez	Rafael	San Antonio	TX	48	Family Practice	S	Paroxetine Hcl	Paroxetine Hcl	30	38	1140	317.25			0	0	0	0	#
1942217328	Hriso	Emmanuel	Woodbridge	NJ	34	Psychiatry	S	Paroxetine Hcl	Paroxetine Hcl	102	196	5840	1670.83	21		68	136	910.29	4040	#
1942217336	Hines	Marilyn	Ada	OK	40	Family Practice	S	Paroxetine Hcl	Paroxetine Hcl	18	20	600	178.9		*					*
1942217351	Collura	Deborah	Zephyrhills	FL	12	Nurse Practitioner	S	Paroxetine Hcl	Paroxetine Hcl	19	51	1525	418.42		#					*
1942217369	Kegel	Patricia	Concord	NH	33	Family Practice	S	Paroxetine Hcl	Paroxetine Hcl	52	106	3178	790.63		#					*
1942217542	Peters	Eleanor	Danville	IL	17	Family Practice	S	Paroxetine Hcl	Paroxetine Hcl	84	176.2	5285	1012.13	23		56	136	742.22	4080	#
1942217757	Bullock	John	Sumrall	MS	28	Family Practice	S	Paroxetine Er	Paroxetine Hcl	12	12	360	1451.16			12	12	1451.16	360	*
1942217757	Bullock	John	Sumrall	MS	28	Family Practice	S	Paroxetine Hcl	Paroxetine Hcl	61	83	2464	580.51			47	59	376.8	1744	*
1942217914	Belitsos	James	Tucson	AZ	4	Internal Medicine	S	Paroxetine Hcl	Paroxetine Hcl	40	104	3120	716.68		#					*
1942218086	Perez	Pablo	Dalton	GA	13	Internal Medicine	S	Paroxetine Hcl	Paroxetine Hcl	60	112	3360	731.22	24	#					#
1942218466	Jacobsen	Emily	Portland	OR	41	Physician Assistant	S	Paroxetine Hcl	Paroxetine Hcl	29	35	1025	264.79			15	21	126.2	616	*
1942218607	Novotny	Sherie	Piscataway	NJ	34	Psychiatry	S	Paroxetine Hcl	Paroxetine Hcl	41	43	1240	431.71			0	0	0	0	#
1942219803	Medina	Jonathon	Cheyenne	WY	56	Family Practice	S	Paroxetine Hcl	Paroxetine Hcl	16	28	824	298.12			16	28	298.12	824	*
1942219845	Robinson	Janet	Ft. Lauderdale	FL	12	Internal Medicine	S	Paroxetine Hcl	Paroxetine Hcl	49	123	3690	700.99	13	#					#
1942220157	Tefft	Colette	North Chelmsford	MA	25	Certified Clinical Nurse Specialist	S	Paroxetine Hcl	Paroxetine Hcl	41	61	1830	688.9		*					*
1942220181	Jimenez Maldonado	Jorge	Manati	PR	72	Family Practice	S	Paroxetine Hcl	Paroxetine Hcl	13	21	630	130.01		#					*
1942220207	Dore	Mary	Charlotte	NC	37	Physician Assistant	S	Paroxetine Hcl	Paroxetine Hcl	19	23	690	88			19	23	88	690	*
1942220223	Perry	John	Endwell	NY	36	Family Practice	S	Paroxetine Hcl	Paroxetine Hcl	23	45.2	1339	241.54			23	45.2	241.54	1339	*
1942220397	Patel	Rajnikant	Olean	NY	36	Family Practice	S	Paroxetine Hcl	Paroxetine Hcl	31	61	1830	584.67			31	61	584.67	1830	*
1942220686	Gray	James	Tucson	AZ	4	Psychiatry	S	Paroxetine Hcl	Paroxetine Hcl	44	74	2220	517.39			44	74	517.39	2220	*
1942220728	Kashyap	Rohit	Spring	TX	48	Family Practice	S	Paroxetine Hcl	Paroxetine Hcl	15	41	1230	366.29		*					*
1942220926	Grossman	Stephen	Fresno	CA	6	Internal Medicine	S	Paroxetine Hcl	Paroxetine Hcl	20	20.1	556	311.11			20	20.1	311.11	556	*
1942220991	Trowbridge	Joan	Coon Rapids	MN	27	Family Practice	S	Paroxetine Hcl	Paroxetine Hcl	16	47	1410	340.68		#					*
1942221049	Kubo	Calvin	Bakersfield	CA	6	Family Practice	S	Paroxetine Hcl	Paroxetine Hcl	49	93	2790	837.23		#					*
1942221148	Mbogua	Caroline	Houston	TX	48	Internal Medicine	S	Paroxetine Hcl	Paroxetine Hcl	61	61	1768	859.61	14		48	48	732.1	1378	#
1942221163	Rostad	Christina	Ogema	MN	27	Family Practice	S	Paroxetine Hcl	Paroxetine Hcl	31	31	930	410.78		*					*
1942221197	Vasdev	Priya	Bowie	MD	24	Internal Medicine	S	Paroxetine Hcl	Paroxetine Hcl	11	14.1	371	182.67		*					*
1942221601	Mandelbaum	Shmuel	Milwaukee	WI	55	Psychiatry	S	Paroxetine Hcl	Paroxetine Hcl	30	54.1	1537	538.5			19	33	390.41	909	*
1942221635	Ahmed	Mehmud	Phoenix	AZ	4	Psychiatry	S	Paroxetine Hcl	Paroxetine Hcl	31	49	1447	513.69			31	49	513.69	1447	*
1942221718	Nkwocha	Dominic	Smyrna	GA	13	Psychiatry	S	Paroxetine Hcl	Paroxetine Hcl	18	18	530	239.2		*					*
1942221957	Risi	Mark	Robbinsville	NJ	34	Family Practice	S	Paroxetine Hcl	Paroxetine Hcl	44	112	3308	945.14	13		44	112	945.14	3308		13
1942223086	Cooper	Stuart	West Columbia	SC	45	Internal Medicine	S	Paroxetine Hcl	Paroxetine Hcl	77	121	3630	1057.16	17		64	92	858.94	2760	#
1942223417	Crintea-Stoian	Diana	Burnsville	MN	27	Internal Medicine	S	Paroxetine Hcl	Paroxetine Hcl	35	101	3030	579.51	11		35	101	579.51	3030		11
1942223698	Costin	Scott	Bellefontaine	OH	39	Family Practice	S	Paroxetine Hcl	Paroxetine Hcl	30	62	1860	331.69			30	62	331.69	1860	*
1942223839	Riddle	Gary	Ferdinand	IN	18	Family Practice	S	Paroxetine Hcl	Paroxetine Hcl	51	93	2775	660.24	14		38	80	519.43	2400	#
1942223854	Whitehouse	Catherine	Black River Falls	WI	55	Psychiatry	S	Paroxetine Hcl	Paroxetine Hcl	31	57.2	1717	520.81			20	46	401.34	1380	*
1942223904	Hattaway	Lizabeth	Leesville	LA	22	Nurse Practitioner	S	Paroxetine Hcl	Paroxetine Hcl	15	33	990	119.95		*					*
1942224050	Allen	Donald	Coalville	UT	49	Family Practice	S	Paroxetine Hcl	Paroxetine Hcl	19	35	1027	238.24			19	35	238.24	1027	*
1942224159	Creales	Miguel	Ponce	PR	72	Psychiatry	S	Paroxetine Cr	Paroxetine Hcl	51	51	1530	6189.8	13		28	28	3224.29	840	*
1942224159	Creales	Miguel	Ponce	PR	72	Psychiatry	S	Paroxetine Er	Paroxetine Hcl	145	157	4710	19334.8	23		63	71	9006.38	2130		11
1942224159	Creales	Miguel	Ponce	PR	72	Psychiatry	S	Paroxetine Hcl	Paroxetine Hcl	598	662	19591	7567.22	88		162	174	1833.93	5220		25
1942224621	Pardo	Moris	Springfield	MA	25	Psychiatry	S	Paroxetine Hcl	Paroxetine Hcl	69	73	2190	655.53			18	18	151.1	540	*
1942224688	Stornelli	David	Rochester	NY	36	Internal Medicine	S	Paroxetine Hcl	Paroxetine Hcl	11	25	750	127.23			11	25	127.23	750	*
1942224910	Hillman	Roy	Tarrytown	NY	36	Internal Medicine	S	Paroxetine Hcl	Paroxetine Hcl	12	12	316	144.58			12	12	144.58	316	*
1942225156	Owens	Kameren	Santa Rosa	CA	6	Nurse Practitioner	S	Paroxetine Hcl	Paroxetine Hcl	14	16.2	485	207.72			0	0	0	0	#
1942225339	Jaeger	Sarah	Wausau	WI	55	Physician Assistant	S	Paroxetine Hcl	Paroxetine Hcl	21	53	1583	285.33			21	53	285.33	1583	*
1942225347	Heller	Carl	Kingwood	TX	48	Family Practice	S	Paroxetine Hcl	Paroxetine Hcl	37	63	1890	184.4			24	46	102.84	1380	*
1942225776	Zinnes	Anca	Washington	DC	11	Psychiatry	S	Paroxetine Hcl	Paroxetine Hcl	20	38	1140	495.15		#					*
1942225909	Rahhal	Ghassan	Palos Heights	IL	17	Internal Medicine	S	Paroxetine Hcl	Paroxetine Hcl	29	55	1650	372.65		#					*
1942226410	Depetris	Gustavo	Astoria	NY	36	Internal Medicine	S	Paroxetine Hcl	Paroxetine Hcl	23	31	930	110.37			23	31	110.37	930	*
1942226485	Moliver	Vladimir	New York	NY	36	Family Practice	S	Paroxetine Hcl	Paroxetine Hcl	27	35	1050	448.42			27	35	448.42	1050	*
1942226857	Schwartz	Kenneth	Albany	NY	36	Family Practice	S	Paroxetine Hcl	Paroxetine Hcl	56	74	2220	494.89			56	74	494.89	2220	*
1942227681	Chand	Nilima	Farmington	MO	29	Internal Medicine	S	Paroxetine Hcl	Paroxetine Hcl	11	11	310	229.17			0	0	0	0	#
1942227996	Paradela	Ephrem Hector	Egg Harbor Township	NJ	34	Internal Medicine	S	Paroxetine Hcl	Paroxetine Hcl	14	42	1260	433.38		#					*
1942228101	Jones	Steven	Eureka	IL	17	Family Practice	S	Paroxetine Hcl	Paroxetine Hcl	41	69	1994	585.68			41	69	585.68	1994	*
1942228531	Muller	William	Bemidji	MN	27	Family Practice	S	Paroxetine Hcl	Paroxetine Hcl	78	124.2	3687	843.09	15		32	60	413.1	1762	*
1942228697	Paskil	David	Irvine	CA	6	Family Practice	S	Paroxetine Hcl	Paroxetine Hcl	12	12	360	132.08			12	12	132.08	360	*
1942228739	Tsong	David	Huntington Beach	CA	6	Internal Medicine	S	Paroxetine Hcl	Paroxetine Hcl	25	65	1950	386.75			25	65	386.75	1950	*
1942229158	David	Blanca	Anderson	IN	18	Family Practice	S	Paroxetine Hcl	Paroxetine Hcl	44	105.5	3145	604.84	18	#					#
1942229463	Sonnenthal	Karen	Walnut Creek	CA	6	Nurse Practitioner	S	Paroxetine Hcl	Paroxetine Hcl	29	49	1470	328.35			29	49	328.35	1470	*
1942229687	Williams	Sandra	Atlanta	GA	13	Nurse Practitioner	S	Paroxetine Hcl	Paroxetine Hcl	12	12	360	62.72			0	0	0	0	#
1942229810	Khan	Naeem	Centralia	IL	17	Cardiology	S	Paroxetine Hcl	Paroxetine Hcl	47	71	2130	495.66			47	71	495.66	2130	*
1942230107	Pilcher	James	Louisville	GA	13	Internal Medicine	S	Paroxetine Hcl	Paroxetine Hcl	39	47	1410	361.41		#					*
1942230495	Amini	Parviz	Northridge	CA	6	Internal Medicine	S	Paroxetine Hcl	Paroxetine Hcl	45	89.7	2690	489.76	13	#					#
1942230792	Hill	Donna	Norman	OK	40	Psychiatry	S	Paroxetine Hcl	Paroxetine Hcl	17	21	630	125.41		#					*
1942231519	Filimon	Dragos	Milledgeville	GA	13	Internal Medicine	S	Paroxetine Hcl	Paroxetine Hcl	31	39	1170	229.38		#					*
1942231824	Williams	Wilford	Ganado	TX	48	Family Practice	S	Paroxetine Hcl	Paroxetine Hcl	13	13	390	193.57			13	13	193.57	390	*
1942231899	Chan	Philip	Covington	WA	53	Family Practice	S	Paroxetine Hcl	Paroxetine Hcl	22	36	1080	299.22			22	36	299.22	1080	*
1942232384	Rahman	Mohammad	Jamaica	NY	36	Internal Medicine	S	Paroxetine Hcl	Paroxetine Hcl	15	31	930	247.36		*					*
1942232582	Leber	Karen	Tempe	AZ	4	Internal Medicine	S	Paroxetine Hcl	Paroxetine Hcl	29	85	2550	645.98	11	#					*
1942232681	Greene	Michael	Savannah	GA	13	Family Practice	S	Paroxetine Hcl	Paroxetine Hcl	48	111.6	3348	1004.31	19	#					#
1942232863	Owens	Scarlette	Tampa	FL	12	Nurse Practitioner	S	Paroxetine Hcl	Paroxetine Hcl	12	24	720	106.32			12	24	106.32	720	*
1942233119	Szentpaly	Gabriel	Cambridge	MA	25	Internal Medicine	S	Paroxetine Hcl	Paroxetine Hcl	12	26	780	169.32			12	26	169.32	780	*
1942233523	Dodge	William	Mckinney	TX	48	Family Practice	S	Paroxetine Hcl	Paroxetine Hcl	33	78.9	2367	723.6			20	50	485.75	1500	*
1942233622	Golub	Bari	Saint Louis	MO	29	Internal Medicine	S	Paroxetine Hcl	Paroxetine Hcl	16	28	766	373.4			16	28	373.4	766	*
1942234158	Shpigel	Aleksandr	Philadelphia	PA	42	Internal Medicine	S	Paroxetine Hcl	Paroxetine Hcl	36	58	1726	545.94			36	58	545.94	1726	*
1942235031	Brown	Rhett	Charlotte	NC	37	Family Practice	S	Paroxetine Hcl	Paroxetine Hcl	12	20	600	176.38		#					*
1942235049	Fueyo	Michael	Mt Gretna	PA	42	Psychiatry	S	Paroxetine Cr	Paroxetine Hcl	12	12	360	660.01			0	0	0	0	#
1942235049	Fueyo	Michael	Mt Gretna	PA	42	Psychiatry	S	Paroxetine Hcl	Paroxetine Hcl	14	16	480	35.2			0	0	0	0	#
1942235098	Murphy	Colleen	Milford	MA	25	Internal Medicine	S	Paroxetine Hcl	Paroxetine Hcl	18	52	1560	237.86			18	52	237.86	1560	*
1942235213	Gupta	Renu	Cohoes	NY	36	Family Practice	S	Paroxetine Hcl	Paroxetine Hcl	15	17.2	515	61.92		#					*
1942235916	Gonzales	Gloria	West Valley City	UT	49	Internal Medicine	S	Paroxetine Hcl	Paroxetine Hcl	53	127	3810	1051.85	13		53	127	1051.85	3810		13
1942236732	Hanson	Jeffrey	Mount Morris	NY	36	Family Practice	S	Paroxetine Hcl	Paroxetine Hcl	52	79	2370	441.79	14	#					#
1942236799	Poncelet	Barbara	Pottsville	PA	42	Nurse Practitioner	S	Paroxetine Hcl	Paroxetine Hcl	41	45	1334	286.63			22	22	162.35	660	*
1942236856	De Leon	Isidro	Sealy	TX	48	Family Practice	S	Paroxetine Hcl	Paroxetine Hcl	39	79	2370	388.49		#					*
1942236906	Seizer	Steven	Santa Monica	CA	6	Family Practice	S	Paroxetine Hcl	Paroxetine Hcl	14	14	420	166.61			14	14	166.61	420	*
1942237078	Johnson	Christopher	Athens	TX	48	Internal Medicine	S	Paroxetine Hcl	Paroxetine Hcl	30	56	1680	411.99		#					*
1942237490	Brown	Jeffrey	Lewiston	ME	23	Internal Medicine	S	Paroxetine Hcl	Paroxetine Hcl	20	58	1736	264.65			20	58	264.65	1736	*
1942237532	Liederman	Paul	Santee	CA	6	Psychiatry	S	Paroxetine Hcl	Paroxetine Hcl	19	19	570	274.64			0	0	0	0	#
1942237771	Pearce	Rebecca	Magnolia	AR	5	Nurse Practitioner	S	Paroxetine Hcl	Paroxetine Hcl	34	68	2040	353.07		#					*
1942237839	Schreiber	Lee	Denison	TX	48	Family Practice	S	Paroxetine Hcl	Paroxetine Hcl	39	85	2550	618.97		#					*
1942237862	Wilson	Lance	Yardley	PA	42	Family Practice	S	Paroxetine Hcl	Paroxetine Hcl	19	55	1650	325.17			19	55	325.17	1650	*
1942237961	Boonin	Alan	Shavertown	PA	42	Family Practice	S	Paroxetine Hcl	Paroxetine Hcl	123	189	5591	1603.73	18		101	147	1131.97	4331	#
1942238159	Brod	Robert	Media	PA	42	Internal Medicine	S	Paroxetine Hcl	Paroxetine Hcl	27	27	189	135.93			27	27	135.93	189	*
1942238696	Wozniewicz	Dorota	Franklin	WI	55	Internal Medicine	S	Paroxetine Hcl	Paroxetine Hcl	45	91	2684	561.37			45	91	561.37	2684	*
1942238738	Wilson	Joanna	Amarillo	TX	48	Internal Medicine	S	Paroxetine Er	Paroxetine Hcl	13	21	630	1745.12			13	21	1745.12	630	*
1942238878	Mansour	Karim	San Diego	CA	6	Internal Medicine	S	Paroxetine Hcl	Paroxetine Hcl	16	22	660	183.42		*					*
1942238886	Cantu	Rogelio	Spokane	WA	53	Physician Assistant	S	Paroxetine Hcl	Paroxetine Hcl	13	23	690	247.79			0	0	0	0	#
1942239215	Zielinska	Anna	Nashua	NH	33	Family Practice	S	Paroxetine Hcl	Paroxetine Hcl	22	30	900	188.05			22	30	188.05	900	*
1942239330	Hoffman	Bethany	Saint Paul	MN	27	Internal Medicine	S	Paroxetine Hcl	Paroxetine Hcl	29	77	2310	606.36		#					*
1942239355	Spethman	John	Scottsbluff	NE	31	Family Practice	S	Paroxetine Hcl	Paroxetine Hcl	18	50	1484	254.08		#					*
1942239421	Witter	Jo	David City	NE	31	Family Practice	S	Paroxetine Hcl	Paroxetine Hcl	25	47	1306	188.04		#					*
1942239611	Blasini	Rafael	Tampa	FL	12	Internal Medicine	S	Paroxetine Hcl	Paroxetine Hcl	14	40	1200	299.85		#					*
1942239918	Blauser	Robert	Hamburg	PA	42	Family Practice	S	Paroxetine Hcl	Paroxetine Hcl	28	84	2520	562.67			28	84	562.67	2520	*
1942240080	Negri	Scott	San Luis Obispo	CA	6	Family Practice	S	Paroxetine Hcl	Paroxetine Hcl	24	50	1500	227.47			24	50	227.47	1500	*
1942240213	Tavari	Daniel	Thousand Oaks	CA	6	Family Practice	S	Paroxetine Hcl	Paroxetine Hcl	26	48.3	1449	391.73		#					*
1942240437	Scott	Edwin	Augusta	GA	13	Family Practice	S	Paroxetine Hcl	Paroxetine Hcl	34	58	1740	331.42			34	58	331.42	1740	*
1942240577	Holliday	George	Superior	WI	55	Pediatric Medicine	S	Paroxetine Hcl	Paroxetine Hcl	58	133.7	3968	777.55	12		34	101.7	521.84	3052	*
1942240668	Roswick	Robert	Bismarck	ND	38	Family Practice	S	Paroxetine Hcl	Paroxetine Hcl	20	48.5	1455	670.9			20	48.5	670.9	1455	*
1942240767	Soh-Urbano	Jinyu	Lake Mary	FL	12	Family Practice	S	Paroxetine Hcl	Paroxetine Hcl	11	31	914	547.41			11	31	547.41	914	*
1942241039	Barton	Nancy	Centerville	IA	19	Family Practice	S	Paroxetine Hcl	Paroxetine Hcl	63	119	3570	434.69			42	82	254.06	2460	*
1942241112	Moyer	Shawn	York	PA	42	Family Practice	S	Paroxetine Hcl	Paroxetine Hcl	16	46	1380	296.98			16	46	296.98	1380	*
1942241393	Purzycki	Zbigniew	Sterling Heights	MI	26	Internal Medicine	S	Paroxetine Hcl	Paroxetine Hcl	22	40.1	1197	146.28		#					*
1942242003	Koehn	Douglas	Marshall	MO	29	Family Practice	S	Paroxetine Hcl	Paroxetine Hcl	15	41	1230	276.9		#					*
1942242672	Lauronilla	Andrew	Wichita	KS	20	Psychiatry	S	Paroxetine Hcl	Paroxetine Hcl	30	38	1064	476.22			0	0	0	0	#
1942242748	Kolander	Scott	Ewing	NJ	34	Internal Medicine	S	Paroxetine Hcl	Paroxetine Hcl	36	85	2550	538.64			36	85	538.64	2550	*
1942242813	Lekson	Suzanne	Cincinnati	OH	39	Internal Medicine	S	Paroxetine Hcl	Paroxetine Hcl	22	46	1350	350.56		#					*
1942242821	Duran	Michelle	Pueblo	CO	8	Family Practice	S	Paroxetine Hcl	Paroxetine Hcl	25	57	1710	436.69		#					*
1942242995	Frase	Larry	Longview	TX	48	Medical Oncology	S	Paroxetine Hcl	Paroxetine Hcl	41	89	2670	595.62	11		26	52	335.98	1560	*
1942243175	Roes	William	Lakebay	WA	53	Family Practice	S	Paroxetine Hcl	Paroxetine Hcl	16	44	1320	386.77		#					*
1942243472	Malhotra	Bikramjit	Danville	IL	17	Internal Medicine	S	Paroxetine Hcl	Paroxetine Hcl	16	16.1	480	125.08		*					*
1942243563	Boutros	Jason	Pasadena	CA	6	Internal Medicine	S	Paroxetine Hcl	Paroxetine Hcl	38	40	1200	361.09			25	27	283.32	810	*
1942243704	Fazal	Javed	Warner Robins	GA	13	Internal Medicine	S	Paroxetine Hcl	Paroxetine Hcl	128	134.1	1950	960.08	15		92	94	645.41	1417	#
1942243761	Knipper	Tara	Cincinnati	OH	39	Obstetrics & Gynecology	S	Paroxetine Mesylate	Paroxetine Mesylate	12	12	360	1789.68			12	12	1789.68	360	*
1942243852	Williams	Tracy	Vancouver	WA	53	Internal Medicine	S	Paroxetine Hcl	Paroxetine Hcl	19	51	1530	259.54			19	51	259.54	1530	*
1942244074	Williams	Karen	Huntsville	AL	1	Family Practice	S	Paroxetine Hcl	Paroxetine Hcl	12	14	420	115.76			12	14	115.76	420	*
1942244603	Negreros-Castillo	Francisco	Akron	IN	18	Family Practice	S	Paroxetine Hcl	Paroxetine Hcl	18	48	1440	450.11			18	48	450.11	1440	*
1942244736	Hollingsworth	Jerry	Smiths	AL	1	Family Practice	S	Paroxetine Hcl	Paroxetine Hcl	19	57	1710	281.26		#					*
1942245113	Hakansson	Mikael	Fillmore	CA	6	Family Practice	S	Paroxetine Hcl	Paroxetine Hcl	27	61	1830	248.22			27	61	248.22	1830	*
1942245147	Yorro	Dionisio	Gurnee	IL	17	Internal Medicine	S	Paroxetine Hcl	Paroxetine Hcl	20	38	1140	180.34			20	38	180.34	1140	*
1942245782	Felix	Roger	Albuquerque	NM	35	Family Practice	S	Paroxetine Hcl	Paroxetine Hcl	44	50	1383	1394.29			44	50	1394.29	1383	*
1942246145	Mansour	Elie	La Follette	TN	47	Internal Medicine	S	Paroxetine Hcl	Paroxetine Hcl	74	135	3860	1077.82	13	#					#
1942246186	Singh	Rajendra	Rochester	NY	36	Internal Medicine	S	Paroxetine Hcl	Paroxetine Hcl	32	58	1740	433.34		#					*
1942246749	Mcmurray	Alexandra	Madison	WI	55	Psychiatry	S	Paroxetine Hcl	Paroxetine Hcl	20	36	1057	255.69		#					*
1942246889	Ugarte	Julio	The Villages	FL	12	Family Practice	S	Paroxetine Hcl	Paroxetine Hcl	47	139	4170	1165.35	15	#					#
1942246913	Williams	Terence	Phoenix	AZ	4	Physician Assistant	S	Paroxetine Hcl	Paroxetine Hcl	26	34	965	414.21			15	23	200.96	657	*
1942246988	Morse	James	Knoxville	TN	47	Family Practice	S	Paroxetine Hcl	Paroxetine Hcl	24	50	1500	256.16			24	50	256.16	1500	*
1942247028	Keuler	Marc	Tobyhanna	PA	42	Internal Medicine	S	Paroxetine Hcl	Paroxetine Hcl	20	56	1680	393.5		#					*
1942247309	Mckown	Jenafer	Warren	PA	42	Physician Assistant	S	Paroxetine Hcl	Paroxetine Hcl	29	55	1624	340.26			16	42	254.24	1260	*
1942247317	Ramaswamy	Srinivasan	Bryant	AR	5	Family Practice	S	Paroxetine Hcl	Paroxetine Hcl	30	48	1440	311.61			30	48	311.61	1440	*
1942247382	Faile	Eric	Greenville	SC	45	Family Practice	S	Paroxetine Hcl	Paroxetine Hcl	26	72	2160	315.13			26	72	315.13	2160	*
1942247556	Gonsor	Nancy	Pierre	SD	46	Physician Assistant	S	Paroxetine Hcl	Paroxetine Hcl	11	33	990	251.01			11	33	251.01	990	*
1942247739	Kamran	Shehzad	Knoxville	IA	19	Psychiatry	S	Paroxetine Hcl	Paroxetine Hcl	12	24	704	142.3		*					*
1942247978	Zhou	Li	Boston	MA	25	Internal Medicine	S	Paroxetine Hcl	Paroxetine Hcl	13	37	1110	323.63			13	37	323.63	1110	*
1942248059	Ibrahim	Abubakar	Winnfield	LA	22	Emergency Medicine	S	Paroxetine Hcl	Paroxetine Hcl	25	65	1950	347.83	13	*					*
1942248497	Brake	Donald	Newburgh	IN	18	Family Practice	S	Paroxetine Hcl	Paroxetine Hcl	30	90	2700	634.36		#					*
1942248570	Wagner	Cody	Greensburg	IN	18	Family Practice	S	Paroxetine Hcl	Paroxetine Hcl	30	62	1860	595.03			30	62	595.03	1860	*
1942249248	Debruin	Laura	Lititz	PA	42	Physician Assistant	S	Paroxetine Hcl	Paroxetine Hcl	15	45	1350	303.83		#					*
1942249461	Greenbarg	Jeffrey	Palm Bay	FL	12	Psychiatry & Neurology	T	Paroxetine Hcl	Paroxetine Hcl	11	11	310	148.76			11	11	148.76	310	*
1942249610	Doran	James	Manchester	CT	9	Family Practice	S	Paroxetine Hcl	Paroxetine Hcl	30	86	2580	573.02			30	86	573.02	2580	*
1942249743	Lee	Heather	Knoxville	TN	47	Nurse Practitioner	S	Paroxetine Hcl	Paroxetine Hcl	22	22	514	308.37			22	22	308.37	514	*
1942250139	Vanina	Yelena	Louisville	KY	21	Neuropsychiatry	S	Paroxetine Er	Paroxetine Hcl	18	18	540	2204.82		*					*
1942250139	Vanina	Yelena	Louisville	KY	21	Neuropsychiatry	S	Paroxetine Hcl	Paroxetine Hcl	51	63	1890	439.73			13	23	160.05	690	*
1942250246	Denton	Kimberly	Blairsville	GA	13	Obstetrics & Gynecology	S	Paroxetine Hcl	Paroxetine Hcl	22	22	640	254.22		#					*
1942250378	Khan	Tahir	Richmond	VA	51	Internal Medicine	S	Paroxetine Hcl	Paroxetine Hcl	40	40	927	448.5			40	40	448.5	927	*
1942250857	Terry	Thomas	Macon	GA	13	Cardiology	S	Paroxetine Hcl	Paroxetine Hcl	37	81	2430	536.25		#					*
1942251533	Ezell	Elizabeth	Saint Paul	MN	27	Physician Assistant	S	Paroxetine Hcl	Paroxetine Hcl	16	48	1440	278.67			16	48	278.67	1440	*
1942252226	Weis	Judith	Mascoutah	IL	17	Family Practice	S	Paroxetine Hcl	Paroxetine Hcl	24	72	2160	398.97			24	72	398.97	2160	*
1942252275	Doyle	Richard	Grand Junction	CO	8	Family Practice	S	Paroxetine Hcl	Paroxetine Hcl	27	65	1941	549.69			27	65	549.69	1941	*
1942252440	Deweerd	Michael	Fremont	MI	26	Family Practice	S	Paroxetine Hcl	Paroxetine Hcl	31	81	2430	541.12		#					*
1942252507	Sosnovsky	Isabella	Phila	PA	42	Psychiatry	S	Paroxetine Hcl	Paroxetine Hcl	41	41.1	1232	279.19			27	27	170.91	810	*
1942252523	Leon Roumain	Daniel	Miami Shores	FL	12	Internal Medicine	S	Paroxetine Hcl	Paroxetine Hcl	29	63	1871	502.48			29	63	502.48	1871	*
1942252895	Thompson	Kimberly	Maquoketa	IA	19	Family Practice	S	Paroxetine Hcl	Paroxetine Hcl	85	145.3	3601	813.46	20	#					#
1942252929	Baskins	Rebecca	North Kansas City	MO	29	Family Practice	S	Paroxetine Hcl	Paroxetine Hcl	55	107	2893	475.84	12		55	107	475.84	2893		12
1942252952	Demirjian	Kenneth	Mt. Juliet	TN	47	Family Practice	S	Paroxetine Hcl	Paroxetine Hcl	23	45	1350	203.57			23	45	203.57	1350	*
1942253026	Allmon	Brent	The Woodlands	TX	48	Family Practice	S	Paroxetine Hcl	Paroxetine Hcl	17	51	1530	344.87		#					*
1942253158	Baghdassarian	Bagdig	Great Neck	NY	36	Internal Medicine	S	Paroxetine Hcl	Paroxetine Hcl	40	40	1163	708.45		#					*
1942253323	Davis	Bernadette	Mount Kisco	NY	36	Internal Medicine	S	Paroxetine Hcl	Paroxetine Hcl	12	34	997	353.43			12	34	353.43	997	*
1942253489	Jackson	Debra	Decatur	IL	17	Family Practice	S	Paroxetine Hcl	Paroxetine Hcl	20	58	1740	322.89		#					*
1942253505	Abrahamson	Kathleen	Princeton	MN	27	Family Practice	S	Paroxetine Hcl	Paroxetine Hcl	15	37	1092	167.04		#					*
1942253737	Mcgee	Thomas	Mobile	AL	1	Rheumatology	S	Paroxetine Hcl	Paroxetine Hcl	41	75	2250	508.78		#					*
1942254040	Carlier	Curt	Harleysville	PA	42	Family Practice	S	Paroxetine Hcl	Paroxetine Hcl	14	38	1140	205.54			14	38	205.54	1140	*
1942254297	Martinez	Joseph	New Kensington	PA	42	Family Practice	S	Paroxetine Hcl	Paroxetine Hcl	16	23	690	130.49		#					*
1942254420	Dinapoli	Kevin	Milwaukee	WI	55	Internal Medicine	S	Paroxetine Hcl	Paroxetine Hcl	27	79	2370	627.56			27	79	627.56	2370	*
1942254891	Delvadia	Rasiklal	Titusville	FL	12	Internal Medicine	S	Paroxetine Hcl	Paroxetine Hcl	25	70	2100	522.31			25	70	522.31	2100	*
1942255286	Demaria	Nicholas	Sicklerville	NJ	34	Internal Medicine	S	Paroxetine Hcl	Paroxetine Hcl	42	94	2793	897.01	12		23	61	397.45	1830	*
1942255427	So	Jenny	Yorktown Heights	NY	36	Internal Medicine	S	Paroxetine Hcl	Paroxetine Hcl	15	43	1290	553.67			15	43	553.67	1290	*
1942255443	Keck	Martha	Pompton Plains	NJ	34	Nurse Practitioner	S	Paroxetine Hcl	Paroxetine Hcl	15	31	930	231.81			15	31	231.81	930	*
1942255732	Thapar	Ramesh	Gaithersburg	MD	24	Psychiatry	S	Paroxetine Er	Paroxetine Hcl	12	12	360	1560.55			12	12	1560.55	360	*
1942255732	Thapar	Ramesh	Gaithersburg	MD	24	Psychiatry	S	Paroxetine Hcl	Paroxetine Hcl	75	101	2972	659.38	12		61	87	602.97	2610	*
1942255740	Reed	Emily	Edmond	OK	40	Internal Medicine	S	Paroxetine Hcl	Paroxetine Hcl	18	53.7	1610	319.99		#					*
1942255781	Suggs	Cassandra	Columbus	OH	39	Family Practice	S	Paroxetine Hcl	Paroxetine Hcl	31	35	1050	184.25		#					*
1942255989	Mills	Stephen	Latrobe	PA	42	Family Practice	S	Paroxetine Hcl	Paroxetine Hcl	28	44	1320	202.95		#					*
1942256235	Liu	Henry	Allentown	PA	42	Family Practice	S	Paroxetine Hcl	Paroxetine Hcl	22	46	1380	263.4			22	46	263.4	1380	*
1942256300	Smith	Melissa	Hattiesburg	MS	28	Nurse Practitioner	S	Paroxetine Hcl	Paroxetine Hcl	20	24	720	100.35		*					*
1942257001	Fucci	Pasquale	Wilmington	DE	10	Family Practice	S	Paroxetine Hcl	Paroxetine Hcl	52	84	2497	713.5			28	60	550.99	1800	*
1942257290	Zhou	Ren	Metuchen	NJ	34	Internal Medicine	S	Paroxetine Hcl	Paroxetine Hcl	25	27	810	160.65			25	27	160.65	810	*
1942257704	Stephens-Sutton	Laura	Piscataway	NJ	34	Nurse Practitioner	S	Paroxetine Hcl	Paroxetine Hcl	29	29.2	857	265.83		#					*
1942258199	Doig	Christopher	Livonia	MI	26	Internal Medicine	S	Paroxetine Hcl	Paroxetine Hcl	16	40	1200	307.88		#					*
1942258439	Bollinger	William	Boise	ID	16	Internal Medicine	S	Paroxetine Hcl	Paroxetine Hcl	11	33	990	287.23			11	33	287.23	990	*
1942258694	Purkis	Michael	Tucson	AZ	4	Family Practice	S	Paroxetine Hcl	Paroxetine Hcl	24	42	1260	396.18			24	42	396.18	1260	*
1942258827	Lee	Vicki	Portland	OR	41	Nurse Practitioner	S	Paroxetine Hcl	Paroxetine Hcl	12	12.2	365	250.61			12	12.2	250.61	365	*
1942258918	Patel	Vinus	Tucson	AZ	4	Internal Medicine	S	Paroxetine Hcl	Paroxetine Hcl	37	57	1641	408.59			37	57	408.59	1641	*
1942259577	Kundu	Kaushik	Fountain Hill	PA	42	Internal Medicine	S	Paroxetine Hcl	Paroxetine Hcl	21	43	1290	333.16			21	43	333.16	1290	*
1942259643	Balutowski	Marek	New Paltz	NY	36	Family Practice	S	Paroxetine Hcl	Paroxetine Hcl	16	16	480	88.18			16	16	88.18	480	*
1942259718	Marzano	Joseph	Sacramento	CA	6	Psychiatry & Neurology	T	Paroxetine Hcl	Paroxetine Hcl	11	23	663	137.82		*					*
1942260419	Mizhiritsky	Michael	New York	NY	36	Physical Medicine and Rehabilitation	S	Paroxetine Hcl	Paroxetine Hcl	13	13	390	90.6			13	13	90.6	390	*
1942260559	Lindgren	Kathryn	Urbandale	IA	19	Family Practice	S	Paroxetine Hcl	Paroxetine Hcl	36	89	2670	279.84			36	89	279.84	2670	*
1942260567	Blau	Jonathan	Tyler	TX	48	Physical Medicine and Rehabilitation	S	Paroxetine Hcl	Paroxetine Hcl	15	23	690	188.3			15	23	188.3	690	*
1942260690	Dower	Samuel	Livingston	NJ	34	Endocrinology	S	Paroxetine Hcl	Paroxetine Hcl	11	13	390	66.08			11	13	66.08	390	*
1942260831	Martin	H Fred	Arendtsville	PA	42	Family Practice	S	Paroxetine Hcl	Paroxetine Hcl	80	174	5220	1036.13	17	#					#
1942260906	Taylor	Bernita	Catonsville	MD	24	Family Practice	S	Paroxetine Hcl	Paroxetine Hcl	17	31	930	81.58			17	31	81.58	930	*
1942261177	Nepola	Neil	Staten Island	NY	36	Family Practice	S	Paroxetine Hcl	Paroxetine Hcl	50	74	2197	657.63	11	#					*
1942261490	Andrade	Jorge	Fall River	MA	25	Internal Medicine	S	Paroxetine Hcl	Paroxetine Hcl	127	202	6037	1667.63	20		72	121	1048.25	3607	#
1942261730	Kirschen	Howard	Jericho	NY	36	Psychiatry	S	Paroxetine Hcl	Paroxetine Hcl	31	59	1770	405.09		#					*
1942261938	Nurmi	Kevin	Troy	MI	26	Internal Medicine	S	Paroxetine Hcl	Paroxetine Hcl	16	40	1200	270.31			16	40	270.31	1200	*
1942261953	Hoffman	Eric	Arlington	TX	48	Family Practice	S	Paroxetine Hcl	Paroxetine Hcl	43	67	1994	658.64		#					*
1942262316	Ekadi	Kofoworola	Burleson	TX	48	Internal Medicine	S	Paroxetine Hcl	Paroxetine Hcl	29	49	1470	412.16		#					*
1942262563	Vaccaro	Peter	Bradford	PA	42	Internal Medicine	S	Paroxetine Hcl	Paroxetine Hcl	98	178	5214	1226.09	18		85	163	1129.68	4764	#
1942262795	Hajjaj	Zouhdi	South Yarmouth	MA	25	Internal Medicine	S	Paroxetine Hcl	Paroxetine Hcl	52	98	2940	631.26	11		38	74	410.71	2220	*
1942262936	Kelly	John	Oconomowoc	WI	55	Family Practice	S	Paroxetine Hcl	Paroxetine Hcl	15	45	1350	274.66			15	45	274.66	1350	*
1942263116	Holman	David	York	SC	45	Family Practice	S	Paroxetine Hcl	Paroxetine Hcl	25	49	1470	300.11			13	29	181.88	870	*
1942264288	Radebold	Andrea	Branford	CT	9	Internal Medicine	S	Paroxetine Hcl	Paroxetine Hcl	47	85	2550	835.48			47	85	835.48	2550	*
1942264882	Robinson	Cheryl	Dayton	OH	39	Family Practice	S	Paroxetine Hcl	Paroxetine Hcl	11	32.7	981	270.75			11	32.7	270.75	981	*
1942265079	Hamsher	Carl	Havertown	PA	42	Internal Medicine	S	Paroxetine Hcl	Paroxetine Hcl	14	32	960	362.23			14	32	362.23	960	*
1942265210	Counts	Helen	Monona	WI	55	Family Practice	S	Paroxetine Hcl	Paroxetine Hcl	35	65	1950	350.59		#					*
1942265483	Savage	John	Spencer	IN	18	Family Practice	S	Paroxetine Hcl	Paroxetine Hcl	120	139	3699	1780.31	18		96	104	1484.05	2663	#
1942265814	Burke	Brennan	Williamstown	KY	21	Family Practice	S	Paroxetine Hcl	Paroxetine Hcl	37	81	2430	559.51			21	57	386	1710	*
1942266507	Katz	Barry	Summerville	SC	45	Family Practice	S	Paroxetine Hcl	Paroxetine Hcl	25	49	1470	371.22		#					*
1942266838	Webb	James	Gresham	OR	41	Family Practice	S	Paroxetine Hcl	Paroxetine Hcl	49	85.2	2538	520.7		#					*
1942267125	Devol	Marjorie	Nelsonville	OH	39	Family Practice	S	Paroxetine Hcl	Paroxetine Hcl	26	54	1620	538.93			26	54	538.93	1620	*
1942267158	Reisner	Michelle	Jersey City	NJ	34	Internal Medicine	S	Paroxetine Hcl	Paroxetine Hcl	22	34	1020	295.03		#					*
1942267232	Stovall	Suzanne	Conroe	TX	48	Family Practice	S	Paroxetine Hcl	Paroxetine Hcl	19	35	1050	274.39			19	35	274.39	1050	*
1942267281	Bruce	Karen	Collins	MS	28	Family Practice	S	Paroxetine Hcl	Paroxetine Hcl	35	53	1578	299.98		#					*
1942267380	Baldauf	Frank	Lima	OH	39	Family Practice	S	Paroxetine Hcl	Paroxetine Hcl	33	33	990	374.84			33	33	374.84	990	*
1942267844	Mackay	John	Tallahassee	FL	12	Family Practice	S	Paroxetine Hcl	Paroxetine Hcl	33	55	1650	456.02	11	#					*
1942267992	Kim	Dong	Moreno Valley	CA	6	Internal Medicine	S	Paroxetine Hcl	Paroxetine Hcl	23	33	990	319.65		#					*
1942268214	Chaudry	Naseer	Marion	OH	39	Nephrology	S	Paroxetine Hcl	Paroxetine Hcl	20	28	801	154.29			20	28	154.29	801	*
1942268578	Khan	Anwar	Ocala	FL	12	Internal Medicine	S	Paroxetine Hcl	Paroxetine Hcl	28	84	2520	903.41		#					*
1942268586	Race	James	Dallas	TX	48	Internal Medicine	S	Paroxetine Hcl	Paroxetine Hcl	11	31	930	193.95		*					*
1942268701	Genkin	Sergey	Brooklyn	NY	36	Geriatric Medicine	S	Paroxetine Hcl	Paroxetine Hcl	13	13	198	160.1			13	13	160.1	198	*
1942269121	Thomas	Ryan	Atchison	KS	20	Family Practice	S	Paroxetine Hcl	Paroxetine Hcl	22	66	1980	461.32			22	66	461.32	1980	*
1942269188	Kazakevicius	Rimantas	Rockport	AR	5	Family Practice	S	Paroxetine Hcl	Paroxetine Hcl	12	30	900	146.65		*					*
1942269212	Perez	Oscar	Laredo	TX	48	Family Practice	S	Paroxetine Hcl	Paroxetine Hcl	12	14	420	93.4		*					*
1942269741	Schendel	Kevin	Lafayette	IN	18	Internal Medicine	S	Paroxetine Hcl	Paroxetine Hcl	62	136	4044	1109.87	14		51	109	857.01	3234	#
1942269766	Reddy	Keshavpal	Greensboro	NC	37	Psychiatry	S	Paroxetine Hcl	Paroxetine Hcl	83	114.7	3406	1193.32	14		19	39	499.84	1170	*
1942269774	Sheets	Stuart	Ashland	WI	55	Psychiatry	S	Paroxetine Hcl	Paroxetine Hcl	47	53	1563	502.39			22	22	275.92	660	*
1942269790	Conway	Laurie	Oskaloosa	KS	20	Internal Medicine	S	Paroxetine Hcl	Paroxetine Hcl	37	49	1444	417.39			25	37	368.19	1084	*
1942269980	Grenz	Karla	Champlin	MN	27	Family Practice	S	Paroxetine Hcl	Paroxetine Hcl	21	57.4	1721	279.88		#					*
1942270400	Gogu	Sudhir	San Antonio	TX	48	Family Practice	S	Paroxetine Hcl	Paroxetine Hcl	11	23	681	196.81		*					*
1942270467	Diaz	Diego	New York	NY	36	Pulmonary Disease	S	Paroxetine Hcl	Paroxetine Hcl	14	30	900	284.63		*					*
1942270632	Lyons	Elizabeth	Farmington Hills	MI	26	Physician Assistant	S	Paroxetine Hcl	Paroxetine Hcl	201	201.6	5537	2403.13	37	#					#
1942270723	Boenicke	Brandan	Del Rio	TX	48	Physician Assistant	S	Paroxetine Er	Paroxetine Hcl	22	24	720	2386.89			11	11	1587.74	330	*
1942270723	Boenicke	Brandan	Del Rio	TX	48	Physician Assistant	S	Paroxetine Hcl	Paroxetine Hcl	49	97	2910	853.48			49	97	853.48	2910	*
1942270848	Brown	Derrick	Holmdel	NJ	34	Internal Medicine	S	Paroxetine Hcl	Paroxetine Hcl	16	44	1320	206.53		#					*
1942271093	Frye	Vicki	Cleveland	TN	47	Physician Assistant	S	Paroxetine Hcl	Paroxetine Hcl	41	75	2250	291			26	54	158.81	1620	*
1942271168	Rittenhouse	Jeffrey	Elizabethtown	PA	42	Family Practice	S	Paroxetine Hcl	Paroxetine Hcl	29	83	2490	286.42		#					*
1942271218	Miraloglu	Didem	Brockport	NY	36	Internal Medicine	S	Paroxetine Hcl	Paroxetine Hcl	17	47	1410	335.19		#					*
1942271283	Koretzky	Jeffrey	Howell	NJ	34	Internal Medicine	S	Paroxetine Hcl	Paroxetine Hcl	22	56	1680	255.32		#					*
1942271390	Dempsey	Robert	Mason	MI	26	Psychiatry	S	Paroxetine Hcl	Paroxetine Hcl	26	26	715	939.51			13	13	838.3	376	*
1942271820	Santiago Luna	Aidarilys	Caguas	PR	72	Psychiatry & Neurology	T	Paroxetine Hcl	Paroxetine Hcl	19	19	570	162.67		*					*
1942271838	Dale	Michael	Gaffney	SC	45	Internal Medicine	S	Paroxetine Hcl	Paroxetine Hcl	57	119.1	3572	774.37	13		44	104.1	702.75	3122	#
1942271911	Waldschmidt	Marilyn	Waterville	MN	27	Family Practice	S	Paroxetine Hcl	Paroxetine Hcl	35	66.1	1945	365.46		#					*
1942272083	Nottingham	Clifford	Roanoke	VA	51	Family Practice	S	Paroxetine Hcl	Paroxetine Hcl	20	22	617	224.74			20	22	224.74	617	*
1942272117	Lampugnale	Patricia	Glastonbury	CT	9	Family Practice	S	Paroxetine Hcl	Paroxetine Hcl	13	37	1100	207.4			13	37	207.4	1100	*
1942272182	Brewbaker	Helen	Roanoke	VA	51	Nurse Practitioner	S	Paroxetine Hcl	Paroxetine Hcl	14	40	1200	322.09			14	40	322.09	1200	*
1942272224	Moore	Kerry	Denver	CO	8	Internal Medicine	S	Paroxetine Hcl	Paroxetine Hcl	13	39	1170	361.13			13	39	361.13	1170	*
1942272315	Mcconnell	Edward	Newark	DE	10	Internal Medicine	S	Paroxetine Hcl	Paroxetine Hcl	13	13	390	276.14		*					*
1942272323	Linetskaya	Yelena	Brooklyn	NY	36	Family Practice	S	Paroxetine Hcl	Paroxetine Hcl	21	21	630	161.32			21	21	161.32	630	*
1942272356	Janssen	Michael	Jacksonville	FL	12	Family Practice	S	Paroxetine Hcl	Paroxetine Hcl	26	60	1800	458.57			15	45	274.33	1350	*
1942272471	Civitarese	Louis	Carnegie	PA	42	Family Practice	S	Paroxetine Hcl	Paroxetine Hcl	23	67	2010	355.33			23	67	355.33	2010	*
1942272497	Schuermann	Jill	Cincinnati	OH	39	Internal Medicine	S	Paroxetine Hcl	Paroxetine Hcl	16	46	1380	215.76			16	46	215.76	1380	*
1942272554	Sourk	Robert	Hutchinson	KS	20	Pulmonary Disease	S	Paroxetine Hcl	Paroxetine Hcl	15	21	630	170.79			15	21	170.79	630	*
1942273008	Waybrant	Kathleen	Roseburg	OR	41	Nurse Practitioner	S	Paroxetine Hcl	Paroxetine Hcl	12	20	600	126.79		*					*
1942273776	Nida	Joseph	Minden	LA	22	Family Practice	S	Paroxetine Hcl	Paroxetine Hcl	116	156	3528	951.12	19		96	122	794.94	2508	#
1942273909	Bush	James	Hopewell	VA	51	Internal Medicine	S	Paroxetine Hcl	Paroxetine Hcl	19	46.4	1380	323.55		#					*
1942274030	Mcguire	Bernard	Saint Louis	MO	29	Internal Medicine	S	Paroxetine Hcl	Paroxetine Hcl	37	75	2230	461.35	12	#					#
1942274055	Muggler	Debra	Waukesha	WI	55	Internal Medicine	S	Paroxetine Hcl	Paroxetine Hcl	36	76.8	2237	472.77			36	76.8	472.77	2237	*
1942274089	Hall	Leo	Maywood	IL	17	Internal Medicine	S	Paroxetine Hcl	Paroxetine Hcl	12	26	780	97.77			12	26	97.77	780	*
1942274170	Swenson	Darren	Tacoma	WA	53	Internal Medicine	S	Paroxetine Hcl	Paroxetine Hcl	51	51	1080	607.83	13		51	51	607.83	1080		13
1942274394	Williamson	Ivey	Hixson	TN	47	Internal Medicine	S	Paroxetine Hcl	Paroxetine Hcl	11	24	720	128.95			11	24	128.95	720	*
1942274626	Gucfa	Cornelius	West Des Moines	IA	19	Psychiatry	S	Paroxetine Hcl	Paroxetine Hcl	16	16.2	397	186.89			0	0	0	0	#
1942275037	Shook	Steven	Sioux City	IA	19	Family Practice	S	Paroxetine Er	Paroxetine Hcl	12	12.2	365	1208.57			12	12.2	1208.57	365	*
1942275037	Shook	Steven	Sioux City	IA	19	Family Practice	S	Paroxetine Hcl	Paroxetine Hcl	11	23	690	161.03			11	23	161.03	690	*
1942275045	Tucker	Jane	Saint Louis	MO	29	Family Practice	S	Paroxetine Hcl	Paroxetine Hcl	14	36	1080	180.19		*					*
1942275334	Klepper	Charles	Harrison	AR	5	Internal Medicine	S	Paroxetine Hcl	Paroxetine Hcl	24	62	1860	532.33		#					*
1942275383	Cohen	Jeffrey	Orlando	FL	12	Nephrology	S	Paroxetine Hcl	Paroxetine Hcl	15	17	510	118.91		*					*
1942275409	Pingleton	Wendy	Wewoka	OK	40	Nurse Practitioner	S	Paroxetine Hcl	Paroxetine Hcl	16	16	480	365.18			16	16	365.18	480	*
1942275441	Gorman	Timothy	Westfield	NY	36	Family Practice	S	Paroxetine Hcl	Paroxetine Hcl	23	49	1470	199.29		#					*
1942275797	Lank	John	Lake Stevens	WA	53	Internal Medicine	S	Paroxetine Hcl	Paroxetine Hcl	43	81	2430	987.83	12	#					*
1942275839	Fee	William	Seneca	PA	42	Internal Medicine	S	Paroxetine Hcl	Paroxetine Hcl	24	42	1234	268.53			24	42	268.53	1234	*
1942275854	Gorski	Eugene	Sugarloaf	PA	42	Family Practice	S	Paroxetine Hcl	Paroxetine Hcl	44	94	2820	535.33		#					*
1942275979	Cassanego	Antonio	West Palm Beach	FL	12	Internal Medicine	S	Paroxetine Hcl	Paroxetine Hcl	19	37	1110	189.33			19	37	189.33	1110	*
1942276050	Jones	Patricia	Philadelphia	PA	42	Obstetrics & Gynecology	S	Paroxetine Hcl	Paroxetine Hcl	21	23	690	211.36		#					*
1942276159	Woods	Daniel	Savanna	IL	17	Family Practice	S	Paroxetine Hcl	Paroxetine Hcl	124	169.1	4981	1782.35	23		93	133.7	1388.42	3923	#
1942276555	Sosey	Walter	Lk Havasu Cty	AZ	4	General Practice	S	Paroxetine Hcl	Paroxetine Hcl	17	31	930	141.6			17	31	141.6	930	*
1942276605	Brown	Larry	Jasper	TX	48	Family Practice	S	Paroxetine Hcl	Paroxetine Hcl	68	74	2220	458.99	13		51	53	263.01	1590	*
1942276738	Coskey	Lawrence	Burlingame	CA	6	Pulmonary Disease	S	Paroxetine Hcl	Paroxetine Hcl	12	30	900	327.78			12	30	327.78	900	*
1942276993	Skarda	Paula	Saint Paul	MN	27	Internal Medicine	S	Paroxetine Hcl	Paroxetine Hcl	20	36	1080	162.81			20	36	162.81	1080	*
1942277215	Crockett	Frank	Dothan	AL	1	Internal Medicine	S	Paroxetine Hcl	Paroxetine Hcl	58	155.3	4620	1017.53	17		58	155.3	1017.53	4620		17
1942277249	Eskew	Janae	Jackson	MO	29	Nurse Practitioner	S	Paroxetine Hcl	Paroxetine Hcl	28	34	1020	191.1		#					*
1942277611	Frank	Jeremiah	Reading	MA	25	Family Practice	S	Paroxetine Hcl	Paroxetine Hcl	18	34	1010	137.82		*					*
1942277629	Canton	Larry	Clearwater	FL	12	Family Practice	S	Paroxetine Hcl	Paroxetine Hcl	23	38.5	1155	359.4		*					*
1942277660	Bungay	Krisczar	New York	NY	36	Internal Medicine	S	Paroxetine Hcl	Paroxetine Hcl	15	21	630	194.98			15	21	194.98	630	*
1942277827	Guill	Bradley	Indianapolis	IN	18	Internal Medicine	S	Paroxetine Hcl	Paroxetine Hcl	18	40	1200	337.52			18	40	337.52	1200	*
1942277884	Sanders	Stephen	Saint Louis	MO	29	Internal Medicine	S	Paroxetine Hcl	Paroxetine Hcl	48	100	2999	557.31	12	#					#
1942277918	Ramirez-Vilches	Eileen	Rio Piedras	PR	72	Internal Medicine	S	Paroxetine Hcl	Paroxetine Hcl	27	27	810	203.75			27	27	203.75	810	*
1942277942	Nelson	Mark	Wheaton	IL	17	Family Practice	S	Paroxetine Hcl	Paroxetine Hcl	59	121	3624	737.05	13		59	121	737.05	3624		13
1942278148	Stewart	Eric	Jacksonville	FL	12	Family Practice	S	Paroxetine Hcl	Paroxetine Hcl	22	47	1410	204.05		#					*
1942278221	Reddy	Mallu	Pomona	CA	6	General Practice	S	Paroxetine Hcl	Paroxetine Hcl	16	30.1	900	203.58		#					*
1942278387	Gibson	Ken	Level Green	PA	42	Family Practice	S	Paroxetine Hcl	Paroxetine Hcl	128	164.1	4889	2060.57	21		92	124.1	1328.71	3695	#
1942278502	Muhsin	Adnan	Dixon	IL	17	Internal Medicine	S	Paroxetine Hcl	Paroxetine Hcl	25	47	1410	277.09		#					*
1942278817	Whiteley	Harold	Eugene	OR	41	Psychiatry	S	Paroxetine Hcl	Paroxetine Hcl	58	88.2	2645	1281.05		*					*
1942278973	Nigam	Sanjay	Glen Carbon	IL	17	Psychiatry	S	Paroxetine Hcl	Paroxetine Hcl	37	43	1241	474.11	11		15	19	187.14	531	*
1942279005	Campbell	David	Crestview	FL	12	Internal Medicine	S	Paroxetine Hcl	Paroxetine Hcl	17	31	930	262.37		*					*
1942279260	Lamb	Timothy	Bloomfield Hills	MI	26	Internal Medicine	S	Paroxetine Hcl	Paroxetine Hcl	15	37	1110	268.06			15	37	268.06	1110	*
1942279286	Frye	James	Midland	MI	26	Family Practice	S	Paroxetine Hcl	Paroxetine Hcl	21	49	1470	378.57		#					*
1942279617	Dobieski	Steven	Portland	ME	23	Internal Medicine	S	Paroxetine Hcl	Paroxetine Hcl	16	42	1260	246.69			16	42	246.69	1260	*
1942279864	Showell	Patrizia	Seattle	WA	53	Internal Medicine	S	Paroxetine Hcl	Paroxetine Hcl	12	28	840	443.8		*					*
1942279963	Dang	Liem	Jacksonville	FL	12	General Practice	S	Paroxetine Hcl	Paroxetine Hcl	23	23.2	672	326.07			23	23.2	326.07	672	*
1942280011	Evans	Bryon	Atlanta	GA	13	Psychiatry	S	Paroxetine Hcl	Paroxetine Hcl	53	55	1650	631.57		*					*
1942280052	Kennedy	Howard	Ooltewah	TN	47	Physician Assistant	S	Paroxetine Hcl	Paroxetine Hcl	19	33	990	285.62		*					*
1942280144	Solomon	Anne	Winchester	VA	51	Nurse Practitioner	S	Paroxetine Hcl	Paroxetine Hcl	18	40	1200	318.82			18	40	318.82	1200	*
1942280177	Shishu	Nidhi	Clawson	MI	26	Internal Medicine	S	Paroxetine Hcl	Paroxetine Hcl	13	15	450	92.33		#					*
1942280227	Grisez	Kimberly	Pittsburgh	PA	42	Nurse Practitioner	S	Paroxetine Hcl	Paroxetine Hcl	33	75	2250	530.56	16		33	75	530.56	2250		16
1942280243	Brown	Bruce	Union City	TN	47	Family Practice	S	Paroxetine Hcl	Paroxetine Hcl	115	161.1	3611	1301.92	14		102	146.1	1167.09	3161	#
1942280276	Dadson	Nana	Lawrence	KS	20	Psychiatry	S	Paroxetine Hcl	Paroxetine Hcl	18	18	540	122.66			0	0	0	0	#
1942280300	O'donnell	Ward	Wynnewood	PA	42	Internal Medicine	S	Paroxetine Hcl	Paroxetine Hcl	27	77	2310	658.45		#					*
1942280326	Roumeliotis	Peter	Morris	IL	17	Internal Medicine	S	Paroxetine Hcl	Paroxetine Hcl	43	55	1375	464.96			43	55	464.96	1375	*
1942280409	Kargman	Jeffrey	Sea Girt	NJ	34	Psychiatry	S	Paroxetine Hcl	Paroxetine Hcl	32	46	1324	293.62			21	35	267.6	994	*
1942280607	Garg	Kusum	Fayetteville	NC	37	Internal Medicine	S	Paroxetine Hcl	Paroxetine Hcl	26	56	1680	296.87		#					*
1942280714	Govantes	Carlos	Inverness	FL	12	Internal Medicine	S	Paroxetine Hcl	Paroxetine Hcl	34	98	2924	837.11			34	98	837.11	2924	*
1942281019	Desai	Jitendra	Roanoke	VA	51	Psychiatry	S	Paroxetine Hcl	Paroxetine Hcl	58	108	3240	1110.86	12		35	51	542.61	1530	*
1942281233	Muller Carioba	Joanna	Cape Coral	FL	12	Family Practice	S	Paroxetine Hcl	Paroxetine Hcl	12	36	1080	181.77		*					*
1942281688	Evans	Perry	Cleveland	OK	40	Family Practice	S	Paroxetine Hcl	Paroxetine Hcl	15	37	1110	169.15			15	37	169.15	1110	*
1942281720	Qadir	Ghazala	Hagerstown	MD	24	Family Practice	S	Paroxetine Hcl	Paroxetine Hcl	82	120	3485	827.21	19		70	108	673.53	3125	#
1942281977	Fletemier	Amy	Marquette	MI	26	Family Practice	S	Paroxetine Hcl	Paroxetine Hcl	42	66.9	1987	467.86			42	66.9	467.86	1987	*
1942282520	Whiting	Craig	San Saba	TX	48	Family Practice	S	Paroxetine Hcl	Paroxetine Hcl	42	48.1	1167	734.39			31	37	658.45	912	*
1942283296	Martin	Paula	Boones Mill	VA	51	Family Practice	S	Paroxetine Hcl	Paroxetine Hcl	20	34	1020	124.55			20	34	124.55	1020	*
1942283460	Heinle	Oliver	Alpharetta	GA	13	Physician Assistant	S	Paroxetine Hcl	Paroxetine Hcl	19	55	1650	290.52		#					*
1942283510	Cudiamat	Maria	Greenfield	IN	18	Family Practice	S	Paroxetine Hcl	Paroxetine Hcl	17	23	622	289.79			17	23	289.79	622	*
1942283544	Healey	Patrick	Indianapolis	IN	18	Geriatric Medicine	S	Paroxetine Hcl	Paroxetine Hcl	25	37	1059	381.12			25	37	381.12	1059	*
1942283635	Cornelius	Joy	Bowling Green	KY	21	Nurse Practitioner	S	Paroxetine Hcl	Paroxetine Hcl	33	39.3	1178	324.76		*					*
1942283841	Eaton	Charles	Pawtucket	RI	44	Family Practice	S	Paroxetine Hcl	Paroxetine Hcl	22	33	982	342.68		#					*
1942284013	Kaihoi	Dean	Eden Prairie	MN	27	Family Practice	S	Paroxetine Hcl	Paroxetine Hcl	11	27	780	151.38			11	27	151.38	780	*
1942284401	Sykora	William	Odenton	MD	24	Family Practice	S	Paroxetine Hcl	Paroxetine Hcl	14	34	1020	108.83		*					*
1942284468	Nayudu	Sasi	Albany	GA	13	Psychiatry	S	Paroxetine Hcl	Paroxetine Hcl	56	76.4	2226	603.47			30	40.1	309.57	1171	*
1942284666	Yoo	Ji	Vista	CA	6	Psychiatry	S	Paroxetine Hcl	Paroxetine Hcl	34	106.8	3176	680.18	13	#					#
1942284831	De Moraes	Alexandre	Napa	CA	6	Family Practice	S	Paroxetine Hcl	Paroxetine Hcl	84	84	2067	1256.98	12	#					*
1942285036	Fischer	Melissa	Fort Walton Beach	FL	12	Internal Medicine	S	Paroxetine Hcl	Paroxetine Hcl	27	27	462	358.23			27	27	358.23	462	*
1942285473	Mondragon	Carmela	Albuquerque	NM	35	Nurse Practitioner	S	Paroxetine Hcl	Paroxetine Hcl	51	102	3047	1252.7			19	56	672.95	1680	*
1942285556	Benson	Sharon	Russell Springs	KY	21	Nurse Practitioner	S	Paroxetine Hcl	Paroxetine Hcl	28	44	1320	294.21		#					*
1942285887	Groves	Gerald	Washington	NJ	34	Psychiatry & Neurology	T	Paroxetine Hcl	Paroxetine Hcl	12	12	360	111.94			0	0	0	0	#
1942286299	Mann	Richard	Ocala	FL	12	Obstetrics & Gynecology	S	Paroxetine Hcl	Paroxetine Hcl	15	37	1110	354.97			15	37	354.97	1110	*
1942286570	Burt	James	Bowling Green	KY	21	Family Practice	S	Paroxetine Hcl	Paroxetine Hcl	18	28	840	291.06			18	28	291.06	840	*
1942286620	Nanda	Ajit	Lebanon Junction	KY	21	Family Practice	S	Paroxetine Hcl	Paroxetine Hcl	23	33	990	166.18		#					*
1942287321	Jenkins	Michelle	Christopher	IL	17	Internal Medicine	S	Paroxetine Hcl	Paroxetine Hcl	50	92	2760	417.32			38	80	378.12	2400	*
1942287354	Prochnau	Caroline	Asheboro	NC	37	Internal Medicine	S	Paroxetine Hcl	Paroxetine Hcl	52	86	2580	681.56		#					*
1942287453	Denman	David	Ringgold	GA	13	Family Practice	S	Paroxetine Hcl	Paroxetine Hcl	38	112	3360	567.38	11	#					*
1942287628	Blancas	Shirley	Tucson	AZ	4	Family Practice	S	Paroxetine Hcl	Paroxetine Hcl	13	35	1050	370.49			13	35	370.49	1050	*
1942287735	Dickinson	Brett	Farmington	MO	29	Family Practice	S	Paroxetine Hcl	Paroxetine Hcl	32	58	1740	481.88		#					*
1942287743	Hall	Tina	Morristown	TN	47	Nurse Practitioner	S	Paroxetine Hcl	Paroxetine Hcl	18	38	1140	424.05		#					*
1942287842	Craig	James	Clifton Park	NY	36	Family Practice	S	Paroxetine Hcl	Paroxetine Hcl	17	51	1530	295.53		#					*
1942287933	Jensen-Fox	Christine	Eugene	OR	41	Family Practice	S	Paroxetine Hcl	Paroxetine Hcl	12	12.4	372	111.08			12	12.4	111.08	372	*
1942288220	Dean	Karen	Montgomery	AL	1	Nurse Practitioner	S	Paroxetine Hcl	Paroxetine Hcl	114	179	5370	840.32	24		55	86	421.25	2580	*
1942288238	Mongera	Cheryl	Corry	PA	42	Nurse Practitioner	S	Paroxetine Hcl	Paroxetine Hcl	17	27	810	53.73		#					*
1942288956	Shah	Devang	Morgan Hill	CA	6	Internal Medicine	S	Paroxetine Hcl	Paroxetine Hcl	19	33.2	995	296.4		*					*
1942289053	Evangelista	Jesus	Sun City	AZ	4	Family Practice	S	Paroxetine Hcl	Paroxetine Hcl	18	52	1560	364.51			18	52	364.51	1560	*
1942289228	Zaidi	Uzma	Norwich	CT	9	Internal Medicine	S	Paroxetine Hcl	Paroxetine Hcl	13	27	810	240.23		*					*
1942289277	Beachy	Linford	Grants Pass	OR	41	Family Practice	S	Paroxetine Hcl	Paroxetine Hcl	25	33	960	201.47		#					*
1942289467	Reilly	Richard	Tucson	AZ	4	Family Practice	S	Paroxetine Hcl	Paroxetine Hcl	11	33	990	197.41		*					*
1942289566	Lewis	Stephen	Willow Grove	PA	42	Neurology	S	Paroxetine Hcl	Paroxetine Hcl	41	53.2	1595	458.66			0	0	0	0	#
1942289590	Brown	Bertron	Beaumont	TX	48	Internal Medicine	S	Paroxetine Hcl	Paroxetine Hcl	112	224	6695	1220.54	30		98	208	1108.35	6215	#
1942289608	Vanlahr	Marinetta	Hardinsburg	KY	21	Nurse Practitioner	S	Paroxetine Hcl	Paroxetine Hcl	41	59	1770	350.91		#					*
1942289806	Ives	Martha	Arvada	CO	8	Internal Medicine	S	Paroxetine Hcl	Paroxetine Hcl	47	121	3529	1382.24	13	#					#
1942290184	Ingalsbe-Geno	Sarah	Rochester	NY	36	Physician Assistant	S	Paroxetine Hcl	Paroxetine Hcl	11	21	630	151.56			11	21	151.56	630	*
1942290218	Brinton	William	Alamosa	CO	8	Internal Medicine	S	Paroxetine Hcl	Paroxetine Hcl	24	24	555	369.29			24	24	369.29	555	*
1942290242	Pluskota	Mark	Barberton	OH	39	Family Practice	S	Paroxetine Hcl	Paroxetine Hcl	46	98	2940	643.06			46	98	643.06	2940	*
1942290275	Asriel	John	Ellensburg	WA	53	Family Practice	S	Paroxetine Hcl	Paroxetine Hcl	12	12	360	62.25		*					*
1942290481	Chenault	Kathryn	Sherwood	AR	5	Neurology	S	Paroxetine Hcl	Paroxetine Hcl	25	29	858	136.63		#					*
1942290507	Scapini	Mark	Troy	MI	26	Internal Medicine	S	Paroxetine Hcl	Paroxetine Hcl	42	107.4	3221	574.7		#					*
1942290580	Niklinska	Barbara	South Bend	IN	18	Internal Medicine	S	Paroxetine Hcl	Paroxetine Hcl	45	127.5	3824	1203.75	14		45	127.5	1203.75	3824		14
1942290762	Le	Son	Rosemead	CA	6	Internal Medicine	S	Paroxetine Hcl	Paroxetine Hcl	50	70	2100	366.65	11		32	52	273.11	1560	*
1942290879	Vasquez	Adriana	Jacksonville	FL	12	Psychiatry	S	Paroxetine Hcl	Paroxetine Hcl	14	24	720	126.18		*					*
1942290978	Dobin	Andrew	Bowie	MD	24	Internal Medicine	S	Paroxetine Hcl	Paroxetine Hcl	21	63	1890	552.31			21	63	552.31	1890	*
1942291042	Maloney	Lynn	Waukesha	WI	55	Nurse Practitioner	S	Paroxetine Hcl	Paroxetine Hcl	27	35	1027	507.19			27	35	507.19	1027	*
1942291158	Farra	Raphael	Manchester	NH	33	Geriatric Medicine	S	Paroxetine Hcl	Paroxetine Hcl	17	17	507	260.32			17	17	260.32	507	*
1942291638	Park	Jung	Whitwell	TN	47	General Practice	S	Paroxetine Hcl	Paroxetine Hcl	78	104.1	3048	1078.82	21		62	80.1	923.12	2328	#
1942291976	Molian	Arul	Ames	IA	19	Internal Medicine	S	Paroxetine Hcl	Paroxetine Hcl	25	71	2120	320.03			25	71	320.03	2120	*
1942292206	Weinstein	Mitchell	West Islip	NY	36	Internal Medicine	S	Paroxetine Hcl	Paroxetine Hcl	13	27	810	399.39		*					*
1942292313	Lawson	John	Havertown	PA	42	Family Practice	S	Paroxetine Hcl	Paroxetine Hcl	19	46	1380	487.41		#					*
1942292461	George	Sharon	Warren	OH	39	Family Practice	S	Paroxetine Hcl	Paroxetine Hcl	32	44	1261	441.48		*					*
1942292511	Valdes Dapena	Antonio	Bowling Green	VA	51	Family Practice	S	Paroxetine Hcl	Paroxetine Hcl	15	31	930	216.25		#					*
1942293055	Riddle	Robby	Renton	WA	53	Family Practice	S	Paroxetine Hcl	Paroxetine Hcl	16	25	750	145.51		#					*
1942293170	Zanger	Daniel	Brooklyn	NY	36	Cardiology	S	Paroxetine Hcl	Paroxetine Hcl	18	50	1500	390.64			18	50	390.64	1500	*
1942293287	Lalli	Joanne	Williamsport	PA	42	Internal Medicine	S	Paroxetine Hcl	Paroxetine Hcl	31	49	1470	420.19			31	49	420.19	1470	*
1942293360	Reynolds	Amy	Hollsopple	PA	42	Family Practice	S	Paroxetine Hcl	Paroxetine Hcl	89	199	5958	1513.57	24		69	147	1112.06	4398	#
1942293840	Vohra	Kirti	Bethesda	MD	24	Internal Medicine	S	Paroxetine Hcl	Paroxetine Hcl	38	38	1140	669.72			24	24	362.32	720	*
1942294228	Schogel	Karen	Cranberry Twp	PA	42	Internal Medicine	S	Paroxetine Hcl	Paroxetine Hcl	25	57	1710	325.8			25	57	325.8	1710	*
1942294483	Herndon	Erin	Clinton	IA	19	Internal Medicine	S	Paroxetine Hcl	Paroxetine Hcl	29	52	1560	275.89		#					*
1942294566	Garnier	Ernest	Brooklyn	NY	36	Internal Medicine	S	Paroxetine Hcl	Paroxetine Hcl	11	17	510	147.04			11	17	147.04	510	*
1942294830	Larkin	Jill	Perry	MI	26	Family Practice	S	Paroxetine Hcl	Paroxetine Hcl	29	78.1	2334	389.77		#					*
1942294889	Pingree	Thomas	Webster	NY	36	Internal Medicine	S	Paroxetine Hcl	Paroxetine Hcl	17	17	450	358.75			17	17	358.75	450	*
1942294921	Lieb	David	Columbia City	IN	18	Family Practice	S	Paroxetine Hcl	Paroxetine Hcl	48	80	2394	365.84			48	80	365.84	2394	*
1942295308	Vaclaw	Michael	Bartlesville	OK	40	Family Practice	S	Paroxetine Hcl	Paroxetine Hcl	27	43	1210	283.53		#					*
1942295415	Ecker	Michelle	Jenkintown	PA	42	Internal Medicine	S	Paroxetine Hcl	Paroxetine Hcl	26	56	1680	609.96			26	56	609.96	1680	*
1942295464	Hetzner	Michael	Kiel	WI	55	Family Practice	S	Paroxetine Hcl	Paroxetine Hcl	15	17	475	302.62			15	17	302.62	475	*
1942295712	Warnock	Ralph	Gray	GA	13	Family Practice	S	Paroxetine Hcl	Paroxetine Hcl	200	200	1395	1325.95	16		169	169	1084.64	1183	#
1942295936	Kersteff	John	Plainfield	IN	18	Internal Medicine	S	Paroxetine Hcl	Paroxetine Hcl	17	44	1320	371.51		#					*
1942296009	Miller	Lisa	Rockport	IN	18	Nurse Practitioner	S	Paroxetine Hcl	Paroxetine Hcl	14	20	600	100.2			14	20	100.2	600	*
1942296074	Burnett Iii	Samuel	Greenwood	SC	45	Internal Medicine	S	Paroxetine Hcl	Paroxetine Hcl	36	104	3120	921.74	12		36	104	921.74	3120		12
1942296512	Windham	Katherine	Prattville	AL	1	Internal Medicine	S	Paroxetine Hcl	Paroxetine Hcl	14	42	1260	221.06		#					*
1942296645	Robinette	Emory	Abingdon	VA	51	Pulmonary Disease	S	Paroxetine Hcl	Paroxetine Hcl	54	76	2263	509.16			38	52	410.41	1543	*
1942297106	Breckwoldt	Richard	Hiram	GA	13	Internal Medicine	S	Paroxetine Hcl	Paroxetine Hcl	37	79	2370	376.05		#					*
1942297205	Secada	Otto	Hialeah	FL	12	Internal Medicine	S	Paroxetine Hcl	Paroxetine Hcl	133	227	6810	1084.66	25		133	227	1084.66	6810		25
1942297262	Jones	Susan	Richmond	VA	51	Psychiatry	S	Paroxetine Er	Paroxetine Hcl	12	12	360	1559.52			12	12	1559.52	360	*
1942297502	Follweiler	Barry	New Tripoli	PA	42	Internal Medicine	S	Paroxetine Hcl	Paroxetine Hcl	51	71	2128	538.06			37	53	369.94	1588	*
1942297627	Takacs	Zsolt	Lebanon	IN	18	Family Practice	S	Paroxetine Hcl	Paroxetine Hcl	16	24	720	212.95			0	0	0	0	#
1942297841	Guzman	Felix	Miami	FL	12	Internal Medicine	S	Paroxetine Hcl	Paroxetine Hcl	60	167	4993	1689.42	19	#					#
1942297858	Holmes	Kevin	Columbia	MS	28	Internal Medicine	S	Paroxetine Hcl	Paroxetine Hcl	121	179.2	5376	941.45	20		72	116.2	570.51	3486	#
1942297973	Lippman	Brian	Clearwater	FL	12	Physician Assistant	S	Paroxetine Hcl	Paroxetine Hcl	22	36.2	1037	320.33		*					*
1942298088	Jensen	Chris	Indianola	IA	19	Family Practice	S	Paroxetine Hcl	Paroxetine Hcl	13	13	374	48.76			13	13	48.76	374	*
1942298245	Preiss	Jennifer	Pittsburgh	PA	42	Internal Medicine	S	Paroxetine Hcl	Paroxetine Hcl	29	59	1770	589.63			17	47	392.2	1410	*
1942298294	Hirte	Peggy	West Point	IA	19	Nurse Practitioner	S	Paroxetine Hcl	Paroxetine Hcl	24	62	1847	625.69		#					*
1942298468	Alsafeer	Dominique	Pembroke Pines	FL	12	Nurse Practitioner	S	Paroxetine Hcl	Paroxetine Hcl	63	67.2	2017	494.64	12		13	13	151.75	390	*
1942298609	Wilder	James	Trion	GA	13	Physician Assistant	S	Paroxetine Hcl	Paroxetine Hcl	23	49.5	1484	377.47		#					*
1942298617	Adcock	Tiffany	Richfield	NC	37	Nurse Practitioner	S	Paroxetine Hcl	Paroxetine Hcl	58	129	3870	1017.78	15		46	103	803.33	3090	#
1942299037	Suden	Stacy	New York	NY	36	Internal Medicine	S	Paroxetine Hcl	Paroxetine Hcl	15	25	750	255.93		*					*
1942299292	Dulkin	Oleg	Utica	NY	36	Family Practice	S	Paroxetine Hcl	Paroxetine Hcl	33	65	1950	356.29		#					*
1942299342	Brouette	Richard	Yuba City	CA	6	Family Practice	S	Paroxetine Hcl	Paroxetine Hcl	13	17	501	112.45		*					*
1942299920	Dellosso	John	New York	NY	36	Internal Medicine	S	Paroxetine Hcl	Paroxetine Hcl	31	41	1230	660.06		#					*
1942300280	Degravelles	Charles	Baton Rouge	LA	22	Psychiatry	S	Paroxetine Hcl	Paroxetine Hcl	34	54	1620	394.29		*					*
1942301130	Castro	Mary Jane	Nederland	TX	48	Family Practice	S	Paroxetine Hcl	Paroxetine Hcl	33	69	2017	455.56		#					*
1942301189	Dao	Tinh	Buffalo	NY	36	Internal Medicine	S	Paroxetine Hcl	Paroxetine Hcl	19	27	810	120.4			0	0	0	0	#
1942301718	Yankovich	Susan	Duluth	MN	27	Internal Medicine	S	Paroxetine Hcl	Paroxetine Hcl	46	86	2402	454.86			46	86	454.86	2402	*
1942301726	Mroz	Jolanta	Minocqua	WI	55	Internal Medicine	S	Paroxetine Hcl	Paroxetine Hcl	59	150	4490	835.61	18	#					#
1942303029	Roth	Carl	Silver Creek	NY	36	Internal Medicine	S	Paroxetine Hcl	Paroxetine Hcl	53	75	2250	612.07	11	#					*
1942303342	Kakarla	Mahendra	Dallas	TX	48	Internal Medicine	S	Paroxetine Hcl	Paroxetine Hcl	24	46	1302	286.44			24	46	286.44	1302	*
1942303995	De Mello	Patricia	Davenport	FL	12	General Practice	S	Paroxetine Hcl	Paroxetine Hcl	21	43	1290	307.41		#					*
1942304456	Doronila-Hughes	Katerina	Roscoe	IL	17	Family Practice	S	Paroxetine Hcl	Paroxetine Hcl	18	54	1620	551.91		#					*
1942305156	Hodge	Susan	Barbourville	KY	21	Physician Assistant	S	Paroxetine Hcl	Paroxetine Hcl	15	27	810	198.9		#					*
1942305909	Dominguez Suarez	Angelina	Rincon	PR	72	General Practice	S	Paroxetine Hcl	Paroxetine Hcl	22	22	660	142.12			22	22	142.12	660	*
1942305982	Lovell	Timothy	Encinitas	CA	6	Family Practice	S	Paroxetine Hcl	Paroxetine Hcl	19	53	1590	363.32			19	53	363.32	1590	*
1942306022	Mathur	Pradeep	Orange City	FL	12	Internal Medicine	S	Paroxetine Hcl	Paroxetine Hcl	12	28	840	188			12	28	188	840	*
1942306238	Dang	Sudershan	Utica	NY	36	Internal Medicine	S	Paroxetine Hcl	Paroxetine Hcl	28	68	2040	441.32		#					*
1942306535	Bhowra	Onkar	Surprise	AZ	4	Internal Medicine	S	Paroxetine Hcl	Paroxetine Hcl	17	31	915	404.97		*					*
1942307681	Lopez	Jose	Tampa	FL	12	Internal Medicine	S	Paroxetine Hcl	Paroxetine Hcl	71	161.3	4836	965.92	18	#					#
1942307855	Wall	Monica	Henderson	NV	32	Internal Medicine	S	Paroxetine Hcl	Paroxetine Hcl	20	60	1800	555.46			20	60	555.46	1800	*
1942308077	Ghazizadeh	Fariba	Naples	FL	12	Family Practice	S	Paroxetine Hcl	Paroxetine Hcl	21	61	1830	426.98		#					*
1942308614	Thorson	Thomas	Mandan	ND	38	Family Practice	S	Paroxetine Hcl	Paroxetine Hcl	29	36	1080	145.81			29	36	145.81	1080	*
1942308820	Silberman	Valeria	Suffern	NY	36	Internal Medicine	S	Paroxetine Hcl	Paroxetine Hcl	23	63	1890	484.25			23	63	484.25	1890	*
1942309232	Kerwin	James	Tucson	AZ	4	Family Practice	S	Paroxetine Hcl	Paroxetine Hcl	31	59.5	1772	659.71		#					*
1942309331	Lopez	Maria	Burbank	CA	6	Physician Assistant	S	Paroxetine Hcl	Paroxetine Hcl	26	58	1740	207.48	11	#					*
1942310263	Ravishankar	Venkatesan	Canton	OH	39	Internal Medicine	S	Paroxetine Hcl	Paroxetine Hcl	55	69	2063	576.96			33	45	340.67	1350	*
1942310313	Hubert	Jennifer	Santa Rosa	CA	6	Internal Medicine	S	Paroxetine Hcl	Paroxetine Hcl	29	33	558	210.63			29	33	210.63	558	*
1942310818	Allen	Larry	Syracuse	IN	18	Family Practice	S	Paroxetine Hcl	Paroxetine Hcl	15	25	726	277.69		#					*
1942310958	Beshay	Hany	Hazard	KY	21	Psychiatry	S	Paroxetine Hcl	Paroxetine Hcl	70	78	2340	593.6	11		35	39	282.85	1170	*
1942311311	Rivera	Marcelo	Poway	CA	6	Internal Medicine	S	Paroxetine Hcl	Paroxetine Hcl	26	74	2220	1051.43			26	74	1051.43	2220	*
1942311543	Smith	Lisa	Athens	GA	13	Internal Medicine	S	Paroxetine Hcl	Paroxetine Hcl	24	42	1260	558.83		#					*
1942311584	Swisher Iv	John	Mason City	IA	19	Family Practice	S	Paroxetine Hcl	Paroxetine Hcl	22	44	1320	165.26			22	44	165.26	1320	*
1942311915	Kirzhner	Igor	Brooklyn	NY	36	Psychiatry	S	Paroxetine Hcl	Paroxetine Hcl	24	26	780	121.36		*					*
1942311972	Berry	Jennette	Chicago	IL	17	Family Practice	S	Paroxetine Hcl	Paroxetine Hcl	21	33	960	294.33		#					*
1942312186	Khehra	Balram	Redlands	CA	6	Internal Medicine	S	Paroxetine Hcl	Paroxetine Hcl	15	41	1230	379.42			15	41	379.42	1230	*
1942312574	Sanchez	Robert	Easton	MD	24	Family Practice	S	Paroxetine Hcl	Paroxetine Hcl	24	46	1380	290.52			24	46	290.52	1380	*
1942313010	Rasul	Faiaz	Cocoa	FL	12	Internal Medicine	S	Paroxetine Hcl	Paroxetine Hcl	45	71	2106	693.32			32	56	433.91	1656	*
1942313077	Boxer	Jonathan	Huntington	NY	36	Internal Medicine	S	Paroxetine Hcl	Paroxetine Hcl	14	42	1260	297.77			14	42	297.77	1260	*
1942313739	Marcroft	Patrick	South Jordan	UT	49	Family Practice	S	Paroxetine Hcl	Paroxetine Hcl	13	35	1050	211.41			13	35	211.41	1050	*
1942313804	Chuprevich	Joseph	Ottawa	IL	17	Psychiatry	S	Paroxetine Hcl	Paroxetine Hcl	196	223.2	6676	2015.64	25		65	81.2	786.51	2435	*
1942314000	Brazel	Donna	Auburn	WA	53	Nurse Practitioner	S	Paroxetine Hcl	Paroxetine Hcl	27	35	1030	340.1		*					*
1942314075	Sorrels	Hardie	Lebanon	TN	47	Internal Medicine	S	Paroxetine Hcl	Paroxetine Hcl	75	155.2	4650	985.55	16		75	155.2	985.55	4650		16
1942314257	Christensen	Mark	New Lenox	IL	17	Family Practice	S	Paroxetine Hcl	Paroxetine Hcl	28	68.1	2040	616.21		#					*
1942314497	Horton	Lolita	Memphis	TN	47	Nurse Practitioner	S	Paroxetine Hcl	Paroxetine Hcl	12	14	420	187.81			0	0	0	0	#
1942314547	Potter	Sterling	Price	UT	49	Family Practice	S	Paroxetine Hcl	Paroxetine Hcl	56	100	2992	649.12		#					*
1942314604	Sattar	Syed	Omaha	NE	31	Psychiatry	S	Paroxetine Hcl	Paroxetine Hcl	40	68	2039	530.67		*					*
1942315106	Burandt	Steven	Wheaton	IL	17	Family Practice	S	Paroxetine Hcl	Paroxetine Hcl	14	40	1200	255.35		#					*
1942315379	Hutchins	Steven	Little Rock	AR	5	Cardiology	S	Paroxetine Hcl	Paroxetine Hcl	12	18	540	86.02			0	0	0	0	#
1942315908	Kehlmann	Glenn	Brookline	MA	25	Internal Medicine	S	Paroxetine Hcl	Paroxetine Hcl	13	37	1110	202.81			13	37	202.81	1110	*
1942316450	Bertucci	Bryan	Luling	LA	22	Family Practice	S	Paroxetine Hcl	Paroxetine Hcl	32	48	1440	294.42		*					*
1942317276	Patterson	Mark	Ocala	FL	12	Family Practice	S	Paroxetine Hcl	Paroxetine Hcl	14	34	1020	314.18		*					*
1942317375	Murthy	Dharmesh	Plymouth	WI	55	Family Practice	S	Paroxetine Hcl	Paroxetine Hcl	17	33	990	270.34		*					*
1942317516	Medidi	Subhakararao	Dover	FL	12	Family Practice	S	Paroxetine Hcl	Paroxetine Hcl	18	42	1260	204.18		#					*
1942317771	Murphy	Pamala	Bedford	OH	39	Internal Medicine	S	Paroxetine Hcl	Paroxetine Hcl	20	39	1148	213.7			20	39	213.7	1148	*
1942317789	Razoky	Bnan	West Bloomfield	MI	26	Internal Medicine	S	Paroxetine Hcl	Paroxetine Hcl	16	26	780	117.85			16	26	117.85	780	*
1942318134	Plance	Donald	Montrose	CA	6	Family Practice	S	Paroxetine Hcl	Paroxetine Hcl	29	45.4	1329	314.5			29	45.4	314.5	1329	*
1942318449	Carbone	Paula Jo	Sudbury	MA	25	Internal Medicine	S	Paroxetine Hcl	Paroxetine Hcl	24	56	1680	254.05		*					*
1942318902	Sadeghi	Mojgan	Simi Valley	CA	6	Family Practice	S	Paroxetine Hcl	Paroxetine Hcl	23	59	1770	591.65		#					*
1942318951	Kubica	Ewa	Marshfield	WI	55	Internal Medicine	S	Paroxetine Hcl	Paroxetine Hcl	24	26	607	214.4			24	26	214.4	607	*
1942319124	O'neill	Karol	Kewanee	IL	17	Nurse Practitioner	S	Paroxetine Hcl	Paroxetine Hcl	32	94	2820	848.68			32	94	848.68	2820	*
1942319298	Leclair	Bruce	Augusta	GA	13	Family Practice	S	Paroxetine Hcl	Paroxetine Hcl	11	15	450	137.82		*					*
1942319728	Rains	Katherine	Hermitage	MO	29	Nurse Practitioner	S	Paroxetine Hcl	Paroxetine Hcl	44	82	2359	519.51			26	64	332.71	1920	*
1942319819	Davidson	Thomas	Gulf Shores	AL	1	Family Practice	S	Paroxetine Hcl	Paroxetine Hcl	29	65	1886	696.4		#					*
1942319934	Namburi	Krishna	Terre Haute	IN	18	Cardiology	S	Paroxetine Hcl	Paroxetine Hcl	44	86	2554	483.73			31	73	389.02	2190	*
1942320122	Palatna	Oksana	Du Bois	PA	42	Neurology	S	Paroxetine Hcl	Paroxetine Hcl	15	23	690	145.16			0	0	0	0	#
1942320866	Shrestha	Rajeet	Cleveland	OH	39	Psychiatry	S	Paroxetine Hcl	Paroxetine Hcl	62	90	2627	800.52			43	71	524.55	2062	*
1942322789	Manassy	Norina	Lake Ariel	PA	42	Physician Assistant	S	Paroxetine Hcl	Paroxetine Hcl	24	64	1900	262.8			24	64	262.8	1900	*
1942325923	King	Sussy	Milwaukee	WI	55	Family Practice	S	Paroxetine Hcl	Paroxetine Hcl	69	69	1773	1383.61	15		56	56	999.22	1400	#
1942326590	Oquendo	Maria	Selma	AL	1	Family Practice	S	Paroxetine Hcl	Paroxetine Hcl	12	12.2	365	69.32			12	12.2	69.32	365	*
1942327093	Surapaneni	Prathima	Durham	NC	37	Family Practice	S	Paroxetine Hcl	Paroxetine Hcl	12	14	414	174.03			12	14	174.03	414	*
1942327481	Scagnelli	Alexander	Warwick	RI	44	Psychiatry	S	Paroxetine Hcl	Paroxetine Hcl	39	55	1562	577.57			26	38	347.75	1140	*
1942328802	Gafanovich	Marina	New York	NY	36	Internal Medicine	S	Paroxetine Hcl	Paroxetine Hcl	14	14	420	88.36			14	14	88.36	420	*
1942332135	Miner	Karen	Orange Park	FL	12	Physician Assistant	S	Paroxetine Hcl	Paroxetine Hcl	39	81	2430	554.63	11		39	81	554.63	2430		11
1942332960	Plotkin	Daniel	Los Angeles	CA	6	Neuropsychiatry	S	Paroxetine Hcl	Paroxetine Hcl	35	51	1530	420.97			35	51	420.97	1530	*
1942333158	Samuels	David	Statesboro	GA	13	Psychiatry	S	Paroxetine Hcl	Paroxetine Hcl	16	20	600	221.04		*					*
1942333877	Alizadeh,md Inc.	Amir	North Providence	RI	44	Internal Medicine	S	Paroxetine Hcl	Paroxetine Hcl	56	92	2760	411.13		#					*
1942334388	Miller	Michael	Williamson	NY	36	Family Practice	S	Paroxetine Hcl	Paroxetine Hcl	22	42	1245	273.78		#					*
1942335096	Wang	Bin	Flushing	NY	36	Internal Medicine	S	Paroxetine Hcl	Paroxetine Hcl	65	97	2910	969.56	14		65	97	969.56	2910		14
1942337522	Mcnabb	Mark	Cape Girardeau	MO	29	Internal Medicine	S	Paroxetine Hcl	Paroxetine Hcl	87	133	3892	975.6	13		87	133	975.6	3892		13
1942338470	Ramirez	Kenda	Plano	TX	48	Internal Medicine	S	Paroxetine Hcl	Paroxetine Hcl	11	33	990	245.51			11	33	245.51	990	*
1942339254	Merrell	William	Prescott Valley	AZ	4	Internal Medicine	S	Paroxetine Hcl	Paroxetine Hcl	14	42	1260	369.78			14	42	369.78	1260	*
1942341151	Orama	Lispoldo	Mayaguez	PR	72	Preventive Medicine	S	Paroxetine Hcl	Paroxetine Hcl	11	11	330	53.45			11	11	53.45	330	*
1942341250	Kim	Lisa	Park Ridge	IL	17	Internal Medicine	S	Paroxetine Hcl	Paroxetine Hcl	16	24	674	241.85			16	24	241.85	674	*
1942341417	Widrow	Robert	Olympia	WA	53	Internal Medicine	S	Paroxetine Hcl	Paroxetine Hcl	17	27	810	297.48			17	27	297.48	810	*
1942342399	Ault	David	Washington	DC	11	Psychiatry	S	Paroxetine Hcl	Paroxetine Hcl	12	12	360	205.19			12	12	205.19	360	*
1942342993	Sheffield	Juqetta	Durham	NC	37	Nurse Practitioner	S	Paroxetine Hcl	Paroxetine Hcl	35	35.5	1023	413.89		#					*
1942344213	Bunnell	Brent	Arlington	TX	48	Family Practice	S	Paroxetine Hcl	Paroxetine Hcl	22	40	1200	472.74			11	29	407.62	870	*
1942344494	Moore	George	New Bern	NC	37	Family Practice	S	Paroxetine Er	Paroxetine Hcl	12	12	360	3718.61			0	0	0	0	#
1942344494	Moore	George	New Bern	NC	37	Family Practice	S	Paroxetine Hcl	Paroxetine Hcl	42	72	2141	504.86		#					*
1942345384	Mateo Lopez	Manuel	Toa Alta	PR	72	Internal Medicine	S	Paroxetine Hcl	Paroxetine Hcl	82	91	2730	621.4	13		67	76	519.83	2280	#
1942346432	Schmoll	Todd	Long Beach Township	NJ	34	Family Practice	S	Paroxetine Hcl	Paroxetine Hcl	60	162	4845	1065.26	17	#					#
1942347257	Polo	Michael	Santa Barbara	CA	6	Psychiatry	S	Paroxetine Cr	Paroxetine Hcl	13	13	390	1079.68			13	13	1079.68	390	*
1942347257	Polo	Michael	Santa Barbara	CA	6	Psychiatry	S	Paroxetine Hcl	Paroxetine Hcl	59	89	2670	693.34			36	60	334.24	1800	*
1942348255	Hanna	Laila	Glendale	CA	6	Internal Medicine	S	Paroxetine Hcl	Paroxetine Hcl	61	85.2	2536	427.98			61	85.2	427.98	2536	*
1942348727	Thompson	Bruce	Saint James	NY	36	Internal Medicine	S	Paroxetine Hcl	Paroxetine Hcl	12	36	1080	189.93			12	36	189.93	1080	*
1942349220	Moore	Vicki	Birmingham	AL	1	Family Practice	S	Paroxetine Hcl	Paroxetine Hcl	21	41	1230	299.6		#					*
1942349378	Lee	Jae Yong	Palm Springs	CA	6	Internal Medicine	S	Paroxetine Hcl	Paroxetine Hcl	26	60.1	1802	326.26			26	60.1	326.26	1802	*
1942349642	Velez	Cynthia	Woodland Hills	CA	6	Internal Medicine	S	Paroxetine Hcl	Paroxetine Hcl	23	65.7	1970	360.68			23	65.7	360.68	1970	*
1942349931	Ulmer	Lisa	Philadelphia	PA	42	Physician Assistant	S	Paroxetine Hcl	Paroxetine Hcl	11	11	330	73.07			11	11	73.07	330	*
1942350236	Hernandez	Ivan	South Miami	FL	12	Psychiatry & Neurology	T	Paroxetine Hcl	Paroxetine Hcl	22	22.2	663	128.39		#					*
1942350616	Steele	John	Columbia	SC	45	Psychiatry	S	Paroxetine Hcl	Paroxetine Hcl	63	81	2399	517.91			36	52	310.51	1530	*
1942350780	Hertz	Howard	Babylon	NY	36	Internal Medicine	S	Paroxetine Hcl	Paroxetine Hcl	25	71	2130	457.9	11	#					*
1942350947	Hubert	Roderick	Appleton	WI	55	Internal Medicine	S	Paroxetine Hcl	Paroxetine Hcl	32	70.2	2105	549.42			32	70.2	549.42	2105	*
1942352315	Pakdaman	Mehrdad	Los Angeles	CA	6	Family Practice	S	Paroxetine Hcl	Paroxetine Hcl	101	119.1	3560	1031.8	13		101	119.1	1031.8	3560		13
1942352794	Mufti	Lalarukh	Avon	CT	9	Internal Medicine	S	Paroxetine Hcl	Paroxetine Hcl	11	21	615	206.5			11	21	206.5	615	*
1942353255	Bartos	Elizabeth	Lake Placid	NY	36	Family Practice	S	Paroxetine Hcl	Paroxetine Hcl	11	33	990	228.68		*					*
1942353644	Young	Suzanne	East Ellijay	GA	13	Nurse Practitioner	S	Paroxetine Hcl	Paroxetine Hcl	20	24	720	272.96			20	24	272.96	720	*
1942357066	Windz	Janet	Grass Valley	CA	6	Nurse Practitioner	S	Paroxetine Hcl	Paroxetine Hcl	31	61	1782	521.05			31	61	521.05	1782	*
1942357306	Fulton	Pamela	Albuquerque	NM	35	Nurse Practitioner	S	Paroxetine Hcl	Paroxetine Hcl	44	44	1112	1302.97			32	32	925.26	768	*
1942358403	Brooks	Michael	Sheboygan	WI	55	Nephrology	S	Paroxetine Hcl	Paroxetine Hcl	17	43	1290	371.35			17	43	371.35	1290	*
1942358643	Okerblom	Robert	Santa Maria	CA	6	Family Practice	S	Paroxetine Hcl	Paroxetine Hcl	39	89	2670	788.97		#					*
1942358841	Savery	Sherilyn	Fontana	CA	6	Family Practice	S	Paroxetine Hcl	Paroxetine Hcl	16	30	900	219.57		*					*
1942359005	Benoist	Patricia	Houston	MO	29	Family Practice	S	Paroxetine Hcl	Paroxetine Hcl	14	40	1200	190.48			14	40	190.48	1200	*
1942359724	Sybrant	Mary	Elkridge	MD	24	Nurse Practitioner	S	Paroxetine Hcl	Paroxetine Hcl	39	47.5	1425	391.28			19	27	235.99	810	*
1942360052	Buford	Joe	North Little Rock	AR	5	Family Practice	S	Paroxetine Hcl	Paroxetine Hcl	55	81	2430	490.91		#					*
1942360243	Bagchi	Sudarshan	Hammonton	NJ	34	Psychiatry	S	Paroxetine Hcl	Paroxetine Hcl	26	26.2	646	341.53			0	0	0	0	#
1942360672	Turek	James	Garden City	SC	45	Family Practice	S	Paroxetine Hcl	Paroxetine Hcl	45	93.1	2720	623.24	11		45	93.1	623.24	2720		11
1942360730	Klump	Shannon	Fredericksburg	TX	48	Family Practice	S	Paroxetine Hcl	Paroxetine Hcl	26	48	1440	290.34			26	48	290.34	1440	*
1942361142	Montgomery	Keith	Hampton	VA	51	Psychiatry & Neurology	T	Paroxetine Hcl	Paroxetine Hcl	12	39	1170	323.7		*					*
1942361332	Pleitez	Nuria	Covina	CA	6	General Practice	S	Paroxetine Hcl	Paroxetine Hcl	12	18	540	109.67		*					*
1942361928	Rupeka	Jason	Warren	OH	39	Family Practice	S	Paroxetine Hcl	Paroxetine Hcl	46	78.1	2288	933.59			30	46	528.2	1380	*
1942362835	Kurani	Prafulchandra	Chicago	IL	17	Internal Medicine	S	Paroxetine Hcl	Paroxetine Hcl	33	73	2190	677.79			33	73	677.79	2190	*
1942363189	Amble	Paul	Middletown	CT	9	Neuropsychiatry	S	Paroxetine Hcl	Paroxetine Hcl	12	12	360	78			0	0	0	0	#
1942363726	Ballew	Kenneth	Charlottesville	VA	51	Internal Medicine	S	Paroxetine Hcl	Paroxetine Hcl	12	34	996	149.92		*					*
1942363833	Halperin	Rebecca	Knoxville	TN	47	Psychiatry	S	Paroxetine Hcl	Paroxetine Hcl	17	51	1530	278.47		#					*
1942363999	Huang	Zhi	Oakland	CA	6	Family Practice	S	Paroxetine Hcl	Paroxetine Hcl	24	72	2160	709.92			24	72	709.92	2160	*
1942364948	Cottrell	Daniel	Nashville	TN	47	Internal Medicine	S	Paroxetine Hcl	Paroxetine Hcl	11	29	870	213.18		*					*
1942366281	Gonzales	Yoodiy	Pomona	CA	6	Physician Assistant	S	Paroxetine Hcl	Paroxetine Hcl	13	21	630	96.71		*					*
1942366745	Goore	Myrtle	Montgomery	AL	1	Family Practice	S	Paroxetine Hcl	Paroxetine Hcl	24	46	1380	313.44			24	46	313.44	1380	*
1942367032	Vidal	Heidi	Woodbury	NJ	34	Psychiatry	S	Paroxetine Hcl	Paroxetine Hcl	46	46	1340	422.91			16	16	257.86	450	*
1942367800	Sreenivasan	Sudha	New Haven	CT	9	Psychiatry & Neurology	T	Paroxetine Hcl	Paroxetine Hcl	11	17	492	361.84		*					*
1942367883	Chandrasekaran	Chidambaranathan	East Patchogue	NY	36	Family Practice	S	Paroxetine Hcl	Paroxetine Hcl	29	29	831	352.53		#					*
1942368238	Ebihara	John	Evanston	IL	17	Internal Medicine	S	Paroxetine Hcl	Paroxetine Hcl	11	27	810	167.25			11	27	167.25	810	*
1942368816	Ottaviano	Joseph	Powell	OH	39	Family Practice	S	Paroxetine Hcl	Paroxetine Hcl	13	27	795	153.65		*					*
1942369517	La Fond	Steven	San Diego	CA	6	Family Medicine	T	Paroxetine Hcl	Paroxetine Hcl	13	13	350	326.05			13	13	326.05	350	*
1942369566	Turner	Michele	Panorama City	CA	6	Family Practice	S	Paroxetine Hcl	Paroxetine Hcl	20	62.7	1880	370.34		#					*
1942369947	Ratkalkar	Kishore	Old Bridge	NJ	34	Pulmonary Disease	S	Paroxetine Hcl	Paroxetine Hcl	16	43.6	1290	211.81			16	43.6	211.81	1290	*
1942370200	Floyd	John	Beaufort	SC	45	Internal Medicine	S	Paroxetine Hcl	Paroxetine Hcl	45	83	2490	518.6			45	83	518.6	2490	*
1942370879	Flinner	Mark	Worland	WY	56	Family Practice	S	Paroxetine Hcl	Paroxetine Hcl	32	50	1500	354.28		#					*
1942371588	Turns	John	Castro Valley	CA	6	Family Practice	S	Paroxetine Hcl	Paroxetine Hcl	47	61	1629	552.72			24	38	314.44	1121	*
1942371901	Hartman	Paul	Los Angeles	CA	6	Psychiatry	S	Paroxetine Hcl	Paroxetine Hcl	31	84.6	2537	606.56	11	#					*
1942372206	Meattey	Tracy	Portsmouth	NH	33	Physician Assistant	S	Paroxetine Hcl	Paroxetine Hcl	11	11	330	52.03			11	11	52.03	330	*
1942373535	Zimmons	Erika	Worcester	MA	25	Geriatric Medicine	S	Paroxetine Hcl	Paroxetine Hcl	24	36	950	238.14			24	36	238.14	950	*
1942373931	Nandra	Mukhtar	Plano	IL	17	General Practice	S	Paroxetine Hcl	Paroxetine Hcl	22	26	476	148.18			22	26	148.18	476	*
1942374210	Wagner	Mark	Hibbing	MN	27	Family Practice	S	Paroxetine Hcl	Paroxetine Hcl	25	41	1166	217.7			25	41	217.7	1166	*
1942374657	Robinson	Howard	Phoenix	AZ	4	Internal Medicine	S	Paroxetine Hcl	Paroxetine Hcl	37	85	2550	668.33			20	46	460.24	1380	*
1942374905	Tai	Kenneth	San Francisco	CA	6	Internal Medicine	S	Paroxetine Hcl	Paroxetine Hcl	20	60	1800	449.8		#					*
1942375126	Levine	Michael	Woodmere	NY	36	Internal Medicine	S	Paroxetine Hcl	Paroxetine Hcl	28	70	2100	634.82		#					*
1942375357	Neil	Heather	Santa Fe	NM	35	Physician Assistant	S	Paroxetine Hcl	Paroxetine Hcl	22	56.5	1695	663.66			22	56.5	663.66	1695	*
1942375803	Karp	Jane	New York	NY	36	Psychiatry	S	Paroxetine Hcl	Paroxetine Hcl	19	52	1560	391.02			19	52	391.02	1560	*
1942378443	Rosen	Paul	Brooklyn	NY	36	Family Practice	S	Paroxetine Hcl	Paroxetine Hcl	48	48	1305	190.02			48	48	190.02	1305	*
1942378617	Land	Phillip	Lexington	NC	37	Physician Assistant	S	Paroxetine Hcl	Paroxetine Hcl	28	42	1242	639.82			13	19	323.48	552	*
1942378831	Barbara	Mary	Pulaski	NY	36	Physician Assistant	S	Paroxetine Hcl	Paroxetine Hcl	51	95	2850	601.46	12	#					#
1942379391	Ebert	Justin	Ukiah	CA	6	Physician Assistant	S	Paroxetine Hcl	Paroxetine Hcl	38	50	1315	390.52			19	31	175.03	750	*
1942379466	Rangel	Orlando	Tampa	FL	12	General Practice	S	Paroxetine Hcl	Paroxetine Hcl	153	355.2	10646	2195.53	44	#					#
1942379557	Johnson	Janne	Cherokee	IA	19	Nurse Practitioner	S	Paroxetine Er	Paroxetine Hcl	33	35	1050	7381.89			12	12	774.11	360	*
1942379557	Johnson	Janne	Cherokee	IA	19	Nurse Practitioner	S	Paroxetine Hcl	Paroxetine Hcl	29	37	1110	245.76			0	0	0	0	#
1942379987	Dauwalder	Timothy	Upland	CA	6	Family Practice	S	Paroxetine Hcl	Paroxetine Hcl	22	22	382	203.56			22	22	203.56	382	*
1942380118	Nguyen	Charles Tuan-Tu	Long Beach	CA	6	Psychiatry & Neurology	T	Paroxetine Hcl	Paroxetine Hcl	16	16	480	150.52		*					*
1942381199	Howard	Michael	Saint Louis	MO	29	Family Practice	S	Paroxetine Hcl	Paroxetine Hcl	13	21	630	89.78			13	21	89.78	630	*
1942381306	Shallat	John	Peoria	IL	17	Internal Medicine	S	Paroxetine Hcl	Paroxetine Hcl	37	93	2790	782.15	13		20	60	541.49	1800	*
1942381405	Mora-Mclaughlin	Fernando	Bronx	NY	36	Internal Medicine	S	Paroxetine Hcl	Paroxetine Hcl	41	47	1410	296.45			41	47	296.45	1410	*
1942381579	Syed	Junaid	Saint Louis	MO	29	Psychiatry	S	Paroxetine Hcl	Paroxetine Hcl	234	234	6449	3215.41	28		51	51	519.97	1484	*
1942381710	Summers	Matthew	David City	NE	31	Family Practice	S	Paroxetine Cr	Paroxetine Hcl	14	14	420	994			0	0	0	0	#
1942381710	Summers	Matthew	David City	NE	31	Family Practice	S	Paroxetine Er	Paroxetine Hcl	12	12	360	1552.2			0	0	0	0	#
1942381710	Summers	Matthew	David City	NE	31	Family Practice	S	Paroxetine Hcl	Paroxetine Hcl	18	26	780	165.95			18	26	165.95	780	*
1942382213	Padi	Madhu	Latham	NY	36	Psychiatry	S	Paroxetine Hcl	Paroxetine Hcl	17	17	480	181.35			17	17	181.35	480	*
1942382528	Coppola	Joshu	Liverpool	NY	36	Physician Assistant	S	Paroxetine Hcl	Paroxetine Hcl	13	13	367	174.83			13	13	174.83	367	*
1942382593	Chou	Shui-Chu	Columbus	OH	39	Nurse Practitioner	S	Paroxetine Hcl	Paroxetine Hcl	22	38	1068	269.87		*					*
1942382718	Kaplan	Irina	Waterford	NY	36	Family Practice	S	Paroxetine Hcl	Paroxetine Hcl	20	58	1740	469.91			20	58	469.91	1740	*
1942383187	Ward	Jeffrey	Wickliffe	KY	21	Physician Assistant	S	Paroxetine Hcl	Paroxetine Hcl	32	32	960	204.82			32	32	204.82	960	*
1942383203	Sugarman	Gary	Laguna Hills	CA	6	Internal Medicine	S	Paroxetine Hcl	Paroxetine Hcl	41	75	2250	681.47			41	75	681.47	2250	*
1942383641	Easley	David	Louisville	KY	21	Psychiatry & Neurology	T	Paroxetine Hcl	Paroxetine Hcl	11	19	570	105.92		*					*
1942384870	Metoyer	Derek	Opelousas	LA	22	Family Practice	S	Paroxetine Hcl	Paroxetine Hcl	79	105	2750	642.33	11		49	59	360.61	1370	*
1942384912	Debbold	Lester	Santa Rosa	CA	6	Psychiatry & Neurology	T	Paroxetine Hcl	Paroxetine Hcl	15	15	434	84.56			0	0	0	0	#
1942385471	Park	Kwang	Los Angeles	CA	6	Psychiatry	S	Paroxetine Hcl	Paroxetine Hcl	34	80	2400	600.69		#					*
1942385919	Block	Michael	Delray Beach	FL	12	Internal Medicine	S	Paroxetine Hcl	Paroxetine Hcl	21	27.2	767	278.25	11	#					*
1942386248	Juan	Melencio	Stanton	TX	48	Family Practice	S	Paroxetine Hcl	Paroxetine Hcl	30	34	1020	252.62			18	20	71.48	600	*
1942386750	Noorani	Nazneen	Riverview	FL	12	Family Practice	S	Paroxetine Hcl	Paroxetine Hcl	31	91	2730	974.98		#					*
1942386917	Brett	Brian	Budd Lake	NJ	34	Pediatric Medicine	S	Paroxetine Hcl	Paroxetine Hcl	21	51	1530	284.15			21	51	284.15	1530	*
1942387634	Delaney	William	Danbury	CT	9	Internal Medicine	S	Paroxetine Hcl	Paroxetine Hcl	17	27.1	808	214.63		#					*
1942388004	Young	Daniel	Walnut Creek	CA	6	Internal Medicine	S	Paroxetine Hcl	Paroxetine Hcl	21	41	1228	609.9			21	41	609.9	1228	*
1942388228	Shah	Komal	Piscataway	NJ	34	Psychiatry	S	Paroxetine Hcl	Paroxetine Hcl	74	82	2390	944.95	12		14	22	190.73	660	*
1942388434	Obudzinski	John	West Allis	WI	55	Internal Medicine	S	Paroxetine Hcl	Paroxetine Hcl	14	42	1260	343.47		*					*
1942388459	Dudor	Brian	Muskego	WI	55	Family Practice	S	Paroxetine Hcl	Paroxetine Hcl	27	39	1118	479.9			27	39	479.9	1118	*
1942388525	Zhu	April	Santa Clara	CA	6	Psychiatry	S	Paroxetine Hcl	Paroxetine Hcl	35	114.3	3407	693.05	11	#					*
1942388566	Abinader	Azarel	Miami	FL	12	Rheumatology	S	Paroxetine Hcl	Paroxetine Hcl	11	17	510	186.51		*					*
1942388749	Guyer	Marion	Petaluma	CA	6	Internal Medicine	S	Paroxetine Hcl	Paroxetine Hcl	11	21	630	135.7			11	21	135.7	630	*
1942388798	Kim	Emily	Union City	CA	6	Internal Medicine	S	Paroxetine Hcl	Paroxetine Hcl	16	32.3	970	192.89			16	32.3	192.89	970	*
1942389390	Alasyali	Evsen	Columbus	OH	39	Psychiatry	S	Paroxetine Hcl	Paroxetine Hcl	13	13.3	398	132.55			0	0	0	0	#
1942389689	Duba	Joseph	Shortsville	NY	36	General Practice	S	Paroxetine Hcl	Paroxetine Hcl	66	164	4920	1728.24	13		45	105	1258.86	3150	*
1942389762	Holdbrook	Thomas	Norristown	PA	42	Psychiatry	S	Paroxetine Hcl	Paroxetine Hcl	31	31	930	230.95			17	17	67.34	510	*
1942390141	Alzamora	Martha	Baldwin	NY	36	Psychiatry	S	Paroxetine Hcl	Paroxetine Hcl	14	22	660	80.82			14	22	80.82	660	*
1942390174	Hayden	Catherine	Nashville	TN	47	Nurse Practitioner	S	Paroxetine Hcl	Paroxetine Hcl	11	24	709	92.24			11	24	92.24	709	*
1942390844	Gillerin	Bette	Pascoag	RI	44	Internal Medicine	S	Paroxetine Hcl	Paroxetine Hcl	26	26	648	364.9			0	0	0	0	#
1942390976	Pevzner	Martin	Bingham Farms	MI	26	Rheumatology	S	Paroxetine Er	Paroxetine Hcl	12	12	360	249.52			0	0	0	0	#
1942391040	Coronado	Edward	Hanover	PA	42	Psychiatry	S	Paroxetine Hcl	Paroxetine Hcl	39	39	1140	302.67			22	22	177.21	660	*
1942391289	Goddard	Daniel	Orlando	FL	12	Family Practice	S	Paroxetine Hcl	Paroxetine Hcl	13	39	1170	180.31			13	39	180.31	1170	*
1942391974	Zuckerbrod	Jacqueline	Howell	NJ	34	Family Practice	S	Paroxetine Hcl	Paroxetine Hcl	17	29	870	357.62		#					*
1942392212	Sheth	Atul	Spring Valley	IL	17	Psychiatry	S	Paroxetine Hcl	Paroxetine Hcl	26	26	780	133.22			0	0	0	0	#
1942392618	Womack	Laurie	Perryville	MO	29	Family Practice	S	Paroxetine Hcl	Paroxetine Hcl	18	32	960	261.03		#					*
1942392758	Hacker	Karen	Newnan	GA	13	Family Practice	S	Paroxetine Hcl	Paroxetine Hcl	53	133	3990	1177.32	17		53	133	1177.32	3990		17
1942392931	Irvin	William	Saint Louis	MO	29	Psychiatry	S	Paroxetine Hcl	Paroxetine Hcl	14	14	285	96.94		*					*
1942393152	Duret	Danielle	Bronx	NY	36	Internal Medicine	S	Paroxetine Hcl	Paroxetine Hcl	23	49	1470	202.28		#					*
1942393343	Pintauro	Robert	Bronx	NY	36	Internal Medicine	S	Paroxetine Hcl	Paroxetine Hcl	23	23	684	243.55			23	23	243.55	684	*
1942394499	Kingra	Satwant	Evergreen Park	IL	17	Internal Medicine	S	Paroxetine Hcl	Paroxetine Hcl	13	13	358	196.18		*					*
1942395108	Ibrahim	Ehab	Hackensack	NJ	34	Internal Medicine	S	Paroxetine Hcl	Paroxetine Hcl	28	42	1260	298.24			28	42	298.24	1260	*
1942395330	Hoffman	Lisabeth	Heber Springs	AR	5	Certified Clinical Nurse Specialist	S	Paroxetine Hcl	Paroxetine Hcl	25	25	706	311.94		*					*
1942395447	Wills	Joanne	Baltimore	MD	24	Family Practice	S	Paroxetine Hcl	Paroxetine Hcl	20	60	1800	554.98		#					*
1942395603	Shtorch	Eyal	Los Angeles	CA	6	Internal Medicine	S	Paroxetine Hcl	Paroxetine Hcl	68	68.8	1864	814.41			31	31.5	409.6	864	*
1942396676	Olsen	Neil	Central Point	OR	41	Family Practice	S	Paroxetine Hcl	Paroxetine Hcl	19	49	1470	234.32			19	49	234.32	1470	*
1942396718	Poplar	Clifford	Delavan	WI	55	Internal Medicine	S	Paroxetine Hcl	Paroxetine Hcl	72	96	2872	542.05			72	96	542.05	2872	*
1942397021	Jacobs	Jonathan	New York	NY	36	Internal Medicine	S	Paroxetine Hcl	Paroxetine Hcl	21	52	1560	394.47			21	52	394.47	1560	*
1942397690	Estevez	Francisco	Bradenton	FL	12	Family Practice	S	Paroxetine Hcl	Paroxetine Hcl	20	58	1740	408.51		#					*
1942397849	Martin	Randall	Montgomery	TX	48	Family Practice	S	Paroxetine Hcl	Paroxetine Hcl	17	45	1335	271.35			17	45	271.35	1335	*
1942399498	Whinery	Kenneth	Sayre	OK	40	Family Practice	S	Paroxetine Hcl	Paroxetine Hcl	12	20	600	109.28			12	20	109.28	600	*
1942400205	Hancq	Nicole	Mount Laurel	NJ	34	Family Practice	S	Paroxetine Hcl	Paroxetine Hcl	27	75	2250	647.1		#					*
1942400403	Pullen	Ashley	Madison	MS	28	Family Practice	S	Paroxetine Hcl	Paroxetine Hcl	53	66	1980	506.03			53	66	506.03	1980	*
1942401005	Betz	Donna	Shelbyville	KY	21	Family Practice	S	Paroxetine Hcl	Paroxetine Hcl	22	54	1620	307.07		#					*
1942401930	White	Sarah	Chapel Hill	NC	37	Nurse Practitioner	S	Paroxetine Hcl	Paroxetine Hcl	12	12	360	61.08			0	0	0	0	#
1942402045	Bolanos	Yaolen	Hialeah	FL	12	Internal Medicine	S	Paroxetine Hcl	Paroxetine Hcl	29	53	1590	287.11		#					*
1942402425	Nguyen	Lisa	Aurora	CO	8	Nurse Practitioner	S	Paroxetine Er	Paroxetine Hcl	13	13	390	1686.1			0	0	0	0	#
1942402524	Pang	Arnold	Hacienda Heights	CA	6	Family Practice	S	Paroxetine Hcl	Paroxetine Hcl	22	50	1500	330.46			22	50	330.46	1500	*
1942402847	Bainbridge	Troy	Mount Shasta	CA	6	Physician Assistant	S	Paroxetine Hcl	Paroxetine Hcl	17	35	1050	279.81		*					*
1942403084	Ortiz Santiago	Juan	Caguas	PR	72	Internal Medicine	S	Paroxetine Hcl	Paroxetine Hcl	12	12	360	73.68			12	12	73.68	360	*
1942403670	Jones	Terry	Winfield	KS	20	Family Practice	S	Paroxetine Hcl	Paroxetine Hcl	17	45	1334	210.02			17	45	210.02	1334	*
1942405261	Mosley	Habibah	Exton	PA	42	Psychiatry	S	Paroxetine Hcl	Paroxetine Hcl	25	25	732	343.82		*					*
1942405865	Ratnayake	Asoka	Indianapolis	IN	18	Family Practice	S	Paroxetine Hcl	Paroxetine Hcl	25	47	1410	156.67			25	47	156.67	1410	*
1942407069	Vetal	Kimberly	Brimfield	MA	25	Nurse Practitioner	S	Paroxetine Hcl	Paroxetine Hcl	40	71	2130	440.94		#					*
1942407077	O'hara	Erin	Gardner	MA	25	Internal Medicine	S	Paroxetine Hcl	Paroxetine Hcl	24	40	1174	239.34		*					*
1942408190	Figueras	Maria	Easton	PA	42	Internal Medicine	S	Paroxetine Hcl	Paroxetine Hcl	27	71	2130	486.77		#					*
1942409651	Herring	Katrina	Fort Mill	SC	45	Family Practice	S	Paroxetine Hcl	Paroxetine Hcl	20	54	1620	576.98		#					*
1942410667	Sadehh	Abdulmalek	Toledo	OH	39	Psychiatry	S	Paroxetine Hcl	Paroxetine Hcl	29	29.1	790	298.83			0	0	0	0	#
1942411251	Natarajan	Nirupama	Marietta	GA	13	Psychiatry	S	Paroxetine Hcl	Paroxetine Hcl	23	25	711	273.08		#					*
1942412143	Rajesh	Chindanoor	Stevens Point	WI	55	Internal Medicine	S	Paroxetine Hcl	Paroxetine Hcl	14	18	540	61.13			14	18	61.13	540	*
1942412358	Rayburn	Jennifer	Murfreesboro	TN	47	Internal Medicine	S	Paroxetine Hcl	Paroxetine Hcl	28	62	1848	484.69			28	62	484.69	1848	*
1942413109	Howard	Laura	Palmyra	VA	51	Internal Medicine	S	Paroxetine Hcl	Paroxetine Hcl	56	138.1	4132	605.21	14		56	138.1	605.21	4132		14
1942413513	Rowell	Thomas	Appleton	WI	55	Psychiatry	S	Paroxetine Hcl	Paroxetine Hcl	51	66.9	1964	652.38			22	27.6	321.32	792	*
1942414313	Rajan	Meena	Canton	OH	39	Internal Medicine	S	Paroxetine Hcl	Paroxetine Hcl	59	75	2250	397.1			23	39	232.8	1170	*
1942415443	Valero	Maximo	Troy	NY	36	Otolaryngology	S	Paroxetine Hcl	Paroxetine Hcl	14	14	420	120.14		#					*
1942415732	Itticheria	Achamma	Lexington	KY	21	General Practice	S	Paroxetine Hcl	Paroxetine Hcl	55	55	1480	653.12	17	#					#
1942416581	Altman	Abby	New York	NY	36	Psychiatry	S	Paroxetine Hcl	Paroxetine Hcl	13	13	390	138.71			13	13	138.71	390	*
1942417738	Pandey	Bijay	Griffin	GA	13	Neurology	S	Paroxetine Hcl	Paroxetine Hcl	20	22	658	157.19		#					*
1942417803	De Melia	Donna	Hammonton	NJ	34	Nurse Practitioner	S	Paroxetine Hcl	Paroxetine Hcl	15	33	975	283.55			15	33	283.55	975	*
1942418421	Crowe	James	Houma	LA	22	Internal Medicine	S	Paroxetine Hcl	Paroxetine Hcl	16	36	1080	219			0	0	0	0	#
1942419643	Bazzle	Cheryl	Huntsville	AL	1	Internal Medicine	S	Paroxetine Hcl	Paroxetine Hcl	218	224	1887	1732.77	15	#					#
1942420419	Joseph	Moise	Phoenix	AZ	4	Psychiatry	S	Paroxetine Hcl	Paroxetine Hcl	62	77	2271	734.38	17		20	25	152.94	731	*
1942421508	Mastridge	Benjamin	Creedmoor	NC	37	Nurse Practitioner	S	Paroxetine Hcl	Paroxetine Hcl	13	13	390	186.68			13	13	186.68	390	*
1942422688	Dittmer	Stephanie	Fortuna	CA	6	Family Practice	S	Paroxetine Hcl	Paroxetine Hcl	13	27	810	281.94		*					*
1942423017	Santiago	Michelle	Aguadilla	PR	72	General Practice	S	Paroxetine Hcl	Paroxetine Hcl	13	13	390	76.76		*					*
1942425574	Kurtz	Avrom	Lafayette	CO	8	Neurology	S	Paroxetine Hcl	Paroxetine Hcl	26	74.3	2230	316.82		#					*
1942426135	Cooper	Leroy	Los Angeles	CA	6	Physician Assistant	S	Paroxetine Hcl	Paroxetine Hcl	14	14	420	118.09			14	14	118.09	420	*
1942427935	Oliveira	Lindsay	N Muskegon	MI	26	Internal Medicine	S	Paroxetine Hcl	Paroxetine Hcl	26	72	2160	544.24			26	72	544.24	2160	*
1942428826	Gutierrez Holguin	Jose	Keizer	OR	41	Internal Medicine	S	Paroxetine Hcl	Paroxetine Hcl	15	33	990	147.4		*					*
1942429634	Wang	John	Yonkers	NY	36	Psychiatry	S	Paroxetine Hcl	Paroxetine Hcl	16	40	1200	371.7		#					*
1942430335	Rupe	Andrea	Galax	VA	51	Nurse Practitioner	S	Paroxetine Hcl	Paroxetine Hcl	17	19	570	123.57			17	19	123.57	570	*
1942430608	Bakaev	Innokentiy	Lawrence	MA	25	Family Practice	S	Paroxetine Hcl	Paroxetine Hcl	17	17	238	108.1			17	17	108.1	238	*
1942435292	Ayres	Erinn	Moline	IL	17	Internal Medicine	S	Paroxetine Hcl	Paroxetine Hcl	32	86.2	2548	491.85		#					*
1942435680	Corr	Sara	Denver	CO	8	Internal Medicine	S	Paroxetine Hcl	Paroxetine Hcl	11	14.4	432	73.55			11	14.4	73.55	432	*
1942436399	Puckett	Natalya	St Francis	WI	55	Family Practice	S	Paroxetine Hcl	Paroxetine Hcl	15	23	690	184		*					*
1942437256	Partis	Kerry	Oak Island	NC	37	Family Practice	S	Paroxetine Hcl	Paroxetine Hcl	30	88	2640	432.66	15	#					#
1942437603	Patel	Vaishali	Cadiz	KY	21	Family Practice	S	Paroxetine Hcl	Paroxetine Hcl	45	61	1791	622.57			34	42	484.87	1221	*
1942438197	Detore	Nicholas	Mentor	OH	39	Internal Medicine	S	Paroxetine Hcl	Paroxetine Hcl	32	64.2	1803	786.16			32	64.2	786.16	1803	*
1942439542	Rose	Rebecca	Biloxi	MS	28	Family Practice	S	Paroxetine Hcl	Paroxetine Hcl	26	72	2160	426.91		#					*
1942441258	Soler Verges	Roberto	Hialeah	FL	12	Internal Medicine	S	Paroxetine Hcl	Paroxetine Hcl	61	125	3750	242.14	22	#					#
1942441316	Aguirre Pillot	Jessica	Arroyo	PR	72	General Practice	S	Paroxetine Hcl	Paroxetine Hcl	24	24	720	154.16			24	24	154.16	720	*
1942441795	Brooks	Kara	Crestview	FL	12	Family Practice	S	Paroxetine Hcl	Paroxetine Hcl	22	44	1320	262.63		#					*
1942445937	Stickney	Nicola	Iowa City	IA	19	Nurse Practitioner	S	Paroxetine Hcl	Paroxetine Hcl	13	13.2	394	145.21			13	13.2	145.21	394	*
1942445945	Slendebroek	Matthew	Grand Rapids	MI	26	Family Practice	S	Paroxetine Hcl	Paroxetine Hcl	11	19	540	170.06			11	19	170.06	540	*
1942446380	Breitbart	Jennifer	New Hyde Park	NY	36	Psychiatry	S	Paroxetine Hcl	Paroxetine Hcl	11	15	450	77.8		*					*
1942452123	Simmons	John	Geneva	AL	1	Family Practice	S	Paroxetine Hcl	Paroxetine Hcl	28	66	1980	585.25		#					*
1942452560	Lovewell	Erin	Mission	KS	20	Nurse Practitioner	S	Paroxetine Hcl	Paroxetine Hcl	25	53	1590	349.88			25	53	349.88	1590	*
1942452628	Gutierrez Del Arroyo Colon	Marisel	Kissimmee	FL	12	General Practice	S	Paroxetine Hcl	Paroxetine Hcl	18	49	1447	644.42		*					*
1942457999	Diwan	Shilpa	Irvine	CA	6	Psychiatry	S	Paroxetine Hcl	Paroxetine Hcl	14	16	409	120.29		*					*
1942458252	Faltas	Wael	New Port Richey	FL	12	Internal Medicine	S	Paroxetine Hcl	Paroxetine Hcl	29	78	2324	785.46	12	#					*
1942460290	Carter-Henry	Stephanie	Worcester	MA	25	Family Practice	S	Paroxetine Hcl	Paroxetine Hcl	11	19	570	77.6		*					*
1942460803	Ragle	Nathan	Salt Lake City	UT	49	Internal Medicine	S	Paroxetine Hcl	Paroxetine Hcl	28	68	2040	679.84		#					*
1942462007	Galasso	Andrea	Londonderry	NH	33	Internal Medicine	S	Paroxetine Hcl	Paroxetine Hcl	19	45	1350	454.72			19	45	454.72	1350	*
1942462320	Helali	Amir	Castroville	CA	6	Family Practice	S	Paroxetine Hcl	Paroxetine Hcl	22	44	1320	412.23		#					*
1942462825	Johnson	Leeann	West Jordan	UT	49	Nurse Practitioner	S	Paroxetine Hcl	Paroxetine Hcl	17	51	1530	431.33			17	51	431.33	1530	*
1942462957	Elkins	Cinthia	Cortland	NY	36	Family Practice	S	Paroxetine Hcl	Paroxetine Hcl	17	35	1050	402.84		*					*
1942464029	Brown	Jordan	Tulsa	OK	40	Internal Medicine	S	Paroxetine Hcl	Paroxetine Hcl	12	12	360	121.56			12	12	121.56	360	*
1942465802	Chekkilla	Chaitanya	Indianapolis	IN	18	Family Practice	S	Paroxetine Hcl	Paroxetine Hcl	42	80	2400	380.9			42	80	380.9	2400	*
1942466396	Willard	Adrienne	Philadelphia	PA	42	Internal Medicine	S	Paroxetine Hcl	Paroxetine Hcl	14	14	420	135.18			14	14	135.18	420	*
1942468210	Zawisza	Joseph	New Philadelphia	PA	42	Internal Medicine	S	Paroxetine Hcl	Paroxetine Hcl	50	84	2520	736.42	13		34	60	480.81	1800	*
1942468533	Zimmerman	Melissa	Brighton	MI	26	Family Practice	S	Paroxetine Hcl	Paroxetine Hcl	15	37	1110	157.56		#					*
1942471651	Skinner	Ashlee	Sayre	OK	40	Physician Assistant	S	Paroxetine Hcl	Paroxetine Hcl	19	39	1170	197.37			19	39	197.37	1170	*
1942472329	Reeder	Donald	Lake Havasu City	AZ	4	Physician Assistant	S	Paroxetine Hcl	Paroxetine Hcl	15	43	1290	343.29		#					*
1942472824	Abdool	Karen	Lynn	MA	25	Psychiatry	S	Paroxetine Er	Paroxetine Hcl	26	26	728	3331.78			26	26	3331.78	728	*
1942472824	Abdool	Karen	Lynn	MA	25	Psychiatry	S	Paroxetine Hcl	Paroxetine Hcl	20	20	555	163.18		*					*
1942474283	Axline	Briana	Eugene	OR	41	Nurse Practitioner	S	Paroxetine Hcl	Paroxetine Hcl	31	43.7	1310	208.38		*					*
1942475298	Rivard	Daniel	Long Grove	IL	17	Internal Medicine	S	Paroxetine Hcl	Paroxetine Hcl	23	23	589	411.18			23	23	411.18	589	*
1942478938	Panchal	Bethany	Columbus	OH	39	Family Practice	S	Paroxetine Hcl	Paroxetine Hcl	15	31	930	552.62		*					*
1942479530	Moore	David	Fort Stewart	GA	13	Family Practice	S	Paroxetine Hcl	Paroxetine Hcl	66	156	4658	1155.91	18		43	101	867.84	3008	#
1942479894	Zahedi	Mojdeh	Ballwin	MO	29	Family Practice	S	Paroxetine Hcl	Paroxetine Hcl	18	51.8	1554	248.26			18	51.8	248.26	1554	*
1942480231	Monis	Sayed	Brawley	CA	6	Neurology	S	Paroxetine Hcl	Paroxetine Hcl	20	22	660	135.81		#					*
1942480272	Montana	Monica	Carolina	PR	72	General Practice	S	Paroxetine Hcl	Paroxetine Hcl	11	11	330	53.06			11	11	53.06	330	*
1942480470	Powell	Tina	Redmond	WA	53	Nurse Practitioner	S	Paroxetine Hcl	Paroxetine Hcl	15	25	750	118.92		*					*
1942481437	Vowell	Christy	Eupora	MS	28	Family Practice	S	Paroxetine Hcl	Paroxetine Hcl	33	43.1	1293	316.05		#					*
1942483409	Ehum	John	Santa Ana	CA	6	Family Practice	S	Paroxetine Hcl	Paroxetine Hcl	16	16	480	116.76			16	16	116.76	480	*
1942484431	Chandrasekaran	Soumya	Beverly	MA	25	Internal Medicine	S	Paroxetine Hcl	Paroxetine Hcl	11	11	330	370.49			11	11	370.49	330	*
1942485180	Delacy	Kara	Boise	ID	16	Nurse Practitioner	S	Paroxetine Hcl	Paroxetine Hcl	11	11.1	332	124.32		*					*
1942485560	Walker	Tod	Mount Vernon	IA	19	Physician Assistant	S	Paroxetine Hcl	Paroxetine Hcl	12	34	1020	166.98			12	34	166.98	1020	*
1942485719	Miller	Sandra	La Junta	CO	8	Nurse Practitioner	S	Paroxetine Hcl	Paroxetine Hcl	48	48.9	1460	545.17			0	0	0	0	#
1942486014	Daniel	Susan	Owensboro	KY	21	Nurse Practitioner	S	Paroxetine Hcl	Paroxetine Hcl	34	44.1	1320	194.02		*					*
1942487673	Blake	Kelly	Westminster	MD	24	Physician Assistant	S	Paroxetine Hcl	Paroxetine Hcl	25	43	1282	385.66	11	#					*
1942487939	Holm	Tiffany	San Diego	CA	6	Nurse Practitioner	S	Paroxetine Hcl	Paroxetine Hcl	17	23	690	107.47			0	0	0	0	#
1942488101	Chen	Abraham	Rancho Cucamonga	CA	6	Family Practice	S	Paroxetine Hcl	Paroxetine Hcl	13	33	988	339.52		*					*
1942489554	Parent	Joseph	Portland	OR	41	Internal Medicine	S	Paroxetine Hcl	Paroxetine Hcl	12	20	600	360.52			12	20	360.52	600	*
1942490925	Burt	Gregory	Vacaville	CA	6	Internal Medicine	S	Paroxetine Hcl	Paroxetine Hcl	16	40	1200	252.81		#					*
1942490941	Dandamudi	Rajesh	Bay City	MI	26	Internal Medicine	S	Paroxetine Hcl	Paroxetine Hcl	38	80	2400	449.27	12	#					#
1942491030	Stepp	Nathaniel	Camp Lejeune	NC	37	Family Practice	S	Paroxetine Hcl	Paroxetine Hcl	29	71	2130	403.35		#					*
1942491634	Rekuc	Emily	La Quinta	CA	6	Obstetrics & Gynecology	S	Paroxetine Hcl	Paroxetine Hcl	12	18	540	103.74		*					*
1942492137	Soni	Hiten	Lawrence	KS	20	Psychiatry	S	Paroxetine Hcl	Paroxetine Hcl	21	21	597	158.91		#					*
1942492988	Johnson	Cybele	Shakopee	MN	27	Internal Medicine	S	Paroxetine Hcl	Paroxetine Hcl	11	27.1	812	110.01		*					*
1942493614	Hommel	Erin	Galveston	TX	48	Geriatric Medicine	S	Paroxetine Hcl	Paroxetine Hcl	14	42	1260	138.33			14	42	138.33	1260	*
1942493812	Alcantara	Frederick	Fairmont	WV	54	Family Practice	S	Paroxetine Hcl	Paroxetine Hcl	11	23	690	144.08			11	23	144.08	690	*
1942494307	Murray	Tracy	Avon	IN	18	Family Practice	S	Paroxetine Hcl	Paroxetine Hcl	31	89.8	2695	641.57		#					*
1942494984	Khazravan	Samira	Jacksonville	FL	12	Internal Medicine	S	Paroxetine Hcl	Paroxetine Hcl	66	70	1881	1032.05	11	#					*
1942495619	Morn	Cassandra	San Diego	CA	6	Family Practice	S	Paroxetine Hcl	Paroxetine Hcl	30	38	1140	334.95			30	38	334.95	1140	*
1942495627	Dangerud	Chentel	Detroit Lakes	MN	27	Physician Assistant	S	Paroxetine Hcl	Paroxetine Hcl	41	47	994	203.24			11	11	44.79	330	*
1942496211	Ariani	Mehrdad	Northridge	CA	6	Cardiology	S	Paroxetine Hcl	Paroxetine Hcl	12	28	840	164.79			12	28	164.79	840	*
1942497037	Beedy	Abby	Maryville	IL	17	Physician Assistant	S	Paroxetine Hcl	Paroxetine Hcl	19	48	1440	345.82		#					*
1942497193	Pham	Thomas	Riverside	CA	6	Family Medicine	T	Paroxetine Hcl	Paroxetine Hcl	12	12	360	304.34			12	12	304.34	360	*
1942498159	Rahimi	Susan	Orange	CA	6	Family Practice	S	Paroxetine Hcl	Paroxetine Hcl	17	21	630	143.7			17	21	143.7	630	*
1942499603	Belloso	Gregorio	Salisbury	MD	24	Family Practice	S	Paroxetine Hcl	Paroxetine Hcl	31	31	896	764.59			31	31	764.59	896	*
1942501861	Tangedahl	Lacy	Billings	MT	30	Nurse Practitioner	S	Paroxetine Hcl	Paroxetine Hcl	18	44	1320	245.98		#					*
1942502109	Nuti	Lynn	Canton	MA	25	Nurse Practitioner	S	Paroxetine Hcl	Paroxetine Hcl	19	43	1276	548.71		*					*
1942502786	Smith	Kristina	Crestview	FL	12	Nurse Practitioner	S	Paroxetine Hcl	Paroxetine Hcl	17	29	870	100.6		*					*
1942505102	Tinguely	Jennifer	Sioux Falls	SD	46	Family Practice	S	Paroxetine Hcl	Paroxetine Hcl	11	27	810	153.05		*					*
1942507603	Case	Amelia	Maynardville	TN	47	Nurse Practitioner	S	Paroxetine Hcl	Paroxetine Hcl	16	46	1380	244.21		#					*
1942508312	Mendiola-Castaneda	Joanna	Harlingen	TX	48	Physician Assistant	S	Paroxetine Hcl	Paroxetine Hcl	20	42	1248	197		#					*
1942508635	Boffa	Lisa	Montrose	CO	8	Nurse Practitioner	S	Paroxetine Hcl	Paroxetine Hcl	14	14	371	435.65			14	14	435.65	371	*
1942508866	Moye	Matthew	Asheville	NC	37	Internal Medicine	S	Paroxetine Hcl	Paroxetine Hcl	151	151	3270	1447.43	18		124	124	1042.45	2539	#
1942508999	Emerson	Stacy	Kennett	MO	29	Nurse Practitioner	S	Paroxetine Hcl	Paroxetine Hcl	56	59	1761	603.83			0	0	0	0	#
1942509310	Huang	Hao Hao	Burlingame	CA	6	Family Practice	S	Paroxetine Hcl	Paroxetine Hcl	11	17	509	102.02			11	17	102.02	509	*
1942509369	Hussain	Farooq	New Lenox	IL	17	Family Practice	S	Paroxetine Hcl	Paroxetine Hcl	23	41	1163	421.69			23	41	421.69	1163	*
1942510094	Lee	Linda	South Bend	IN	18	Nurse Practitioner	S	Paroxetine Hcl	Paroxetine Hcl	13	13	390	140.94			13	13	140.94	390	*
1942511605	Skinner	Sarah	Pensacola	FL	12	Nurse Practitioner	S	Paroxetine Hcl	Paroxetine Hcl	28	43	1267	381.62		*					*
1942512173	Marom	Eric	Columbia	SC	45	Internal Medicine	S	Paroxetine Hcl	Paroxetine Hcl	30	82	2460	682.75	11	#					*
1942512264	Matthews	Kristina	Salisbury	MD	24	Physician Assistant	S	Paroxetine Hcl	Paroxetine Hcl	14	26	780	114.22			14	26	114.22	780	*
1942516315	Cox	Amy	Georgetown	KY	21	Nurse Practitioner	S	Paroxetine Hcl	Paroxetine Hcl	11	25	750	104.46		*					*
1942516539	Taj	Nauman	Fort Collins	CO	8	Psychiatry	S	Paroxetine Hcl	Paroxetine Hcl	43	57	1700	650.56	15		15	25	251.03	750	*
1942517891	Rodriguez Desalden	Natalie	Toa Baja	PR	72	Geriatric Medicine	S	Paroxetine Hcl	Paroxetine Hcl	21	21	630	98.79			21	21	98.79	630	*
1942519418	Laabs	Nicole	Milwaukee	WI	55	Physician Assistant	S	Paroxetine Hcl	Paroxetine Hcl	72	85.8	2511	1320.33	14		25	36.8	388.3	1098	*
1942519525	Baker	Hayley	Houghton Lake	MI	26	Nurse Practitioner	S	Paroxetine Hcl	Paroxetine Hcl	12	26	780	120.89			12	26	120.89	780	*
1942520960	Weldon	Chad	Granbury	TX	48	Family Practice	S	Paroxetine Hcl	Paroxetine Hcl	18	44	1320	435.42		#					*
1942521174	Von Ins	Samantha	Placentia	CA	6	General Practice	S	Paroxetine Hcl	Paroxetine Hcl	34	64	1920	260.84			34	64	260.84	1920	*
1942523030	Davis	Kathryn	Jeffersonville	IN	18	Nurse Practitioner	S	Paroxetine Hcl	Paroxetine Hcl	69	81	2430	867		*					*
1942524673	Vergason	Michael	Queen Creek	AZ	4	Family Practice	S	Paroxetine Hcl	Paroxetine Hcl	20	56	1680	254.77			20	56	254.77	1680	*
1942524913	Johnson-Leonard	Candice	Winston Salem	NC	37	Nurse Practitioner	S	Paroxetine Hcl	Paroxetine Hcl	32	38	1140	390.66		*					*
1942524970	Ramagos	Michael	Port Allen	LA	22	Family Practice	S	Paroxetine Hcl	Paroxetine Hcl	20	38	1140	189.43		#					*
1942525027	Grankin	Anton	North Vernon	IN	18	Family Practice	S	Paroxetine Hcl	Paroxetine Hcl	13	29	870	216.96		*					*
1942527858	Thorne	Alan	Buckeye	WV	54	Family Practice	S	Paroxetine Hcl	Paroxetine Hcl	34	34	1005	725.33			20	20	422.53	585	*
1942531199	Melton	Billie Lou	Livingston	TN	47	Nurse Practitioner	S	Paroxetine Hcl	Paroxetine Hcl	14	42	1260	260.49		*					*
1942531561	Decamilla	Yolanda	Rochester	NY	36	Nurse Practitioner	S	Paroxetine Hcl	Paroxetine Hcl	12	12	360	130.2			0	0	0	0	#
1942532734	Bundchen	Inge	Prescott	AZ	4	Nurse Practitioner	S	Paroxetine Hcl	Paroxetine Hcl	19	29	870	334.34		#					*
1942534102	Richardson	Annmarie	Port Charlotte	FL	12	Nurse Practitioner	S	Paroxetine Er	Paroxetine Hcl	12	18.5	525	2979.55			12	18.5	2979.55	525	*
1942534102	Richardson	Annmarie	Port Charlotte	FL	12	Nurse Practitioner	S	Paroxetine Hcl	Paroxetine Hcl	17	50.7	1520	307.4		#					*
1942535653	Clow	Kelly	Baldwinville	MA	25	Nurse Practitioner	S	Paroxetine Hcl	Paroxetine Hcl	22	37	1044	242.67		*					*
1942535828	Arellano	Salvador	Mcallen	TX	48	Physician Assistant	S	Paroxetine Hcl	Paroxetine Hcl	19	43	1290	326.88		#					*
1942536537	Sherman	Diana	Gloversville	NY	36	Internal Medicine	S	Paroxetine Hcl	Paroxetine Hcl	40	94	2820	529.83	12		22	50	241.63	1500	*
1942537923	Ulrich	William	Idaho Falls	ID	16	Physician Assistant	S	Paroxetine Hcl	Paroxetine Hcl	20	26	754	167.31		#					*
1942539986	Tomas	Mark	Dallas	TX	48	Internal Medicine	S	Paroxetine Hcl	Paroxetine Hcl	12	36	1080	200.59		*					*
1942541149	Cella	Jenna	Chicago Heights	IL	17	Family Practice	S	Paroxetine Hcl	Paroxetine Hcl	13	39	1170	389.92			13	39	389.92	1170	*
1942548052	Gil Gutierrez	Jesus	Tampa	FL	12	Psychiatry	S	Paroxetine Hcl	Paroxetine Hcl	35	55	1650	623.25			20	32	449.7	960	*
1942549860	Montgomery	Matthew	Sheffield	AL	1	Nurse Practitioner	S	Paroxetine Hcl	Paroxetine Hcl	11	31	930	153.32			11	31	153.32	930	*
1942550579	Adkins	Jennifer	Baxter Springs	KS	20	Nurse Practitioner	S	Paroxetine Hcl	Paroxetine Hcl	14	42	1260	197.77		#					*
1942551106	Kessler	Jerome	Sidney	MT	30	Family Practice	S	Paroxetine Hcl	Paroxetine Hcl	25	39.2	1174	265.22		#					*
1942552302	Murray	Roberta	Willows	CA	6	Nurse Practitioner	S	Paroxetine Hcl	Paroxetine Hcl	25	49	1470	332.33		#					*
1942553995	Ros	Oliana	Stroudsburg	PA	42	Family Practice	S	Paroxetine Hcl	Paroxetine Hcl	17	19	570	105.29		*					*
1942555727	Dayyoub	Tammam	Detroit	MI	26	Neurology	S	Paroxetine Hcl	Paroxetine Hcl	13	17	510	128.6		#					*
1942560180	Garcia	Tammy	Charlotte	NC	37	Nurse Practitioner	S	Paroxetine Hcl	Paroxetine Hcl	18	26	765	287.93			0	0	0	0	#
1942561964	Scott	Amanda	Prudenville	MI	26	Nurse Practitioner	S	Paroxetine Hcl	Paroxetine Hcl	55	158.7	4760	979.75	18		44	125.7	773.28	3770	#
1942562129	Austreim-Krell	Melissa	South Sioux City	NE	31	Family Practice	S	Paroxetine Hcl	Paroxetine Hcl	28	30.2	890	472.74			16	18	65.37	525	*
1942562244	Jordan	Caitlin	Pendleton	SC	45	Nurse Practitioner	S	Paroxetine Hcl	Paroxetine Hcl	13	37	1110	229.45		#					*
1942563283	Burnell	Kathryn	Danville	VT	50	Nurse Practitioner	S	Paroxetine Hcl	Paroxetine Hcl	12	30	900	145.19		*					*
1942563770	Kubasova	Nataliya	Monticello	GA	13	Family Practice	S	Paroxetine Hcl	Paroxetine Hcl	24	38	1140	289.73			24	38	289.73	1140	*
1942564281	Williams	Mark	Redmond	OR	41	Family Practice	S	Paroxetine Hcl	Paroxetine Hcl	32	50	1500	690.24		#					*
1942564711	Ingram	Lillian	Tampa	FL	12	Nurse Practitioner	S	Paroxetine Hcl	Paroxetine Hcl	22	22	610	308.76			22	22	308.76	610	*
1942565478	Mcgraw	Veronika	Rochester	NY	36	Physician Assistant	S	Paroxetine Hcl	Paroxetine Hcl	28	64	1920	417.76			28	64	417.76	1920	*
1942565502	Coffin	Robert	Clearwater	FL	12	Family Practice	S	Paroxetine Hcl	Paroxetine Hcl	24	68	2040	582.3		#					*
1942566708	Thomas-Fannin	Allie	Vincennes	IN	18	Psychiatry	S	Paroxetine Hcl	Paroxetine Hcl	31	53	1531	396.87		#					*
1942566997	Chu	Erica	New York	NY	36	Internal Medicine	S	Paroxetine Er	Paroxetine Hcl	11	11	330	747.51			11	11	747.51	330	*
1942567508	Zhang	Tong	San Diego	CA	6	Internal Medicine	S	Paroxetine Hcl	Paroxetine Hcl	11	36.7	1100	241.59		*					*
1942571971	Pierce	Cindy	Tulsa	OK	40	Nurse Practitioner	S	Paroxetine Hcl	Paroxetine Hcl	18	30	900	234.22		#					*
1942572771	Betz	Elizabeth	Brownsville	TX	48	Nurse Practitioner	S	Paroxetine Hcl	Paroxetine Hcl	23	38	1140	177.59	15	#					#
1942573134	Ruby	Jason	Oroville	CA	6	Physician Assistant	S	Paroxetine Hcl	Paroxetine Hcl	24	48	1440	194.38			24	48	194.38	1440	*
1942573167	Rezk	Nabil	Elmhurst	NY	36	Psychiatry	S	Paroxetine Hcl	Paroxetine Hcl	110	111.1	3189	826.94			64	65	501.72	1869	*
1942574645	Norris	Tara	Fort Smith	AR	5	Nurse Practitioner	S	Paroxetine Hcl	Paroxetine Hcl	62	68	2040	514.24			48	50	409.28	1500	*
1942576871	Newcomb	Shalonda	Evansville	IN	18	Family Practice	S	Paroxetine Hcl	Paroxetine Hcl	24	44	1320	468.98			24	44	468.98	1320	*
1942579289	Marino	Michelle	Pittsburgh	PA	42	Nurse Practitioner	S	Paroxetine Hcl	Paroxetine Hcl	20	28	840	250.88		*					*
1942582242	Goings	Jill	Eufaula	AL	1	Nurse Practitioner	S	Paroxetine Hcl	Paroxetine Hcl	34	50	1490	340.45	11		18	30	137.8	890	*
1942582416	Cleereman	Cortney	Rhinelander	WI	55	Nurse Practitioner	S	Paroxetine Hcl	Paroxetine Hcl	27	57	1710	466.32			15	45	398.18	1350	*
1942584941	Fite	Heidi	Buckley	MI	26	Physician Assistant	S	Paroxetine Hcl	Paroxetine Hcl	33	51	1510	558		#					*
1942586755	Whitters	Andrew	Iowa City	IA	19	Nurse Practitioner	S	Paroxetine Hcl	Paroxetine Hcl	26	26.1	616	329.25			26	26.1	329.25	616	*
1942589668	Das	Saju	Brooklyn	NY	36	Internal Medicine	S	Paroxetine Hcl	Paroxetine Hcl	13	39	1170	128.86			13	39	128.86	1170	*
1942590542	Nili	Soodeh	West Hills	CA	6	Internal Medicine	S	Paroxetine Hcl	Paroxetine Hcl	18	38	1140	146.92			18	38	146.92	1140	*
1942591151	Gonzalez-Sanchez	Edulfo	San Antonio	TX	48	Psychiatry	S	Paroxetine Hcl	Paroxetine Hcl	99	121	3607	720.82	20		49	59	298.13	1747	*
1942591151	Gonzalez-Sanchez	Edulfo	San Antonio	TX	48	Psychiatry	S	Paxil	Paroxetine Hcl	14	14.1	373	6077.63			0	0	0	0	#
1942591227	Alexa	Margelusa	Woodbury	MN	27	Internal Medicine	S	Paroxetine Hcl	Paroxetine Hcl	17	42	1260	242.32		#					*
1942591813	Hemphill	Anna	Klamath Falls	OR	41	Family Practice	S	Paroxetine Hcl	Paroxetine Hcl	18	26	780	199		*					*
1942592035	Miller	Lynn	Wintersville	OH	39	Nurse Practitioner	S	Paroxetine Hcl	Paroxetine Hcl	22	30	900	94.69		*					*
1942592324	Smith	Jennifer	Marion	NC	37	Physician Assistant	S	Paroxetine Hcl	Paroxetine Hcl	22	50	1500	284.44		#					*
1942593827	Hinkle	Veronica	Greenwood	SC	45	Nurse Practitioner	S	Paroxetine Hcl	Paroxetine Hcl	23	65	1950	499.92		#					*
1942593868	Buhr	Christian	St Louis Park	MN	27	Psychiatry	S	Paroxetine Hcl	Paroxetine Hcl	22	53.8	1580	289.59		#					*
1942594197	Canete	Raquel	Farmington	CT	9	Internal Medicine	S	Paroxetine Hcl	Paroxetine Hcl	17	49.5	1485	384.86		#					*
1942594833	Smith	Donna	Suffolk	VA	51	Nurse Practitioner	S	Paroxetine Hcl	Paroxetine Hcl	19	35	1034	352.25		#					*
1942595012	Mckenzie	Kyle	Rochester	MN	27	Internal Medicine	S	Paroxetine Hcl	Paroxetine Hcl	11	11	77	44.3			11	11	44.3	77	*
1942595202	Holdiness	Samuel	Kosciusko	MS	28	Internal Medicine	S	Paroxetine Hcl	Paroxetine Hcl	30	44	1320	338.61			30	44	338.61	1320	*
1942595624	Lane	Leslie	Oakland	CA	6	Family Practice	S	Paroxetine Hcl	Paroxetine Hcl	13	13	364	97.55			13	13	97.55	364	*
1942596481	Baker	David	Hookerton	NC	37	Family Practice	S	Paroxetine Hcl	Paroxetine Hcl	42	90	2611	513.33	13		15	37	191.69	1065	*
1942597281	Swain	Sara	South Williamsport	PA	42	Family Practice	S	Paroxetine Hcl	Paroxetine Hcl	13	35	1050	295.28		#					*
1942597638	Michael	Rose	Jamaica	NY	36	Psychiatry	S	Paroxetine Hcl	Paroxetine Hcl	16	16	480	89.63			0	0	0	0	#
1942598305	Robbins	Thomas	Jacksboro	TN	47	Family Practice	S	Paroxetine Hcl	Paroxetine Hcl	30	52	1560	259.68	11		15	29	126.9	870	*
1942599048	Olivas	Jonathan	Moorhead	MN	27	Psychiatry	S	Paroxetine Hcl	Paroxetine Hcl	15	15.5	316	70.89		*					*
1942599055	Torvinen	Molly	Sparks	NV	32	Family Practice	S	Paroxetine Hcl	Paroxetine Hcl	38	106	3180	626.64	12	#					*
1942602008	Coggin	Michael	Richmond	VA	51	Nurse Practitioner	S	Paroxetine Hcl	Paroxetine Hcl	34	55	1650	287.5			34	55	287.5	1650	*
1942602123	Mccollum	Brendan	Cranford	NJ	34	Psychiatry	S	Paroxetine Hcl	Paroxetine Hcl	11	15	440	113.92		*					*
1942602198	Kelley	Deirdre	Rochester	NY	36	Nurse Practitioner	S	Paroxetine Hcl	Paroxetine Hcl	29	29	868	223.06			14	14	137.23	420	*
1942602685	Thomas	Justin	New Bedford	MA	25	Physician Assistant	S	Paroxetine Hcl	Paroxetine Hcl	21	61	1830	541.29		#					*
1942605050	Dunaway	Hannah	Frenchburg	KY	21	Nurse Practitioner	S	Paroxetine Hcl	Paroxetine Hcl	60	109	3270	710.34	16		48	86	535.28	2580	#
1942605126	Mekonnen	Assefa	Los Angeles	CA	6	Nurse Practitioner	S	Paroxetine Hcl	Paroxetine Hcl	29	29.6	883	331.91		#					*
1942607759	Watkins	Kelley	Bristol	NH	33	Family Practice	S	Paroxetine Hcl	Paroxetine Hcl	24	32	932	246.24		#					*
1942608005	Sylvester	Andrea	Ludington	MI	26	Nurse Practitioner	S	Paroxetine Hcl	Paroxetine Hcl	30	32	960	421.91			30	32	421.91	960	*
1942608328	Clements	Jinnyi	Louisville	KY	21	Certified Clinical Nurse Specialist	S	Paroxetine Hcl	Paroxetine Hcl	44	82	2460	445.75			31	67	390.12	2010	*
1942609664	Debar	Kelley	Lucedale	MS	28	Nurse Practitioner	S	Paroxetine Hcl	Paroxetine Hcl	17	21	630	124.45		*					*
1942609821	Merrick	Brian	Lexington	KY	21	Nurse Practitioner	S	Paroxetine Hcl	Paroxetine Hcl	12	12	360	128.83			12	12	128.83	360	*
1942610159	Karamalegos	Alexander	Graham	NC	37	Family Practice	S	Paroxetine Hcl	Paroxetine Hcl	11	27	808	284.3		*					*
1942610993	Gangwer	Nickolas	Ogden	UT	49	Internal Medicine	S	Paroxetine Hcl	Paroxetine Hcl	12	34	1020	479.55			12	34	479.55	1020	*
1942612155	Delarosa	Hillary	Florence	AL	1	Internal Medicine	S	Paroxetine Hcl	Paroxetine Hcl	36	87	2610	609.42	12		25	57	449.58	1710	*
1942613344	Walker	Lishan	Rochester	NY	36	Family Practice	S	Paroxetine Hcl	Paroxetine Hcl	20	53	1562	370.09		#					*
1942613856	Blackwood	Reina	Virginia Beach	VA	51	Family Practice	S	Paroxetine Hcl	Paroxetine Hcl	19	47	1410	308.38		*					*
1942614102	Kalogeropoulos	Anna	Denver	CO	8	Family Practice	S	Paroxetine Hcl	Paroxetine Hcl	11	19	570	216.7			0	0	0	0	#
1942614185	Utter	Jarrad	Sparta	MI	26	Family Practice	S	Paroxetine Hcl	Paroxetine Hcl	34	48	1415	641.62		#					*
1942614953	Moon	Shaun	Swartz Creek	MI	26	Family Practice	S	Paroxetine Hcl	Paroxetine Hcl	66	104	3120	658.15	11	#					*
1942615786	Manning	Colleen	Spring	TX	48	Nurse Practitioner	S	Paroxetine Hcl	Paroxetine Hcl	17	50.5	1515	269.61			17	50.5	269.61	1515	*
1942617220	Klinkner	Samantha	Manitowoc	WI	55	Nurse Practitioner	S	Paroxetine Hcl	Paroxetine Hcl	19	47	1410	315.89			19	47	315.89	1410	*
1942618657	Maynard	Timothy	Ceredo	WV	54	Nurse Practitioner	S	Paroxetine Hcl	Paroxetine Hcl	62	94	2820	583.05	13		23	47	360.31	1410	*
1942619762	Maas	Sarah	Chicago	IL	17	Nurse Practitioner	S	Paroxetine Hcl	Paroxetine Hcl	16	16	374	222.24			16	16	222.24	374	*
1942625389	Babcock	Bridget	Sanford	ME	23	Nurse Practitioner	S	Paroxetine Hcl	Paroxetine Hcl	38	76	2280	424.77	11	#					*
1942626098	Diebold	Chandra	Butler	PA	42	Nurse Practitioner	S	Paroxetine Hcl	Paroxetine Hcl	78	80	2345	586.56	12		36	38	330.91	1101	*
1942627880	Sebastian	Jennifer	Costa Mesa	CA	6	Physician Assistant	S	Paroxetine Hcl	Paroxetine Hcl	42	46	1380	306.04		*					*
1942628235	Chau	Quynhan	Orlando	FL	12	Internal Medicine	S	Paroxetine Hcl	Paroxetine Hcl	16	40	1200	169.66		#					*
1942629787	Elleby	Eric	Onalaska	WI	55	Family Practice	S	Paroxetine Hcl	Paroxetine Hcl	15	35	1016	244.14			15	35	244.14	1016	*
1942630603	Sheth	Meghna	Deer Park	TX	48	Nurse Practitioner	S	Paroxetine Hcl	Paroxetine Hcl	18	18	540	319.07		*					*
1942630835	Brownell	Bonnie	Sterling	CO	8	Nurse Practitioner	S	Paroxetine Hcl	Paroxetine Hcl	12	12	360	26.01			12	12	26.01	360	*
1942632872	El Hachem	Pierre	Ashland	OH	39	Internal Medicine	S	Paroxetine Hcl	Paroxetine Hcl	24	24	318	135.09			24	24	135.09	318	*
1942633573	Cooper	Gregory	Wilmington	DE	10	Nurse Practitioner	S	Paroxetine Hcl	Paroxetine Hcl	24	38	1140	436.44		*					*
1942635016	Rocrou	Sarah	New Port Richey	FL	12	Nurse Practitioner	S	Paroxetine Hcl	Paroxetine Hcl	27	53	1581	737.37	14	*					*
1942636832	Klingler	Jade	Sturgis	MI	26	Nurse Practitioner	S	Paroxetine Hcl	Paroxetine Hcl	15	36.7	1100	405.46		*					*
1942637780	Rosenfeld	Muriel	Tucson	AZ	4	Nurse Practitioner	S	Paroxetine Hcl	Paroxetine Hcl	28	30	837	474.69		*					*
1942637921	Simon	Robin	Wauwatosa	WI	55	Nurse Practitioner	S	Paroxetine Hcl	Paroxetine Hcl	15	31	930	269.11		*					*
1942637988	Lanez	Charisma Ann	Jackson	NJ	34	Family Practice	S	Paroxetine Hcl	Paroxetine Hcl	23	69	2070	758.83		#					*
1942638622	Yarbrough	Courtney	Sikeston	MO	29	Nurse Practitioner	S	Paroxetine Hcl	Paroxetine Hcl	22	53.5	1574	326.17		*					*
1942640099	Nair	Nita	Bronx	NY	36	Internal Medicine	S	Paroxetine Hcl	Paroxetine Hcl	13	19	570	103.23		*					*
1942640123	Ivanova	Natalia	Deer Park	TX	48	Family Practice	S	Paroxetine Hcl	Paroxetine Hcl	12	12	360	47.16			12	12	47.16	360	*
1942640305	Jett	Dayna	Springfield	MO	29	Family Practice	S	Paroxetine Hcl	Paroxetine Hcl	13	21	630	146.4		*					*
1942640636	Bradley	Nicklaus	Harbor Beach	MI	26	Family Practice	S	Paroxetine Hcl	Paroxetine Hcl	33	77	2298	382.29		#					*
1942640834	Mason	Richard	Ionia	MI	26	Family Practice	S	Paroxetine Hcl	Paroxetine Hcl	22	50	1500	307.93		*					*
1942640990	Easterday	Jami	Chillicothe	OH	39	Nurse Practitioner	S	Paroxetine Hcl	Paroxetine Hcl	19	27	810	152.18		#					*
1942642152	Urell	Stephanie	Gallatin	TN	47	Nurse Practitioner	S	Paroxetine Hcl	Paroxetine Hcl	24	38	1140	305.91			12	20	156.88	600	*
1942642509	Honeycutt	Kari	Corbin	KY	21	Nurse Practitioner	S	Paroxetine Hcl	Paroxetine Hcl	58	98	2940	980.62	15	#					#
1942644349	Cornell	Tianyuan	Saint Louis	MO	29	Psychiatry	S	Paroxetine Hcl	Paroxetine Hcl	63	105	3126	586.74	12		26	44	311.24	1296	*
1942644760	Aderangi	Faegh	Henderson	NV	32	Family Practice	S	Paroxetine Hcl	Paroxetine Hcl	35	74.3	2230	1003.95		#					*
1942644786	Eisenhower	Natalie	Marlton	NJ	34	Nurse Practitioner	S	Paroxetine Hcl	Paroxetine Hcl	30	32	960	356.87		*					*
1942645494	Drescher	Robert	Kennewick	WA	53	Physician Assistant	S	Paroxetine Hcl	Paroxetine Hcl	18	18	540	89.94		*					*
1942646104	Axelrad	Kim	Coram	NY	36	Nurse Practitioner	S	Paroxetine Hcl	Paroxetine Hcl	37	39	1170	386.31			0	0	0	0	#
1942646567	Duhe	Michelle	Walker	LA	22	Family Practice	S	Paroxetine Hcl	Paroxetine Hcl	12	26	780	78.42			12	26	78.42	780	*
1942646765	Linder	Benjamin	Olivia	MN	27	Family Practice	S	Paroxetine Hcl	Paroxetine Hcl	17	19	570	63.09		#					*
1942647771	Johnson	Kristie	Columbus	GA	13	Nurse Practitioner	S	Paroxetine Hcl	Paroxetine Hcl	16	48	1440	252.65		*					*
1942647862	Dur	Jillian	Portland	ME	23	Geriatric Medicine	S	Paroxetine Hcl	Paroxetine Hcl	21	37	1110	301.14			21	37	301.14	1110	*
1942649686	Paulson	Jennifer	Jackson	MI	26	Nurse Practitioner	S	Paroxetine Hcl	Paroxetine Hcl	44	70.1	2077	622.5			44	70.1	622.5	2077	*
1942649777	Scaldino	Beth	Cranford	NJ	34	Nurse Practitioner	S	Paroxetine Hcl	Paroxetine Hcl	14	34	990	305.04		#					*
1942649975	Sickles	Joy	Columbus	OH	39	Nurse Practitioner	S	Paroxetine Hcl	Paroxetine Hcl	36	38	1140	276.11		*					*
1942650676	Deci	Stephen	Morgantown	WV	54	Student in an Organized Health Care Education/Training Program	T	Paroxetine Hcl	Paroxetine Hcl	20	20	600	99.35			0	0	0	0	#
1942651450	Johnson	Tate	Omaha	NE	31	Internal Medicine	S	Paroxetine Hcl	Paroxetine Hcl	11	11	330	32.99			11	11	32.99	330	*
1942653159	Bahnam	Ramona	Oxnard	CA	6	Family Practice	S	Paroxetine Hcl	Paroxetine Hcl	15	15	450	183.34			15	15	183.34	450	*
1942653852	Dennison	Laurie	Granville	NY	36	Nurse Practitioner	S	Paroxetine Hcl	Paroxetine Hcl	15	43	1290	159.53		#					*
1942655295	Kesserwani	Christie	Phoenix	AZ	4	Psychiatry	S	Paroxetine Hcl	Paroxetine Hcl	11	13	390	50.94			11	13	50.94	390	*
1942655931	Marcucilli	Angela	Grants Pass	OR	41	Nurse Practitioner	S	Paroxetine Hcl	Paroxetine Hcl	36	81	2430	486.29			36	81	486.29	2430	*
1942656368	Warner	Paula	Springfield	MO	29	Nurse Practitioner	S	Paroxetine Hcl	Paroxetine Hcl	93	138	4034	888.21	15		18	40	275.34	1200	*
1942657333	Root	Donald	Brookville	PA	42	Physician Assistant	S	Paroxetine Hcl	Paroxetine Hcl	12	30	900	156.36		*					*
1942658075	Ojo	Kofoworola	Staten Island	NY	36	Student in an Organized Health Care Education/Training Program	T	Paroxetine Hcl	Paroxetine Hcl	25	29	870	256.93			11	15	105.21	450	*
1942658174	Lugo	Felipe	Spring Hill	FL	12	Family Practice	S	Paroxetine Hcl	Paroxetine Hcl	76	163	4873	1461.86	28		64	131	1212.38	3913	#
1942660543	Collison	Megan	Wyoming	MI	26	Physician Assistant	S	Paroxetine Hcl	Paroxetine Hcl	19	31	930	217.99		#					*
1942662192	Strossner	David	Ocala	FL	12	Family Practice	S	Paroxetine Hcl	Paroxetine Hcl	11	11	330	148.89			11	11	148.89	330	*
1942662218	Yanez	Xavier	Hollywood	FL	12	Nurse Practitioner	S	Paroxetine Hcl	Paroxetine Hcl	25	75	2250	196.79			25	75	196.79	2250	*
1942664289	Foster	Amanda	Goldsboro	NC	37	Nurse Practitioner	S	Paroxetine Hcl	Paroxetine Hcl	12	22	660	163.52		*					*
1942667027	Ventre	Emily	Mooresville	NC	37	Nurse Practitioner	S	Paroxetine Hcl	Paroxetine Hcl	11	17	510	156.13		*					*
1942668777	Fusco	Josie	Fort Lauderdale	FL	12	Nurse Practitioner	S	Paroxetine Hcl	Paroxetine Hcl	20	20	600	125.5		*					*
1942669940	Ploense	Kellie	Big Bear Lake	CA	6	Nurse Practitioner	S	Paroxetine Hcl	Paroxetine Hcl	17	27	810	192.89		*					*
1942671342	Pendergrass	Alexandra	Pikeville	TN	47	Physician Assistant	S	Paroxetine Hcl	Paroxetine Hcl	16	36	1080	397.36		#					*
1942672027	Voecks	Tonya	Norfolk	NE	31	Nurse Practitioner	S	Paroxetine Hcl	Paroxetine Hcl	28	32	949	257.14			0	0	0	0	#
1942672647	Lemmon	Sara	Towson	MD	24	Physician Assistant	S	Paroxetine Hcl	Paroxetine Hcl	41	77	2287	652.33	13		30	64	579.35	1897	#
1942672704	Haywood	Rebekah	Westernport	MD	24	Nurse Practitioner	S	Paroxetine Hcl	Paroxetine Hcl	40	48	1435	444.78			19	21	254.94	625	*
1942673629	Karki	Sunita	Lindale	TX	48	Nurse Practitioner	S	Paroxetine Hcl	Paroxetine Hcl	16	22	652	184.11		*					*
1942673843	Bragg	Sherry	Pineville	WV	54	Nurse Practitioner	S	Paroxetine Hcl	Paroxetine Hcl	14	14	420	67.77		*					*
1942674742	Pettengill	Kimberly	Leeds	ME	23	Nurse Practitioner	S	Paroxetine Hcl	Paroxetine Hcl	14	24	720	307.67		*					*
1942675368	Njuakom	Susana	Marshall	MN	27	Nurse Practitioner	S	Paroxetine Hcl	Paroxetine Hcl	15	15	379	164.18		*					*
1942676697	Mathis	Tracy	Louisville	KY	21	Nurse Practitioner	S	Paroxetine Hcl	Paroxetine Hcl	22	26	772	233.21			22	26	233.21	772	*
1942678511	Hall	James	Shreveport	LA	22	Nurse Practitioner	S	Paroxetine Hcl	Paroxetine Hcl	11	25	750	124.18			11	25	124.18	750	*
1942678529	Moore	Susan	Wellston	OH	39	Nurse Practitioner	S	Paroxetine Hcl	Paroxetine Hcl	14	26	780	140.93		*					*
1942679014	Grove	Margaret	Vancouver	WA	53	Family Practice	S	Paroxetine Hcl	Paroxetine Hcl	12	14	420	70.27		*					*
1942679055	Dymek	Debbianne	Jermyn	PA	42	Nurse Practitioner	S	Paroxetine Hcl	Paroxetine Hcl	15	15	450	613.06			15	15	613.06	450	*
1942682471	Khan	Afshan	Lawrenceburg	IN	18	Internal Medicine	S	Paroxetine Hcl	Paroxetine Hcl	14	32	960	358.67		#					*
1942683081	Griffin	Ashley	Franklin	KY	21	Nurse Practitioner	S	Paroxetine Hcl	Paroxetine Hcl	20	46	1380	283.56		#					*
1942683990	Kalina	Emily	Pelican Rapids	MN	27	Nurse Practitioner	S	Paroxetine Hcl	Paroxetine Hcl	34	52	1522	249.22			34	52	249.22	1522	*
1942684253	Boon	Roberta	Safford	AZ	4	Nurse Practitioner	S	Paroxetine Hcl	Paroxetine Hcl	22	26	780	193.06		#					*
1942685110	Scolieri	Britney	Pittsburgh	PA	42	Nurse Practitioner	S	Paroxetine Hcl	Paroxetine Hcl	17	17	510	106.15		*					*
1942688320	Lombard	Gayle	Albertville	AL	1	Nurse Practitioner	S	Paroxetine Hcl	Paroxetine Hcl	26	46	1380	317.72	13	*					*
1942688403	Carden	Alicia	Lakeland	FL	12	Nurse Practitioner	S	Paroxetine Hcl	Paroxetine Hcl	33	56.5	1682	483.51			12	12.1	137.27	362	*
1942690268	Starks	Michelle	Greenville	SC	45	Nurse Practitioner	S	Paroxetine Hcl	Paroxetine Hcl	15	21	630	168.75			15	21	168.75	630	*
1942691720	Potter	Elizabeth	North Miami	FL	12	Psychiatry	S	Paroxetine Hcl	Paroxetine Hcl	23	25.2	737	204.6		*					*
1942692892	Evans	Janette	Buffalo	NY	36	Nurse Practitioner	S	Paroxetine Hcl	Paroxetine Hcl	11	15	450	159.75		*					*
1942695176	Bishop	Charity	Albuquerque	NM	35	Family Practice	S	Paroxetine Hcl	Paroxetine Hcl	24	38	1140	313.12		#					*
1942695713	Dellaria	Benjamin	Chilton	WI	55	Family Practice	S	Paroxetine Hcl	Paroxetine Hcl	13	13	375	106.56		#					*
1942695929	Puckett	Tara	Coldwater	MS	28	Nurse Practitioner	S	Paroxetine Hcl	Paroxetine Hcl	22	22	660	155.96		#					*
1942696323	Aujla	Gurpreet	Fresno	CA	6	Student in an Organized Health Care Education/Training Program	T	Paroxetine Hcl	Paroxetine Hcl	18	18	540	112.25		*					*
1942697560	Ruiz	Darelys	Gainesville	FL	12	Nurse Practitioner	S	Paroxetine Hcl	Paroxetine Hcl	19	19	570	87.49			19	19	87.49	570	*
1942698287	Bridges	Betty	Jasper	FL	12	Nurse Practitioner	S	Paroxetine Hcl	Paroxetine Hcl	17	23	690	135.71		*					*
1942698576	Behrenwald	Katherine	Grand Rapids	MI	26	Physician Assistant	S	Paroxetine Hcl	Paroxetine Hcl	51	85.1	2552	616.92	11		26	58.1	315.9	1742	*
1942699830	Parton	Katelyn	Cerritos	CA	6	Nurse Practitioner	S	Paroxetine Hcl	Paroxetine Hcl	14	14	385	183.59			14	14	183.59	385	*
1942700182	Myers	Ryan	Panama City	FL	12	Nurse Practitioner	S	Paroxetine Hcl	Paroxetine Hcl	28	40	1182	520.98		*					*
1942704945	Marble	Jennifer	Mankato	MN	27	Nurse Practitioner	S	Paroxetine Hcl	Paroxetine Hcl	35	35	797	285.26		#					*
1942707013	Tomes	Christine	Gallatin	TN	47	Nurse Practitioner	S	Paroxetine Hcl	Paroxetine Hcl	13	22.2	665	174.5		#					*
1942707161	Ryan	Suzette	Brooklyn	NY	36	Registered Nurse	T	Paroxetine Hcl	Paroxetine Hcl	12	12	360	309.2			12	12	309.2	360	*
1942707583	Takhtovich	Andrey	Elmira	NY	36	Student in an Organized Health Care Education/Training Program	T	Paroxetine Cr	Paroxetine Hcl	16	16	451	857.78			0	0	0	0	#
1942707781	Torchilo	Aleksandr	Tukwila	WA	53	Nurse Practitioner	S	Paroxetine Hcl	Paroxetine Hcl	31	31	824	381.33			0	0	0	0	#
1942711452	Neumaier	Edmund	Saint Clair Shores	MI	26	Nurse Practitioner	S	Paroxetine Hcl	Paroxetine Hcl	21	21	630	203.46		*					*
1942711528	Mcintosh	Kathryn	Schenectady	NY	36	Physician Assistant	S	Paroxetine Hcl	Paroxetine Hcl	16	32	960	120.2		#					*
1942711783	Muse	Keechia	Salem	AR	5	Certified Clinical Nurse Specialist	S	Paroxetine Hcl	Paroxetine Hcl	12	12.3	370	96.84		*					*
1942712732	Fernandes	Christina	Palm Coast	FL	12	Nurse Practitioner	S	Paroxetine Hcl	Paroxetine Hcl	19	37	1110	323.84		*					*
1942715818	Mackenzie	Kathleen	Dayville	CT	9	Nurse Practitioner	S	Paroxetine Hcl	Paroxetine Hcl	24	34.1	1009	457.75		#					*
1942716758	Ratliff	Stacey	Greensboro	NC	37	Physician Assistant	S	Paroxetine Hcl	Paroxetine Hcl	13	17	510	217.31		#					*
1942718358	Smith	Joanna	Edmond	OK	40	Nurse Practitioner	S	Paroxetine Hcl	Paroxetine Hcl	60	78.5	2292	809.06			22	26.2	248.5	762	*
1942718614	Palmer	Wayne	Baltimore	MD	24	Nurse Practitioner	S	Paroxetine Hcl	Paroxetine Hcl	28	36	1080	260.02		*					*
1942719711	Witchey	Nichole	Meadville	PA	42	Physician Assistant	S	Paroxetine Hcl	Paroxetine Hcl	16	30	900	214.13		#					*
1942720511	Bryant	Joshua	West Liberty	OH	39	Nurse Practitioner	S	Paroxetine Hcl	Paroxetine Hcl	23	55	1650	484.37		#					*
1942721584	Fury	Shawna	Davenport	IA	19	Nurse Practitioner	S	Paroxetine Hcl	Paroxetine Hcl	15	21	630	192.83			15	21	192.83	630	*
1942723143	Starllone	Elvis	Woodbury	MN	27	Nurse Practitioner	S	Paroxetine Hcl	Paroxetine Hcl	29	29	844	292.46			0	0	0	0	#
1942724349	Henson	Wade	Kilmichael	MS	28	Nurse Practitioner	S	Paroxetine Hcl	Paroxetine Hcl	11	15	450	78.31		*					*
1942725593	Potts	Andrew	Washington	IA	19	Nurse Practitioner	S	Paroxetine Hcl	Paroxetine Hcl	12	12	360	87.92			0	0	0	0	#
1942728498	Gagliardi	Diane	Amsterdam	NY	36	Nurse Practitioner	S	Paroxetine Hcl	Paroxetine Hcl	27	37	1110	272.61			15	25	230.47	750	*
1942730478	Mclure	Jaime	Putney	VT	50	Nurse Practitioner	S	Paroxetine Hcl	Paroxetine Hcl	14	28	840	251.43		*					*
1942731393	Courtney	Rachel	Akron	OH	39	Student in an Organized Health Care Education/Training Program	T	Paroxetine Hcl	Paroxetine Hcl	13	13	390	268.71			0	0	0	0	#
1942731443	Miricho	Maina	San Jacinto	CA	6	Nurse Practitioner	S	Paroxetine Hcl	Paroxetine Hcl	32	32.4	903	283.9			17	17.2	150.9	466	*
1942737374	Davis	Kimberly	Ringling	OK	40	Nurse Practitioner	S	Paroxetine Hcl	Paroxetine Hcl	26	58	1740	481.03			26	58	481.03	1740	*
1942738398	Cottrell	Jena	Roseburg	OR	41	Nurse Practitioner	S	Paroxetine Hcl	Paroxetine Hcl	16	30.1	878	215.09		*					*
1942738919	Specht	Gregory	Indianapolis	IN	18	Family Practice	S	Paroxetine Hcl	Paroxetine Hcl	11	13	390	75.95			0	0	0	0	#
1942739453	Hale	Meredith	Mansfield	OH	39	Family Practice	S	Paroxetine Hcl	Paroxetine Hcl	11	11	330	60.66		*					*
1942740329	Marshall	Jeffrey	Westerville	OH	39	Family Practice	S	Paroxetine Hcl	Paroxetine Hcl	17	21	630	144.05			0	0	0	0	#
1942740428	Lester	Jennifer	Clintwood	VA	51	Nurse Practitioner	S	Paroxetine Hcl	Paroxetine Hcl	42	82	2444	634.85			21	47	278.43	1410	*
1942747126	Pelaez-Munsey	Sandra	Miami	FL	12	Nurse Practitioner	S	Paroxetine Hcl	Paroxetine Hcl	94	108	3240	763.93	19		76	86	536.35	2580	#
1942748470	Lasher	Lee Anne	West Warwick	RI	44	Nurse Practitioner	S	Paroxetine Hcl	Paroxetine Hcl	22	31	930	338.8		#					*
1942750187	Burns	Farris	Tupelo	MS	28	Nurse Practitioner	S	Paroxetine Hcl	Paroxetine Hcl	14	34	1020	142.96		*					*
1942751946	Mackenzie	Esther	Lynn	MA	25	Nurse Practitioner	S	Paroxetine Hcl	Paroxetine Hcl	12	16	468	161.95		*					*
1942752076	Johnson	Charita	Rock Hill	SC	45	Nurse Practitioner	S	Paroxetine Hcl	Paroxetine Hcl	27	27	810	556.13			15	15	309.35	450	*
1942752522	Cockrell	Suzanne	Bastrop	TX	48	Nurse Practitioner	S	Paroxetine Hcl	Paroxetine Hcl	13	39	1170	151.41		*					*
1942753082	Nichols	Michelle	Lafayette	IN	18	Nurse Practitioner	S	Paroxetine Hcl	Paroxetine Hcl	26	38	1140	260.86			12	22	168.55	660	*
1942754858	Purvis	Stephanie	Pennington Gap	VA	51	Nurse Practitioner	S	Paroxetine Hcl	Paroxetine Hcl	16	18	540	98.16			16	18	98.16	540	*
1942756754	Puppe	Kelley	Maplewood	MN	27	Nurse Practitioner	S	Paroxetine Hcl	Paroxetine Hcl	27	57	1710	458.83		*					*
1942773783	Walters	Deanna	Durham	NC	37	Nurse Practitioner	S	Paroxetine Hcl	Paroxetine Hcl	19	19	567	351.6			19	19	351.6	567	*
1942781489	Stober	Kimberly	Cottage Grove	OR	41	Nurse Practitioner	S	Paroxetine Hcl	Paroxetine Hcl	15	17	510	100.7			15	17	100.7	510	*
1942786926	Barrett-Loiseau	Shorna	Rochester	NY	36	Nurse Practitioner	S	Paroxetine Hcl	Paroxetine Hcl	53	116.5	3495	813.68	14	#					#
1942791074	Nelson Sabo	Mary	Clio	MI	26	Nurse Practitioner	S	Paroxetine Hcl	Paroxetine Hcl	15	27	810	195.05			0	0	0	0	#
1942793773	Adewunmi	Olufunke	Smyrna	GA	13	Nurse Practitioner	S	Paroxetine Hcl	Paroxetine Hcl	15	15	420	123.97		#					*
1942798301	Reeves	Miranda	Bay St Louis	MS	28	Nurse Practitioner	S	Paroxetine Hcl	Paroxetine Hcl	19	43	1290	221.23		#					*
1952300055	Sia	Jose	Aliquippa	PA	42	General Practice	S	Paroxetine Hcl	Paroxetine Hcl	34	64	1910	541.09		#					*
1952300725	Spellacy	Michael	Fairview	PA	42	Family Practice	S	Paroxetine Hcl	Paroxetine Hcl	13	39	1170	195.57			13	39	195.57	1170	*
1952300873	Feldner	Mark	St John	IN	18	Family Practice	S	Paroxetine Hcl	Paroxetine Hcl	18	50	1500	378.6			18	50	378.6	1500	*
1952301020	Jones	Whay	Santa Cruz	CA	6	Family Practice	S	Paroxetine Hcl	Paroxetine Hcl	16	18	540	64.04			16	18	64.04	540	*
1952301137	Palafox	Manuel	El Paso	TX	48	Internal Medicine	S	Paroxetine Hcl	Paroxetine Hcl	81	215	6450	1191.56	33		67	179	938.39	5370	#
1952301244	King	John	Morgantown	WV	54	Psychiatry	S	Paroxetine Hcl	Paroxetine Hcl	63	83.7	2480	832.01			16	16	234.25	480	*
1952301285	Werntz	Gary	Austin	TX	48	Family Practice	S	Paroxetine Hcl	Paroxetine Hcl	16	16	480	77.86		#					*
1952301343	Pullig	Thomas	Hot Springs	AR	5	Family Practice	S	Paroxetine Hcl	Paroxetine Hcl	12	36	1080	144.61			12	36	144.61	1080	*
1952301541	Gotcher	Jane	Cookeville	TN	47	Family Practice	S	Paroxetine Hcl	Paroxetine Hcl	21	49	1470	260.47		#					*
1952301939	Binamira	Andrew	Hilton Head Island	SC	45	Internal Medicine	S	Paroxetine Hcl	Paroxetine Hcl	40	113	3390	720.96	14	#					#
1952301988	Awan	Zahid	Reading	PA	42	Psychiatry	S	Paroxetine Hcl	Paroxetine Hcl	30	42	1260	171.95			15	27	111.9	810	*
1952302135	Mosqueda	Albert	San Antonio	TX	48	Internal Medicine	S	Paroxetine Hcl	Paroxetine Hcl	15	45	1350	231.75			15	45	231.75	1350	*
1952302481	Bush	Robert	Columbus	GA	13	Family Practice	S	Paroxetine Hcl	Paroxetine Hcl	31	47	1410	206.31			31	47	206.31	1410	*
1952302655	Mason	Irvine	Parkland	FL	12	Neurology	S	Paroxetine Hcl	Paroxetine Hcl	13	29	849	215.87			13	29	215.87	849	*
1952302838	Wu	Frances	Somerville	NJ	34	Family Practice	S	Paroxetine Hcl	Paroxetine Hcl	16	22	660	310.47		#					*
1952302861	Baddigam	Prameela	Clinton Twp	MI	26	Psychiatry	S	Paroxetine Hcl	Paroxetine Hcl	76	98	2863	1240.21	14		76	98	1240.21	2863		14
1952303109	Voshall	David	Blue Springs	MO	29	Internal Medicine	S	Paroxetine Hcl	Paroxetine Hcl	144	326.4	9776	2311.78	37		131	298.4	2119.37	8936	#
1952303125	Kroll	Brian	Spring Hill	FL	12	Family Practice	S	Paroxetine Hcl	Paroxetine Hcl	51	133	3990	2024.98	14		40	120	1835.88	3600	#
1952303281	Treatman	David	Brooklyn	NY	36	Family Practice	S	Paroxetine Hcl	Paroxetine Hcl	11	33	990	109.66		*					*
1952303299	Burns	Carrie	Baytown	TX	48	Family Practice	S	Paroxetine Hcl	Paroxetine Hcl	22	62	1860	467.72			22	62	467.72	1860	*
1952303398	Caramore	William	Albany	NY	36	Internal Medicine	S	Paroxetine Hcl	Paroxetine Hcl	27	81	2430	202.73		#					*
1952303414	Mourani	Samuel	Arcadia	CA	6	Gastroenterology	S	Paroxetine Hcl	Paroxetine Hcl	12	12	360	100.4			12	12	100.4	360	*
1952303448	Bailey	Nadine	Cohocton	NY	36	Physician Assistant	S	Paroxetine Hcl	Paroxetine Hcl	45	62.7	1868	707.65			15	22.7	228.41	682	*
1952303745	Skurlatova-Maysky	Irina	Brighton	MA	25	Internal Medicine	S	Paroxetine Hcl	Paroxetine Hcl	42	42	1260	306.6			42	42	306.6	1260	*
1952303943	Kantamneni	Satyanarayana	Keokuk	IA	19	Psychiatry	S	Paroxetine Hcl	Paroxetine Hcl	46	50	1349	370.22			26	30	267.72	773	*
1952304040	Brashear	Janice	Jeffersonville	IN	18	Nurse Practitioner	S	Paroxetine Hcl	Paroxetine Hcl	29	31	887	197.58			0	0	0	0	#
1952304123	Conwell	Carl	Sullivan	IN	18	Family Practice	S	Paroxetine Hcl	Paroxetine Hcl	114	162.7	4877	1094.75	26		63	90	554.29	2696	#
1952304131	Sigler	Kristi	Oregon	OH	39	Family Practice	S	Paroxetine Hcl	Paroxetine Hcl	33	78	2340	664.46			33	78	664.46	2340	*
1952304255	Vogeler	Stephanie	Cedar Rapids	IA	19	Physician Assistant	S	Paroxetine Hcl	Paroxetine Hcl	36	76.5	2238	752.15			36	76.5	752.15	2238	*
1952304297	Brooker	Olmer	El Paso	TX	48	Internal Medicine	S	Paroxetine Cr	Paroxetine Hcl	11	17	510	1916.07			11	17	1916.07	510	*
1952304297	Brooker	Olmer	El Paso	TX	48	Internal Medicine	S	Paroxetine Hcl	Paroxetine Hcl	49	123	3690	760.79	12	#					*
1952304776	Milder	Peter	Alexandria	LA	22	Family Practice	S	Paroxetine Hcl	Paroxetine Hcl	43	101	3030	675.56			43	101	675.56	3030	*
1952304891	Williams	Patricia	Mayfield	KY	21	Family Practice	S	Paroxetine Hcl	Paroxetine Hcl	181	197	5751	2868.74	26		136	150	2166.8	4394	#
1952304966	Salyer	John	Dickson	TN	47	Family Practice	S	Paroxetine Hcl	Paroxetine Hcl	117	176	5090	1427.7	26		101	152	1307.96	4386	#
1952305542	Crayne	John	Lambertville	MI	26	Family Practice	S	Paroxetine Hcl	Paroxetine Hcl	101	185	5510	784.24	23		83	159	603.21	4730	#
1952305567	Johnston	Word	Mount Olive	MS	28	Family Practice	S	Paroxetine Hcl	Paroxetine Hcl	41	49	1470	141.25			41	49	141.25	1470	*
1952306011	Erdman	Rick	Tomah	WI	55	Internal Medicine	S	Paroxetine Hcl	Paroxetine Hcl	30	54.1	1602	374.58			17	41.1	225.61	1232	*
1952306029	Burroughs	Wallace	Athens	TN	47	Family Practice	S	Paroxetine Hcl	Paroxetine Hcl	23	63	1890	510.9			23	63	510.9	1890	*
1952306110	Knopf	Brian	Lebanon	MO	29	Family Practice	S	Paroxetine Hcl	Paroxetine Hcl	23	30	885	218.04		#					*
1952306292	Chandra Prakash	Aparna	Solon	OH	39	Internal Medicine	S	Paroxetine Hcl	Paroxetine Hcl	24	56	1680	338.68			24	56	338.68	1680	*
1952306433	Chez	Tung	New York	NY	36	Cardiology	S	Paroxetine Hcl	Paroxetine Hcl	18	32	960	316.16			18	32	316.16	960	*
1952306557	De Vera	Michelle	Saint Louis	MO	29	Obstetrics & Gynecology	S	Paroxetine Hcl	Paroxetine Hcl	12	12	360	142.61			12	12	142.61	360	*
1952306607	Rosa	Heber	Jacksonville	FL	12	Family Practice	S	Paroxetine Hcl	Paroxetine Hcl	15	41	1230	217.52		*					*
1952306722	Mason	Thomas	Auburn	IN	18	Family Practice	S	Paroxetine Hcl	Paroxetine Hcl	39	101	3030	868.37	12	#					#
1952306730	Barakat	Kusay	Frederick	MD	24	Cardiology	S	Paroxetine Hcl	Paroxetine Hcl	20	58	1720	586.27			20	58	586.27	1720	*
1952306789	Rivera Cartagena	Jaime	Orocovis	PR	72	Internal Medicine	S	Paroxetine Hcl	Paroxetine Hcl	16	24	720	95.22		*					*
1952307142	Adams	Susann	Greenville	TX	48	Nurse Practitioner	S	Paroxetine Hcl	Paroxetine Hcl	28	28	840	215			0	0	0	0	#
1952307233	Doering	Tracey	Nashville	TN	47	Internal Medicine	S	Paroxetine Hcl	Paroxetine Hcl	12	33.8	1015	241.13			12	33.8	241.13	1015	*
1952307431	Snodell	Thomas	Mission	KS	20	Internal Medicine	S	Paroxetine Hcl	Paroxetine Hcl	73	113	3390	890.55	12		73	113	890.55	3390		12
1952307514	Park	Hoon	Cleveland	OH	39	Internal Medicine	S	Paroxetine Hcl	Paroxetine Hcl	19	45	1350	278.8			19	45	278.8	1350	*
1952307662	Leach	Gregory	Naples	FL	12	Family Practice	S	Paroxetine Hcl	Paroxetine Hcl	20	46	1380	500.4			20	46	500.4	1380	*
1952307746	Moola	Jagadeesh	Camp Hill	PA	42	Psychiatry	S	Paroxetine Cr	Paroxetine Hcl	13	13	390	1708.46			0	0	0	0	#
1952307746	Moola	Jagadeesh	Camp Hill	PA	42	Psychiatry	S	Paroxetine Hcl	Paroxetine Hcl	60	116	3465	685.3	13		30	80	445.5	2385	*
1952307860	Short	Harold	Jacksonville	AR	5	Family Practice	S	Paroxetine Hcl	Paroxetine Hcl	27	45	1350	317.96			14	32	240.51	960	*
1952308058	Feiler	Alan	Weaverville	NC	37	Family Practice	S	Paroxetine Hcl	Paroxetine Hcl	26	76	2280	600.16			26	76	600.16	2280	*
1952308314	Zambrano	Martha	West Palm Beach	FL	12	Internal Medicine	S	Paroxetine Hcl	Paroxetine Hcl	17	33	990	261.55			17	33	261.55	990	*
1952308405	Dunn	Scott	Sandpoint	ID	16	Family Practice	S	Paroxetine Hcl	Paroxetine Hcl	45	73.2	2182	347.08			24	52	204.66	1560	*
1952308843	Dehlin	Charles	Lansing	MI	26	Internal Medicine	S	Paroxetine Hcl	Paroxetine Hcl	56	132	3954	1027.93	15	#					#
1952308868	Linden	Bruce	Highland Village	TX	48	Family Practice	S	Paroxetine Hcl	Paroxetine Hcl	12	34	1020	92.77			12	34	92.77	1020	*
1952308884	Bleyer	Lorie	Springfield	IL	17	Internal Medicine	S	Paroxetine Hcl	Paroxetine Hcl	36	77.9	2337	538.37		#					*
1952308926	Lemley	James	Thomson	GA	13	Family Practice	S	Paroxetine Hcl	Paroxetine Hcl	31	55	1650	423.28			19	43	342.2	1290	*
1952309718	Moscovic	Dean	Clarkston	MI	26	Pediatric Medicine	S	Paroxetine Hcl	Paroxetine Hcl	18	54	1620	610.57			18	54	610.57	1620	*
1952309841	Oi	Seijo	Kerrville	TX	48	Internal Medicine	S	Paroxetine Hcl	Paroxetine Hcl	11	31	930	273.5		*					*
1952309965	Ashurst	Hugh	Mobile	AL	1	Internal Medicine	S	Paroxetine Hcl	Paroxetine Hcl	61	167	5010	670.97	20	#					#
1952310005	Chi	Jang	Auburn	NY	36	Internal Medicine	S	Paroxetine Hcl	Paroxetine Hcl	57	79.5	2376	405.07	11	#					*
1952310195	Rathe	Ann	Waverly	IA	19	Psychiatry	S	Paroxetine Hcl	Paroxetine Hcl	63	77.2	2314	629.58		*					*
1952310203	Freeman	Helene	Washington	DC	11	Internal Medicine	S	Paroxetine Hcl	Paroxetine Hcl	16	36	1080	358.6			16	36	358.6	1080	*
1952310302	Zouzas	Tanya	Chelmsford	MA	25	Internal Medicine	S	Paroxetine Hcl	Paroxetine Hcl	23	67	1985	408.33			23	67	408.33	1985	*
1952311565	King-Ernst	Valerie	Lisle	IL	17	Psychiatry	S	Paroxetine Hcl	Paroxetine Hcl	26	26	770	464.48			12	12	223.65	360	*
1952312241	Carpenter	Michelle	Winchester	KY	21	Family Practice	S	Paroxetine Hcl	Paroxetine Hcl	86	156	4680	887.12	15		63	125	686.42	3750	#
1952312282	Kaufmann	Kristina	Fort Wayne	IN	18	Family Practice	S	Paroxetine Hcl	Paroxetine Hcl	29	34	705	181.19			29	34	181.19	705	*
1952312621	Borrero	Marcos	San Diego	CA	6	Family Practice	S	Paroxetine Hcl	Paroxetine Hcl	11	17	510	151.97			11	17	151.97	510	*
1952312712	Kockinis	Thomas	Huntington Beach	CA	6	Family Practice	S	Paroxetine Hcl	Paroxetine Hcl	14	16	427	193.14		*					*
1952313215	Finley	Nicholas	Warsaw	IN	18	Family Practice	S	Paroxetine Hcl	Paroxetine Hcl	18	44	1320	242.62		*					*
1952313694	Hurlburt	Nancy	Guilford	CT	9	Family Practice	S	Paroxetine Hcl	Paroxetine Hcl	11	31	930	153.05			11	31	153.05	930	*
1952314130	Houghton	Micah	Mechanicsville	VA	51	Family Practice	S	Paroxetine Hcl	Paroxetine Hcl	29	49	1470	498.85			16	32	360.71	960	*
1952314767	Smith	Jennifer	Granbury	TX	48	Family Practice	S	Paroxetine Hcl	Paroxetine Hcl	18	54	1620	247.38			18	54	247.38	1620	*
1952314833	Heider	Allison	Monett	MO	29	Family Practice	S	Paroxetine Hcl	Paroxetine Hcl	61	163	4890	1005.39	18		40	112	562.27	3360	#
1952315012	Batra	Erich	Palmyra	PA	42	Internal Medicine	S	Paroxetine Hcl	Paroxetine Hcl	25	49	1444	357.9			25	49	357.9	1444	*
1952315178	Glenny	Susan	Camp Hill	PA	42	Nurse Practitioner	S	Paroxetine Hcl	Paroxetine Hcl	13	13	381	198.97			13	13	198.97	381	*
1952315228	Olschewske	Joan	Hickory	NC	37	Nurse Practitioner	S	Paroxetine Hcl	Paroxetine Hcl	24	44	1320	278.78		#					*
1952315343	Sherman	Alan	Mobile	AL	1	Family Practice	S	Paroxetine Hcl	Paroxetine Hcl	33	95	2850	826.51		#					*
1952315475	Fang	John	Nashville	TN	47	Neurology	S	Paroxetine Hcl	Paroxetine Hcl	11	33	990	221.71			11	33	221.71	990	*
1952315715	Schreter	Robert	Baltimore	MD	24	Psychiatry & Neurology	T	Paroxetine Hcl	Paroxetine Hcl	19	27	810	162.2			19	27	162.2	810	*
1952315780	Edwards	Alfred	Greenville	SC	45	Psychiatry	S	Paroxetine Hcl	Paroxetine Hcl	17	17	510	130.64			0	0	0	0	#
1952315848	Molina	George	Clovis	CA	6	Internal Medicine	S	Paroxetine Hcl	Paroxetine Hcl	11	33	990	251.16			11	33	251.16	990	*
1952315905	Brown	Vicki	Willard	OH	39	Family Practice	S	Paroxetine Hcl	Paroxetine Hcl	18	50	1484	193.11			18	50	193.11	1484	*
1952316150	Tovey	Daniel	Springville	UT	49	Family Practice	S	Paroxetine Hcl	Paroxetine Hcl	28	46	1380	514.29		*					*
1952316366	Gills	Edward	Fort Smith	AR	5	Family Practice	S	Paroxetine Hcl	Paroxetine Hcl	18	20	600	142.68			0	0	0	0	#
1952317018	Mapili	John	Middleboro	MA	25	Family Practice	S	Paroxetine Hcl	Paroxetine Hcl	18	36	1080	187.08		*					*
1952317109	Illa-Sanchez	Lourdes	Jacksonville	NC	37	Psychiatry	S	Paroxetine Hcl	Paroxetine Hcl	69	81	2430	770.25	12	*					*
1952317208	Hart	Steven	Pflugerville	TX	48	Family Practice	S	Paroxetine Hcl	Paroxetine Hcl	13	39	1170	258.66		*					*
1952317406	Miller	Amanda	Portland	OR	41	Physician Assistant	S	Paroxetine Hcl	Paroxetine Hcl	14	22	660	364.87		*					*
1952318289	Erbe	Edward	San Diego	CA	6	Psychiatry & Neurology	T	Paroxetine Hcl	Paroxetine Hcl	81	86.8	2566	626.74	13		18	21.8	85.57	655	*
1952318305	Schukay	William	Cuyahoga Falls	OH	39	Family Practice	S	Paroxetine Hcl	Paroxetine Hcl	18	54	1620	243.95			18	54	243.95	1620	*
1952318750	Simmons	Frederic	Duncanville	TX	48	General Practice	S	Paroxetine Hcl	Paroxetine Hcl	31	61	1821	628.81			20	50	502.09	1491	*
1952319139	Siegal	Alan	Hamden	CT	9	Geriatric Psychiatry	S	Paroxetine Hcl	Paroxetine Hcl	38	64	1920	539.85	11		38	64	539.85	1920		11
1952319196	Sutcliffe	Michael	Indianola	IA	19	Family Practice	S	Paroxetine Hcl	Paroxetine Hcl	20	34.5	1034	164.61		*					*
1952319238	Murk	Stephen	Mt Pleasant	SC	45	Geriatric Medicine	S	Paroxetine Hcl	Paroxetine Hcl	12	12	337	108.93			12	12	108.93	337	*
1952319253	Hijazin	Munther	Downey	CA	6	Neurology	S	Paroxetine Hcl	Paroxetine Hcl	20	24	720	67.46			20	24	67.46	720	*
1952319261	Cueva	Edwin	Bronx	NY	36	Psychiatry	S	Paroxetine Hcl	Paroxetine Hcl	105	109	3270	499.02	25		82	82	332.76	2460	#
1952319725	Laraba	Janel	Williamsville	NY	36	Physician Assistant	S	Paroxetine Hcl	Paroxetine Hcl	17	35	1050	144.98			17	35	144.98	1050	*
1952320384	Patterson	James	Lewisburg	PA	42	Family Practice	S	Paroxetine Hcl	Paroxetine Hcl	28	54	1620	276.78		#					*
1952320806	Cooper	Gregory	Cleveland	OH	39	Gastroenterology	S	Paroxetine Hcl	Paroxetine Hcl	14	20	600	153.39			0	0	0	0	#
1952321341	Baldea	Lidia	Greenville	SC	45	Internal Medicine	S	Paroxetine Hcl	Paroxetine Hcl	11	23	690	83.74		*					*
1952321465	Bethencourt	Guillermo	Old Bridge	NJ	34	Internal Medicine	S	Paroxetine Hcl	Paroxetine Hcl	20	40	1200	282.9		*					*
1952321499	Verga	Anthony	Westhampton Beach	NY	36	Psychiatry	S	Paroxetine Hcl	Paroxetine Hcl	40	62	1860	624.6		*					*
1952321671	Scott	James	Ormond Beach	FL	12	Neurology	S	Paroxetine Hcl	Paroxetine Hcl	27	39	1170	193.28			14	26	123.68	780	*
1952321937	Smith	John	Metter	GA	13	Family Practice	S	Paroxetine Hcl	Paroxetine Hcl	38	48	1440	484.65		*					*
1952322190	Reeve	Alya	Bennington	VT	50	Psychiatry	S	Paroxetine Hcl	Paroxetine Hcl	33	33	990	311.53		*					*
1952322406	Griffiths	William	Raleigh	NC	37	Internal Medicine	S	Paroxetine Hcl	Paroxetine Hcl	13	39	1170	193.9			13	39	193.9	1170	*
1952322539	Sarner	Robin	Tacoma	WA	53	Family Practice	S	Paroxetine Hcl	Paroxetine Hcl	29	65	1928	591.18		#					*
1952322570	Fry	Liam	Austin	TX	48	Internal Medicine	S	Paroxetine Hcl	Paroxetine Hcl	82	96	2721	986.29	12		82	96	986.29	2721		12
1952322588	Obrien	Thomas	Toms River	NJ	34	Internal Medicine	S	Paroxetine Hcl	Paroxetine Hcl	44	110	3300	901.78	13		44	110	901.78	3300		13
1952322596	Smith	Gregory	Sacramento	CA	6	Internal Medicine	S	Paroxetine Hcl	Paroxetine Hcl	78	90	2585	1303.79	18	#					#
1952322661	Kerr-Schifrin	Nancy	Sonora	CA	6	Physician Assistant	S	Paroxetine Hcl	Paroxetine Hcl	22	36	1080	183.81			22	36	183.81	1080	*
1952322703	Chung	Tae	Algonac	MI	26	Family Practice	S	Paroxetine Hcl	Paroxetine Hcl	12	20	584	54.72		*					*
1952322711	Gottfried	Dennis	Torrington	CT	9	Internal Medicine	S	Paroxetine Hcl	Paroxetine Hcl	29	86	2580	547.45			29	86	547.45	2580	*
1952322844	Gottesman	Cheryl	Attleboro	MA	25	Internal Medicine	S	Paroxetine Hcl	Paroxetine Hcl	42	104	3120	419.9	11		42	104	419.9	3120		11
1952323024	Willens	Barry	New Caney	TX	48	Family Practice	S	Paroxetine Hcl	Paroxetine Hcl	20	56	1652	483.04		#					*
1952323297	Phillips	Tonya	Fort Smith	AR	5	Neurology	S	Paroxetine Hcl	Paroxetine Hcl	12	12	360	47.51			12	12	47.51	360	*
1952323370	Glover	David	Warrensburg	MO	29	Family Practice	S	Paroxetine Hcl	Paroxetine Hcl	77	123	3647	670.43	14		52	96	441.66	2837	*
1952323487	Ho	Rachel	Lancaster	PA	42	Nurse Practitioner	S	Paroxetine Hcl	Paroxetine Hcl	34	54	1620	442.06		#					*
1952323693	Lokos	Constance	Elk Grove Village	IL	17	Nurse Practitioner	S	Paroxetine Hcl	Paroxetine Hcl	12	18	411	165.34			12	18	165.34	411	*
1952323842	Cates Panakos	Katherine	Kingman	KS	20	Family Practice	S	Paroxetine Hcl	Paroxetine Hcl	11	15	450	79.9			11	15	79.9	450	*
1952324139	Hoffman	Peter	Hillsboro	OR	41	Family Practice	S	Paroxetine Hcl	Paroxetine Hcl	11	25	750	138.21			0	0	0	0	#
1952324600	Berk	Brian	Twin Falls	ID	16	Gastroenterology	S	Paroxetine Hcl	Paroxetine Hcl	11	11	330	114.76			0	0	0	0	#
1952325094	Bailey	Thomas	Tell City	IN	18	Family Practice	S	Paroxetine Hcl	Paroxetine Hcl	133	205	4980	1636.22	20	#					#
1952325334	Marzili	Thomas	Medford	NJ	34	Family Practice	S	Paroxetine Hcl	Paroxetine Hcl	16	40	1200	316.12		#					*
1952325466	Macrae	David	Mobile	AL	1	Internal Medicine	S	Paroxetine Hcl	Paroxetine Hcl	78	92.2	1544	563.86		#					*
1952325524	Bledsoe	Patricia	Wichita	KS	20	Family Practice	S	Paroxetine Hcl	Paroxetine Hcl	24	30	900	259.11			24	30	259.11	900	*
1952325664	Saqueton	Robert	Chicago	IL	17	Internal Medicine	S	Paroxetine Hcl	Paroxetine Hcl	16	40	1200	289.34		*					*
1952325789	Nair	Gopal	Saint Louis	MO	29	Internal Medicine	S	Paroxetine Hcl	Paroxetine Hcl	38	38	1059	550.22			13	13	151.39	324	*
1952325904	Patel	Rina	Milwaukee	WI	55	Psychiatry	S	Paroxetine Hcl	Paroxetine Hcl	65	109	3233	1016.91	18		51	81	738.13	2393	#
1952326019	Elahi	Seema	Chicago	IL	17	Internal Medicine	S	Paroxetine Hcl	Paroxetine Hcl	32	66.3	1988	638.84			32	66.3	638.84	1988	*
1952326233	Kizer	John	Chapel Hill	NC	37	Geriatric Medicine	S	Paroxetine Hcl	Paroxetine Hcl	17	51	1530	270.09			17	51	270.09	1530	*
1952326530	Hedrick	Lisa	Mason City	IA	19	Physician Assistant	S	Paroxetine Hcl	Paroxetine Hcl	44	60	1800	422.04			44	60	422.04	1800	*
1952326704	Cheatham	Phylecya	Troy	AL	1	Family Practice	S	Paroxetine Hcl	Paroxetine Hcl	29	55	1650	267.77			17	41	210.2	1230	*
1952326795	Haeffele	Joanne	Albuquerque	NM	35	Nurse Practitioner	S	Paroxetine Hcl	Paroxetine Hcl	13	15	450	112.58		#					*
1952326845	Rifai	Ziad	Geneva	NY	36	Neurology	S	Paroxetine Hcl	Paroxetine Hcl	46	50	1500	305.51			26	30	184.11	900	*
1952326985	Chhabria	Mahesh	East Stroudsburg	PA	42	Neurology	S	Paroxetine Hcl	Paroxetine Hcl	13	13	382	196.35			0	0	0	0	#
1952327157	Chen	Pei	Birmingham	AL	1	Nephrology	S	Paroxetine Hcl	Paroxetine Hcl	21	61	1830	322.99			21	61	322.99	1830	*
1952327363	Oehman	Donna	Olean	NY	36	Internal Medicine	S	Paroxetine Hcl	Paroxetine Hcl	18	28.4	852	234.91		*					*
1952327850	Tuttle	Anne	Bellevue	WA	53	Internal Medicine	S	Paroxetine Hcl	Paroxetine Hcl	11	31	930	247.7			11	31	247.7	930	*
1952328585	Lin	Jimmy	San Jose	CA	6	Internal Medicine	S	Paroxetine Hcl	Paroxetine Hcl	57	132.1	3963	995.49	15		57	132.1	995.49	3963		15
1952328866	Zuniga Goldwater	Adonis	Laredo	TX	48	Internal Medicine	S	Paroxetine Hcl	Paroxetine Hcl	279	395.3	10839	2495.87	48		264	380.3	2400.2	10389	#
1952329203	Brinegar	Thomas	Bluefield	VA	51	Family Practice	S	Paroxetine Hcl	Paroxetine Hcl	77	131	3907	763.78	11		45	79	326.27	2347	*
1952329385	Jones	Mitchell	Brunswick	GA	13	Cardiology	S	Paroxetine Hcl	Paroxetine Hcl	87	161	4830	1434.44	16	#					#
1952330557	Graham	Stanley	La Grande	OR	41	Internal Medicine	S	Paroxetine Hcl	Paroxetine Hcl	26	34	1008	119.42			26	34	119.42	1008	*
1952330565	Saylor	Stephen	Kennesaw	GA	13	Family Practice	S	Paroxetine Hcl	Paroxetine Hcl	13	39	1170	295.91			13	39	295.91	1170	*
1952330581	Wark	Michelle	Crystal	MN	27	Physician Assistant	S	Paroxetine Hcl	Paroxetine Hcl	24	58	1740	452.61		#					*
1952331126	Snyder	Stephanie	Overland Park	KS	20	Internal Medicine	S	Paroxetine Hcl	Paroxetine Hcl	41	77	2310	320.99			41	77	320.99	2310	*
1952331530	Kellogg	Jason	Irvine	CA	6	Psychiatry	S	Paroxetine Hcl	Paroxetine Hcl	23	23.1	306	132.23		#					*
1952331720	Patella	David	Rocklin	CA	6	Internal Medicine	S	Paroxetine Hcl	Paroxetine Hcl	19	57	1710	216.15			19	57	216.15	1710	*
1952332215	Ferree	Homer	Sellersburg	IN	18	Family Practice	S	Paroxetine Hcl	Paroxetine Hcl	56	107.5	3225	644.77	13		30	59.5	417.8	1785	*
1952332587	Lee	Ronald	Gilbert	AZ	4	Family Practice	S	Paroxetine Hcl	Paroxetine Hcl	22	66	1980	404.32		#					*
1952332793	Hernandez	Abilio	Norwalk	CA	6	Psychiatry	S	Paroxetine Hcl	Paroxetine Hcl	23	28.5	839	206.61			12	12.5	97.92	375	*
1952332918	Kopjas	Tibor	Maryville	IL	17	Internal Medicine	S	Paroxetine Hcl	Paroxetine Hcl	143	257	7629	2562.77	43	#					#
1952333072	Bradshaw	Douglas	Harrisonburg	VA	51	Family Practice	S	Paroxetine Hcl	Paroxetine Hcl	26	52	1560	291.31			26	52	291.31	1560	*
1952333106	Allen	Brandon	West Jordan	UT	49	Family Practice	S	Paroxetine Hcl	Paroxetine Hcl	12	26	780	379.83			12	26	379.83	780	*
1952333775	Ojeda	Manuel	Miami Beach	FL	12	Internal Medicine	S	Paroxetine Hcl	Paroxetine Hcl	18	18	438	169.43			18	18	169.43	438	*
1952334112	Ofori-Awuah	Lorraine	Nottingham	MD	24	Internal Medicine	S	Paroxetine Hcl	Paroxetine Hcl	11	19	552	209.97			11	19	209.97	552	*
1952334765	Ogden	Heidi	Wichita	KS	20	Psychiatry	S	Paroxetine Hcl	Paroxetine Hcl	38	48	1371	669.84		*					*
1952334864	Hamilton	Deborah	Livermore Falls	ME	23	Family Practice	S	Paroxetine Hcl	Paroxetine Hcl	16	44	1297	449.43		#					*
1952334955	Aly	Khalid	Pryor	OK	40	Internal Medicine	S	Paroxetine Hcl	Paroxetine Hcl	14	36	1080	248.66			14	36	248.66	1080	*
1952335309	Pollak	Joseph	Hoboken	NJ	34	Family Practice	S	Paroxetine Hcl	Paroxetine Hcl	23	23	674	145.06			23	23	145.06	674	*
1952335333	Mueller	John	Loves Park	IL	17	Family Practice	S	Paroxetine Hcl	Paroxetine Hcl	12	32	960	165.46		#					*
1952335820	Essex	Michael	San Diego	CA	6	Psychiatry & Neurology	T	Paroxetine Hcl	Paroxetine Hcl	22	22	302	90.19			0	0	0	0	#
1952335846	Burke	Thomas	Casper	WY	56	Internal Medicine	S	Paroxetine Hcl	Paroxetine Hcl	19	47	1386	443.55			19	47	443.55	1386	*
1952336000	Rich	Joel	Gainesville	FL	12	Geriatric Medicine	S	Paroxetine Er	Paroxetine Hcl	17	23	649	2578.52			17	23	2578.52	649	*
1952336000	Rich	Joel	Gainesville	FL	12	Geriatric Medicine	S	Paroxetine Hcl	Paroxetine Hcl	17	51	1530	294.67			17	51	294.67	1530	*
1952336018	Worth	Jonathan	Boston	MA	25	Psychiatry	S	Paroxetine Hcl	Paroxetine Hcl	15	33	990	281.39			15	33	281.39	990	*
1952336182	Frankel	Christopher	Langhorne	PA	42	Nephrology	S	Paroxetine Hcl	Paroxetine Hcl	14	24	720	258.58			14	24	258.58	720	*
1952336828	Mccluskey	Tabb	Hendricks	MN	27	Family Practice	S	Paroxetine Hcl	Paroxetine Hcl	89	102	3060	608.77	12		76	89	512.66	2670	#
1952336893	Grey	Susan	Hartford	CT	9	Certified Clinical Nurse Specialist	S	Paroxetine Hcl	Paroxetine Hcl	21	21	566	143.1		*					*
1952337123	Randhawa	Surinder	Oklahoma City	OK	40	Psychiatry	S	Paroxetine Hcl	Paroxetine Hcl	45	123	3690	1013.92	18		24	68	359.57	2040	*
1952337230	Firoiu	Denisa	New Kensington	PA	42	Family Practice	S	Paroxetine Hcl	Paroxetine Hcl	43	51	1504	275.73		#					*
1952337487	Butts	Leeann	Westminster	SC	45	Nurse Practitioner	S	Paroxetine Hcl	Paroxetine Hcl	46	112	3360	695.15		#					*
1952337719	Terrazzino	Joseph	Valencia	CA	6	Physical Medicine and Rehabilitation	S	Paroxetine Hcl	Paroxetine Hcl	24	36.2	1074	207.4		#					*
1952338139	Miller	Rose	Albany	OR	41	Family Practice	S	Paroxetine Hcl	Paroxetine Hcl	22	64	1920	555.51		#					*
1952338170	Mckinney	Kevin	Denton	TX	48	Family Practice	S	Paroxetine Hcl	Paroxetine Hcl	29	56	1680	367.79			29	56	367.79	1680	*
1952338345	Hartlage	Randell	Tallahassee	FL	12	Family Practice	S	Paroxetine Hcl	Paroxetine Hcl	30	63.4	1890	311.62		#					*
1952338550	Gall	Ronald	Cincinnati	OH	39	Internal Medicine	S	Paroxetine Hcl	Paroxetine Hcl	65	119.6	3558	1082.92	13		65	119.6	1082.92	3558		13
1952338600	Roberson	Andrea	San Clemente	CA	6	Family Practice	S	Paroxetine Hcl	Paroxetine Hcl	26	52	1554	348.22			26	52	348.22	1554	*
1952338998	Ali	Syed	Easton	MD	24	Nephrology	S	Paroxetine Hcl	Paroxetine Hcl	13	35	1050	181.25		*					*
1952339053	Menninger	Brent	Overland Park	KS	20	Psychiatry & Neurology	T	Paroxetine Hcl	Paroxetine Hcl	12	12	360	48			12	12	48	360	*
1952339194	Watkins	Kerry	Corvallis	OR	41	Internal Medicine	S	Paroxetine Hcl	Paroxetine Hcl	18	35.3	1060	240.96		#					*
1952339236	Childs	Christine	Winston Salem	NC	37	Psychiatry	S	Paroxetine Hcl	Paroxetine Hcl	28	58	1740	607.47			15	43	508.52	1290	*
1952339293	Curry	Dirck	Virginia	IL	17	Family Practice	S	Paroxetine Hcl	Paroxetine Hcl	71	115	3279	692.28	15		48	80	508.47	2229	*
1952339343	Barnett	John	Salem	SD	46	Physician Assistant	S	Paroxetine Hcl	Paroxetine Hcl	11	11	330	111.43			11	11	111.43	330	*
1952339384	Wolfe	Leah	Baltimore	MD	24	Internal Medicine	S	Paroxetine Hcl	Paroxetine Hcl	15	45	1350	338.41			15	45	338.41	1350	*
1952339434	Reimers	Jeffrey	Nampa	ID	16	Physician Assistant	S	Paroxetine Hcl	Paroxetine Hcl	33	53	1582	445.43		#					*
1952339574	Sorenson	Eric	Menomonie	WI	55	Family Practice	S	Paroxetine Hcl	Paroxetine Hcl	39	72.9	2148	713.34		#					*
1952339582	Gonzalez	Fermin	Richmond Hill	NY	36	Psychiatry	S	Paroxetine Hcl	Paroxetine Hcl	161	161	4735	726.8	35		104	104	448.77	3041		23
1952340077	Leo	Nicole	Marmora	NJ	34	Family Practice	S	Paroxetine Hcl	Paroxetine Hcl	19	33	990	111.7			19	33	111.7	990	*
1952340291	Gaskin	David	Savannah	GA	13	Internal Medicine	S	Paroxetine Hcl	Paroxetine Hcl	20	50	1500	320.3		#					*
1952340648	Patel	Shashank	Olney	MD	24	Internal Medicine	S	Paroxetine Hcl	Paroxetine Hcl	12	36	1080	292.39			12	36	292.39	1080	*
1952340663	Burdin	Julie	Macon	MO	29	Family Practice	S	Paroxetine Er	Paroxetine Hcl	11	11	330	1289.63			0	0	0	0	#
1952341000	Watson	Randall	West Jordan	UT	49	Family Practice	S	Paroxetine Hcl	Paroxetine Hcl	14	28.2	841	226.67		*					*
1952341232	Gonzales	Marjorie	Mercerville	NJ	34	Internal Medicine	S	Paroxetine Hcl	Paroxetine Hcl	23	45	1350	201.93			23	45	201.93	1350	*
1952341265	Chai	Jinping	Arlington	TX	48	Internal Medicine	S	Paroxetine Hcl	Paroxetine Hcl	26	76.3	2290	597			26	76.3	597	2290	*
1952341307	Maggiore	John	Lenoir	NC	37	Family Practice	S	Paroxetine Hcl	Paroxetine Hcl	43	71	2130	565.02			16	24	225.97	720	*
1952341497	Miller	Randall	Eunice	LA	22	Internal Medicine	S	Paroxetine Hcl	Paroxetine Hcl	21	23	690	104.94			21	23	104.94	690	*
1952341562	Garvin	Janet	Poteau	OK	40	Family Practice	S	Paroxetine Hcl	Paroxetine Hcl	64	112	3280	795.2	14		49	95	616.09	2770	#
1952341588	Briones	Voltaire	Louisville	KY	21	Internal Medicine	S	Paroxetine Hcl	Paroxetine Hcl	15	41	1230	335.93			15	41	335.93	1230	*
1952341646	Tronetti	Jason	Port Allegany	PA	42	Family Practice	S	Paroxetine Hcl	Paroxetine Hcl	43	51	1515	366.44		#					*
1952341794	Mccabe	Joseph	Watertown	MA	25	Psychiatry	S	Paroxetine Hcl	Paroxetine Hcl	94	186	5580	1116.25	20		55	131	740.21	3930	#
1952342057	Streeter	David	Sonoma	CA	6	Internal Medicine	S	Paroxetine Hcl	Paroxetine Hcl	24	24	689	330.08			24	24	330.08	689	*
1952342305	Wu	Christopher	Indianapolis	IN	18	Rheumatology	S	Paroxetine Hcl	Paroxetine Hcl	11	21	630	73.58			11	21	73.58	630	*
1952342974	Boone	Paul	Monroe	WA	53	Family Practice	S	Paroxetine Hcl	Paroxetine Hcl	16	26.2	786	294.97			16	26.2	294.97	786	*
1952343121	Stuart	Cynthia	Glendora	CA	6	Family Practice	S	Paroxetine Hcl	Paroxetine Hcl	14	33	975	256.54			14	33	256.54	975	*
1952343352	Pintar	Thomas	Boise	ID	16	Nephrology	S	Paroxetine Hcl	Paroxetine Hcl	11	33	990	127.73		*					*
1952343816	Cook	Glendon	Dallas	PA	42	Family Practice	S	Paroxetine Hcl	Paroxetine Hcl	37	42.5	1235	198.78		#					*
1952343931	Tomcho	Gregory	Whitehall	PA	42	Family Practice	S	Paroxetine Hcl	Paroxetine Hcl	31	85	2550	605.38		#					*
1952344285	Laurie	Shaun	Tallahassee	FL	12	Internal Medicine	S	Paroxetine Hcl	Paroxetine Hcl	113	131	3514	1218.75	19		100	118	1109.47	3139	#
1952344483	Vance	Marshall	Corinth	MS	28	Psychiatry	S	Paroxetine Hcl	Paroxetine Hcl	65	79	2353	543	14		12	12	161.46	360	*
1952344608	Rahman	Syed	Woodhaven	NY	36	Family Practice	S	Paroxetine Hcl	Paroxetine Hcl	21	41	1230	187.78		#					*
1952345001	Dixon	Bryce	Nashville	TN	47	Internal Medicine	S	Paroxetine Er	Paroxetine Hcl	11	13	390	1509.68			11	13	1509.68	390	*
1952345043	Hurley	James	Prescott Valley	AZ	4	Family Practice	S	Paroxetine Hcl	Paroxetine Hcl	11	33	990	195.07		*					*
1952345084	Santos	Nilo	Auburn	WA	53	Internal Medicine	S	Paroxetine Hcl	Paroxetine Hcl	15	45	1350	291.36		#					*
1952345167	Timm	Matthew	Pender	NE	31	Family Practice	S	Paroxetine Hcl	Paroxetine Hcl	28	60	1769	313.46			28	60	313.46	1769	*
1952345506	Nguyen	Phong	Houston	TX	48	Internal Medicine	S	Paroxetine Hcl	Paroxetine Hcl	30	88	2640	900.39	11	#					*
1952345522	Kelleher	Patrick	Berea	KY	21	Internal Medicine	S	Paroxetine Hcl	Paroxetine Hcl	50	114	3420	873.05	11		39	81	537.67	2430	*
1952345563	Kennel	David	Lakewood	WA	53	Family Practice	S	Paroxetine Hcl	Paroxetine Hcl	47	116.8	3466	1140.74	12	#					#
1952345845	Berna	Ronald	Moorestown	NJ	34	Internal Medicine	S	Paroxetine Hcl	Paroxetine Hcl	39	69	2070	741.15			39	69	741.15	2070	*
1952345944	Ayala	Ivan	San Juan	PR	72	Cardiology	S	Paroxetine Hcl	Paroxetine Hcl	20	34	1020	263.31			20	34	263.31	1020	*
1952346066	Mathur	Navdeep	Manassas	VA	51	Internal Medicine	S	Paroxetine Hcl	Paroxetine Hcl	13	13	388	265.71			13	13	265.71	388	*
1952346363	Mardini	Antoin	Knoxville	TN	47	Internal Medicine	S	Paroxetine Hcl	Paroxetine Hcl	78	160	4782	1253.68	18	#					#
1952346504	Saleem	Javaid	Maple Grove	MN	27	Family Practice	S	Paroxetine Hcl	Paroxetine Hcl	22	52	1560	259.17			22	52	259.17	1560	*
1952346553	Wikstrom	Thomas	Jacksonville	FL	12	Psychiatry	S	Paroxetine Hcl	Paroxetine Hcl	43	53	1542	673.22			25	33	402.31	961	*
1952346660	Jaggy	Jakob	Columbia	CA	6	Family Practice	S	Paroxetine Hcl	Paroxetine Hcl	12	12	360	53.26			12	12	53.26	360	*
1952346785	Chambless	Tamara	Rancho Cordova	CA	6	Psychiatry	S	Paroxetine Hcl	Paroxetine Hcl	12	12	350	167.61		#					*
1952346975	Huff	Garey	Winder	GA	13	Family Practice	S	Paroxetine Hcl	Paroxetine Hcl	21	31	930	94.54		#					*
1952346983	Carabello	Rita	Philadelphia	PA	42	Family Practice	S	Paroxetine Hcl	Paroxetine Hcl	19	41	1230	253.67		#					*
1952347338	Kalb	Christopher	Lima	OH	39	Nurse Practitioner	S	Paroxetine Hcl	Paroxetine Hcl	19	25	703	287.13			0	0	0	0	#
1952347361	Ross	Dean	Oklahoma City	OK	40	Family Practice	S	Paroxetine Hcl	Paroxetine Hcl	55	107	3210	759.2	14		36	72	523.83	2160	*
1952347502	Angeles	Vance	Los Banos	CA	6	Physician Assistant	S	Paroxetine Hcl	Paroxetine Hcl	11	13	183	67.27		*					*
1952347635	Portnow	Arthur	Sarasota	FL	12	Cardiology	S	Paroxetine Hcl	Paroxetine Hcl	20	58	1740	241.26			20	58	241.26	1740	*
1952347726	Maxwell	James	Wade	NC	37	Family Practice	S	Paroxetine Hcl	Paroxetine Hcl	21	35	1050	411.8		#					*
1952347767	Ravindra	Rajani	Lake City	FL	12	Psychiatry	S	Paroxetine Hcl	Paroxetine Hcl	52	94	2820	955.22			21	57	446.9	1710	*
1952347783	Brandt	George	Denver	CO	8	Psychiatry	S	Paroxetine Hcl	Paroxetine Hcl	19	43	1290	344.61		#					*
1952348096	Henriques	Robert	Willow Creek	CA	6	Family Practice	S	Paroxetine Hcl	Paroxetine Hcl	11	13	390	123.78		*					*
1952348278	Daley	Amy	Madison	WI	55	Internal Medicine	S	Paroxetine Hcl	Paroxetine Hcl	31	56.7	1659	278.73			31	56.7	278.73	1659	*
1952348724	Santana	Domingo	Bronx	NY	36	Internal Medicine	S	Paroxetine Hcl	Paroxetine Hcl	14	22	660	92.13			14	22	92.13	660	*
1952349201	Patrinostro	Jing	Hyannis	MA	25	Psychiatry & Neurology	T	Paroxetine Hcl	Paroxetine Hcl	31	68	2040	463.32		#					*
1952349813	Bradley	Paul	Savannah	GA	13	Internal Medicine	S	Paroxetine Hcl	Paroxetine Hcl	90	187.5	5626	1616.25	24		76	167.5	1408.75	5026	#
1952349821	Sachs	Henry	East Providence	RI	44	Psychiatry	S	Paroxetine Hcl	Paroxetine Hcl	13	13	390	95.66			0	0	0	0	#
1952349946	Graham	Shari	Cambridge	MN	27	Family Practice	S	Paroxetine Hcl	Paroxetine Hcl	31	73	2190	510.26		#					*
1952350407	Sylves	Peter	Butler	PA	42	Internal Medicine	S	Paroxetine Hcl	Paroxetine Hcl	25	55	1634	357.3			25	55	357.3	1634	*
1952350563	Eslinger	Daniel	Pendleton	OR	41	Nurse Practitioner	S	Paroxetine Hcl	Paroxetine Hcl	37	37	1084	268.43			13	13	123.89	364	*
1952350910	Read	Tracy	Woodburn	OR	41	Family Practice	S	Paroxetine Hcl	Paroxetine Hcl	70	131.2	3935	1217.27	15		58	119	1019.21	3570	#
1952351041	Hyatt	Mark	Columbia	KY	21	Psychiatry	S	Paroxetine Hcl	Paroxetine Hcl	24	28	840	163.29		#					*
1952351223	Belcher	Matthew	South Portland	ME	23	Family Practice	S	Paroxetine Hcl	Paroxetine Hcl	29	82	2460	451.35		#					*
1952351355	Anthony	Keata	Henderson	TN	47	Nurse Practitioner	S	Paroxetine Hcl	Paroxetine Hcl	20	26	780	139.16		#					*
1952351769	Matrisciano	James	Hammond	LA	22	Internal Medicine	S	Paroxetine Hcl	Paroxetine Hcl	90	90	2700	1215.36	12		90	90	1215.36	2700		12
1952352007	Simon	William	Wichita	KS	20	Family Practice	S	Paroxetine Hcl	Paroxetine Hcl	37	37	1101	483.27			37	37	483.27	1101	*
1952352486	Miller	Todd	Wales	WI	55	Family Practice	S	Paroxetine Hcl	Paroxetine Hcl	39	78	2329	940.53			23	54	630.27	1609	*
1952352668	Guu	Huan	Mission Viejo	CA	6	Internal Medicine	S	Paroxetine Hcl	Paroxetine Hcl	17	17	487	435.2			17	17	435.2	487	*
1952352726	Sulzman	David	Wichita	KS	20	Physician Assistant	S	Paroxetine Hcl	Paroxetine Hcl	39	39.1	1122	489.02			24	24.1	322.98	672	*
1952352742	Kramer	Nora	Phila	PA	42	Psychiatry	S	Paroxetine Er	Paroxetine Hcl	16	24.1	722	2459.93			0	0	0	0	#
1952352742	Kramer	Nora	Phila	PA	42	Psychiatry	S	Paroxetine Hcl	Paroxetine Hcl	57	58.2	1746	453.36			24	25.1	271.69	752	*
1952353047	Lyerla	Eric	Janesville	WI	55	Family Practice	S	Paroxetine Hcl	Paroxetine Hcl	24	54.1	1616	643.58		#					*
1952353054	Baucom	William	Hermitage	TN	47	Internal Medicine	S	Paroxetine Hcl	Paroxetine Hcl	87	216	6444	1506.67	24	#					#
1952353203	Mccrum	Ivan	Phoenix	AZ	4	Psychiatry	S	Paroxetine Hcl	Paroxetine Hcl	13	13	369	107.87		*					*
1952353260	Reed	Jacqueline	Wichita	KS	20	Nurse Practitioner	S	Paroxetine Hcl	Paroxetine Hcl	19	37	1110	257.32		*					*
1952353807	Koss	Diana	Scottsdale	AZ	4	Internal Medicine	S	Paroxetine Hcl	Paroxetine Hcl	12	12	360	263.13			12	12	263.13	360	*
1952354011	Ersner	Arthur	Norristown	PA	42	Internal Medicine	S	Paroxetine Hcl	Paroxetine Hcl	20	20	600	183.51			20	20	183.51	600	*
1952354268	Ulland	Denver	Duluth	MN	27	Family Practice	S	Paroxetine Hcl	Paroxetine Hcl	19	57	1710	350.23		#					*
1952354631	Petrilli	Francesca	Flint	MI	26	Nurse Practitioner	S	Paroxetine Hcl	Paroxetine Hcl	18	18.1	496	168.19			18	18.1	168.19	496	*
1952355042	Connally-Frank	Karen	Peoria	AZ	4	Internal Medicine	S	Paroxetine Hcl	Paroxetine Hcl	17	51	1530	233.32			17	51	233.32	1530	*
1952355349	Treger	Flora	East Greenwich	RI	44	Internal Medicine	S	Paroxetine Hcl	Paroxetine Hcl	41	99	2970	896.75	11		41	99	896.75	2970		11
1952355679	Roddy	David	Waverly	OH	39	Internal Medicine	S	Paroxetine Hcl	Paroxetine Hcl	14	14	419	241.63		#					*
1952355745	Blue	Elaine	Pennsburg	PA	42	Family Practice	S	Paroxetine Hcl	Paroxetine Hcl	34	70	2100	546			34	70	546	2100	*
1952355794	Call	Andrew	Alfred	NY	36	Family Practice	S	Paroxetine Hcl	Paroxetine Hcl	46	100	3000	667.97			46	100	667.97	3000	*
1952356149	Crisall	Santa	Newark	NJ	34	Nurse Practitioner	S	Paroxetine Hcl	Paroxetine Hcl	19	25	750	196.13		*					*
1952356214	Ahdoot	Jacob	Irvine	CA	6	Nephrology	S	Paroxetine Hcl	Paroxetine Hcl	17	33	990	273.19			17	33	273.19	990	*
1952356321	Coppedge	Woodrow	Houston	TX	48	Psychiatry	S	Paroxetine Hcl	Paroxetine Hcl	25	33	966	198.62		*					*
1952356545	Shetkar	Preeti	Staten Island	NY	36	Internal Medicine	S	Paroxetine Hcl	Paroxetine Hcl	28	48	1440	513.14			28	48	513.14	1440	*
1952356560	Tsai	William	Irvine	CA	6	Internal Medicine	S	Paroxetine Hcl	Paroxetine Hcl	31	52.2	1540	312.24			31	52.2	312.24	1540	*
1952356685	Speizman	David	Boynton Beach	FL	12	Internal Medicine	S	Paroxetine Hcl	Paroxetine Hcl	31	81	2400	691.59	13	#					#
1952356776	Samstad	Eric	Towson	MD	24	Psychiatry	S	Paroxetine Hcl	Paroxetine Hcl	15	15.1	439	158.13			0	0	0	0	#
1952356891	Bateman	Anne	Worcester	MA	25	Certified Clinical Nurse Specialist	S	Paroxetine Hcl	Paroxetine Hcl	19	27	810	275.02		*					*
1952356925	Villasenor	Cheryl	Laguna Hills	CA	6	Nurse Practitioner	S	Paroxetine Hcl	Paroxetine Hcl	12	12	358	66.66			12	12	66.66	358	*
1952357436	Alawad	Mohammed	Chicago Ridge	IL	17	Internal Medicine	S	Paroxetine Hcl	Paroxetine Hcl	36	60.5	1815	518.73		#					*
1952357600	Chang	Joyce	Carson	CA	6	Internal Medicine	S	Paroxetine Hcl	Paroxetine Hcl	98	164	4920	1156.75	22		98	164	1156.75	4920		22
1952357758	Fitzpatrick	Daniel	Vienna	OH	39	Family Practice	S	Paroxetine Hcl	Paroxetine Hcl	26	26	780	172.8			26	26	172.8	780	*
1952357816	Khurana	Sunaina	Avon Park	FL	12	Family Practice	S	Paroxetine Hcl	Paroxetine Hcl	30	70.2	2103	510.85		#					*
1952358228	Doniparthi	Anilkumar	Wauwatosa	WI	55	Internal Medicine	S	Paroxetine Hcl	Paroxetine Hcl	90	90	2288	1345.71	15	#					#
1952359028	Fitzpatrick	James	Mandeville	LA	22	Family Practice	S	Paroxetine Hcl	Paroxetine Hcl	26	70.5	2115	325.05		#					*
1952359440	Sheynin	Boris	Skokie	IL	17	Internal Medicine	S	Paroxetine Hcl	Paroxetine Hcl	48	64	1825	585.21			31	39	411.1	1170	*
1952359606	Ray	Angela	Findlay	OH	39	Internal Medicine	S	Paroxetine Hcl	Paroxetine Hcl	18	52	1545	265.62		#					*
1952359622	Rigsby	Keith	Ennis	TX	48	Internal Medicine	S	Paroxetine Hcl	Paroxetine Hcl	21	31	930	252.65			21	31	252.65	930	*
1952359945	Joshi	Dilip	Jamestown	TN	47	Family Practice	S	Paroxetine Hcl	Paroxetine Hcl	48	80	2400	695.48		#					*
1952359960	Barry	Therese	Forked River	NJ	34	Family Practice	S	Paroxetine Hcl	Paroxetine Hcl	16	46	1380	169.68			16	46	169.68	1380	*
1952359978	Still	Margaret	Lewisburg	PA	42	Internal Medicine	S	Paroxetine Hcl	Paroxetine Hcl	26	50	1500	253.12			26	50	253.12	1500	*
1952360240	Strobel	Ronald	Englewood	NJ	34	Cardiology	S	Paroxetine Er	Paroxetine Hcl	11	13	390	1043.16			11	13	1043.16	390	*
1952360539	Basa	Jessica	Barstow	CA	6	Family Practice	S	Paroxetine Hcl	Paroxetine Hcl	29	35	1020	234.15			29	35	234.15	1020	*
1952360554	Mulero Fernandez	Jose	San Juan	PR	72	Family Practice	S	Paroxetine Hcl	Paroxetine Hcl	20	40	1200	285.15		#					*
1952360588	Bertini	Nicholas	Trumbull	CT	9	Internal Medicine	S	Paroxetine Hcl	Paroxetine Hcl	43	99	2970	839.86	12		43	99	839.86	2970		12
1952360885	Duchen	Douglas	Trumbull	CT	9	Family Practice	S	Paroxetine Hcl	Paroxetine Hcl	18	22	660	105.69			18	22	105.69	660	*
1952361123	Brooks	William	Macon	GA	13	Family Practice	S	Paroxetine Hcl	Paroxetine Hcl	20	50	1500	415.96		#					*
1952361354	Mcconn	Mark	Fayetteville	NY	36	Family Practice	S	Paroxetine Hcl	Paroxetine Hcl	13	17	510	90.21			13	17	90.21	510	*
1952361495	Burrell	Adam	Franklin	NC	37	Family Practice	S	Paroxetine Hcl	Paroxetine Hcl	37	109	3270	695.78	12	#					*
1952361545	Mahmood	Zafar	Kansas City	MO	29	Psychiatry	S	Paroxetine Er	Paroxetine Hcl	12	12	360	1570.45			12	12	1570.45	360	*
1952361545	Mahmood	Zafar	Kansas City	MO	29	Psychiatry	S	Paroxetine Hcl	Paroxetine Hcl	52	68.1	2004	780.49	13		11	19	349.53	571	*
1952361974	Darling	Catherine	Valatie	NY	36	Nurse Practitioner	S	Paroxetine Hcl	Paroxetine Hcl	29	29	825	282.23			0	0	0	0	#
1952362071	Landers	Jennifer	Stillwater	MN	27	Family Practice	S	Paroxetine Hcl	Paroxetine Hcl	20	59	1770	314.65			20	59	314.65	1770	*
1952362337	Konkol	Gerald	Woodbury	MN	27	Family Practice	S	Paroxetine Hcl	Paroxetine Hcl	15	23	690	172.59			15	23	172.59	690	*
1952362345	Dominguez	Maria	Vega Baja	PR	72	General Practice	S	Paroxetine Hcl	Paroxetine Hcl	26	30	900	216.59			15	17	119.27	510	*
1952362832	Pierce	Joseph	Winston Salem	NC	37	Internal Medicine	S	Paroxetine Hcl	Paroxetine Hcl	18	36	1080	213.31			18	36	213.31	1080	*
1952362923	Lam	Jonathan	Arlington	TX	48	Family Practice	S	Paroxetine Hcl	Paroxetine Hcl	25	55	1650	467.78			25	55	467.78	1650	*
1952363244	Daniel	Beverly	West Columbia	SC	45	Pathology	S	Paroxetine Hcl	Paroxetine Hcl	12	12	360	162.92			12	12	162.92	360	*
1952363251	Barringer	Thomas	Fridley	MN	27	Family Practice	S	Paroxetine Hcl	Paroxetine Hcl	26	68	2027	462.09			26	68	462.09	2027	*
1952363277	Hagins	Debbie	Savannah	GA	13	Family Practice	S	Paroxetine Hcl	Paroxetine Hcl	11	11	330	64.9			0	0	0	0	#
1952363335	Harris	Erika	Huntington	WV	54	Family Practice	S	Paroxetine Hcl	Paroxetine Hcl	21	38.6	1138	275.12		*					*
1952363376	Ventayen	Rowena	Bakersfield	CA	6	Internal Medicine	S	Paroxetine Hcl	Paroxetine Hcl	14	42	1260	197.69		#					*
1952363541	Goldrosen	Michael	Madison	WI	55	Internal Medicine	S	Paroxetine Hcl	Paroxetine Hcl	24	46	1351	450.16			24	46	450.16	1351	*
1952363707	Boyd	Kenneth	Hyannis	MA	25	Internal Medicine	S	Paroxetine Hcl	Paroxetine Hcl	31	31	930	284.92			31	31	284.92	930	*
1952363715	Werrell	Bradley	Globe	AZ	4	Family Practice	S	Paroxetine Hcl	Paroxetine Hcl	19	27	810	181.71		#					*
1952363749	Deal	Lawrence	Columbia Heights	MN	27	Family Practice	S	Paroxetine Hcl	Paroxetine Hcl	21	57	1710	378.09		#					*
1952363962	Logan	James	Wichita	KS	20	Family Practice	S	Paroxetine Hcl	Paroxetine Hcl	14	16	390	96.2		#					*
1952364044	Singh	Daljit	Pittsburgh	PA	42	Internal Medicine	S	Paroxetine Hcl	Paroxetine Hcl	24	52	1526	499.99	12		24	52	499.99	1526		12
1952364119	Rosenberg	Carol	Minneapolis	MN	27	Internal Medicine	S	Paroxetine Hcl	Paroxetine Hcl	33	79	2354	452.19			33	79	452.19	2354	*
1952364176	Walker	Judith	Minneapolis	MN	27	Internal Medicine	S	Paroxetine Hcl	Paroxetine Hcl	17	35	1050	171			17	35	171	1050	*
1952364408	Torres	Alvin	Cayey	PR	72	Internal Medicine	S	Paroxetine Hcl	Paroxetine Hcl	93	189	5670	896.09	26	#					#
1952364523	Kacprzak	Krzysztof	Webster	MA	25	Internal Medicine	S	Paroxetine Hcl	Paroxetine Hcl	28	82	2460	353.21		#					*
1952364606	Wolke	Carrie	Edina	MN	27	Internal Medicine	S	Paroxetine Hcl	Paroxetine Hcl	25	75	2250	519.98			25	75	519.98	2250	*
1952364614	Webb	Bill	Pikeville	KY	21	Family Practice	S	Paroxetine Hcl	Paroxetine Hcl	24	32	960	296.68		*					*
1952364804	Bigby	Karen	Bradenton	FL	12	Family Practice	S	Paroxetine Hcl	Paroxetine Hcl	17	39	1170	154.87			17	39	154.87	1170	*
1952364861	Wellisch	Ricardo	Cambridge	MA	25	Internal Medicine	S	Paroxetine Hcl	Paroxetine Hcl	11	33	990	97.39			11	33	97.39	990	*
1952364903	August	Sara	Cottage Grove	MN	27	Family Practice	S	Paroxetine Hcl	Paroxetine Hcl	15	41	1205	157.7		#					*
1952365017	Hasemeier	Eric	Dandridge	TN	47	Family Practice	S	Paroxetine Hcl	Paroxetine Hcl	79	79.3	2105	1196.23	15	#					#
1952365173	Edens	Greg	Easley	SC	45	Internal Medicine	S	Paroxetine Hcl	Paroxetine Hcl	12	36	1080	264.74		*					*
1952365686	Schulz	Andrew	Westminster	CO	8	Family Practice	S	Paroxetine Hcl	Paroxetine Hcl	28	74	2220	520.49		#					*
1952366056	Balasubramanian	Sriram	Bel Air	MD	24	Internal Medicine	S	Paroxetine Er	Paroxetine Hcl	11	22	660	3983.49		*					*
1952366056	Balasubramanian	Sriram	Bel Air	MD	24	Internal Medicine	S	Paroxetine Hcl	Paroxetine Hcl	52	102	2983	673.09	14		35	73	502.12	2113	*
1952366338	Reed	John	Maple Grove	MN	27	Pediatric Medicine	S	Paroxetine Hcl	Paroxetine Hcl	33	82	2460	538.93		#					*
1952366452	Kuehner	William	Bethlehem	PA	42	Internal Medicine	S	Paroxetine Hcl	Paroxetine Hcl	45	45.5	945	371.72			45	45.5	371.72	945	*
1952366478	Erb	David	Spartanburg	SC	45	Pulmonary Disease	S	Paroxetine Hcl	Paroxetine Hcl	17	17	470	62.1			17	17	62.1	470	*
1952366692	Garner	Angela	Kansas City	MO	29	Internal Medicine	S	Paroxetine Hcl	Paroxetine Hcl	20	20.1	525	248.69		#					*
1952366965	Shrestha	Natalia	Lexington	KY	21	Internal Medicine	S	Paroxetine Hcl	Paroxetine Hcl	21	51	1530	313.55		#					*
1952367245	Srinivasan	Mahalakshmi	East Norriton	PA	42	Family Practice	S	Paroxetine Hcl	Paroxetine Hcl	15	45	1350	478.19			15	45	478.19	1350	*
1952367401	Klain	Matthew	Blairsville	PA	42	Internal Medicine	S	Paroxetine Hcl	Paroxetine Hcl	61	97	2862	613.24	11		61	97	613.24	2862		11
1952367906	Uyemura	Monte	Wray	CO	8	Family Practice	S	Paroxetine Hcl	Paroxetine Hcl	89	104	3032	732.51	12	#					#
1952367989	Tiedemann	Marie	Ashland	VA	51	Internal Medicine	S	Paroxetine Hcl	Paroxetine Hcl	21	35	1050	172.1		#					*
1952368110	Preuss	Mark	Steeleville	IL	17	Family Practice	S	Paroxetine Hcl	Paroxetine Hcl	32	34	1020	294.19			20	22	192.16	660	*
1952368730	Gehrlein	Christopher	Aliquippa	PA	42	Family Practice	S	Paroxetine Hcl	Paroxetine Hcl	14	30	889	173.93			14	30	173.93	889	*
1952368854	Reed	William	Tallmadge	OH	39	Internal Medicine	S	Paroxetine Hcl	Paroxetine Hcl	25	57	1710	383.16		#					*
1952369407	Haworth	Loren	Orange Cove	CA	6	Family Practice	S	Paroxetine Hcl	Paroxetine Hcl	18	30	900	135.81		*					*
1952369555	Zifcak	Sarah	Concord	MA	25	Internal Medicine	S	Paroxetine Hcl	Paroxetine Hcl	15	45	1350	172.63			15	45	172.63	1350	*
1952369647	Painton	Todd	Neenah	WI	55	Internal Medicine	S	Paroxetine Hcl	Paroxetine Hcl	15	45	1350	394.25			15	45	394.25	1350	*
1952369928	Leffelman	Gary	Jacksonville	FL	12	Nurse Practitioner	S	Paroxetine Hcl	Paroxetine Hcl	22	36	1080	210.13		#					*
1952370090	Riley	Michelle	Avon	OH	39	Internal Medicine	S	Paroxetine Hcl	Paroxetine Hcl	43	61	1830	302.83			43	61	302.83	1830	*
1952370108	Riffell	Douglas	Arcanum	OH	39	Family Practice	S	Paroxetine Hcl	Paroxetine Hcl	16	38	1083	276.03		#					*
1952370728	Kyle	David	Anderson	SC	45	Family Practice	S	Paroxetine Hcl	Paroxetine Hcl	37	71	2130	593.45			37	71	593.45	2130	*
1952371056	Jones	Karen	Newport	AR	5	Obstetrics & Gynecology	S	Paroxetine Hcl	Paroxetine Hcl	11	11	330	68.88			11	11	68.88	330	*
1952371312	Mantineo	Johnna	Port Orange	FL	12	Family Practice	S	Paroxetine Hcl	Paroxetine Hcl	23	67	2010	368.49	11	#					*
1952371387	Cappleman	Troy	Ripley	MS	28	Family Practice	S	Paroxetine Hcl	Paroxetine Hcl	148	226	6770	1106.28	38	#					#
1952371437	Mckeeby	Shannon	Kalamazoo	MI	26	Family Practice	S	Paroxetine Hcl	Paroxetine Hcl	26	64	1906	828.4		#					*
1952371734	Goldberg	Alexander	Manalapan	NJ	34	Family Practice	S	Paroxetine Hcl	Paroxetine Hcl	35	87	2610	460	13	#					#
1952372112	Smith	Thomas	Mechanicsville	VA	51	Neurology	S	Paroxetine Hcl	Paroxetine Hcl	16	24	720	166.34			16	24	166.34	720	*
1952372559	Devine	Jennifer	Ludlow	MA	25	Physician Assistant	S	Paroxetine Hcl	Paroxetine Hcl	12	12	216	57.31			12	12	57.31	216	*
1952372591	Su	Hansen	Hillsborough	NC	37	Psychiatry	S	Paroxetine Hcl	Paroxetine Hcl	25	29	870	270.24		*					*
1952372799	Goswami	Raj	Taylor	MI	26	Internal Medicine	S	Paroxetine Hcl	Paroxetine Hcl	14	22	625	85.98		#					*
1952372880	Mas De Leon	Yolanda	Fajardo	PR	72	Internal Medicine	S	Paroxetine Hcl	Paroxetine Hcl	38	56	1680	398.26			25	35	222.36	1050	*
1952373060	Meetze	Daniel	Greer	SC	45	Internal Medicine	S	Paroxetine Hcl	Paroxetine Hcl	18	54	1620	185.04		#					*
1952373409	Wynn	Alancia	Fairfax	VA	51	Family Practice	S	Paroxetine Hcl	Paroxetine Hcl	12	34	1020	231.28			12	34	231.28	1020	*
1952373441	Angell	Donna	Allen Park	MI	26	Family Practice	S	Paroxetine Hcl	Paroxetine Hcl	20	48.5	1455	327.22		#					*
1952373581	Schlomer	David	Oconomowoc	WI	55	Internal Medicine	S	Paroxetine Hcl	Paroxetine Hcl	24	60	1800	659.82			24	60	659.82	1800	*
1952373615	Popykin	Andrey	Marietta	GA	13	Internal Medicine	S	Paroxetine Hcl	Paroxetine Hcl	16	48	1440	190.35			16	48	190.35	1440	*
1952373847	Patten	Robert	Trenton	ME	23	Family Practice	S	Paroxetine Hcl	Paroxetine Hcl	33	95	2850	660.78	14		33	95	660.78	2850		14
1952374001	Fox	Roger	Londonderry	VT	50	Internal Medicine	S	Paroxetine Hcl	Paroxetine Hcl	15	39	1170	553.59			15	39	553.59	1170	*
1952374100	Yue	Chifoo	Cypress	CA	6	Internal Medicine	S	Paroxetine Hcl	Paroxetine Hcl	24	54	1620	194.41		#					*
1952374142	Finikiotis	Michael	Pittsburgh	PA	42	Internal Medicine	S	Paroxetine Hcl	Paroxetine Hcl	54	128	3840	1070.96	14		54	128	1070.96	3840		14
1952374266	Gigliuto	Christine	Toms River	NJ	34	Internal Medicine	S	Paroxetine Hcl	Paroxetine Hcl	32	94	2820	548.89			32	94	548.89	2820	*
1952374365	Fickel	Ronald	Hartland	WI	55	Family Practice	S	Paroxetine Hcl	Paroxetine Hcl	11	27.7	818	307.37			11	27.7	307.37	818	*
1952374399	Angus	Joslyn	Florence	SC	45	Family Practice	S	Paroxetine Hcl	Paroxetine Hcl	31	63	1871	476.14		#					*
1952374464	Madani	Ali	Tucson	AZ	4	Hematology-Oncology	S	Paroxetine Hcl	Paroxetine Hcl	13	25	750	225.56		*					*
1952374506	Marrero Maldonado	Luz	Vega Alta	PR	72	Internal Medicine	S	Paroxetine Hcl	Paroxetine Hcl	36	38	1140	319.65		#					*
1952374530	Yen	Ya-Tang	Holmdel	NJ	34	Internal Medicine	S	Paroxetine Hcl	Paroxetine Hcl	28	54	1620	605.49		#					*
1952374571	Margossian	Hagop	Philadelphia	PA	42	Cardiology	S	Paroxetine Hcl	Paroxetine Hcl	31	39	1170	213.78			13	13	116.12	390	*
1952374662	Johnson	Nathan	Bethlehem	PA	42	Family Practice	S	Paroxetine Hcl	Paroxetine Hcl	23	55	1650	293.46		#					*
1952374779	Brock	Gregory	Terre Haute	IN	18	Family Practice	S	Paroxetine Hcl	Paroxetine Hcl	15	17	494	211.91		*					*
1952374795	Olson	Jeffrey	Chicago	IL	17	Internal Medicine	S	Paroxetine Hcl	Paroxetine Hcl	14	28	840	175.59			14	28	175.59	840	*
1952374811	Palar	Adrian	Nevada	IA	19	Family Practice	S	Paroxetine Hcl	Paroxetine Hcl	21	35.2	1054	279.34		#					*
1952374969	Gildengers	Ariel	Pittsburgh	PA	42	Psychiatry	S	Paroxetine Hcl	Paroxetine Hcl	21	26.8	780	232.42			21	26.8	232.42	780	*
1952375198	Lindenbaum	Jorge	Pittsburgh	PA	42	Internal Medicine	S	Paroxetine Hcl	Paroxetine Hcl	47	93	2788	592.52	12	#					*
1952375248	Benjamin	Sheldon	Worcester	MA	25	Neurology	S	Paroxetine Er	Paroxetine Hcl	17	17	510	1087.16			17	17	1087.16	510	*
1952375248	Benjamin	Sheldon	Worcester	MA	25	Neurology	S	Paroxetine Hcl	Paroxetine Hcl	11	13	390	153.52			0	0	0	0	#
1952375354	Reddy	Vishwanath	Anniston	AL	1	Internal Medicine	S	Paroxetine Hcl	Paroxetine Hcl	54	109	3270	558.06	11		24	45	229.86	1350	*
1952375362	Bloomberg	Robert	Tempe	AZ	4	Internal Medicine	S	Paroxetine Hcl	Paroxetine Hcl	38	81	2424	612.63			38	81	612.63	2424	*
1952375438	Cerveny	Kimberly	Elizabeth City	NC	37	Rheumatology	S	Paroxetine Hcl	Paroxetine Hcl	68	100	2982	740.06	13		68	100	740.06	2982		13
1952375578	Rahman	Mohammad	Steubenville	OH	39	Medical Oncology	S	Paroxetine Hcl	Paroxetine Hcl	13	19	570	110.57			13	19	110.57	570	*
1952375966	Lee	William	Monterey Park	CA	6	General Practice	S	Paroxetine Hcl	Paroxetine Hcl	53	71	2130	395.21			53	71	395.21	2130	*
1952376089	Nitcher	Rodney	Omaha	NE	31	Psychiatry	S	Paroxetine Hcl	Paroxetine Hcl	28	54	1611	418.22		#					*
1952376345	Dehnisch	Frank	Beeville	TX	48	Family Practice	S	Paroxetine Hcl	Paroxetine Hcl	39	39	1135	646	12	#					#
1952376469	Garg	Pradeep	Pasadena	MD	24	Internal Medicine	S	Paroxetine Hcl	Paroxetine Hcl	20	56	1660	256.46		#					*
1952376527	Engberg	Kenneth	Saint Paul	MN	27	Pediatric Medicine	S	Paroxetine Hcl	Paroxetine Hcl	49	51	1491	1591.02			49	51	1591.02	1491	*
1952376691	Pierce	Darrel	Sulphur Springs	TX	48	Family Practice	S	Paroxetine Hcl	Paroxetine Hcl	12	16	480	76.48		*					*
1952376865	Alkasov	Isabella	Center Valley	PA	42	Family Practice	S	Paroxetine Hcl	Paroxetine Hcl	46	60	1800	288.48			46	60	288.48	1800	*
1952377129	Wilson	James	Ft Walton Beach	FL	12	Internal Medicine	S	Paroxetine Hcl	Paroxetine Hcl	21	53	1590	565.27		#					*
1952377160	Suliman	Nabil	Livonia	MI	26	Internal Medicine	S	Paroxetine Hcl	Paroxetine Hcl	45	67	2010	562.76		*					*
1952377277	Apoltan	Anamaria	Coconut Creek	FL	12	Internal Medicine	S	Paroxetine Hcl	Paroxetine Hcl	15	32	960	293.1			15	32	293.1	960	*
1952377442	Mease	Darrell	Jay	OK	40	Family Practice	S	Paroxetine Hcl	Paroxetine Hcl	45	79	2370	627	11	#					*
1952377590	Chow	Danquing	Milton	PA	42	Internal Medicine	S	Paroxetine Hcl	Paroxetine Hcl	99	129	3758	1001.32	18		75	103	852.54	3004	#
1952377905	Brewer	Steven	Thomasville	GA	13	Internal Medicine	S	Paroxetine Hcl	Paroxetine Hcl	52	74	2220	456.36			52	74	456.36	2220	*
1952377947	Maniglia	Anthony	Altoona	PA	42	Internal Medicine	S	Paroxetine Hcl	Paroxetine Hcl	38	78	2340	606.82	11	#					*
1952378408	Eschedor	Karen	Martin	GA	13	Family Practice	S	Paroxetine Hcl	Paroxetine Hcl	22	66	1980	479.57		#					*
1952378895	Ellsworth	Viann	Fort Wayne	IN	18	Certified Clinical Nurse Specialist	S	Paroxetine Hcl	Paroxetine Hcl	22	28	822	295.9		*					*
