## Supplemental- Analyzed Data 2 for "Specialty-type and state-level variation in paroxetine use among older adult patients" (part 27 of 86)

### Sheet: 2019 (continued)
Prscrbr_NPI	Prscrbr_Last_Org_Name	Prscrbr_First_Name	Prscrbr_City	Prscrbr_State_Abrvtn	Prscrbr_State_FIPS	Prscrbr_Type	Prscrbr_Type_Src	Brnd_Name	Gnrc_Name	Tot_Clms	Tot_30day_Fills	Tot_Day_Suply	Tot_Drug_Cst	Tot_Benes	GE65_Sprsn_Flag	GE65_Tot_Clms	GE65_Tot_30day_Fills	GE65_Tot_Drug_Cst	GE65_Tot_Day_Suply	GE65_Bene_Sprsn_Flag	GE65_Tot_Benes						Number of Prescriptions						Number of Presc / 1000 Aged Enrollees						1000	Cost								Number of Prescriptions						% paroxetine prescriptions from specialty						% paroxetine prescriptions from specialty / % medicare providers in specialty
1952379182	Jurczak	Renata	Pittsburgh	PA	42	Psychiatry	S	Paroxetine Hcl	Paroxetine Hcl	17	33	951	227.79		*					*
1952379463	Thomas	Walter	Simi Valley	CA	6	Family Practice	S	Paroxetine Hcl	Paroxetine Hcl	25	43	1275	481.38		#					*
1952379869	Coonrod	Scott	Manhattan	KS	20	Internal Medicine	S	Paroxetine Hcl	Paroxetine Hcl	34	58	1714	334.01			19	39	140.29	1170	*
1952380420	Bennett	Stanley	Phoenix	AZ	4	Family Practice	S	Paroxetine Hcl	Paroxetine Hcl	30	78	2340	322.83		#					*
1952380545	Lindsay	Carlotta	Littleton	NC	37	Family Practice	S	Paroxetine Hcl	Paroxetine Hcl	45	96	2842	712.78	11		32	59	315.93	1752	*
1952380651	Russell	John	Lake Village	AR	5	Family Practice	S	Paroxetine Hcl	Paroxetine Hcl	25	25	700	257.07		#					*
1952380727	Romaker	Ralph	Lancaster	OH	39	Family Practice	S	Paroxetine Hcl	Paroxetine Hcl	25	57	1710	494.33			25	57	494.33	1710	*
1952380966	Goodwin-Capers	Fareedah	Warren	OH	39	Family Practice	S	Paroxetine Hcl	Paroxetine Hcl	22	40	1200	446.03			22	40	446.03	1200	*
1952381071	Spitler	Florence	Georgetown	TX	48	Family Practice	S	Paroxetine Hcl	Paroxetine Hcl	15	45	1350	145.42			15	45	145.42	1350	*
1952381113	Winder	Christina	Clinton Twp	MI	26	Family Practice	S	Paroxetine Hcl	Paroxetine Hcl	33	79	2370	446.39			33	79	446.39	2370	*
1952381212	Daniel	Danielle	Dearborn Heights	MI	26	Internal Medicine	S	Paroxetine Hcl	Paroxetine Hcl	13	31	900	306.71		*					*
1952381287	Bhatt	Pranay	Bloomfield	NJ	34	Internal Medicine	S	Paroxetine Hcl	Paroxetine Hcl	26	42.1	1260	385.24			11	27	220.67	810	*
1952381295	Kramer	Lawrence	Phoenix	AZ	4	Family Practice	S	Paroxetine Hcl	Paroxetine Hcl	28	64	1856	354.45		#					*
1952381592	Hane	Francis	Orangeburg	SC	45	Family Practice	S	Paroxetine Hcl	Paroxetine Hcl	37	43	1290	155.43			23	29	98.24	870	*
1952382285	Kirchner	Loren	Wooster	OH	39	Internal Medicine	S	Paroxetine Hcl	Paroxetine Hcl	26	40	1198	385.46		#					*
1952382426	Osborne	Ladonna	Tazewell	VA	51	Nurse Practitioner	S	Paroxetine Hcl	Paroxetine Hcl	34	42	1260	242.28			12	12	85.46	360	*
1952382640	Hector	Melvin	Tucson	AZ	4	Geriatric Medicine	S	Paroxetine Hcl	Paroxetine Hcl	16	16	474	345.67		*					*
1952382772	Macginnis	Christine	Worcester	MA	25	Internal Medicine	S	Paroxetine Hcl	Paroxetine Hcl	13	33	974	110.15			13	33	110.15	974	*
1952382830	Capraro	Frances	Satellite Beach	FL	12	Family Practice	S	Paroxetine Hcl	Paroxetine Hcl	21	39	1170	381.15			21	39	381.15	1170	*
1952384505	Berner	Susan	Oakwood	OH	39	Geriatric Medicine	S	Paroxetine Hcl	Paroxetine Hcl	225	227	4978	2642.33	27	#					#
1952384604	Sears	Sarah	Indianapolis	IN	18	Internal Medicine	S	Paroxetine Hcl	Paroxetine Hcl	32	90	2700	462.3		#					*
1952384679	Joshi	Manish	Austintown	OH	39	Internal Medicine	S	Paroxetine Hcl	Paroxetine Hcl	17	45	1350	462.58			17	45	462.58	1350	*
1952384927	Cook	Shannon	Cheyenne	WY	56	Nurse Practitioner	S	Paroxetine Hcl	Paroxetine Hcl	31	53	1560	432.82			31	53	432.82	1560	*
1952384984	Bohon	Sonya	Rocky Mount	VA	51	Family Practice	S	Paroxetine Hcl	Paroxetine Hcl	35	63	1890	299.58		#					*
1952385130	Cohen	Joshua	Bellingham	WA	53	Psychiatry	S	Paroxetine Hcl	Paroxetine Hcl	21	31	930	380.09		*					*
1952385387	Morgan	Charles	Apopka	FL	12	Family Practice	S	Paroxetine Hcl	Paroxetine Hcl	21	26.2	741	314.32		*					*
1952385494	Kweller	Howard	Greenville	TX	48	Family Practice	S	Paroxetine Hcl	Paroxetine Hcl	11	21	630	208.45		*					*
1952385601	Sud	Parul	Flint	MI	26	Internal Medicine	S	Paroxetine Hcl	Paroxetine Hcl	22	52	1560	336.74		#					*
1952385833	Chan	Theron	Ukiah	CA	6	Family Practice	S	Paroxetine Hcl	Paroxetine Hcl	44	82	2433	467.42			25	29	234.7	843	*
1952385965	Frangopoulos	Michael	Youngstown	OH	39	Family Practice	S	Paroxetine Hcl	Paroxetine Hcl	80	154	4593	1023.16	16		80	154	1023.16	4593		16
1952386112	Ravuri	Rajesh	Coos Bay	OR	41	Internal Medicine	S	Paroxetine Hcl	Paroxetine Hcl	13	15	450	133.47		*					*
1952386989	Powers	William	Grundy	VA	51	Internal Medicine	S	Paroxetine Hcl	Paroxetine Hcl	35	35	984	659.88			35	35	659.88	984	*
1952387300	Alencherry	Johny	Hagerstown	MD	24	Pulmonary Disease	S	Paroxetine Hcl	Paroxetine Hcl	26	56	1680	394.2		#					*
1952387318	Danehy	Melany	Chicago	IL	17	Psychiatry	S	Paroxetine Hcl	Paroxetine Hcl	17	49	1453	833.88		#					*
1952387581	Hanamsagar	Seema	Pasadena	CA	6	Family Practice	S	Paroxetine Hcl	Paroxetine Hcl	13	15	450	55.92			13	15	55.92	450	*
1952387805	Delprete	Elisabeth	Kennebunk	ME	23	Family Practice	S	Paroxetine Hcl	Paroxetine Hcl	50	148.8	4464	1557.05	15	#					#
1952387961	Sanchez Ojeda	Jose	Tampa	FL	12	General Practice	S	Paroxetine Hcl	Paroxetine Hcl	13	36	1080	456.2		*					*
1952388035	Smith	Donald	Richmond	IN	18	Family Practice	S	Paroxetine Hcl	Paroxetine Hcl	18	42	1260	340.1		*					*
1952388043	Bresnahan	Stephen	Brockton	MA	25	Internal Medicine	S	Paroxetine Hcl	Paroxetine Hcl	22	40	1200	176.88		#					*
1952388100	Blecker	Edgar	Sebastian	FL	12	Internal Medicine	S	Paroxetine Hcl	Paroxetine Hcl	82	236.6	7098	2491.52	35	#					#
1952388225	Bolin	David	Noblesville	IN	18	Family Practice	S	Paroxetine Hcl	Paroxetine Hcl	11	32.9	987	549.64		*					*
1952388423	Ebbert	Jon	Rochester	MN	27	Internal Medicine	S	Paroxetine Hcl	Paroxetine Hcl	45	61.9	1856	692.84		#					*
1952388506	Villeneuve	Rosetta	Grand Rapids	MN	27	Nurse Practitioner	S	Paroxetine Hcl	Paroxetine Hcl	61	105.7	2894	731.08	15		61	105.7	731.08	2894		15
1952388555	Fincher	Stephen	Tulsa	OK	40	Internal Medicine	S	Paroxetine Hcl	Paroxetine Hcl	24	56	1680	199.81		#					*
1952388563	Parrett	Diane	Norton Shores	MI	26	Family Practice	S	Paroxetine Hcl	Paroxetine Hcl	56	123	3690	964.09	13		34	84	569.67	2520	*
1952388597	Seda Cordero	Ana	Villalba	PR	72	Internal Medicine	S	Paroxetine Hcl	Paroxetine Hcl	102	102	3060	724.05	14		81	81	591.2	2430	#
1952388613	Curran	John	Austin	MN	27	Psychiatry	S	Paroxetine Hcl	Paroxetine Hcl	24	38	1140	353.37		*					*
1952388795	Gutierrez	Robert	North Port	FL	12	Internal Medicine	S	Paroxetine Hcl	Paroxetine Hcl	144	338	10121	2415.66	37		123	309	2178.72	9251	#
1952388894	Gollamudi	Ramakrishna	Dayton	OH	39	Psychiatry	S	Paroxetine Er	Paroxetine Hcl	31	41	1230	4694.65			31	41	4694.65	1230	*
1952388894	Gollamudi	Ramakrishna	Dayton	OH	39	Psychiatry	S	Paroxetine Hcl	Paroxetine Hcl	128	178	5192	1997.33	22		73	123	1599.02	3690	#
1952389090	Willis	James	Watertown	NY	36	Cardiology	S	Paroxetine Hcl	Paroxetine Hcl	13	15	450	50.34			13	15	50.34	450	*
1952389413	Ferber	Stuart	Buffalo Grove	IL	17	Internal Medicine	S	Paroxetine Hcl	Paroxetine Hcl	15	45	1350	371.09			15	45	371.09	1350	*
1952389470	Castiglia	Carolyn	Island Park	NY	36	Family Practice	S	Paroxetine Hcl	Paroxetine Hcl	17	29	855	202.26			17	29	202.26	855	*
1952389645	Alderfer	Steven	Arrington	VA	51	Nurse Practitioner	S	Paroxetine Hcl	Paroxetine Hcl	11	19	570	75.02		*					*
1952390031	Mansour-Habib	Nancy	Troy	MI	26	Family Practice	S	Paroxetine Hcl	Paroxetine Hcl	15	21	630	145.35		#					*
1952390205	Haque	Syed	Frederick	MD	24	Internal Medicine	S	Paroxetine Hcl	Paroxetine Hcl	22	30.2	906	449.62		#					*
1952390452	Isa	Arnaldo	Maitland	FL	12	Neurology	S	Paroxetine Hcl	Paroxetine Hcl	16	44	1320	198.52		*					*
1952390551	Betka	Eric	Oberlin	OH	39	Physician Assistant	S	Paroxetine Hcl	Paroxetine Hcl	21	57	1710	338.41		#					*
1952390569	Jones	David	Eminence	KY	21	Family Practice	S	Paroxetine Hcl	Paroxetine Hcl	97	135	3984	1684.99	14	#					#
1952390767	Ragno	Joseph	Longwood	FL	12	Family Practice	S	Paroxetine Hcl	Paroxetine Hcl	27	70.5	2115	766.07		#					*
1952390825	Bohlman	Michael	Powell	WY	56	Family Practice	S	Paroxetine Hcl	Paroxetine Hcl	11	29	870	178.67			11	29	178.67	870	*
1952390833	Sink	Danielle	Phoenix	AZ	4	Internal Medicine	S	Paroxetine Hcl	Paroxetine Hcl	21	43	1290	237.92		#					*
1952390957	Wright	Howard	Dearborn	MI	26	Family Practice	S	Paroxetine Hcl	Paroxetine Hcl	61	79	2204	697.18			38	54	432.89	1479	*
1952391344	Kazerouni Zadeh	Hamid	Folsom	CA	6	Family Practice	S	Paroxetine Hcl	Paroxetine Hcl	25	76	2271	363.39			25	76	363.39	2271	*
1952391625	Singer	Ethan	Hawley	PA	42	Nurse Practitioner	S	Paroxetine Hcl	Paroxetine Hcl	26	50	1500	420.2		#					*
1952391724	Murad	Umar	Chavies	KY	21	Internal Medicine	S	Paroxetine Hcl	Paroxetine Hcl	39	45	1350	336.79			16	20	169	600	*
1952391732	Montes Ruiz	Juan	San Juan	PR	72	Internal Medicine	S	Paroxetine Hcl	Paroxetine Hcl	17	27	810	138.48			17	27	138.48	810	*
1952391740	Lee	Bruce	Chanute	KS	20	Family Practice	S	Paroxetine Hcl	Paroxetine Hcl	71	76.9	2288	506.93			48	53.8	377.42	1596	*
1952392367	Brier	Peter	Lemoyne	PA	42	Internal Medicine	S	Paroxetine Hcl	Paroxetine Hcl	24	46	1380	288.03			24	46	288.03	1380	*
1952392441	Nazeeri	Musaddiq	Lebanon	PA	42	Family Practice	S	Paroxetine Hcl	Paroxetine Hcl	55	109	3213	737.3	13		32	72	504.3	2127	*
1952392490	Blume	William	Evansville	IN	18	Family Practice	S	Paroxetine Hcl	Paroxetine Hcl	55	69.2	1826	634			41	55	425.36	1433	*
1952392508	Mccord	Michael	Port Orchard	WA	53	Family Practice	S	Paroxetine Hcl	Paroxetine Hcl	23	43	1264	311.35		#					*
1952393639	Koeske	Tom	Cheney	WA	53	Family Practice	S	Paroxetine Hcl	Paroxetine Hcl	40	88	2624	658.7			25	73	553.02	2174	*
1952393951	Staggers	William	Fairhope	AL	1	Plastic and Reconstructive Surgery	S	Paroxetine Hcl	Paroxetine Hcl	12	12	360	66.31		*					*
1952394025	Lee	Gloria	Newbury Park	CA	6	Internal Medicine	S	Paroxetine Hcl	Paroxetine Hcl	14	34	1020	461.33			14	34	461.33	1020	*
1952394041	Brewer	Dale	Cedar Hill	MO	29	Family Practice	S	Paroxetine Hcl	Paroxetine Hcl	84	134	3538	1400.51	18	#					#
1952394058	Warren	Joseph	Orlando	FL	12	Nephrology	S	Paroxetine Hcl	Paroxetine Hcl	19	33.7	1010	176.99		#					*
1952394066	Hruska	Nathan	Weaverville	NC	37	Family Practice	S	Paroxetine Hcl	Paroxetine Hcl	32	96	2880	587.78			32	96	587.78	2880	*
1952394744	Hsu	Rhea	Rock Hill	SC	45	Internal Medicine	S	Paroxetine Hcl	Paroxetine Hcl	51	147	4410	698.31	13		51	147	698.31	4410		13
1952394967	Frankel	Etta	New York	NY	36	Internal Medicine	S	Paroxetine Hcl	Paroxetine Hcl	15	41	1230	257.9		#					*
1952395022	Dicenso	Angelo	Johnston	RI	44	Internal Medicine	S	Paroxetine Hcl	Paroxetine Hcl	30	82	2460	637.14		#					*
1952395063	Maynard	Richard	Pocatello	ID	16	Family Practice	S	Paroxetine Hcl	Paroxetine Hcl	12	36	1080	211.29		*					*
1952395220	Kaif	Rashda	Tempe	AZ	4	Internal Medicine	S	Paroxetine Hcl	Paroxetine Hcl	15	25	747	68.29			15	25	68.29	747	*
1952395451	Pare	John	Millville	DE	10	Family Practice	S	Paroxetine Hcl	Paroxetine Hcl	20	32	960	313.11			20	32	313.11	960	*
1952395550	Briglevich	Rose	Smyrna	GA	13	Internal Medicine	S	Paroxetine Hcl	Paroxetine Hcl	14	16	454	212.11			14	16	212.11	454	*
1952395717	Aanonsen	Deborah	Staten Island	NY	36	Internal Medicine	S	Paroxetine Hcl	Paroxetine Hcl	37	111	3330	884.51	11		37	111	884.51	3330		11
1952395774	Erickson	Stephanie	Red Wing	MN	27	Family Practice	S	Paroxetine Hcl	Paroxetine Hcl	17	51	1530	243.47			17	51	243.47	1530	*
1952396129	Klemptner	Albert	Ypsilanti	MI	26	Internal Medicine	S	Paroxetine Hcl	Paroxetine Hcl	35	75	2250	574.07		#					*
1952396434	Wysoske	Rebecca	Omaha	NE	31	Psychiatry	S	Paroxetine Hcl	Paroxetine Hcl	15	17	484	212.35		*					*
1952396673	Barnett	Daniel	Grandview	MO	29	Internal Medicine	S	Paroxetine Hcl	Paroxetine Hcl	28	73.9	2190	403.34		#					*
1952396798	Harding	Susan	Quitman	GA	13	Internal Medicine	S	Paroxetine Hcl	Paroxetine Hcl	17	35	1050	259.29		#					*
1952396863	Oruwari	Patrick	Saint Louis	MO	29	Psychiatry & Neurology	T	Paroxetine Hcl	Paroxetine Hcl	73	83	2394	1085.34	13		20	26	285.24	780	*
1952397085	Cobb	Orr	Greenwood	SC	45	Pulmonary Disease	S	Paroxetine Hcl	Paroxetine Hcl	79	179	5370	1184.75	17		68	146	960.74	4380	#
1952397176	Mulcahy	Elisa	Brockton	MA	25	Internal Medicine	S	Paroxetine Hcl	Paroxetine Hcl	69	185	5550	1120.95	19	#					#
1952397184	Martin	William	Sarasota	FL	12	Internal Medicine	S	Paroxetine Hcl	Paroxetine Hcl	20	44	1320	349.06			20	44	349.06	1320	*
1952397598	Oar	Paul	Beckley	WV	54	Family Practice	S	Paroxetine Hcl	Paroxetine Hcl	150	289.5	8643	1604.07	31		133	242.5	1417.63	7256	#
1952397606	Jenkins	Jimmy	Mc Minnville	TN	47	Internal Medicine	S	Paroxetine Hcl	Paroxetine Hcl	16	22	660	159.27			16	22	159.27	660	*
1952398018	Carlson	Nancy	Story City	IA	19	Family Practice	S	Paroxetine Hcl	Paroxetine Hcl	74	169.5	5086	794.29	17		60	155.5	666.93	4666	#
1952398216	Buigas	Rosanna	Miami	FL	12	Internal Medicine	S	Paroxetine Hcl	Paroxetine Hcl	15	41	1230	395.17			15	41	395.17	1230	*
1952398349	Vaughan	Terry	Prescott	AZ	4	Psychiatry & Neurology	T	Paroxetine Hcl	Paroxetine Hcl	48	134	4020	1082.63	11		37	107	823.08	3210	*
1952398364	Bass	Harry	Las Cruces	NM	35	Internal Medicine	S	Paroxetine Hcl	Paroxetine Hcl	50	118	3480	882.69	15	#					#
1952398570	Handke	Lane	Pierce	NE	31	Family Practice	S	Paroxetine Hcl	Paroxetine Hcl	37	59	1496	475.06		#					*
1952398588	Sivaraman	Priya	Wayne	NJ	34	Family Practice	S	Paroxetine Hcl	Paroxetine Hcl	25	53	1574	551.93			25	53	551.93	1574	*
1952398828	Moran	Martin	Dupont	PA	42	Family Practice	S	Paroxetine Hcl	Paroxetine Hcl	32	70	2082	618.08		#					*
1952398885	Houlihan	Jean	Warrenville	IL	17	Internal Medicine	S	Paroxetine Hcl	Paroxetine Hcl	49	113.2	3388	913.52	13		49	113.2	913.52	3388		13
1952399115	Phillips	William	Spokane	WA	53	Family Practice	S	Paroxetine Hcl	Paroxetine Hcl	13	37	1110	334.49		#					*
1952399222	Rodriguez	David	Lake City	SC	45	Family Practice	S	Paroxetine Hcl	Paroxetine Hcl	45	61	1830	396.44			29	33	170.24	990	*
1952399362	Blatny	Richard	Fairbury	NE	31	Family Practice	S	Paroxetine Hcl	Paroxetine Hcl	15	21.2	634	120.6			15	21.2	120.6	634	*
1952399792	Terpstra	Gregory	Potosi	MO	29	Family Practice	S	Paroxetine Hcl	Paroxetine Hcl	20	30	900	171.16		#					*
1952400889	Thornton	Sharon	Houghton	NY	36	Nurse Practitioner	S	Paroxetine Hcl	Paroxetine Hcl	14	38	1140	458.79			14	38	458.79	1140	*
1952401200	Bergquist	Rose	Hettinger	ND	38	Physician Assistant	S	Paroxetine Hcl	Paroxetine Hcl	24	24	336	103.68			24	24	103.68	336	*
1952401507	Burke	Mark	Minneapolis	MN	27	Internal Medicine	S	Paroxetine Hcl	Paroxetine Hcl	13	13	364	128.31			13	13	128.31	364	*
1952401762	Wallens	Donald	Los Angeles	CA	6	Psychiatry	S	Paroxetine Hcl	Paroxetine Hcl	15	19	554	238.69			15	19	238.69	554	*
1952401838	Brzezny	Alexander	Ephrata	WA	53	Family Practice	S	Paroxetine Hcl	Paroxetine Hcl	56	120	3577	1149.9	11		45	101	906.21	3007	*
1952402141	Brar	Banu	Modesto	CA	6	Psychiatry	S	Paroxetine Hcl	Paroxetine Hcl	29	57	1702	456.75		*					*
1952402398	Mansour	Ashraf	Elizabeth	NJ	34	Internal Medicine	S	Paroxetine Hcl	Paroxetine Hcl	31	39	1170	354.41		*					*
1952403156	Matsibekker	Olga	Brooklyn	NY	36	Internal Medicine	S	Paroxetine Hcl	Paroxetine Hcl	14	14	420	56.04			14	14	56.04	420	*
1952403362	Singh	Sanjay	Tuscaloosa	AL	1	Psychiatry	S	Paroxetine Hcl	Paroxetine Hcl	30	53	1584	342.59	12	*					*
1952403933	Volfinzon	Leonid	Brooklyn	NY	36	Internal Medicine	S	Paroxetine Hcl	Paroxetine Hcl	29	37	1110	231.97			15	23	136.85	690	*
1952403958	Osama	Fauzia	Wylie	TX	48	Internal Medicine	S	Paroxetine Hcl	Paroxetine Hcl	17	47	1410	263.93		#					*
1952404147	Shipley	Michael	Durham	NC	37	Internal Medicine	S	Paroxetine Hcl	Paroxetine Hcl	32	46.1	1382	391.77		#					*
1952404402	Payne	Steven	Murfreesboro	TN	47	Internal Medicine	S	Paroxetine Hcl	Paroxetine Hcl	42	77	2310	395.56			42	77	395.56	2310	*
1952404501	Rathinapandian	Francis	Brooklyn	NY	36	Psychiatry	S	Paroxetine Hcl	Paroxetine Hcl	26	26	780	214.76		#					*
1952404535	Sohnen	Adam	Pittsburgh	PA	42	Internal Medicine	S	Paroxetine Hcl	Paroxetine Hcl	32	36.1	969	311.11			32	36.1	311.11	969	*
1952404824	Kleinbart	Jennifer	Palm Harbor	FL	12	Internal Medicine	S	Paroxetine Hcl	Paroxetine Hcl	26	64	1920	520.11			26	64	520.11	1920	*
1952405292	Ibarra	Irene	Baltimore	MD	24	Internal Medicine	S	Paroxetine Hcl	Paroxetine Hcl	33	47.2	1385	450.51			33	47.2	450.51	1385	*
1952405391	Zavala	Manuel	Rio Piedras	PR	72	Internal Medicine	S	Paroxetine Hcl	Paroxetine Hcl	49	65	1950	415.77	11		34	38	289.68	1140	*
1952405581	Judge	Robert	Berne	IN	18	Family Practice	S	Paroxetine Hcl	Paroxetine Hcl	79	122.9	3677	967.77	24		59	95	688.53	2850	#
1952406084	Mokhlesi	Ali	Auburn	CA	6	Internal Medicine	S	Paroxetine Hcl	Paroxetine Hcl	14	42	1260	449.07			14	42	449.07	1260	*
1952406092	Diaz-Vogt	Josefina	El Paso	TX	48	Psychiatry	S	Paroxetine Cr	Paroxetine Hcl	12	12.2	365	1691.64			0	0	0	0	#
1952406092	Diaz-Vogt	Josefina	El Paso	TX	48	Psychiatry	S	Paroxetine Er	Paroxetine Hcl	15	17.5	469	3591.1			15	17.5	3591.1	469	*
1952406092	Diaz-Vogt	Josefina	El Paso	TX	48	Psychiatry	S	Paroxetine Hcl	Paroxetine Hcl	62	88.6	2653	1041.12			22	44	370.42	1320	*
1952406308	Knausenberger	Roland	Waterville	ME	23	Internal Medicine	S	Paroxetine Hcl	Paroxetine Hcl	31	74.2	2220	581.18			31	74.2	581.18	2220	*
1952406563	Knapp	Joseph	Cleveland	OH	39	Internal Medicine	S	Paroxetine Hcl	Paroxetine Hcl	46	122.1	3660	925.4	15		46	122.1	925.4	3660		15
1952407116	Fredriksen	Susan	Lumberton	NC	37	Psychiatry & Neurology	T	Paroxetine Hcl	Paroxetine Hcl	12	22	660	153.77		*					*
1952407553	Richardson	Kimberly	Punta Gorda	FL	12	Nurse Practitioner	S	Paroxetine Hcl	Paroxetine Hcl	23	61	1821	333.33		#					*
1952407678	Van Wirt	Paige	Allentown	PA	42	Internal Medicine	S	Paroxetine Hcl	Paroxetine Hcl	53	53	1429	672.29	11	#					*
1952407694	Wali	Sushma	Santa Ana	CA	6	Psychiatry	S	Paroxetine Hcl	Paroxetine Hcl	17	22	660	176.73		*					*
1952407710	Pasha	Tanvir	Hagerstown	MD	24	Internal Medicine	S	Paroxetine Hcl	Paroxetine Hcl	16	24.3	728	166.84			16	24.3	166.84	728	*
1952407728	Guilbeau	Melissa	Lafayette	LA	22	Nurse Practitioner	S	Paroxetine Hcl	Paroxetine Hcl	30	48	1420	377.66			14	20	114.76	600	*
1952407744	Cappellucci	Lynne	Trinidad	CO	8	Nurse Practitioner	S	Paroxetine Hcl	Paroxetine Hcl	14	36	1080	160.65			14	36	160.65	1080	*
1952408262	Wheat	Pamela	Springfield	MO	29	Nurse Practitioner	S	Paroxetine Hcl	Paroxetine Hcl	39	45	1350	446.17			12	14	118.62	420	*
1952408486	Shiffermiller	Bill	Omaha	NE	31	Internal Medicine	S	Paroxetine Hcl	Paroxetine Hcl	15	25	734	266.98			15	25	266.98	734	*
1952408957	Wilson	Aaron	Fredericktown	OH	39	Family Practice	S	Paroxetine Hcl	Paroxetine Hcl	72	122	2897	697.01		#					*
1952408981	Ocampo	Consuelo	Temecula	CA	6	Family Practice	S	Paroxetine Hcl	Paroxetine Hcl	39	69	2070	364.26			39	69	364.26	2070	*
1952408999	Odumakinde	Elizabeth	Concord	CA	6	Hematology-Oncology	S	Paroxetine Hcl	Paroxetine Hcl	18	50	1500	309.32		#					*
1952409021	Kamarei	Shaparak	Rancho Santa Margarita	CA	6	Internal Medicine	S	Paroxetine Hcl	Paroxetine Hcl	13	21	630	195.42			13	21	195.42	630	*
1952409831	Paley	Solomon	San Antonio	TX	48	Family Practice	S	Paroxetine Hcl	Paroxetine Hcl	21	52.8	1584	278.29			21	52.8	278.29	1584	*
1952410391	Lang	Irene	Fall River	MA	25	Certified Clinical Nurse Specialist	S	Paroxetine Hcl	Paroxetine Hcl	51	69	2005	371.08	11		14	20	85.63	558	*
1952410623	Ervin	Donald	Coalinga	CA	6	Physician Assistant	S	Paroxetine Hcl	Paroxetine Hcl	13	17	510	124.2		*					*
1952410953	Castles	Shelly	Billings	MT	30	Family Practice	S	Paroxetine Hcl	Paroxetine Hcl	14	38	1140	262.07		*					*
1952411860	Dybedock	Lawrence	Mount Vernon	MO	29	Family Practice	S	Paroxetine Hcl	Paroxetine Hcl	21	27	810	183.84			21	27	183.84	810	*
1952412157	Mitrevski	Predrag	San Clemente	CA	6	Internal Medicine	S	Paroxetine Hcl	Paroxetine Hcl	69	133	3990	931.3	17		69	133	931.3	3990		17
1952412181	Champagne	Lynne	San Diego	CA	6	Internal Medicine	S	Paroxetine Hcl	Paroxetine Hcl	16	48	1440	399.2			16	48	399.2	1440	*
1952412454	Weaver	Anthony	Shelbyville	KY	21	Internal Medicine	S	Paroxetine Hcl	Paroxetine Hcl	12	34	1020	126.43			12	34	126.43	1020	*
1952412520	Brayer	Toni	San Francisco	CA	6	Internal Medicine	S	Paroxetine Hcl	Paroxetine Hcl	15	15.1	450	148.81			15	15.1	148.81	450	*
1952413445	Salvato	Michael	Plant City	FL	12	Family Practice	S	Paroxetine Hcl	Paroxetine Hcl	13	19	558	157.42		*					*
1952413510	Latif	Umar	Cross Roads	TX	48	Psychiatry	S	Paroxetine Hcl	Paroxetine Hcl	13	13	390	174.95			13	13	174.95	390	*
1952413643	Marshall	Kassi	Hazard	KY	21	Internal Medicine	S	Paroxetine Hcl	Paroxetine Hcl	19	26	780	257.31		#					*
1952413809	Hazan	Marc	Huntington	NY	36	Cardiology	S	Paroxetine Hcl	Paroxetine Hcl	31	85	2550	389.69	11		31	85	389.69	2550		11
1952414666	Johnson	Laura	Noblesville	IN	18	Family Practice	S	Paroxetine Hcl	Paroxetine Hcl	31	79	2318	628.55			20	56	359.64	1628	*
1952414781	Gray	Sharon	Gardendale	AL	1	Family Practice	S	Paroxetine Hcl	Paroxetine Hcl	29	79	2370	569.92	11	#					*
1952415028	Huang	Chona	Talladega	AL	1	Family Practice	S	Paroxetine Hcl	Paroxetine Hcl	31	87	2610	643.12	11		19	51	435.03	1530	*
1952415366	Kondos	Frank	Tulsa	OK	40	Family Practice	S	Paroxetine Hcl	Paroxetine Hcl	44	106	3175	540.81	12	#					#
1952415853	Oneal	Russell	Macon	GA	13	Internal Medicine	S	Paroxetine Hcl	Paroxetine Hcl	15	29	870	140.96			15	29	140.96	870	*
1952416158	Mankins	Mark	Olney	TX	48	Family Practice	S	Paroxetine Hcl	Paroxetine Hcl	31	41	1194	269.57		#					*
1952416588	Prosperi	Paul	Ship Bottom	NJ	34	Family Practice	S	Paroxetine Hcl	Paroxetine Hcl	52	118	3540	473.94	16		52	118	473.94	3540		16
1952416653	Beaton	James	Wynne	AR	5	Family Practice	S	Paroxetine Hcl	Paroxetine Hcl	34	36	1054	262.69		*					*
1952416844	Kruk	Inna	Boston	MA	25	Psychiatry	S	Paroxetine Hcl	Paroxetine Hcl	26	32	960	202.96		#					*
1952417057	Edelson	Debra	Boulder	CO	8	Psychiatry	S	Paroxetine Hcl	Paroxetine Hcl	40	40	1102	521.27		*					*
1952417248	Wientzen	Daniel	Decorah	IA	19	Family Practice	S	Paroxetine Hcl	Paroxetine Hcl	45	65.4	1961	392.27			34	54.4	296.47	1631	*
1952417578	Butterfield	Colin	Alton	IL	17	Internal Medicine	S	Paroxetine Hcl	Paroxetine Hcl	38	88	2640	601.56	12	#					#
1952418063	Theobald	Richard	Manitowoc	WI	55	Internal Medicine	S	Paroxetine Hcl	Paroxetine Hcl	66	148	4380	1258.46	17	#					#
1952418212	Markley	Keith	Rancho Mirage	CA	6	Psychiatry	S	Paroxetine Hcl	Paroxetine Hcl	17	17	510	109.16			0	0	0	0	#
1952418519	Stroop	Debbie	Bethel Park	PA	42	Nurse Practitioner	S	Paroxetine Hcl	Paroxetine Hcl	25	75	2250	404.5			25	75	404.5	2250	*
1952419319	Monroe	Matthew	Bellaire	TX	48	Cardiology	S	Paroxetine Hcl	Paroxetine Hcl	13	13	390	107.04			13	13	107.04	390	*
1952419426	Rojas	Ariel	Mayaguez	PR	72	Psychiatry	S	Paroxetine Cr	Paroxetine Hcl	25	25	750	2607.39		#					*
1952419426	Rojas	Ariel	Mayaguez	PR	72	Psychiatry	S	Paroxetine Hcl	Paroxetine Hcl	623	640	19200	4064.01	85		158	168	1097.63	5040		26
1952419640	Garcia	Pablo	Ormond Beach	FL	12	Family Practice	S	Paroxetine Hcl	Paroxetine Hcl	18	26	778	263.31		#					*
1952419905	Dodge	Peter	Charleston	SC	45	Physician Assistant	S	Paroxetine Hcl	Paroxetine Hcl	17	39	1170	312.79		#					*
1952419970	Araneta	Tomas	Sun City	CA	6	Internal Medicine	S	Paroxetine Hcl	Paroxetine Hcl	17	49	1470	264.44			17	49	264.44	1470	*
1952421042	Augustin	Joel	Chicago	IL	17	Family Practice	S	Paroxetine Hcl	Paroxetine Hcl	58	121	3606	928.11	21		26	67	594.49	2010	#
1952422800	Italiano	James	Oceanside	CA	6	Family Practice	S	Paroxetine Hcl	Paroxetine Hcl	11	30	900	355.66			11	30	355.66	900	*
1952423014	Panossian	Ayuna	Burbank	CA	6	Family Practice	S	Paroxetine Hcl	Paroxetine Hcl	65	79	2370	508.7			65	79	508.7	2370	*
1952425183	Knight-Nelson	Linda	Phoenix	AZ	4	Psychiatry	S	Paroxetine Hcl	Paroxetine Hcl	17	23	690	279		*					*
1952425225	Karan	Sarla	Northridge	CA	6	Neuropsychiatry	S	Paroxetine Hcl	Paroxetine Hcl	99	100.5	2912	985.29			0	0	0	0	#
1952425712	Lee	Jungku	Ventura	CA	6	Psychiatry & Neurology	T	Paroxetine Hcl	Paroxetine Hcl	12	12.4	371	148.88		*					*
1952428492	Ignatowicz	Olga	Roseville	CA	6	Psychiatry & Neurology	T	Paroxetine Cr	Paroxetine Hcl	14	14	420	1810.3			14	14	1810.3	420	*
1952429680	Ang Poland	Michelle	Springdale	AR	5	Family Practice	S	Paroxetine Hcl	Paroxetine Hcl	46	80	2354	545.57			24	50	308.39	1478	*
1952431579	Romanowski	Tina	Punta Gorda	FL	12	Nurse Practitioner	S	Paroxetine Hcl	Paroxetine Hcl	29	67	2010	534.94			0	0	0	0	#
1952431942	Boggs	Elizabeth	Butler	OH	39	Nurse Practitioner	S	Paroxetine Hcl	Paroxetine Hcl	16	36	1080	169.51			16	36	169.51	1080	*
1952436263	Scheel	Gaytri	Everett	WA	53	Family Practice	S	Paroxetine Hcl	Paroxetine Hcl	12	18	540	200.99		*					*
1952440646	Trinh	Bang	San Diego	CA	6	Family Practice	S	Paroxetine Hcl	Paroxetine Hcl	15	43.7	1310	200.9		#					*
1952440679	Hull	Darla	Springfield	MO	29	Family Practice	S	Paroxetine Hcl	Paroxetine Hcl	45	74.8	2221	729.57		#					*
1952440943	Parke	Susan	New Haven	CT	9	Psychiatry	S	Paroxetine Hcl	Paroxetine Hcl	11	11	330	64.16			0	0	0	0	#
1952441040	Fernandez	Jacqueline	Miami	FL	12	Clinic or Group Practice	S	Paroxetine Hcl	Paroxetine Hcl	87	196	5870	911.9	19		87	196	911.9	5870		19
1952441719	Bueno	Jocelyn	Ruskin	FL	12	Internal Medicine	S	Paroxetine Hcl	Paroxetine Hcl	17	51	1530	728.4			17	51	728.4	1530	*
1952442527	Sloop	Pamela	North Wilkesboro	NC	37	Nurse Practitioner	S	Paroxetine Hcl	Paroxetine Hcl	66	110	3291	872.91	14		38	64	504.11	1920	*
1952444796	Mccormick	Thomas	Mt Sterling	KY	21	Family Practice	S	Paroxetine Hcl	Paroxetine Hcl	57	127	3810	1178.81	14	#					#
1952444986	Husome	Darra	Round Mountain	CA	6	Nurse Practitioner	S	Paroxetine Hcl	Paroxetine Hcl	27	31	930	463.65		*					*
1952446528	Bollinger	Beth	Huntingdon	PA	42	Psychiatry	S	Paroxetine Hcl	Paroxetine Hcl	118	118	3478	1905.97	13		54	54	1266.44	1568	*
1952446601	Kiddugavu	Mohammed	Randallstown	MD	24	Internal Medicine	S	Paroxetine Hcl	Paroxetine Hcl	25	25.1	745	356.64			25	25.1	356.64	745	*
1952450918	Zollinger	David	Blairsville	GA	13	Physician Assistant	S	Paroxetine Hcl	Paroxetine Hcl	42	66	1951	584.05	13		42	66	584.05	1951		13
1952451957	Hatcher	Anthony	Omaha	NE	31	Family Practice	S	Paroxetine Hcl	Paroxetine Hcl	48	48.2	1385	486.42			48	48.2	486.42	1385	*
1952452260	Moore	Paula	Vestavia	AL	1	Internal Medicine	S	Paroxetine Hcl	Paroxetine Hcl	13	38.6	1157	313.07			13	38.6	313.07	1157	*
1952454274	Reyes	Jose	San Jose	CA	6	Internal Medicine	S	Paroxetine Hcl	Paroxetine Hcl	20	26.2	785	190.84		*					*
1952454316	Rodriguez	Angel	Pembroke Pines	FL	12	Internal Medicine	S	Paroxetine Hcl	Paroxetine Hcl	11	31	930	323.57		*					*
1952454332	Cole	Judy	Mcminnville	TN	47	Nurse Practitioner	S	Paroxetine Hcl	Paroxetine Hcl	22	56	1680	355.49		#					*
1952455701	Friedrich	Brian	Drexel Hill	PA	42	Internal Medicine	S	Paroxetine Hcl	Paroxetine Hcl	49	99.1	2908	644.78	13	#					#
1952456808	Jordan	Michael	Williamsville	NY	36	Family Practice	S	Paroxetine Hcl	Paroxetine Hcl	18	38	1140	180.99			18	38	180.99	1140	*
1952458101	Karadsheh	Adli	Saint Johns	FL	12	Family Practice	S	Paroxetine Hcl	Paroxetine Hcl	26	40	1174	237.6			26	40	237.6	1174	*
1952458739	Rahnama	Mohammad	Parkville	MD	24	Internal Medicine	S	Paroxetine Hcl	Paroxetine Hcl	33	79.2	2375	354	11	#					*
1952458820	Ross	Deborah	Wilmington	NC	37	Psychiatry	S	Paroxetine Hcl	Paroxetine Hcl	50	70	2092	846.68	11		27	47	602.33	1410	*
1952460552	Ther Hacopian	Beatris	Los Angeles	CA	6	Family Practice	S	Paroxetine Hcl	Paroxetine Hcl	13	13	390	82.76			13	13	82.76	390	*
1952460560	Ng	Stanley	Fontana	CA	6	Internal Medicine	S	Paroxetine Hcl	Paroxetine Hcl	17	53.8	1599	287.97		*					*
1952460933	Chism Buggs	Larissa	Goshen	IN	18	Psychiatry	S	Paroxetine Hcl	Paroxetine Hcl	50	74	2186	636.4			20	34	182.91	1020	*
1952461402	Craig	Jane	Harwich	MA	25	Internal Medicine	S	Paroxetine Hcl	Paroxetine Hcl	15	45	1350	180.88			15	45	180.88	1350	*
1952461782	Oetken	Annette	Warsaw	IL	17	Family Practice	S	Paroxetine Hcl	Paroxetine Hcl	15	25	750	124.34			15	25	124.34	750	*
1952462616	Milne	Charlene	Edison	NJ	34	Family Practice	S	Paroxetine Hcl	Paroxetine Hcl	22	30.1	881	201.05		*					*
1952463846	Albright	David	Ocala	FL	12	Family Practice	S	Paroxetine Hcl	Paroxetine Hcl	11	31	930	376.8			11	31	376.8	930	*
1952463887	Bay	Scot	Roswell	GA	13	Psychiatry	S	Paroxetine Hcl	Paroxetine Hcl	24	44.2	1325	213.54			24	44.2	213.54	1325	*
1952465197	Mayfield	Robert	Deming	NM	35	Psychologist, Clinical	S	Paroxetine Hcl	Paroxetine Hcl	15	27.1	812	310.13		*					*
1952465619	Evans	Roy	Bassfield	MS	28	Emergency Medicine	S	Paroxetine Hcl	Paroxetine Hcl	12	18	351	66.58			12	18	66.58	351	*
1952465866	Batilo	Maria	North Falmouth	MA	25	Internal Medicine	S	Paroxetine Hcl	Paroxetine Hcl	51	73	2160	688.8	13	#					#
1952465932	Jones	John	Ashland	KY	21	Family Practice	S	Paroxetine Hcl	Paroxetine Hcl	20	24	720	235.02		#					*
1952466351	Panzer	Todd	Ocala	FL	12	Nurse Practitioner	S	Paroxetine Hcl	Paroxetine Hcl	20	54	1620	388.57		#					*
1952466740	Schneider	William	Somerville	MA	25	Nurse Practitioner	S	Paroxetine Hcl	Paroxetine Hcl	18	24	720	182.92		*					*
1952466989	Koomen	John	Brentwood	TN	47	Psychiatry	S	Paroxetine Hcl	Paroxetine Hcl	154	229.5	6725	2366.75	26		74	111.3	864.88	3245		12
1952467318	Fenyves	Andras	Brooklyn	NY	36	Internal Medicine	S	Paroxetine Hcl	Paroxetine Hcl	34	36	1080	253.86		#					*
1952468183	Aspiras	Julie	Oceanside	CA	6	Internal Medicine	S	Paroxetine Hcl	Paroxetine Hcl	24	41.1	1208	634.01			24	41.1	634.01	1208	*
1952468779	Goss	Charles	Farmington Hills	MI	26	Psychiatry	S	Paroxetine Hcl	Paroxetine Hcl	21	25	750	133.06		*					*
1952469264	Kyan	Fee	Bellflower	CA	6	Internal Medicine	S	Paroxetine Hcl	Paroxetine Hcl	16	32	960	160.55			16	32	160.55	960	*
1952469850	Wielenga	Robert	Downey	CA	6	Family Practice	S	Paroxetine Hcl	Paroxetine Hcl	92	225.9	6756	1686.47	37	#					#
1952470056	Stoneking	Hal	Greensboro	NC	37	Internal Medicine	S	Paroxetine Er	Paroxetine Hcl	27	39	1170	4460.2			27	39	4460.2	1170	*
1952470056	Stoneking	Hal	Greensboro	NC	37	Internal Medicine	S	Paroxetine Hcl	Paroxetine Hcl	56	88	2640	818.2			56	88	818.2	2640	*
1952470239	Mcallister	Yvonne	Macon	GA	13	Family Practice	S	Paroxetine Hcl	Paroxetine Hcl	13	21	630	127.25			13	21	127.25	630	*
1952470841	Wentzel	Peter	Grafton	WV	54	Family Practice	S	Paroxetine Hcl	Paroxetine Hcl	27	49	1470	249.93			27	49	249.93	1470	*
1952471153	Varghese	Sherin	Baltimore	MD	24	Internal Medicine	S	Paroxetine Hcl	Paroxetine Hcl	13	37	1110	153.13			13	37	153.13	1110	*
1952471187	Bolan	Kevin	Newcomb	NY	36	Physician Assistant	S	Paroxetine Hcl	Paroxetine Hcl	32	50	1500	209.25			19	37	151.58	1110	*
1952472375	Anglyn	Derrell	Mcdonough	GA	13	Family Practice	S	Paroxetine Hcl	Paroxetine Hcl	53	71	2130	856.31			41	59	692.51	1770	*
1952472813	Fitzpatrick	John	New City	NY	36	Internal Medicine	S	Paroxetine Hcl	Paroxetine Hcl	63	157	4696	1386.9	15		63	157	1386.9	4696		15
1952472920	Wecer	Jorge	Boca Raton	FL	12	Internal Medicine	S	Paroxetine Hcl	Paroxetine Hcl	15	41	1230	347.89		#					*
1952473290	Marri	Satyanarayana	Crawfordsville	IN	18	Internal Medicine	S	Paroxetine Hcl	Paroxetine Hcl	23	49	1446	353.61		#					*
1952473373	Francois	Bernadette	Litchfield Park	AZ	4	Family Practice	S	Paroxetine Hcl	Paroxetine Hcl	30	81.9	2458	622.54			19	51.9	358.2	1558	*
1952473589	Vasavada	Nishendu	Carrollton	TX	48	Psychiatry	S	Paroxetine Hcl	Paroxetine Hcl	11	33	990	103.44			11	33	103.44	990	*
1952473795	Yap-Lacap	Aileen	Roseville	CA	6	Psychiatry	S	Paroxetine Hcl	Paroxetine Hcl	12	39.3	1180	222.81			0	0	0	0	#
1952474009	Juan	Henry	Beloit	WI	55	Internal Medicine	S	Paroxetine Hcl	Paroxetine Hcl	12	34	1020	208.18			12	34	208.18	1020	*
1952474462	Peightel	James	Philadelphia	PA	42	Psychiatry & Neurology	T	Paroxetine Hcl	Paroxetine Hcl	13	15	450	100.74		*					*
1952474769	Watson	Eric	St George	SC	45	Internal Medicine	S	Paroxetine Hcl	Paroxetine Hcl	86	120	3586	993.15	17		48	62	486.32	1846	*
1952474892	Levin	Lee	Santa Fe	NM	35	Internal Medicine	S	Paroxetine Hcl	Paroxetine Hcl	16	28	840	345.78			16	28	345.78	840	*
1952474959	Goyal	Rama	Norwich	CT	9	Psychiatry	S	Paroxetine Hcl	Paroxetine Hcl	32	49	1348	471.91		*					*
1952475527	Oddy	Shirley	New Hartford	NY	36	Physician Assistant	S	Paroxetine Hcl	Paroxetine Hcl	24	24	639	209.55		#					*
1952476541	Villegas	Remigio	Titusville	FL	12	Psychiatry	S	Paroxetine Hcl	Paroxetine Hcl	20	26	780	127.57		*					*
1952477077	Montgomery	Charles	Greeneville	TN	47	Family Practice	S	Paroxetine Hcl	Paroxetine Hcl	67	166	4980	864.92	18		67	166	864.92	4980		18
1952478281	Puzycki	David	Eau Claire	MI	26	Internal Medicine	S	Paroxetine Hcl	Paroxetine Hcl	16	24	720	188.98		*					*
1952479321	Tumonis	Toni	Silver Spring	MD	24	Nurse Practitioner	S	Paroxetine Hcl	Paroxetine Hcl	32	37.2	1088	536.95			19	24.2	482.51	698	*
1952479396	Misch	Michelle	Racine	WI	55	Family Practice	S	Paroxetine Hcl	Paroxetine Hcl	66	81	2392	394.86	20		45	54	255.52	1602	#
1952480063	Moore	Brian	Morristown	NJ	34	Internal Medicine	S	Paroxetine Hcl	Paroxetine Hcl	23	33	940	139.69			12	22	111.02	610	*
1952480097	Kuo	Angela	Clovis	CA	6	Family Practice	S	Paroxetine Hcl	Paroxetine Hcl	15	49.3	1480	294.68			15	49.3	294.68	1480	*
1952480121	Abarca	Monica	Littleton	CO	8	Obstetrics & Gynecology	S	Paroxetine Hcl	Paroxetine Hcl	11	11	330	65.15			11	11	65.15	330	*
1952480717	Young	Sarah	Piscataway	NJ	34	Psychiatry	S	Paroxetine Hcl	Paroxetine Hcl	14	24	720	171.16		#					*
1952481095	Crosson	Peter	Hyannis	MA	25	Internal Medicine	S	Paroxetine Hcl	Paroxetine Hcl	74	156.7	4685	1023.74	16	#					#
1952481780	Struyk	Marie	Minneapolis	MN	27	Family Practice	S	Paroxetine Hcl	Paroxetine Hcl	57	121.5	3573	783.73	13	#					*
1952481913	Lin	Walter	Saint Louis	MO	29	Internal Medicine	S	Paroxetine Hcl	Paroxetine Hcl	20	20	428	327.55			20	20	327.55	428	*
1952481996	Schwarcz	Glenn	Monsey	NY	36	Psychiatry & Neurology	T	Paroxetine Hcl	Paroxetine Hcl	25	25	750	139.92			11	11	56.08	330	*
1952482143	Pasquale	Salvatore	Croton On Hudson	NY	36	Internal Medicine	S	Paroxetine Hcl	Paroxetine Hcl	27	61	1830	434.76			27	61	434.76	1830	*
1952482549	Robertson Rose	Holly	Cookeville	TN	47	Certified Clinical Nurse Specialist	S	Paroxetine Hcl	Paroxetine Hcl	89	99.4	2843	976.89			12	12	98.44	360	*
1952482747	Martin	Robert	Stockton	CA	6	Psychiatry	S	Paroxetine Hcl	Paroxetine Hcl	31	47	1404	414.72			31	47	414.72	1404	*
1952483695	Smith	Kathleen	Somerset	PA	42	Physician Assistant	S	Paroxetine Hcl	Paroxetine Hcl	17	41	1230	306.63		#					*
1952484909	De Jong	Chester	Rock Rapids	IA	19	Family Practice	S	Paroxetine Hcl	Paroxetine Hcl	15	45	1350	209.09		#					*
1952485708	Rao	Radhika	Saint Louis	MO	29	Psychiatry	S	Paroxetine Er	Paroxetine Hcl	12	12	360	1523.88			12	12	1523.88	360	*
1952485708	Rao	Radhika	Saint Louis	MO	29	Psychiatry	S	Paroxetine Hcl	Paroxetine Hcl	75	138	4102	1095.35	17		29	64.9	382.36	1948	*
1952486060	Curell	James	Cincinnati	OH	39	Psychiatry	S	Paroxetine Hcl	Paroxetine Hcl	23	37	1110	271.38		#					*
1952487134	Friedman	Molly	Twinsburg	OH	39	Family Practice	S	Paroxetine Hcl	Paroxetine Hcl	24	66	1980	399.09			24	66	399.09	1980	*
1952487688	Gomez	Manuel	Brandon	FL	12	Family Practice	S	Paroxetine Hcl	Paroxetine Hcl	11	33	990	156.84			11	33	156.84	990	*
1952487704	Sennert	Mary Ellen	New York	NY	36	Nurse Practitioner	S	Paroxetine Hcl	Paroxetine Hcl	12	12	360	92.63			12	12	92.63	360	*
1952487712	Abou Haidar	Said	Avon Lake	OH	39	Psychiatry	S	Paroxetine Hcl	Paroxetine Hcl	22	59	1770	549.43			22	59	549.43	1770	*
1952487878	Steinberg	Robert	Boca Raton	FL	12	Psychiatry	S	Paroxetine Hcl	Paroxetine Hcl	34	62	1830	437.22			34	62	437.22	1830	*
1952487928	Orengo Soler	Hilda	Ponce	PR	72	General Practice	S	Paroxetine Hcl	Paroxetine Hcl	16	16	480	98.64			16	16	98.64	480	*
1952487936	Cole	James	Russiaville	IN	18	Physician Assistant	S	Paroxetine Hcl	Paroxetine Hcl	73	73.1	2100	992.08			73	73.1	992.08	2100	*
1952488355	Hamilton	Cynthia	Conway	SC	45	Nurse Practitioner	S	Paroxetine Hcl	Paroxetine Hcl	34	48	1440	339.3			34	48	339.3	1440	*
1952488819	Ponedelnikov	Michael	Campbell	CA	6	Internal Medicine	S	Paroxetine Hcl	Paroxetine Hcl	18	54	1620	478.68			18	54	478.68	1620	*
1952489148	Metzger	Roy	Marshalltown	IA	19	Nurse Practitioner	S	Paroxetine Hcl	Paroxetine Hcl	31	33.3	933	232.21		#					*
1952489858	Dela Cruz	Lina	Stockton	CA	6	Internal Medicine	S	Paroxetine Hcl	Paroxetine Hcl	19	43	1290	458.71			19	43	458.71	1290	*
1952490864	Morris	David	West Columbia	SC	45	Family Practice	S	Paroxetine Hcl	Paroxetine Hcl	37	55	1650	552.38			25	43	422.43	1290	*
1952491110	Niezgoda	Susan	Chicago	IL	17	Nurse Practitioner	S	Paroxetine Hcl	Paroxetine Hcl	13	13	390	47.77			0	0	0	0	#
1952492191	Cockfield	Kathleen	Akron	OH	39	Certified Clinical Nurse Specialist	S	Paroxetine Hcl	Paroxetine Hcl	17	23	674	111.29		*					*
1952492472	Hawkins	Brenda	Springfield	IL	17	Nurse Practitioner	S	Paroxetine Hcl	Paroxetine Hcl	26	44	1320	447.57			26	44	447.57	1320	*
1952493132	Nikolayev	Lilia	Cocoa	FL	12	Psychiatry	S	Paroxetine Hcl	Paroxetine Hcl	28	34	1020	567.61		*					*
1952493371	Howard	Gwendolyn	Nashville	TN	47	Internal Medicine	S	Paroxetine Hcl	Paroxetine Hcl	21	61	1830	290.49		#					*
1952494015	Gray	George	Vero Beach	FL	12	Family Practice	S	Paroxetine Hcl	Paroxetine Hcl	47	111.6	3348	921.68	14	#					#
1952495038	Davis	Gary	Louisville	KY	21	Family Practice	S	Paroxetine Hcl	Paroxetine Hcl	48	119	3570	538.37	13		48	119	538.37	3570		13
1952495236	Bate	David	Swainsboro	GA	13	Psychiatry	S	Paroxetine Hcl	Paroxetine Hcl	77	87	2610	975.51	13		34	44	470.89	1320	*
1952495285	Jackson	Caryn	Yakima	WA	53	Internal Medicine	S	Paroxetine Hcl	Paroxetine Hcl	50	117.5	3524	692.31	11		38	99.5	471.63	2984	*
1952495517	Smith	Robert	Cohoes	NY	36	Physician Assistant	S	Paroxetine Hcl	Paroxetine Hcl	23	41	1230	201.15		#					*
1952496119	Bryan	Marleen	Rhinelander	WI	55	Nurse Practitioner	S	Paroxetine Hcl	Paroxetine Hcl	18	20	575	155.9			0	0	0	0	#
1952496788	Foliaco	Walter	Richmond	VA	51	Family Practice	S	Paroxetine Hcl	Paroxetine Hcl	13	35	1050	273.59		*					*
1952497240	Burton	Bruce	Malvern	AR	5	Internal Medicine	S	Paroxetine Hcl	Paroxetine Hcl	100	120.4	3585	1017.03	21		76	96	790.14	2853	#
1952497653	Dewitt	John	Aiken	SC	45	Psychiatry	S	Paroxetine Hcl	Paroxetine Hcl	32	64	1904	445.44		#					*
1952497745	Glass	Richard	Greenbrae	CA	6	Psychiatry	S	Paroxetine Hcl	Paroxetine Hcl	36	110.7	3306	658.03			36	110.7	658.03	3306	*
1952497810	Campbell	Clay	Montpelier	ID	16	Family Practice	S	Paroxetine Hcl	Paroxetine Hcl	42	52.2	1565	436.09			42	52.2	436.09	1565	*
1952497950	Hornback	Jennifer	Reno	NV	32	Family Practice	S	Paroxetine Hcl	Paroxetine Hcl	11	27	810	94.31			11	27	94.31	810	*
1952499006	Fogari	Robert	Jersey City	NJ	34	Rheumatology	S	Paroxetine Hcl	Paroxetine Hcl	72	128	3815	833.62	34		32	59	415.7	1745		21
1952499113	Schoen	Herbert	Yonkers	NY	36	Internal Medicine	S	Paroxetine Hcl	Paroxetine Hcl	11	33	990	148.56			11	33	148.56	990	*
1952499295	Beebee	Alexander	Pasadena	CA	6	Psychiatry	S	Paroxetine Hcl	Paroxetine Hcl	25	27.2	815	277.46		*					*
1952499337	Pierce	Paul	Oklahoma City	OK	40	Psychiatry	S	Paroxetine Hcl	Paroxetine Hcl	28	28	840	450.91		*					*
1952499832	Chemello	Paul	Frankfort	IL	17	Family Practice	S	Paroxetine Hcl	Paroxetine Hcl	27	55	1650	487.86			27	55	487.86	1650	*
1952499956	Seibold	Brenda	Clinton	IN	18	Nurse Practitioner	S	Paroxetine Hcl	Paroxetine Hcl	20	44	1320	481.02		*					*
1952500522	Nazim	Muhammad	Lake Charles	LA	22	Family Practice	S	Paroxetine Hcl	Paroxetine Hcl	15	29	870	190.39		#					*
1952501751	Fitzgerald	Margaret	Colebrook	NH	33	Nurse Practitioner	S	Paroxetine Hcl	Paroxetine Hcl	15	15	390	157.1			0	0	0	0	#
1952501942	Xynellis	Jason	Providence	RI	44	Physician Assistant	S	Paroxetine Hcl	Paroxetine Hcl	13	25	750	95.3		*					*
1952503690	Garrett-Pruett	Emily	Kennett	MO	29	Nurse Practitioner	S	Paroxetine Hcl	Paroxetine Hcl	60	70	2100	699.7	11		15	21	198.02	630	*
1952505125	Paruyryan	Hrachya	Glendale	CA	6	Family Practice	S	Paroxetine Hcl	Paroxetine Hcl	70	78	2340	526.83			52	58	425.03	1740	*
1952505430	Beyer	Jennifer	Saint Croix Falls	WI	55	Psychiatry	S	Paroxetine Hcl	Paroxetine Hcl	13	19	570	144.04			0	0	0	0	#
1952505851	Swank	Jessica	Lochgelly	WV	54	Family Practice	S	Paroxetine Hcl	Paroxetine Hcl	14	32	960	142.41		#					*
1952505869	Robinson	Monique	Muncie	IN	18	Nurse Practitioner	S	Paroxetine Hcl	Paroxetine Hcl	16	46	1380	286.86		*					*
1952505901	Brown	Kelly	Cincinnati	OH	39	Family Practice	S	Paroxetine Hcl	Paroxetine Hcl	19	45	1350	301.78		#					*
1952506750	Deblanc	Theodore	Opelousas	LA	22	Internal Medicine	S	Paroxetine Hcl	Paroxetine Hcl	22	40	1200	215.38			22	40	215.38	1200	*
1952507055	Atasi	Bassel	Ypsilanti	MI	26	Internal Medicine	S	Paroxetine Hcl	Paroxetine Hcl	14	42	1260	154.91			14	42	154.91	1260	*
1952507709	Mann	Manith	Yuma	AZ	4	Internal Medicine	S	Paroxetine Hcl	Paroxetine Hcl	32	92	2744	779.2			32	92	779.2	2744	*
1952508715	Wilson	Richard	Paducah	KY	21	Internal Medicine	S	Paroxetine Hcl	Paroxetine Hcl	84	136	3946	1043.99	18		69	117	937.95	3376	#
1952509374	Mcknight	Stacie	Mc Kees Rocks	PA	42	Family Practice	S	Paroxetine Hcl	Paroxetine Hcl	16	33	990	328.09		#					*
1952509408	Wilson	Adrian	Wilmington	DE	10	Family Practice	S	Paroxetine Hcl	Paroxetine Hcl	14	38	1140	290.09		#					*
1952511842	Sugarman	Heather	Hazleton	PA	42	Nurse Practitioner	S	Paroxetine Hcl	Paroxetine Hcl	82	124	3720	949.09	11		70	112	899.89	3360	*
1952513210	Scharer	Micah	South Lyon	MI	26	Family Practice	S	Paroxetine Hcl	Paroxetine Hcl	17	32.2	967	205.82			17	32.2	205.82	967	*
1952513277	Ksenich	Nicholas	Elyria	OH	39	Family Practice	S	Paroxetine Hcl	Paroxetine Hcl	41	94	2807	573.65		#					*
1952513285	Boyce	Matthew	Richmond	VA	51	Neurology	S	Paroxetine Hcl	Paroxetine Hcl	28	48	1440	252.31			28	48	252.31	1440	*
1952513541	Allen	Clarissa	Ellisville	MO	29	Family Practice	S	Paroxetine Hcl	Paroxetine Hcl	14	42	1260	355.73			14	42	355.73	1260	*
1952513574	Perepelyuk	Dina	Brooklyn	NY	36	Physician Assistant	S	Paroxetine Hcl	Paroxetine Hcl	36	66	1953	793.23			36	66	793.23	1953	*
1952513830	Tran	Michael	Anderson	SC	45	Psychiatry	S	Paroxetine Hcl	Paroxetine Hcl	15	18	540	150.68		*					*
1952514283	Bordy	Pascal	Port Charlotte	FL	12	Family Practice	S	Paroxetine Hcl	Paroxetine Hcl	23	51	1530	308.73		*					*
1952514861	Sijercic	Bozana	Fort Myers	FL	12	Internal Medicine	S	Paroxetine Hcl	Paroxetine Hcl	12	26	780	234.84		*					*
1952515595	Black	Brenton	Atlanta	GA	13	Internal Medicine	S	Paroxetine Hcl	Paroxetine Hcl	25	65	1950	374.19		#					*
1952515827	Peddireddy	Rupa	Longview	TX	48	Psychiatry	S	Paroxetine Hcl	Paroxetine Hcl	15	15	450	57.62		#					*
1952516544	Allen	Joseph	Vandalia	OH	39	Family Practice	S	Paroxetine Hcl	Paroxetine Hcl	14	33	990	439.3			14	33	439.3	990	*
1952516601	Curtis	Thomas	Van Nuys	CA	6	Psychiatry & Neurology	T	Paroxetine Hcl	Paroxetine Hcl	29	30	900	334.41		*					*
1952516858	Stephen	Jeannie	Reading	PA	42	Nurse Practitioner	S	Paroxetine Hcl	Paroxetine Hcl	17	42.6	1260	254.64		#					*
1952517807	Iqbal	Rukhsana	Hinsdale	IL	17	Psychiatry	S	Paroxetine Hcl	Paroxetine Hcl	19	27	810	233.02			19	27	233.02	810	*
1952517831	Szatkowski	Sharon	Salem	IL	17	Certified Clinical Nurse Specialist	S	Paroxetine Hcl	Paroxetine Hcl	30	30.7	893	249.62			13	13.1	164.55	390	*
1952517880	Stearns	Genova	Naples	FL	12	Psychiatry	S	Paroxetine Hcl	Paroxetine Hcl	11	27	778	275.9		*					*
1952518334	Ahmed	Rownak	Dublin	OH	39	Psychiatry	S	Paroxetine Hcl	Paroxetine Hcl	24	26	778	219.69		*					*
1952518862	Brace	Matthew	Yardley	PA	42	Family Practice	S	Paroxetine Hcl	Paroxetine Hcl	40	90	2700	680.61		#					*
1952519100	Rajablou	Maryam	Bloomington	MN	27	Internal Medicine	S	Paroxetine Hcl	Paroxetine Hcl	18	44	1320	173.12			18	44	173.12	1320	*
1952519415	Diggins	John	Southbridge	MA	25	Psychiatry	S	Paroxetine Hcl	Paroxetine Hcl	18	30	900	197.71		*					*
1952519969	Ferri	Richard	New Bedford	MA	25	Nurse Practitioner	S	Paroxetine Hcl	Paroxetine Hcl	16	26	780	203.39			0	0	0	0	#
1952521791	Woerner	Philip	Mt Sterling	IL	17	Psychiatry	S	Paroxetine Hcl	Paroxetine Hcl	63	63.1	1852	461.5			14	14.1	81.9	423	*
1952524191	Neill	Thomas	Weissport	PA	42	Family Practice	S	Paroxetine Hcl	Paroxetine Hcl	27	27	784	246.97			13	13	166	364	*
1952524803	Coble	Meredith	Santa Rosa	CA	6	Family Practice	S	Paroxetine Hcl	Paroxetine Hcl	34	54	1620	1316.87		#					*
1952524878	Pruett	Kenneth	Jonesboro	AR	5	Nurse Practitioner	S	Paroxetine Hcl	Paroxetine Hcl	64	104	3120	758.47	12	*					*
1952526816	Laufer	German	West Orange	NJ	34	Neurology	S	Paroxetine Hcl	Paroxetine Hcl	12	20	600	153.2			12	20	153.2	600	*
1952527541	Stirling	Aneta	Rancho Mirage	CA	6	Internal Medicine	S	Paroxetine Hcl	Paroxetine Hcl	32	82	2460	526.93			32	82	526.93	2460	*
1952527871	Douglas	Ben	Tillamook	OR	41	Family Practice	S	Paroxetine Hcl	Paroxetine Hcl	30	30	878	252.77			30	30	252.77	878	*
1952528077	Gray	Kevin	Jackson	TN	47	Internal Medicine	S	Paroxetine Hcl	Paroxetine Hcl	13	23	644	128.43		#					*
1952529836	Nova	Ilene	Denver	CO	8	Physician Assistant	S	Paroxetine Hcl	Paroxetine Hcl	17	19	570	209.47		*					*
1952529893	Edmundson	Henry	Smithfield	NC	37	Psychiatry	S	Paroxetine Hcl	Paroxetine Hcl	58	69	2051	623.24	11	*					*
1952530073	Salcedo	Hector	Chicago	IL	17	Family Practice	S	Paroxetine Hcl	Paroxetine Hcl	15	23	690	246.49			15	23	246.49	690	*
1952530438	Belardo	Betyshia	Virginia Beach	VA	51	Family Practice	S	Paroxetine Hcl	Paroxetine Hcl	17	35	1050	236.92		*					*
1952530503	Howarth	Rica	Monaca	PA	42	Physician Assistant	S	Paroxetine Hcl	Paroxetine Hcl	14	14	420	153.22		#					*
1952530636	Philip	Sherin	Slate Hill	NY	36	Family Practice	S	Paroxetine Hcl	Paroxetine Hcl	25	57	1710	357.52		#					*
1952531899	Madisi	Nira	Milford	DE	10	Internal Medicine	S	Paroxetine Hcl	Paroxetine Hcl	18	32	960	272.78			18	32	272.78	960	*
1952532046	Rodriguez	Wilbert	Orlando	FL	12	General Practice	S	Paroxetine Hcl	Paroxetine Hcl	34	68	2040	574.22	16		16	29	203.81	870	*
1952534380	Borsdorf	Lynda	Lena	IL	17	Nurse Practitioner	S	Paroxetine Hcl	Paroxetine Hcl	31	48	1419	254.31			31	48	254.31	1419	*
1952535056	Peterson	Leila	Gilbert	AZ	4	Family Practice	S	Paroxetine Hcl	Paroxetine Hcl	34	56	1680	250.74		#					*
1952535171	Wilson	Nicole	Savannah	TN	47	Nurse Practitioner	S	Paroxetine Hcl	Paroxetine Hcl	12	28	840	185.68			12	28	185.68	840	*
1952535452	German	Thomas	Candler	NC	37	Family Practice	S	Paroxetine Hcl	Paroxetine Hcl	17	43	1290	608.93		*					*
1952536534	Brewster	Meghan	Beavercreek	OH	39	Family Practice	S	Paroxetine Hcl	Paroxetine Hcl	12	28	840	490.54			12	28	490.54	840	*
1952537169	Rubio	Elizabeth	El Paso	TX	48	Nurse Practitioner	S	Paroxetine Hcl	Paroxetine Hcl	13	27	810	89.48		*					*
1952537375	Anderson	Mark	Monona	WI	55	Family Practice	S	Paroxetine Hcl	Paroxetine Hcl	16	48	1440	225.7		#					*
1952537649	Perkins	Deborah	Las Vegas	NV	32	Nurse Practitioner	S	Paroxetine Hcl	Paroxetine Hcl	27	29	847	190.58	12		16	18	148.92	540	*
1952538613	Sabouri	Lily	Essexville	MI	26	Family Practice	S	Paroxetine Hcl	Paroxetine Hcl	17	33	990	292.19		#					*
1952539041	Retailliau	Lise	Puyallup	WA	53	Family Practice	S	Paroxetine Hcl	Paroxetine Hcl	12	12	360	214.08			12	12	214.08	360	*
1952539678	Cirilo	Ginaida	Rowlett	TX	48	Internal Medicine	S	Paroxetine Hcl	Paroxetine Hcl	19	55	1650	240.09			19	55	240.09	1650	*
1952542128	Naguit	Michael Jason	Clairton	PA	42	Psychiatry	S	Paroxetine Hcl	Paroxetine Hcl	133	195	5804	2212.95	23		90	140	1612.07	4154	#
1952543738	Smith	Tina	Struthers	OH	39	Physician Assistant	S	Paroxetine Hcl	Paroxetine Hcl	23	31	915	314.26		*					*
1952543993	Duggan	William	North Canton	OH	39	Family Practice	S	Paroxetine Hcl	Paroxetine Hcl	14	34	1020	364.59			14	34	364.59	1020	*
1952544702	Hausmann	Katie	West Allis	WI	55	Geriatric Medicine	S	Paroxetine Hcl	Paroxetine Hcl	43	73	2056	756.64		#					*
1952545444	Dean	Jonathan	Birmingham	AL	1	Family Practice	S	Paroxetine Hcl	Paroxetine Hcl	17	41	1230	203.95	11	*					*
1952546038	Mwesige	Joseph	Sayre	PA	42	Internal Medicine	S	Paroxetine Hcl	Paroxetine Hcl	21	31	631	137.46			21	31	137.46	631	*
1952546681	Nordquist	Clay	Clermont	FL	12	Family Practice	S	Paroxetine Hcl	Paroxetine Hcl	40	66	1978	370.69		#					*
1952550576	Jankowsky	Kelly	Wausau	WI	55	Nurse Practitioner	S	Paroxetine Hcl	Paroxetine Hcl	38	62	1860	439.55			26	50	394.35	1500	*
1952551228	Kea	Jon	Los Angeles	CA	6	Hospitalist	S	Paroxetine Hcl	Paroxetine Hcl	11	11.1	316	246.41			11	11.1	246.41	316	*
1952552572	Khandelwal	Rashmi	Newark	DE	10	Internal Medicine	S	Paroxetine Hcl	Paroxetine Hcl	17	51	1530	224.86			17	51	224.86	1530	*
1952552655	Eason	Stephanie	Ankeny	IA	19	Nurse Practitioner	S	Paroxetine Hcl	Paroxetine Hcl	25	25.3	598	173.26			25	25.3	173.26	598	*
1952552689	Town	Curtisia	Minneapolis	MN	27	Nurse Practitioner	S	Paroxetine Hcl	Paroxetine Hcl	14	14	418	106.79			0	0	0	0	#
1952552762	Fisher	Patricia	Eureka	CA	6	Nurse Practitioner	S	Paroxetine Hcl	Paroxetine Hcl	29	61	1830	393.46			29	61	393.46	1830	*
1952553620	Mack	Sherradyn	Syracuse	NY	36	Physician Assistant	S	Paroxetine Hcl	Paroxetine Hcl	12	16	480	89.3			12	16	89.3	480	*
1952553893	Pereira	Maida	Coral Gables	FL	12	Family Practice	S	Paroxetine Hcl	Paroxetine Hcl	12	12	360	84.16			12	12	84.16	360	*
1952555229	Waldron	Tamara	Mesa	AZ	4	Physician Assistant	S	Paroxetine Hcl	Paroxetine Hcl	42	121	3630	686	15		42	121	686	3630		15
1952556680	Henson	Amy	Fort Worth	TX	48	Physician Assistant	S	Paroxetine Hcl	Paroxetine Hcl	20	48	1440	428.24		*					*
1952558058	Stuart	Timothy	Gaffney	SC	45	Physician Assistant	S	Paroxetine Hcl	Paroxetine Hcl	27	47	1410	431.7		*					*
1952558348	Cruz	Faith	Troy	NY	36	Family Practice	S	Paroxetine Hcl	Paroxetine Hcl	47	100	3000	597.8	11	#					*
1952559072	Grose	Rebecca	Lewisburg	PA	42	Physician Assistant	S	Paroxetine Hcl	Paroxetine Hcl	11	19	570	179.77			11	19	179.77	570	*
1952560054	Etta	Rebecca	Lewisville	TX	48	Nurse Practitioner	S	Paroxetine Hcl	Paroxetine Hcl	11	13	390	34.04			0	0	0	0	#
1952560179	Gray	Helen	Kirkland	WA	53	Family Practice	S	Paroxetine Hcl	Paroxetine Hcl	23	69	2070	945.78			23	69	945.78	2070	*
1952560377	Singh	Loveneet	Fresno	CA	6	Neurology	S	Paroxetine Hcl	Paroxetine Hcl	78	103	3030	613.28	15		51	72	393.62	2100	#
1952560708	Carter	Jacqueline	Millinocket	ME	23	Nurse Practitioner	S	Paroxetine Hcl	Paroxetine Hcl	12	30	900	156.29		*					*
1952560732	Poghosyan	Liana	Burbank	CA	6	Family Practice	S	Paroxetine Hcl	Paroxetine Hcl	31	33	990	148.59			31	33	148.59	990	*
1952561565	Burgess	Jennifer	Commerce Township	MI	26	Family Practice	S	Paroxetine Hcl	Paroxetine Hcl	16	24	720	105.58			16	24	105.58	720	*
1952562381	Kline-Kim	Johanna	Woodbury Heights	NJ	34	Family Practice	S	Paroxetine Hcl	Paroxetine Hcl	14	32	960	150.47			14	32	150.47	960	*
1952563439	Burke	Amy	Orchard Park	NY	36	Family Practice	S	Paroxetine Hcl	Paroxetine Hcl	14	42	1260	241.95		*					*
1952564502	Thomas	Byron	Whitesburg	KY	21	Internal Medicine	S	Paroxetine Hcl	Paroxetine Hcl	43	56.7	1700	449.69			16	23.7	155.4	710	*
1952564627	Speakman	Mori	Cedar City	UT	49	Family Practice	S	Paroxetine Hcl	Paroxetine Hcl	43	61	1737	512.68		#					*
1952565368	Acherkan	Dmitriy	Muscatine	IA	19	Family Practice	S	Paroxetine Hcl	Paroxetine Hcl	11	27	810	214.17		*					*
1952565509	Gale	Matthew	Grand Rapids	MI	26	Internal Medicine	S	Paroxetine Hcl	Paroxetine Hcl	14	40	1200	220.73		#					*
1952565889	Curtice	Walter	Westerly	RI	44	Family Practice	S	Paroxetine Hcl	Paroxetine Hcl	12	20	600	92.86			12	20	92.86	600	*
1952566051	Guggali	Shilpa	Indianapolis	IN	18	Sleep Medicine	S	Paroxetine Hcl	Paroxetine Hcl	158	201.2	5955	1364.11	28		85	103.2	742.24	3069		12
1952566184	Lee	John	Springfield	IL	17	Family Practice	S	Paroxetine Hcl	Paroxetine Hcl	18	18	540	96.96		#					*
1952566903	Tomski	Elina	Cape Coral	FL	12	Family Practice	S	Paroxetine Hcl	Paroxetine Hcl	40	95	2830	726.28	11		40	95	726.28	2830		11
1952567166	Douglass	Cara	Hendersonville	NC	37	Internal Medicine	S	Paroxetine Hcl	Paroxetine Hcl	20	54	1620	422.34		#					*
1952568008	Patel	Harshadkumar	Clearwater	FL	12	Psychiatry	S	Paroxetine Hcl	Paroxetine Hcl	25	29	815	226.87		#					*
1952568156	Fowler	Rocky	Front Royal	VA	51	Family Practice	S	Paroxetine Hcl	Paroxetine Hcl	32	60	1800	478.22		#					*
1952569006	Lobanova	Jylia	Houston	TX	48	Psychiatry	S	Paroxetine Hcl	Paroxetine Hcl	14	38.2	1146	228.24		*					*
1952569832	Minko	Kris	Bradenton	FL	12	Nurse Practitioner	S	Paroxetine Hcl	Paroxetine Hcl	13	21	612	204.23			13	21	204.23	612	*
1952569956	Lin	Tom	Myrtle Creek	OR	41	Family Practice	S	Paroxetine Hcl	Paroxetine Hcl	17	45	1350	239.02		#					*
1952570764	Saini	Anupma	South Windsor	CT	9	Internal Medicine	S	Paroxetine Hcl	Paroxetine Hcl	12	36	1080	273.85		*					*
1952571341	Patel	Satya	Birch Run	MI	26	Family Practice	S	Paroxetine Hcl	Paroxetine Hcl	14	42	1260	284.28			14	42	284.28	1260	*
1952573602	Bell	Randy	Jackson	MI	26	Internal Medicine	S	Paroxetine Hcl	Paroxetine Hcl	32	78	2340	521.16		#					*
1952574352	Yeh	You-Tan	Lodi	CA	6	Internal Medicine	S	Paroxetine Hcl	Paroxetine Hcl	34	78	2340	474.39		#					*
1952578056	Franklin	Prashanti	Okemos	MI	26	Family Practice	S	Paroxetine Hcl	Paroxetine Hcl	31	31	894	214.94		#					*
1952579021	Harris	Michael	Idaho Falls	ID	16	Family Practice	S	Paroxetine Er	Paroxetine Hcl	12	14	414	1539.46			0	0	0	0	#
1952579021	Harris	Michael	Idaho Falls	ID	16	Family Practice	S	Paroxetine Hcl	Paroxetine Hcl	14	14	412	86.61		*					*
1952580466	Raymond	Mary	Arlington Heights	IL	17	Internal Medicine	S	Paroxetine Hcl	Paroxetine Hcl	14	34	1020	267.87			14	34	267.87	1020	*
1952580664	Devito	Melanie	Sheffield Village	OH	39	Nurse Practitioner	S	Paroxetine Hcl	Paroxetine Hcl	85	221	6622	1240.43	26		85	221	1240.43	6622		26
1952581449	Kurian	Bency	Downers Grove	IL	17	Internal Medicine	S	Paroxetine Hcl	Paroxetine Hcl	31	81	2430	364.03			31	81	364.03	2430	*
1952583007	Rolfs	Elaine	Topeka	KS	20	Nurse Practitioner	S	Paroxetine Hcl	Paroxetine Hcl	17	25	727	64.84		*					*
1952584849	Capellan	Alexandra	Ponce	PR	72	General Practice	S	Paroxetine Hcl	Paroxetine Hcl	58	58	1740	364.62		#					*
1952585424	Nagaraj	Vinay	Suwanee	GA	13	Psychiatry	S	Paroxetine Hcl	Paroxetine Hcl	26	32.2	964	255.23		*					*
1952585473	Simmons	Denise	Flushing	NY	36	Nurse Practitioner	S	Paroxetine Hcl	Paroxetine Hcl	18	18	522	136.69			18	18	136.69	522	*
1952585945	Yannetti	Kristin	Rensselaer	NY	36	Family Practice	S	Paroxetine Hcl	Paroxetine Hcl	17	49	1470	245.89			17	49	245.89	1470	*
1952587453	Naik	Sameer	Pontiac	MI	26	Family Practice	S	Paroxetine Hcl	Paroxetine Hcl	22	66	1980	713.93			22	66	713.93	1980	*
1952588972	Koirala	Rajendra	Youngstown	OH	39	Psychiatry	S	Paroxetine Hcl	Paroxetine Hcl	24	24.4	724	312.71		*					*
1952590028	Iezzi	Alan	Tampa	FL	12	Family Practice	S	Paroxetine Hcl	Paroxetine Hcl	33	73	2190	499.57		#					*
1952591182	Nesteby	Jennifer	Springfield	MA	25	Nurse Practitioner	S	Paroxetine Hcl	Paroxetine Hcl	12	13.9	417	63.01		*					*
1952591315	Bhatia	Ruchi	Evansville	IN	18	Internal Medicine	S	Paroxetine Hcl	Paroxetine Hcl	13	39	1170	172.15			13	39	172.15	1170	*
1952591935	Guerrero	Martin	El Paso	TX	48	Psychiatry	S	Paroxetine Hcl	Paroxetine Hcl	15	17	506	94.08			15	17	94.08	506	*
1952592578	Moore	Margaret	Quakertown	PA	42	Family Practice	S	Paroxetine Hcl	Paroxetine Hcl	38	54	1563	870.29		#					*
1952593006	James	Roberta	Bradenton	FL	12	Nurse Practitioner	S	Paroxetine Hcl	Paroxetine Hcl	20	48	1440	448.49		#					*
1952595373	Mann	Benjamin	Reidsville	NC	37	Physician Assistant	S	Paroxetine Hcl	Paroxetine Hcl	20	38	1140	306.58		*					*
1952595506	Sargent	Keith	Seaford	DE	10	Family Practice	S	Paroxetine Hcl	Paroxetine Hcl	19	31	930	179.76		#					*
1952595928	Siraj	Seema	Golden	CO	8	Family Medicine	T	Paroxetine Hcl	Paroxetine Hcl	17	17	476	566.78			17	17	566.78	476	*
1952597163	Downie-Allman	Fannette	Fortuna	CA	6	Family Practice	S	Paroxetine Hcl	Paroxetine Hcl	16	32	946	164.81		*					*
1952597874	Murray	Earnest	Jackson	TN	47	Neurology	S	Paroxetine Hcl	Paroxetine Hcl	14	18	540	175.85		*					*
1952599102	Edison	Neil	Fort Lauderdale	FL	12	Psychiatry	S	Paroxetine Hcl	Paroxetine Hcl	34	102	3060	586.68			20	60	477.18	1800	*
1952599821	Morrill	Ann	Center Moriches	NY	36	Physician Assistant	S	Paroxetine Hcl	Paroxetine Hcl	14	42	1260	280.02		*					*
1952601841	Lovell	Angela	Albuquerque	NM	35	Physician Assistant	S	Paroxetine Hcl	Paroxetine Hcl	22	58	1740	493.63			22	58	493.63	1740	*
1952605107	Dexter	Brenda	Union City	TN	47	Nurse Practitioner	S	Paroxetine Hcl	Paroxetine Hcl	136	255	7219	1584.76	27		110	215	1265.65	6019	#
1952605479	Snyder	Deanna	Ephrata	WA	53	Nurse Practitioner	S	Paroxetine Hcl	Paroxetine Hcl	37	55	1650	625.49			20	30	387.46	900	*
1952609224	Baker	Cynthia	Cassville	MO	29	Nurse Practitioner	S	Paroxetine Hcl	Paroxetine Hcl	105	196	5878	1334.88	30		71	132	691.8	3958		19
1952609885	Bost	Dekoda	Yukon	OK	40	Family Practice	S	Paroxetine Hcl	Paroxetine Hcl	11	19	568	233.86		*					*
1952612947	O'connell-Mayernik	Sara	Helena	MT	30	Family Practice	S	Paroxetine Hcl	Paroxetine Hcl	27	63	1871	438.6		#					*
1952613028	Shoemaker	Jennifer	Jackson	CA	6	Family Practice	S	Paroxetine Hcl	Paroxetine Hcl	14	39	1170	193.25			14	39	193.25	1170	*
1952615973	House	Anthony	Mobile	AL	1	Internal Medicine	S	Paroxetine Hcl	Paroxetine Hcl	171	259	7640	2273.08	49		121	179	1614.92	5240		33
1952616187	Riaz	Ahsan	Richardson	TX	48	General Practice	S	Paroxetine Hcl	Paroxetine Hcl	15	21.2	621	138.03			15	21.2	138.03	621	*
1952616724	Kadiyala	Srilakshmi	Bronx	NY	36	Family Practice	S	Paroxetine Hcl	Paroxetine Hcl	35	35	1050	419.37		*					*
1952617201	Wade	Richard	San Tan Valley	AZ	4	Nurse Practitioner	S	Paroxetine Hcl	Paroxetine Hcl	19	25	751	236.76		*					*
1952618332	Hulme	Aruna	Winston Salem	NC	37	Nurse Practitioner	S	Paroxetine Hcl	Paroxetine Hcl	21	44	1286	264.03		#					*
1952619157	Shaw	Margaret	Christiana	DE	10	Nurse Practitioner	S	Paroxetine Hcl	Paroxetine Hcl	22	22	660	293.8			0	0	0	0	#
1952620767	Miller	John	Tulsa	OK	40	Family Practice	S	Paroxetine Hcl	Paroxetine Hcl	38	74	2210	575.25		#					*
1952621377	Martinez	Veronica	Rockport	TX	48	Physician Assistant	S	Paroxetine Hcl	Paroxetine Hcl	13	29	870	134.44		*					*
1952622144	Wolfe	Rachel	Natrona Heights	PA	42	Family Practice	S	Paroxetine Hcl	Paroxetine Hcl	11	31	930	219.51			11	31	219.51	930	*
1952622151	Mohan	Elizabeth	Pittsburgh	PA	42	Family Practice	S	Paroxetine Hcl	Paroxetine Hcl	28	40.4	1204	584.72			14	22.2	268.77	659	*
1952622409	Singh	Sarnia	Riverview	FL	12	Family Practice	S	Paroxetine Hcl	Paroxetine Hcl	13	31	930	158.57		#					*
1952622615	Miranda	Maria Patricia	Uxbridge	MA	25	Internal Medicine	S	Paroxetine Hcl	Paroxetine Hcl	38	82	2460	391.28			38	82	391.28	2460	*
1952622805	Wingler	Cody	Taylorsville	NC	37	Family Practice	S	Paroxetine Hcl	Paroxetine Hcl	41	111	3330	870.68	11	#					*
1952622946	Allen	Telicia	Simpsonville	SC	45	Family Practice	S	Paroxetine Hcl	Paroxetine Hcl	19	57	1710	446.34		#					*
1952625030	Blalock	Sheila	Crossville	TN	47	Nurse Practitioner	S	Paroxetine Hcl	Paroxetine Hcl	11	27	810	92.54			11	27	92.54	810	*
1952626434	Gupta	Nandita	Houston	TX	48	Family Practice	S	Paroxetine Hcl	Paroxetine Hcl	27	65	1910	197.5			27	65	197.5	1910	*
1952626673	Moja	Ashley	Lisle	IL	17	Internal Medicine	S	Paroxetine Hcl	Paroxetine Hcl	11	33	990	110.67			11	33	110.67	990	*
1952627069	Mills	Jon	Enid	OK	40	Family Practice	S	Paroxetine Hcl	Paroxetine Hcl	65	77	2214	715.33	11		20	26	248.4	704	*
1952627366	Wales	Danielle	Albany	NY	36	Internal Medicine	S	Paroxetine Hcl	Paroxetine Hcl	28	36	1070	289.51		#					*
1952628042	Walseman	Kathryn	Fairfax	VA	51	Psychiatry	S	Paroxetine Hcl	Paroxetine Hcl	13	13	135	40.78		*					*
1952629180	Henderson-Lee	Margaret	Germantown	TN	47	Nurse Practitioner	S	Paroxetine Hcl	Paroxetine Hcl	56	62	1792	676.9		#					*
1952629610	Fleming	Valerie	Joplin	MO	29	Nurse Practitioner	S	Paroxetine Hcl	Paroxetine Hcl	18	32	949	209.22			18	32	209.22	949	*
1952629867	Haskins	Kylene	Nashville	TN	47	Family Practice	S	Paroxetine Hcl	Paroxetine Hcl	15	40	1200	285.06		#					*
1952634958	Simon	Dawn	Racine	WI	55	Nurse Practitioner	S	Paroxetine Hcl	Paroxetine Hcl	20	36	1080	265.8		#					*
1952635260	Hasenauer	Stacy	Ashland	KY	21	Nurse Practitioner	S	Paroxetine Hcl	Paroxetine Hcl	17	23	690	218.84		#					*
1952636714	Lewis	Megan	La Pine	OR	41	Nurse Practitioner	S	Paroxetine Hcl	Paroxetine Hcl	19	25	750	222.87			19	25	222.87	750	*
1952637530	Daquila	Elizabeth	Port Orange	FL	12	Family Practice	S	Paroxetine Hcl	Paroxetine Hcl	20	26	780	141.81		*					*
1952641060	Fritz	Shannon	Rockford	MI	26	Family Practice	S	Paroxetine Hcl	Paroxetine Hcl	14	31.1	915	202.94			14	31.1	202.94	915	*
1952641193	Harman	Nicholas	Bristol	TN	47	Family Practice	S	Paroxetine Hcl	Paroxetine Hcl	29	39.2	1175	411.18			17	27	253.18	810	*
1952641748	Malangone	Steven	Tucson	AZ	4	Nurse Practitioner	S	Paroxetine Hcl	Paroxetine Hcl	16	46	1360	435.59			16	46	435.59	1360	*
1952644056	Leonards	Lloyd	Baton Rouge	LA	22	Internal Medicine	S	Paroxetine Hcl	Paroxetine Hcl	15	15	422	123.85			15	15	123.85	422	*
1952645434	Mirza	Sobia	Binghamton	NY	36	Psychiatry	S	Paroxetine Hcl	Paroxetine Hcl	22	32	901	202.23		*					*
1952645665	Jones	Stacy	Richmond	VA	51	Nurse Practitioner	S	Paroxetine Hcl	Paroxetine Hcl	15	25	750	147		*					*
1952646614	Ritz	Brenda	Youngstown	OH	39	Certified Clinical Nurse Specialist	S	Paroxetine Hcl	Paroxetine Hcl	91	106	3141	989.89	11		49	59.4	523.62	1747	*
1952648677	Ramsey	Georgina	Shelby	NC	37	Nurse Practitioner	S	Paroxetine Hcl	Paroxetine Hcl	28	78	2340	476.63			12	36	221.73	1080	*
1952656829	Sexton	Robert	Murfreesboro	TN	47	Nurse Practitioner	S	Paroxetine Hcl	Paroxetine Hcl	25	60.5	1815	369.35	11	#					*
1952657348	Meshkinfam	Sam	Lynchburg	VA	51	Otolaryngology	S	Paroxetine Hcl	Paroxetine Hcl	11	11	330	36			11	11	36	330	*
1952658460	Schumacher	Tiffany	Woodsfield	OH	39	Nurse Practitioner	S	Paroxetine Hcl	Paroxetine Hcl	19	19	570	253.52			19	19	253.52	570	*
1952658825	Magnuson	Melissa	Aitkin	MN	27	Nurse Practitioner	S	Paroxetine Hcl	Paroxetine Hcl	26	26	420	225.66			26	26	225.66	420	*
1952659575	Ryan	Michelle	Clarksburg	WV	54	Nurse Practitioner	S	Paroxetine Hcl	Paroxetine Hcl	49	53	1534	438.31			12	16	95.37	480	*
1952660045	Martin	Tracy	Vinita	OK	40	Nurse Practitioner	S	Paroxetine Hcl	Paroxetine Hcl	20	40	1140	161.07		#					*
1952660482	Noyes	Isaac	Salt Lake City	UT	49	Family Practice	S	Paroxetine Hcl	Paroxetine Hcl	14	14	420	91.56			14	14	91.56	420	*
1952661688	Goodwin	Audrey	Edmond	OK	40	Pediatric Medicine	S	Paroxetine Hcl	Paroxetine Hcl	13	23	690	149.3			13	23	149.3	690	*
1952663122	Aquino	Eugene	San Diego	CA	6	Family Practice	S	Paroxetine Hcl	Paroxetine Hcl	18	38	1140	407.47		#					*
1952663445	Iriarte	Ilva	Charleston	SC	45	Psychiatry	S	Paroxetine Hcl	Paroxetine Hcl	65	69	2010	657.76	11		24	28	378.16	825	*
1952664245	Wright	Ayofemi	Charlotte	NC	37	Psychiatry	S	Paroxetine Er	Paroxetine Hcl	14	22	660	3053.85			0	0	0	0	#
1952664245	Wright	Ayofemi	Charlotte	NC	37	Psychiatry	S	Paroxetine Hcl	Paroxetine Hcl	15	37	1110	158.06		*					*
1952664583	Wagner	Alex	Norton Shores	MI	26	Family Practice	S	Paroxetine Hcl	Paroxetine Hcl	14	32	960	241.43		*					*
1952665259	Baitel	Tamar	Spring Mills	PA	42	Family Practice	S	Paroxetine Hcl	Paroxetine Hcl	17	45	1350	278.24			17	45	278.24	1350	*
1952666174	Ross	Jennifer	Putnam	CT	9	Nurse Practitioner	S	Paroxetine Hcl	Paroxetine Hcl	13	31	930	183			13	31	183	930	*
1952667297	Guvenc Bicer	Hacer	Orwell	OH	39	Internal Medicine	S	Paroxetine Hcl	Paroxetine Hcl	25	41	1230	491.32		*					*
1952667701	Cheng	Adam	San Carlos	CA	6	Family Practice	S	Paroxetine Hcl	Paroxetine Hcl	13	21	630	266.99			13	21	266.99	630	*
1952669194	Carleton	Elizabeth	Danvers	MA	25	Nurse Practitioner	S	Paroxetine Hcl	Paroxetine Hcl	39	41	1214	420.59			0	0	0	0	#
1952670069	Quinn	Jennifer	Oneida	NY	36	Internal Medicine	S	Paroxetine Hcl	Paroxetine Hcl	70	116.1	3468	1253.32	12		40	72.1	891.95	2148	*
1952673709	Meyer	Skyler	Winston	OR	41	Nurse Practitioner	S	Paroxetine Hcl	Paroxetine Hcl	43	71	2130	476.29			16	44	327.61	1320	*
1952674194	Bayless	Samuel	Middlesboro	KY	21	Nurse Practitioner	S	Paroxetine Hcl	Paroxetine Hcl	60	60	1800	395.59			17	17	112.84	510	*
1952674418	Parris	Vivienne	Atlanta	GA	13	Nurse Practitioner	S	Paroxetine Hcl	Paroxetine Hcl	11	11	330	199.43			11	11	199.43	330	*
1952675381	Jones	Dwight	Clarence	MO	29	Nurse Practitioner	S	Paroxetine Hcl	Paroxetine Hcl	11	11	330	88.55		*					*
1952677544	Heidemann	Danielle	Detroit	MI	26	Internal Medicine	S	Paroxetine Hcl	Paroxetine Hcl	11	19	555	147.85		*					*
1952677874	Roberge	Darrell	Salt Lake City	UT	49	Psychiatry	S	Paroxetine Hcl	Paroxetine Hcl	26	30	900	257.6		*					*
1952678880	Perez	Karla	Corpus Christi	TX	48	Family Practice	S	Paroxetine Hcl	Paroxetine Hcl	27	78	2340	722	11	#					*
1952682395	Vitzthum	Christine	Humboldt	IA	19	Nurse Practitioner	S	Paroxetine Hcl	Paroxetine Hcl	27	31.3	890	297.58			15	19.1	64.28	560	*
1952682650	Faris	Sabeen	Chambersburg	PA	42	Psychiatry & Neurology	T	Paroxetine Hcl	Paroxetine Hcl	46	60.9	1739	486.02		*					*
1952682973	Sanchez Lobaina	Gleybis	Rockingham	NC	37	Internal Medicine	S	Paroxetine Hcl	Paroxetine Hcl	36	86	2562	630.22	11		25	69	508.22	2052	*
1952683401	Reed	Elizabeth	Bronx	NY	36	Family Practice	S	Paroxetine Hcl	Paroxetine Hcl	21	23	690	180.33			21	23	180.33	690	*
1952684227	Walker	Jerod	Wheelersburg	OH	39	Family Practice	S	Paroxetine Hcl	Paroxetine Hcl	23	57	1646	475.87		#					*
1952684938	Kusen	Oleh	Old Saybrook	CT	9	Nurse Practitioner	S	Paroxetine Hcl	Paroxetine Hcl	18	20	600	254.85		#					*
1952685075	Spitznagel	Kristin	Liberty Twp	OH	39	Physician Assistant	S	Paroxetine Hcl	Paroxetine Hcl	14	24	720	100.01			14	24	100.01	720	*
1952685794	Resch	Jennifer	New London	WI	55	Nurse Practitioner	S	Paroxetine Hcl	Paroxetine Hcl	25	43	1098	252.35		*					*
1952685885	Rori	Angela	Beaumont	TX	48	Nurse Practitioner	S	Paroxetine Hcl	Paroxetine Hcl	11	11	330	199.28			11	11	199.28	330	*
1952686958	Bhullar	Sarbjit	Elizabeth	NJ	34	Psychiatry	S	Paroxetine Hcl	Paroxetine Hcl	90	100	2969	909.02	18		26	30	410.39	871	*
1952687790	Padron	Claudia	Fresno	CA	6	Family Practice	S	Paroxetine Hcl	Paroxetine Hcl	11	34	1020	116.35		*					*
1952688483	Wampler	Dena	Nashville	TN	47	Nurse Practitioner	S	Paroxetine Hcl	Paroxetine Hcl	56	78	2333	641.92			11	29	226.87	870	*
1952691479	Butlers	George	Pittsfield	ME	23	General Practice	T	Paroxetine Hcl	Paroxetine Hcl	16	48	1440	265.9		*					*
1952693087	Ward	Alice	Pineville	KY	21	Nurse Practitioner	S	Paroxetine Hcl	Paroxetine Hcl	12	26	780	130.37			0	0	0	0	#
1952693103	Sell	Katrina	Jacksonville	FL	12	Nurse Practitioner	S	Paroxetine Hcl	Paroxetine Hcl	24	24	551	317.19		#					*
1952693251	Anderson	Blake	Gainesville	GA	13	Internal Medicine	S	Paroxetine Hcl	Paroxetine Hcl	14	42	1260	254.58		#					*
1952693731	Koster	Kari	Harrisburg	IL	17	Nurse Practitioner	S	Paroxetine Hcl	Paroxetine Hcl	61	69.2	1724	627.28			20	20	178.8	278	*
1952693798	Rana	Jatin	Danville	IL	17	Family Practice	S	Paroxetine Hcl	Paroxetine Hcl	53	79	2370	801.57	11		41	57	620.07	1710	*
1952693830	Banks	Tommy	Winnsboro	LA	22	Family Practice	S	Paroxetine Hcl	Paroxetine Hcl	54	101	3020	500.14	12		27	70	357.79	2090	*
1952694036	Smith	Elizabeth	Scottsdale	AZ	4	Family Practice	S	Paroxetine Hcl	Paroxetine Hcl	49	91	2730	774.98			28	68	638.61	2040	*
1952694481	Hollinger	Joshua	San Antonio	TX	48	Family Practice	S	Paroxetine Hcl	Paroxetine Hcl	14	36	1080	354.03		*					*
1952696395	Tamoria	Nicholas	Everett	WA	53	Psychiatry	S	Paroxetine Hcl	Paroxetine Hcl	12	16	480	218.65		#					*
1952697096	Everett	Vanessa	Charlotte	NC	37	Family Practice	S	Paroxetine Hcl	Paroxetine Hcl	18	40.4	1201	289.91			18	40.4	289.91	1201	*
1952697328	Shepherd	Stephen	Lakewood	CO	8	Family Practice	S	Paroxetine Hcl	Paroxetine Hcl	15	43	1290	300.63		*					*
1952697468	Williams	Elizabeth	Saint Louis	MO	29	Internal Medicine	S	Paroxetine Hcl	Paroxetine Hcl	25	69	2070	762.26			25	69	762.26	2070	*
1952699282	Leiphon	Kelly	Devils Lake	ND	38	Nurse Practitioner	S	Paroxetine Hcl	Paroxetine Hcl	28	46	1372	212.95			28	46	212.95	1372	*
1952699530	Drewry	Candice	Sevierville	TN	47	Family Practice	S	Paroxetine Hcl	Paroxetine Hcl	25	75	2250	407.99		#					*
1952700833	Sandford	Monica	Covington	GA	13	Nurse Practitioner	S	Paroxetine Hcl	Paroxetine Hcl	36	36	244	323.43			36	36	323.43	244	*
1952702474	Santos	Viviane Miranda	Peoria	IL	17	Nurse Practitioner	S	Paroxetine Hcl	Paroxetine Hcl	14	42	1260	242.43			14	42	242.43	1260	*
1952703944	Shaikh	Brooke	Milwaukee	WI	55	Nurse Practitioner	S	Paroxetine Hcl	Paroxetine Hcl	13	13	388	225.26			13	13	225.26	388	*
1952704082	Babyjoseph	Rosamma	Ocala	FL	12	Nurse Practitioner	S	Paroxetine Hcl	Paroxetine Hcl	16	48	1440	380.71			16	48	380.71	1440	*
1952705691	Mols	Emily	Kewanee	IL	17	Nurse Practitioner	S	Paroxetine Hcl	Paroxetine Hcl	11	25	750	129.28			11	25	129.28	750	*
1952706103	Smith	Bradley	Puyallup	WA	53	Physician Assistant	S	Paroxetine Hcl	Paroxetine Hcl	12	16	460	285.16			0	0	0	0	#
1952707648	Cata	Karina	Hialeah	FL	12	Nurse Practitioner	S	Paroxetine Hcl	Paroxetine Hcl	378	394	11790	3171.32	91		266	282	2359.26	8430		69
1952711152	Noell	Matthew	Seattle	WA	53	Internal Medicine	S	Paroxetine Hcl	Paroxetine Hcl	20	54	1620	323.25			20	54	323.25	1620	*
1952712242	Doyle	Catherine	Boise	ID	16	Family Practice	S	Paroxetine Hcl	Paroxetine Hcl	39	71	2130	378.07		#					*
1952712622	Zanic	Michael	Wasahington	PA	42	Family Practice	S	Paroxetine Hcl	Paroxetine Hcl	14	38	1136	317.93		#					*
1952713133	Derks	Layne	Grandville	MI	26	Physician Assistant	S	Paroxetine Hcl	Paroxetine Hcl	12	30.1	904	136.9			12	30.1	136.9	904	*
1952715401	Broughton	Kristin	Lawton	OK	40	Family Practice	S	Paroxetine Hcl	Paroxetine Hcl	14	42	1260	206.88			14	42	206.88	1260	*
1952715583	Murphy	Moneika	Laurinburg	NC	37	Family Practice	S	Paroxetine Hcl	Paroxetine Hcl	11	21	630	165.22		*					*
1952715682	Mondesir	Claudenie	Lauderhill	FL	12	Physician Assistant	S	Paroxetine Hcl	Paroxetine Hcl	16	32	960	115.37		*					*
1952715716	Legris	Justin	Nixa	MO	29	Family Practice	S	Paroxetine Hcl	Paroxetine Hcl	19	49	1470	592.85		#					*
1952716086	Case	Cassandra	Huron	OH	39	Nurse Practitioner	S	Paroxetine Hcl	Paroxetine Hcl	12	22	648	129.25		*					*
1952716185	Gill	Manroop	Spokane	WA	53	Family Practice	S	Paroxetine Hcl	Paroxetine Hcl	12	18	540	148.53		*					*
1952717571	Bosley	Zachary	Point Pleasant	WV	54	Internal Medicine	S	Paroxetine Hcl	Paroxetine Hcl	14	38	1140	222.59		*					*
1952718678	Holden	Kenzi	Chicopee	MA	25	Physician Assistant	S	Paroxetine Hcl	Paroxetine Hcl	12	28	798	164.79		*					*
1952719379	Manning	Heather	Canon City	CO	8	Nurse Practitioner	S	Paroxetine Hcl	Paroxetine Hcl	20	44	1311	335.89		#					*
1952719650	Brunner -Houser	Renee	Denver	CO	8	Nurse Practitioner	S	Paroxetine Hcl	Paroxetine Hcl	12	16	480	149.55		*					*
1952721011	Wright	Vanessa	Post Falls	ID	16	Family Practice	S	Paroxetine Hcl	Paroxetine Hcl	20	41.7	1250	379.43		#					*
1952721466	Mcclelland	Mary	Longview	WA	53	Family Practice	S	Paroxetine Hcl	Paroxetine Hcl	21	63	1890	385.9		#					*
1952721490	Fuller	William	New York	NY	36	Internal Medicine	S	Paroxetine Hcl	Paroxetine Hcl	12	12	360	47.3		*					*
1952722332	Albano	Jynnifer	Cheriton	VA	51	Nurse Practitioner	S	Paroxetine Hcl	Paroxetine Hcl	14	38	1113	389.19		*					*
1952727216	Muller	Catherine	Fishersville	VA	51	Nurse Practitioner	S	Paroxetine Hcl	Paroxetine Hcl	19	57	1710	255.67			19	57	255.67	1710	*
1952727653	Wolf	Sarah	Harbor Springs	MI	26	Internal Medicine	S	Paroxetine Hcl	Paroxetine Hcl	20	54	1620	409.07			20	54	409.07	1620	*
1952728040	Gray	Joshua	Abilene	TX	48	Internal Medicine	S	Paroxetine Hcl	Paroxetine Hcl	30	66	1980	767.22		#					*
1952729022	Lahel	Jasmine	Fresno	CA	6	Family Practice	S	Paroxetine Hcl	Paroxetine Hcl	14	43	1270	214.99		#					*
1952729840	Pitre	Lauren	Cut Off	LA	22	Family Practice	S	Paroxetine Hcl	Paroxetine Hcl	11	13	390	94.6		*					*
1952731010	Schoenfeldt	Robin	Forest City	NC	37	Nurse Practitioner	S	Paroxetine Hcl	Paroxetine Hcl	46	113	3390	670.27		#					*
1952732265	Lacombe	Michelle	Bangor	ME	23	Nurse Practitioner	S	Paroxetine Hcl	Paroxetine Hcl	20	20	580	407.05		*					*
1952733032	Fox	Christopher	Portland	OR	41	Nurse Practitioner	S	Paroxetine Hcl	Paroxetine Hcl	13	13	390	202.08			0	0	0	0	#
1952734162	Smith	Melody	Sheffield	AL	1	Nurse Practitioner	S	Paroxetine Hcl	Paroxetine Hcl	18	40	1200	183.17		#					*
1952734436	Noguera	Christina Leigh	Thomaston	GA	13	Family Practice	S	Paroxetine Hcl	Paroxetine Hcl	19	33	990	164.44		#					*
1952735870	Norris	Terese	Camarillo	CA	6	Nurse Practitioner	S	Paroxetine Hcl	Paroxetine Hcl	15	21	630	129.27			0	0	0	0	#
1952736969	Idrees	Kareem	White Oak	PA	42	Internal Medicine	S	Paroxetine Hcl	Paroxetine Hcl	33	73	2190	595.28			22	62	479.97	1860	*
1952737132	Illango	Ramanathan	Farmington	NM	35	Internal Medicine	S	Paroxetine Hcl	Paroxetine Hcl	19	33	990	335		*					*
1952737884	Mac	Sara	Rockville	MD	24	Nurse Practitioner	S	Paroxetine Hcl	Paroxetine Hcl	18	32.2	964	146.9		#					*
1952739351	Roth	Megan	Waukesha	WI	55	Nurse Practitioner	S	Paroxetine Hcl	Paroxetine Hcl	15	35	1050	226.98		#					*
1952739518	Jackson-Bogle	Lori	Clifton	NJ	34	Physician Assistant	S	Paroxetine Hcl	Paroxetine Hcl	38	38	1043	443.39			22	22	252.13	645	*
1952740128	Caban	Hector	San Juan	PR	72	Psychiatry & Neurology	T	Paroxetine Hcl	Paroxetine Hcl	14	14	420	150.8		*					*
1952740383	Torres-Rosario	Carines	Cutler Bay	FL	12	Physician Assistant	S	Paroxetine Hcl	Paroxetine Hcl	87	96	2880	828.46	23		50	55	518.55	1650	#
1952740862	Rosales Barragan	Daphne	Tucson	AZ	4	Family Practice	S	Paroxetine Hcl	Paroxetine Hcl	15	38	1140	281.16			15	38	281.16	1140	*
1952741217	Tourlas	Konstantinos	Fairlawn	OH	39	Family Practice	S	Paroxetine Hcl	Paroxetine Hcl	22	38	1117	469.67		*					*
1952741761	Zhang	Daina	Saint Louis	MO	29	Internal Medicine	S	Paroxetine Hcl	Paroxetine Hcl	19	57	1710	324.48			19	57	324.48	1710	*
1952741985	Carpenter	Kristina	French Camp	CA	6	Family Practice	S	Paroxetine Hcl	Paroxetine Hcl	15	37	1110	267.09			15	37	267.09	1110	*
1952742595	Warren	Sara	Springfield	MO	29	Family Practice	S	Paroxetine Hcl	Paroxetine Hcl	25	29	321	76.23			25	29	76.23	321	*
1952742942	Everall	Ulyesse	Rock Hill	SC	45	Nurse Practitioner	S	Paroxetine Hcl	Paroxetine Hcl	38	92	2760	774.82		#					*
1952744740	Thornton	April	Spencer	TN	47	Nurse Practitioner	S	Paroxetine Hcl	Paroxetine Hcl	13	29	870	109.3		*					*
1952745275	Frickanisce	Michelle	Carrollton	VA	51	Nurse Practitioner	S	Paroxetine Hcl	Paroxetine Hcl	16	28	772	277.48		#					*
1952745713	Lockmer	Bryan	Pittsburgh	PA	42	Psychiatry	S	Paroxetine Hcl	Paroxetine Hcl	27	29	847	121.22		#					*
1952746075	Jurgensen	Sherlyn	Liberty	MO	29	Nurse Practitioner	S	Paroxetine Hcl	Paroxetine Hcl	13	13	390	147.26			0	0	0	0	#
1952746406	Thomas	Claire	Richmond	VA	51	Family Practice	S	Paroxetine Hcl	Paroxetine Hcl	17	36.3	1090	340.1		#					*
1952747875	Proosaselts	Yuliya	San Diego	CA	6	Psychiatry & Neurology	T	Paroxetine Hcl	Paroxetine Hcl	17	17	510	91.55		*					*
1952749723	Bradbury	Leslie	Rumford	ME	23	Family Practice	S	Paroxetine Hcl	Paroxetine Hcl	42	88	2613	591.46	11	#					*
1952749723	Bradbury	Leslie	Rumford	ME	23	Family Practice	S	Paxil	Paroxetine Hcl	12	12	192	4181.6			12	12	4181.6	192	*
1952752511	Pilapil	Marites	Henderson	NV	32	Nurse Practitioner	S	Paroxetine Hcl	Paroxetine Hcl	51	77	2285	440.74	17	#					#
1952754442	Johnson	Nathan	Salem	OR	41	Nurse Practitioner	S	Paroxetine Hcl	Paroxetine Hcl	15	15	438	68.08		#					*
1952756397	Mohan	Varun	East Meadow	NY	36	Student in an Organized Health Care Education/Training Program	T	Paroxetine Hcl	Paroxetine Hcl	26	26	764	97.81			14	14	52.8	404	*
1952757528	Velez	Amanda	Fort Wayne	IN	18	Nurse Practitioner	S	Paroxetine Hcl	Paroxetine Hcl	13	13	390	220.02			13	13	220.02	390	*
1952759904	Fields	Betty	Woodstock	VT	50	Nurse Practitioner	S	Paroxetine Hcl	Paroxetine Hcl	32	82	2460	699.82	13	#					#
1952761736	Barrows	Lindsey	Keokuk	IA	19	Nurse Practitioner	S	Paroxetine Hcl	Paroxetine Hcl	14	24	720	147.75			14	24	147.75	720	*
1952772154	Wandzilak	Christine	Buffalo	NY	36	Nurse Practitioner	S	Paroxetine Hcl	Paroxetine Hcl	27	27	810	92.65			27	27	92.65	810	*
1952772634	Reddy	Sarah	Lynn	MA	25	Nurse Practitioner	S	Paroxetine Hcl	Paroxetine Hcl	11	11	308	314.81			0	0	0	0	#
1952774549	Lucas	Cheryl	Brownwood	TX	48	Nurse Practitioner	S	Paroxetine Hcl	Paroxetine Hcl	26	42	1260	192.35			13	21	67.35	630	*
1952775124	Delgado	Jacquelyn	Bartow	FL	12	Nurse Practitioner	S	Paroxetine Hcl	Paroxetine Hcl	84	106	3156	917.84	12		22	30	214.1	876	*
1952776023	Jimenez	Kristina	Tucson	AZ	4	Nurse Practitioner	S	Paroxetine Hcl	Paroxetine Hcl	16	48	1440	285.51			16	48	285.51	1440	*
1952776817	Blacksmith	Alicia	Strongsville	OH	39	Nurse Practitioner	S	Paroxetine Hcl	Paroxetine Hcl	31	65	1950	515.8		#					*
1952776890	Goedecke	Amy	Whitesboro	TX	48	Nurse Practitioner	S	Paroxetine Hcl	Paroxetine Hcl	25	45	1335	268.99			25	45	268.99	1335	*
1952778623	Sevin	Amber	Houma	LA	22	Nurse Practitioner	S	Paroxetine Hcl	Paroxetine Hcl	13	30	900	215.75		#					*
1952781015	Kramer	Lauren	Stratford	NJ	34	Emergency Medicine	S	Paroxetine Hcl	Paroxetine Hcl	11	11	330	55.24			0	0	0	0	#
1952782146	Meece	Matthew	Temple	TX	48	Family Practice	S	Paroxetine Hcl	Paroxetine Hcl	15	33	990	353.13		*					*
1952784530	Behncke	Sofia	Weston	FL	12	Nurse Practitioner	S	Paroxetine Hcl	Paroxetine Hcl	16	26	780	336.13			16	26	336.13	780	*
1952785222	Reynolds	Amanda	Carterville	IL	17	Nurse Practitioner	S	Paroxetine Hcl	Paroxetine Hcl	11	13	372	82.8		*					*
1952786683	Brown	Heather	Ripley	WV	54	Nurse Practitioner	S	Paroxetine Hcl	Paroxetine Hcl	16	46	1380	266.35		#					*
1952787400	Ison	Lera	Olney	MD	24	Nurse Practitioner	S	Paroxetine Hcl	Paroxetine Hcl	21	21.2	637	383.82			21	21.2	383.82	637	*
1952787400	Ison	Lera	Olney	MD	24	Nurse Practitioner	S	Paxil	Paroxetine Hcl	11	11	275	3891.85			11	11	3891.85	275	*
1952788648	Hines	Amoy	Poughkeepsie	NY	36	Nurse Practitioner	S	Paroxetine Hcl	Paroxetine Hcl	12	12	360	184.3		*					*
1952792467	Ahinasi	Sonnia	Long Beach	CA	6	Nurse Practitioner	S	Paroxetine Hcl	Paroxetine Hcl	12	12.2	365	126.8			0	0	0	0	#
1952794372	Ahearn	Stephen	Vancouver	WA	53	Nurse Practitioner	S	Paroxetine Hcl	Paroxetine Hcl	14	22	660	196.89		*					*
1952795023	Rubin	Estela	Truth Or Consequences	NM	35	Nurse Practitioner	S	Paroxetine Hcl	Paroxetine Hcl	14	31	930	224.29		#					*
1952796872	Lambeth	Stacey	Espanola	NM	35	Internal Medicine	S	Paroxetine Hcl	Paroxetine Hcl	26	36	1080	343.51		*					*
1952798258	Hanna	Mena	Tampa	FL	12	General Practice	S	Paroxetine Hcl	Paroxetine Hcl	18	32	960	196.09			18	32	196.09	960	*
1952798779	Juarez	Megan	San Marcos	TX	48	Nurse Practitioner	S	Paroxetine Hcl	Paroxetine Hcl	13	19	570	222.5		*					*
1952799371	Kenyon	Diana	Tallassee	AL	1	Nurse Practitioner	S	Paroxetine Hcl	Paroxetine Hcl	14	36	1080	271.57		*					*
1952801276	Heller	Amanda	Batesburg Leesville	SC	45	Physician Assistant	S	Paroxetine Hcl	Paroxetine Hcl	12	16	480	177.41		*					*
1952803082	Ritchie	Britt	Wheat Ridge	CO	8	Nurse Practitioner	S	Paroxetine Hcl	Paroxetine Hcl	29	29	801	277.05			0	0	0	0	#
1952804692	Colvin	Lashara	Cleveland	OH	39	Nurse Practitioner	S	Paroxetine Hcl	Paroxetine Hcl	23	28.1	810	263.09			0	0	0	0	#
1952810186	Jones	Shelby	Sebring	FL	12	Nurse Practitioner	S	Paroxetine Hcl	Paroxetine Hcl	26	36.1	1082	378.17		#					*
1952811051	Southwell	Rickey	Redding	CA	6	Physician Assistant	S	Paroxetine Hcl	Paroxetine Hcl	22	22	660	118.68		#					*
1952812968	George	Jamie	Wooster	OH	39	Nurse Practitioner	S	Paroxetine Er	Paroxetine Hcl	14	17	510	2173.28			14	17	2173.28	510	*
1952812968	George	Jamie	Wooster	OH	39	Nurse Practitioner	S	Paroxetine Hcl	Paroxetine Hcl	18	38	1140	261.95		#					*
1952813842	Tea	Julie	Chicago	IL	17	Nurse Practitioner	S	Paroxetine Hcl	Paroxetine Hcl	11	13	390	63.68			0	0	0	0	#
1952813859	Rice	Jennifer	Huntington	WV	54	Nurse Practitioner	S	Paroxetine Er	Paroxetine Hcl	12	12	360	2822.52			0	0	0	0	#
1952813859	Rice	Jennifer	Huntington	WV	54	Nurse Practitioner	S	Paroxetine Hcl	Paroxetine Hcl	47	47	1128	380			29	29	230.76	694	*
1952816845	Smith	Tyler	Tukwila	WA	53	Pharmacist	T	Paroxetine Hcl	Paroxetine Hcl	13	13.2	397	273.93			13	13.2	273.93	397	*
1952817769	Hudnell	Stephanie	Asheboro	NC	37	Nurse Practitioner	S	Paroxetine Hcl	Paroxetine Hcl	21	21	630	179.44		*					*
1952819047	Nolan	Melanie	Memphis	TN	47	Nurse Practitioner	S	Paroxetine Hcl	Paroxetine Hcl	13	25	750	238.38		*					*
1952822074	Mc Mahon	Sirena	Green Bay	WI	55	Nurse Practitioner	S	Paroxetine Hcl	Paroxetine Hcl	14	14	418	294.89			14	14	294.89	418	*
1952825267	Delph	Christopher	Newport	TN	47	Nurse Practitioner	S	Paroxetine Hcl	Paroxetine Hcl	24	44	1320	628.65		*					*
1952829582	Shea	Tierney	Chandler	AZ	4	Physician Assistant	S	Paroxetine Hcl	Paroxetine Hcl	18	48	1440	232.74		#					*
1952829665	Ambrose	Rachel	Fredericksburg	VA	51	Nurse Practitioner	S	Paroxetine Hcl	Paroxetine Hcl	13	13	366	261.52			13	13	261.52	366	*
1952830150	Strange	Aubrey	Springhill	LA	22	Nurse Practitioner	S	Paroxetine Hcl	Paroxetine Hcl	30	38	1140	204.01			17	21	125.69	630	*
1952832024	Salinas	Geneva	Las Cruces	NM	35	Nurse Practitioner	S	Paroxetine Hcl	Paroxetine Hcl	23	37	1110	403.61			23	37	403.61	1110	*
1952832149	Anderson	Jenna	Portland	OR	41	Student in an Organized Health Care Education/Training Program	T	Paroxetine Hcl	Paroxetine Hcl	26	26	728	675.01			0	0	0	0	#
1952844664	Moorjani	Shirley	Las Vegas	NV	32	Nurse Practitioner	S	Paroxetine Hcl	Paroxetine Hcl	15	21	630	125.57		#					*
1952849168	Douglas Campbell	Cecilio	Miami	FL	12	General Practice	T	Paroxetine Hcl	Paroxetine Hcl	35	35	1050	169.48		#					*
1952849630	Howell	Ashley	Calhoun	GA	13	Nurse Practitioner	S	Paroxetine Hcl	Paroxetine Hcl	14	28	790	180.73		*					*
1952852568	Griffin	Samantha	Roseburg	OR	41	Nurse Practitioner	S	Paroxetine Hcl	Paroxetine Hcl	20	38	1140	127.08		*					*
1952852642	Bellomy	Kami	Eagle	ID	16	Nurse Practitioner	S	Paroxetine Hcl	Paroxetine Hcl	34	34.4	962	456.47			34	34.4	456.47	962	*
1952853343	Chapman	Olivia	Orange City	IA	19	Nurse Practitioner	S	Paroxetine Hcl	Paroxetine Hcl	19	29	871	218.15		#					*
1952854283	Wenzel	Jenna	Raleigh	NC	37	Nurse Practitioner	S	Paroxetine Hcl	Paroxetine Hcl	11	27	810	127.71		*					*
1952856718	Ilo	Pius	Parsippany	NJ	34	Nurse Practitioner	S	Paroxetine Hcl	Paroxetine Hcl	15	21.1	616	158.69			0	0	0	0	#
1952860355	Mock	Deborah	Asheville	NC	37	Nurse Practitioner	S	Paroxetine Hcl	Paroxetine Hcl	13	13	390	196.78			13	13	196.78	390	*
1952865115	Del Cid	Jiselle	El Paso	TX	48	Physician Assistant	S	Paroxetine Hcl	Paroxetine Hcl	15	17.2	488	412.2			0	0	0	0	#
1952877144	Painter	Debra	Vincennes	IN	18	Nurse Practitioner	S	Paroxetine Hcl	Paroxetine Hcl	25	37	1087	216.29		*					*
1952878340	Liner	Rachel	Montgomery	AL	1	Nurse Practitioner	S	Paroxetine Hcl	Paroxetine Hcl	37	48.7	1459	352.18	12	*					*
1952881005	Hurtado	Cynthia	Yakima	WA	53	Nurse Practitioner	S	Paroxetine Hcl	Paroxetine Hcl	13	13	390	159.2		*					*
1952885394	Omingo	Consolata	Nashua	NH	33	Nurse Practitioner	S	Paroxetine Hcl	Paroxetine Hcl	144	146	4091	1730.76	20	*					*
1952889339	Pellegrino	Laura	Massapequa	NY	36	Nurse Practitioner	S	Paroxetine Hcl	Paroxetine Hcl	12	24	720	259.22			12	24	259.22	720	*
1952889529	Clifford	Elizabeth	Portland	ME	23	Nurse Practitioner	S	Paroxetine Hcl	Paroxetine Hcl	16	34	1020	213.94			0	0	0	0	#
1952898587	Hofer	Anne	Omaha	NE	31	Nurse Practitioner	S	Paroxetine Hcl	Paroxetine Hcl	15	37.2	1083	423.23			0	0	0	0	#
1952899940	Gray	Kelsey	Quincy	IL	17	Nurse Practitioner	S	Paroxetine Hcl	Paroxetine Hcl	13	13	342	279.13			13	13	279.13	342	*
1952968638	Wilkinson	Olivia	Dayton	TN	47	Nurse Practitioner	S	Paroxetine Hcl	Paroxetine Hcl	15	17.2	517	209.04		*					*
1962400119	Gura	Russell	Englewood	NJ	34	Internal Medicine	S	Paroxetine Hcl	Paroxetine Hcl	24	72	2160	599.21		#					*
1962400150	Haut	Lisa	Torrington	CT	9	Nurse Practitioner	S	Paroxetine Hcl	Paroxetine Hcl	13	13	390	96.23		#					*
1962400184	Tassin	Adam	Ville Platte	LA	22	Family Practice	S	Paroxetine Hcl	Paroxetine Hcl	26	26	364	180.18			0	0	0	0	#
1962400291	Schuetz	Alexander	Saint Peters	MO	29	Family Practice	S	Paroxetine Hcl	Paroxetine Hcl	42	114	3420	804.32	13	#					#
1962400481	Roberts	Joyce	Tampa	FL	12	Internal Medicine	S	Paroxetine Hcl	Paroxetine Hcl	46	58	1740	249.28			19	29	99.83	870	*
1962400655	Pearson	John	Dover	DE	10	Nurse Practitioner	S	Paroxetine Hcl	Paroxetine Hcl	13	39	1170	196.94		*					*
1962400879	Valenzuela	Robert	New York	NY	36	Urology	S	Paroxetine Hcl	Paroxetine Hcl	35	85	2550	274.77	18		21	63	133.49	1890	#
1962400895	Schaffner	Randall	Vernon	TX	48	Family Practice	S	Paroxetine Hcl	Paroxetine Hcl	30	38	1132	240.43			30	38	240.43	1132	*
1962401026	Borders	John	Lexington	KY	21	Internal Medicine	S	Paroxetine Hcl	Paroxetine Hcl	16	31	930	249.77			16	31	249.77	930	*
1962401166	Wieck	Bryan	Wichita Falls	TX	48	Psychiatry	S	Paroxetine Hcl	Paroxetine Hcl	45	67.5	2018	736.11			17	27.2	346.82	815	*
1962401430	Foster	Randy	Moberly	MO	29	Family Practice	S	Paroxetine Hcl	Paroxetine Hcl	38	70	2035	482.74		#					*
1962401463	Zelk	Misty	Sebastopol	CA	6	Internal Medicine	S	Paroxetine Hcl	Paroxetine Hcl	28	58.1	1742	825.61			28	58.1	825.61	1742	*
1962401554	Brooks	Brian	Hawthorne	FL	12	Physician Assistant	S	Paroxetine Hcl	Paroxetine Hcl	12	32	960	388.96		*					*
1962401737	Mehta	Piyush	Salisbury	MD	24	Internal Medicine	S	Paroxetine Hcl	Paroxetine Hcl	21	52	1560	255.76		#					*
1962401760	Newman	Jerry	Cleveland	TN	47	Psychiatry	S	Paroxetine Hcl	Paroxetine Hcl	125	165.1	4877	1538.34	22		35	43	431.68	1236	*
1962402446	Blackmon	Ana	Houston	TX	48	Internal Medicine	S	Paroxetine Hcl	Paroxetine Hcl	21	49	1470	184.65		#					*
1962402479	Falanga	Natale	East Stroudsburg	PA	42	Internal Medicine	S	Paroxetine Hcl	Paroxetine Hcl	67	111	3330	749.85	13	#					#
1962402537	Blunk	Jim	Caldwell	KS	20	Family Practice	S	Paroxetine Hcl	Paroxetine Hcl	105	131.5	3458	1059.72	13		90	110.5	989.59	2852	#
1962402743	Baker	Barbara	Tulsa	OK	40	Endocrinology	S	Paroxetine Hcl	Paroxetine Hcl	11	33	990	131.92		*					*
1962402834	Schulenberg	Michael	Excelsior	MN	27	Family Practice	S	Paroxetine Hcl	Paroxetine Hcl	12	31	930	186.12			12	31	186.12	930	*
1962402842	Odonoghue	Brian	Hardinsburg	KY	21	Family Practice	S	Paroxetine Hcl	Paroxetine Hcl	44	50	1500	213.41		#					*
1962402859	Mata	Jose	New Iberia	LA	22	General Practice	S	Paroxetine Hcl	Paroxetine Hcl	36	48	1440	233.23			36	48	233.23	1440	*
1962403469	Flume	David	Austin	TX	48	Psychiatry & Neurology	T	Paroxetine Hcl	Paroxetine Hcl	15	29	848	238.4		*					*
1962403808	Wommack	Christopher	Columbus	GA	13	Family Practice	S	Paroxetine Hcl	Paroxetine Hcl	36	76	2280	476.72			36	76	476.72	2280	*
1962403931	Davila-Toro	Carmen	Denver	CO	8	Psychiatry	S	Paroxetine Hcl	Paroxetine Hcl	27	35	1050	330.52			12	12	124.43	360	*
1962404400	Hoerler	Stephen	Boulder	CO	8	Internal Medicine	S	Paroxetine Hcl	Paroxetine Hcl	13	29	870	314.31			13	29	314.31	870	*
1962404475	Bernard	Thomas	Shreveport	LA	22	Family Practice	S	Paroxetine Hcl	Paroxetine Hcl	31	79	2354	446.68			20	58	336.11	1724	*
1962404483	Wang	Jennifer	Roseville	MI	26	Internal Medicine	S	Paroxetine Hcl	Paroxetine Hcl	44	114.5	3435	737.65	16	#					#
1962404749	Castilloveitia	Pedro	Moca	PR	72	General Practice	S	Paroxetine Hcl	Paroxetine Hcl	12	12	360	61.92			12	12	61.92	360	*
1962404756	Grey	Curtis	Athens	TX	48	Family Practice	S	Paroxetine Hcl	Paroxetine Hcl	14	42	1260	126.19			14	42	126.19	1260	*
1962405084	Pistone	Daniel	Fresno	CA	6	Psychiatry & Neurology	T	Paroxetine Hcl	Paroxetine Hcl	27	27.3	815	302.34		*					*
1962405308	Hernandez	Orlando	Cincinnati	OH	39	Internal Medicine	S	Paroxetine Hcl	Paroxetine Hcl	50	50	1273	978.85			50	50	978.85	1273	*
1962405316	Charles	James	Rock Hill	SC	45	Internal Medicine	S	Paroxetine Hcl	Paroxetine Hcl	56	56	1680	352.19			35	35	184.41	1050	*
1962405357	Varnado	Byron	Muskegon	MI	26	Family Practice	S	Paroxetine Hcl	Paroxetine Hcl	18	46	1380	196.22		#					*
1962405688	Haubert	Deborah	Winston-Salem	NC	37	Physician Assistant	S	Paroxetine Hcl	Paroxetine Hcl	44	117.3	3519	867.48	14	#					#
1962405704	Halstead	Philip	Bel Air	MD	24	Internal Medicine	S	Paroxetine Hcl	Paroxetine Hcl	27	45	1350	239.09		#					*
1962406793	Clark	Richard	Jamestown	TN	47	Internal Medicine	S	Paroxetine Hcl	Paroxetine Hcl	92	118.1	3463	1260.6	24		41	53	465.79	1567		13
1962406819	Laitman	Leila	Great Neck	NY	36	Geriatric Psychiatry	S	Paroxetine Hcl	Paroxetine Hcl	19	27	810	118.5			19	27	118.5	810	*
1962406884	Coutee	Clara	Marksville	LA	22	Nurse Practitioner	S	Paroxetine Hcl	Paroxetine Hcl	29	57	1710	366.16			14	34	219.9	1020	*
1962407106	Ingberman	Tatyana	Brooklyn	NY	36	Internal Medicine	S	Paroxetine Hcl	Paroxetine Hcl	12	12	360	61.84			12	12	61.84	360	*
1962407254	Seidler	Jay	Mount Airy	NC	37	Family Practice	S	Paroxetine Hcl	Paroxetine Hcl	45	113	3374	1135.91	14		45	113	1135.91	3374		14
1962407320	Simon	Mary	La Crosse	WI	55	Nurse Practitioner	S	Paroxetine Hcl	Paroxetine Hcl	11	17	506	92.67			11	17	92.67	506	*
1962407353	Sharp	Rebeca	Euless	TX	48	Internal Medicine	S	Paroxetine Hcl	Paroxetine Hcl	21	34.6	1038	204.88		#					*
1962407932	Puls	Alan	Oklahoma City	OK	40	Interventional Cardiology	S	Paroxetine Hcl	Paroxetine Hcl	14	30	900	161.27			14	30	161.27	900	*
1962407999	Pearce	Judy	Konawa	OK	40	Nurse Practitioner	S	Paroxetine Hcl	Paroxetine Hcl	38	54	1620	299.57			17	17	173.36	510	*
1962408120	Irizarry-Colon	Leilany	Miami Beach	FL	12	Internal Medicine	S	Paroxetine Hcl	Paroxetine Hcl	26	50	1500	691.15		#					*
1962408286	Zakrzewski	Kevin	Abington	PA	42	Internal Medicine	S	Paroxetine Hcl	Paroxetine Hcl	62	166	4980	1488.04	18		62	166	1488.04	4980		18
1962408435	Robinson	Lonnie	Mountain Home	AR	5	Family Practice	S	Paroxetine Hcl	Paroxetine Hcl	16	30	900	161.16			0	0	0	0	#
1962408633	Turk	Richard	Michigan City	IN	18	Family Practice	S	Paroxetine Hcl	Paroxetine Hcl	16	40	1200	287.24		#					*
1962408708	Tomasso	Anthony	Shirley	NY	36	Family Practice	S	Paroxetine Hcl	Paroxetine Hcl	24	56	1680	409.93		#					*
1962408997	Patterson	Veronica	Commerce	GA	13	Family Practice	S	Paroxetine Hcl	Paroxetine Hcl	159	277	6332	1712.4	23		117	213	1404.14	5124	#
1962409029	Kenkre	Poorwa	Wilmington	DE	10	Internal Medicine	S	Paroxetine Hcl	Paroxetine Hcl	29	83	2490	695.54		#					*
1962409094	Iaderosa	Pasquale	Mount Clemens	MI	26	Internal Medicine	S	Paroxetine Hcl	Paroxetine Hcl	22	48	1440	386.26			22	48	386.26	1440	*
1962409177	Jarvis	Angela	Owensboro	KY	21	Internal Medicine	S	Paroxetine Hcl	Paroxetine Hcl	88	162	4860	1252.63	15	#					#
1962409227	Kennedy	Susan	Lansdale	PA	42	Family Practice	S	Paroxetine Hcl	Paroxetine Hcl	17	51	1530	407.9			17	51	407.9	1530	*
1962409334	Harvey	Lisa	Hot Springs	AR	5	Nurse Practitioner	S	Paroxetine Hcl	Paroxetine Hcl	14	34	1020	135.12		#					*
1962409342	Kelly	Karen	Golden	CO	8	Internal Medicine	S	Paroxetine Hcl	Paroxetine Hcl	16	48	1440	557.75			16	48	557.75	1440	*
1962409391	Denoia	Anthony	Atlantic Highlands	NJ	34	Internal Medicine	S	Paroxetine Hcl	Paroxetine Hcl	13	31	930	176.43			13	31	176.43	930	*
1962409466	Stockrahm	Jon	Terre Haute	IN	18	Internal Medicine	S	Paroxetine Hcl	Paroxetine Hcl	62	86	2533	669.58			62	86	669.58	2533	*
1962409573	Archer	Julie	Chico	CA	6	Internal Medicine	S	Paroxetine Hcl	Paroxetine Hcl	44	108	3240	527.83	12	#					#
1962409599	Farrell	Kevin	Kansas City	MO	29	Geriatric Medicine	S	Paroxetine Hcl	Paroxetine Hcl	33	33.1	792	360.05	12	#					#
1962409649	Etter	Gregg	Warwick	RI	44	Psychiatry	S	Paroxetine Hcl	Paroxetine Hcl	79	100	2917	952.76	11		38	58	528.37	1727	*
1962409748	Troyer	Eric	Landis	NC	37	Family Practice	S	Paroxetine Hcl	Paroxetine Hcl	18	18	540	93.46			0	0	0	0	#
1962409961	Smith	Kenneth	Chesterfield	MI	26	Internal Medicine	S	Paroxetine Hcl	Paroxetine Hcl	15	41	1230	282.43			15	41	282.43	1230	*
1962409979	Zafar	Karim	Toledo	OH	39	Internal Medicine	S	Paroxetine Hcl	Paroxetine Hcl	19	33	990	218.75			19	33	218.75	990	*
1962410464	Ellison	Howard	Conyers	GA	13	Internal Medicine	S	Paroxetine Hcl	Paroxetine Hcl	17	41	1230	250.22		#					*
1962410472	Kandulski	Adam	Saginaw	MI	26	Family Practice	S	Paroxetine Hcl	Paroxetine Hcl	25	33.2	993	316.95			12	18.2	172.94	543	*
1962410514	Allen	Jeffrey	Manitowoc	WI	55	Family Practice	S	Paroxetine Hcl	Paroxetine Hcl	48	67.5	2024	503.75		#					*
1962410597	Ory	Michael	Vacherie	LA	22	Family Practice	S	Paroxetine Hcl	Paroxetine Hcl	15	35	1050	245.09			15	35	245.09	1050	*
1962410977	Schwutke	Steffanie	Warren	MI	26	Family Practice	S	Paroxetine Hcl	Paroxetine Hcl	26	70	2100	304.95		#					*
1962411207	Royston	Elliot	Tucker	GA	13	Internal Medicine	S	Paroxetine Hcl	Paroxetine Hcl	11	33	990	224.71		*					*
1962411272	Byrne	Mark	Watsonville	CA	6	Cardiology	S	Paroxetine Hcl	Paroxetine Hcl	33	35	1025	288.68			33	35	288.68	1025	*
1962411504	Pandeya	Virag	Munfordville	KY	21	Internal Medicine	S	Paroxetine Hcl	Paroxetine Hcl	38	54	1598	612.89			22	30	161.47	878	*
1962411587	Johnson	Matthew	Wichita	KS	20	Family Practice	S	Paroxetine Hcl	Paroxetine Hcl	19	43	1290	136.79			19	43	136.79	1290	*
1962412106	Ang-Ermocilla	Beatriz	Las Vegas	NV	32	Family Practice	S	Paroxetine Hcl	Paroxetine Hcl	18	44	1320	311.11			18	44	311.11	1320	*
1962412213	Moreschi	Rafael	Cary	NC	37	Internal Medicine	S	Paroxetine Hcl	Paroxetine Hcl	27	63	1890	506.77		#					*
1962412262	Agrait	Georgia	Century	FL	12	Nurse Practitioner	S	Paroxetine Hcl	Paroxetine Hcl	41	41	1199	336.89			11	11	108.59	314	*
1962412536	Bai	Eung	Norwalk	CA	6	General Practice	S	Paroxetine Hcl	Paroxetine Hcl	13	21	630	131.51			13	21	131.51	630	*
1962412718	Mamita	Marcil	Torrance	CA	6	Internal Medicine	S	Paroxetine Hcl	Paroxetine Hcl	14	36	1080	204.64			14	36	204.64	1080	*
1962412957	Levine	Elizabeth	Taunton	MA	25	Internal Medicine	S	Paroxetine Hcl	Paroxetine Hcl	16	36	1080	132.15			16	36	132.15	1080	*
1962413385	Basulto	Daniel	Hialeah	FL	12	General Practice	T	Paroxetine Hcl	Paroxetine Hcl	16	48	1440	262.59			16	48	262.59	1440	*
1962413617	Baur	Julie	Rocklin	CA	6	Family Practice	S	Paroxetine Hcl	Paroxetine Hcl	11	29	870	254.47		*					*
1962413625	Raber	Dustin	Hanford	CA	6	Family Practice	S	Paroxetine Hcl	Paroxetine Hcl	64	90	1815	696.26	11	#					*
1962414623	Gong	John	Lake Zurich	IL	17	Internal Medicine	S	Paroxetine Hcl	Paroxetine Hcl	18	30	852	255.95			18	30	255.95	852	*
1962414839	Bose	Sudeshna	Tucson	AZ	4	Neurology	S	Paroxetine Hcl	Paroxetine Hcl	25	57	1710	449.24			25	57	449.24	1710	*
1962414938	Wishau	James	Lake Mills	WI	55	Internal Medicine	S	Paroxetine Hcl	Paroxetine Hcl	24	46	1342	664.92		#					*
1962415067	Dy	George	Mansfield	PA	42	Internal Medicine	S	Paroxetine Hcl	Paroxetine Hcl	80	136	4065	1174.4	16	#					#
1962415331	Preziosi	Andrew/	Stoneham	MA	25	Family Practice	S	Paroxetine Hcl	Paroxetine Hcl	19	35	1050	167.14			19	35	167.14	1050	*
1962415349	Jones	Cynthia	Anchorage	AK	2	Nurse Practitioner	S	Paroxetine Hcl	Paroxetine Hcl	45	45	1350	512.49			24	24	152.75	720	*
1962415513	Martin	Michael	Plainfield	IL	17	Psychiatry	S	Paroxetine Hcl	Paroxetine Hcl	41	75	2250	747.15		*					*
1962415794	Brar	Yash	Yuba City	CA	6	Internal Medicine	S	Paroxetine Hcl	Paroxetine Hcl	12	30	900	173.35			12	30	173.35	900	*
1962416339	Witte	Wendell	Fountain Valley	CA	6	Family Practice	S	Paroxetine Hcl	Paroxetine Hcl	23	61	1830	562.21			23	61	562.21	1830	*
1962416602	Creech	Donna	Hazard	KY	21	Nurse Practitioner	S	Paroxetine Hcl	Paroxetine Hcl	22	29	855	115.17		#					*
1962418160	Hogan	Matthew	Atlanta	TX	48	Family Practice	S	Paroxetine Hcl	Paroxetine Hcl	36	54	1606	326.85			36	54	326.85	1606	*
1962418475	Schultz	Stephen	Rochester	NY	36	Family Practice	S	Paroxetine Hcl	Paroxetine Hcl	17	27	810	258.56		*					*
1962418939	Kim	Timothy	Honolulu	HI	15	Internal Medicine	S	Paroxetine Hcl	Paroxetine Hcl	11	33	990	145.98			11	33	145.98	990	*
1962419432	Collins	Kathleen	Champaign	IL	17	Internal Medicine	S	Paroxetine Hcl	Paroxetine Hcl	30	56.3	1690	582.26			30	56.3	582.26	1690	*
1962419713	Steckelberg	James	Syracuse	NE	31	Family Practice	S	Paroxetine Hcl	Paroxetine Hcl	24	38	1140	356.79			11	25	268.33	750	*
1962419739	Lehman	Anna	Menomonie	WI	55	Physician Assistant	S	Paroxetine Hcl	Paroxetine Hcl	12	12.2	365	121			12	12.2	121	365	*
1962419838	Ganesh	Manickam	West Orange	NJ	34	Internal Medicine	S	Paroxetine Hcl	Paroxetine Hcl	12	12	360	147.03		#					*
1962419861	Nesbitt	Scott	Butler	PA	42	Family Practice	S	Paroxetine Hcl	Paroxetine Hcl	29	31	904	237.3			29	31	237.3	904	*
1962420265	Solis	J.	Richboro	PA	42	Internal Medicine	S	Paroxetine Hcl	Paroxetine Hcl	58	100	2996	819.47	12	#					#
1962420299	Swensen	Christine	Hermantown	MN	27	Family Practice	S	Paroxetine Hcl	Paroxetine Hcl	13	39	1170	139.71		*					*
1962420752	Patel	Sandhya	Ventura	CA	6	Pediatric Medicine	S	Paroxetine Hcl	Paroxetine Hcl	12	16	480	91.32			12	16	91.32	480	*
1962420802	Dancey	Cynthia	Ozark	MO	29	Physician Assistant	S	Paroxetine Hcl	Paroxetine Hcl	28	51	1530	367.98			28	51	367.98	1530	*
1962421248	Salzbrenner	Stephen	Omaha	NE	31	Psychiatry	S	Paroxetine Hcl	Paroxetine Hcl	12	32	958	405.31		*					*
1962421347	Harris	Elizabeth	Gallup	NM	35	Nurse Practitioner	S	Paroxetine Hcl	Paroxetine Hcl	28	44	1320	273.55		#					*
1962421750	Jedlinski	Michael	Cape Girardeau	MO	29	Internal Medicine	S	Paroxetine Hcl	Paroxetine Hcl	51	81	2430	569.87			39	69	473.57	2070	*
1962421834	Diaz	Carmen	Las Cruces	NM	35	Psychologist, Clinical	S	Paroxetine Hcl	Paroxetine Hcl	13	21	630	240.23			0	0	0	0	#
1962421982	Seeber	Amy	El Dorado	KS	20	Internal Medicine	S	Paroxetine Hcl	Paroxetine Hcl	52	86	2580	304.64		#					*
1962422022	Zhu	Qingyan	Carrollton	VA	51	Neurology	S	Paroxetine Hcl	Paroxetine Hcl	12	12	360	121.2			0	0	0	0	#
1962422543	Marshall	Kent	Orem	UT	49	Internal Medicine	S	Paroxetine Hcl	Paroxetine Hcl	33	95	2850	721.49		#					*
1962422873	Boevers	Jessica	Shell Rock	IA	19	Family Practice	S	Paroxetine Hcl	Paroxetine Hcl	31	67	1984	378.79			31	67	378.79	1984	*
1962422972	He	Xiaorong	Elmhurst	NY	36	Internal Medicine	S	Paroxetine Hcl	Paroxetine Hcl	25	25	750	186.08			25	25	186.08	750	*
1962423277	Boyle	William	Forty Fort	PA	42	Family Practice	S	Paroxetine Hcl	Paroxetine Hcl	15	15	450	81.52			15	15	81.52	450	*
1962423590	Wassily	Victor	Montebello	CA	6	Internal Medicine	S	Paroxetine Hcl	Paroxetine Hcl	69	96	2864	920.2	16		54	73	697.46	2174	#
1962423657	Marsheh	Nicolas	Sterling Heights	MI	26	Internal Medicine	S	Paroxetine Hcl	Paroxetine Hcl	15	25	750	201.62		*					*
1962423996	Szymanski	Bernard	Worcester	MA	25	Certified Clinical Nurse Specialist	S	Paroxetine Hcl	Paroxetine Hcl	54	72	2144	553.6	14		16	22	142.36	644	*
1962424341	Schwartz	Robert	Chester	VT	50	Family Practice	S	Paroxetine Hcl	Paroxetine Hcl	18	47	1352	380.95		#					*
1962424531	Awwad	Abraham	St Petersburg	FL	12	Internal Medicine	S	Paroxetine Hcl	Paroxetine Hcl	14	14	420	72.9			14	14	72.9	420	*
1962424549	Ahmed	Iqbal	Okeechobee	FL	12	Internal Medicine	S	Paroxetine Hcl	Paroxetine Hcl	25	57	1710	343.07		#					*
1962425280	Riaz	Jawad	Sherman	TX	48	Psychiatry	S	Paroxetine Hcl	Paroxetine Hcl	154	162	4587	1041.05	29		43	47	330.5	1345	*
1962425389	Nichols	Deborah	Payson	AZ	4	Nurse Practitioner	S	Paroxetine Hcl	Paroxetine Hcl	58	104	3060	757.09	11	#					*
1962425983	Nunley	Omer	Pryor	OK	40	General Surgery	S	Paroxetine Hcl	Paroxetine Hcl	16	26	780	111.92			16	26	111.92	780	*
1962426239	Germino	F.	Orland Park	IL	17	Internal Medicine	S	Paroxetine Hcl	Paroxetine Hcl	13	37	1110	441.8			13	37	441.8	1110	*
1962426288	Howell	Mark	St Petersburg	FL	12	Family Practice	S	Paroxetine Hcl	Paroxetine Hcl	16	36	1080	272.1		*					*
1962426742	Gibson	Todd	Dayton	OH	39	Physician Assistant	S	Paroxetine Hcl	Paroxetine Hcl	36	51	1258	318.41		*					*
1962426817	Kumar	Ajay	Greensboro	NC	37	Endocrinology	S	Paroxetine Hcl	Paroxetine Hcl	12	12	360	135.53			12	12	135.53	360	*
1962426825	Ali	Syed	Sacramento	CA	6	Internal Medicine	S	Paroxetine Hcl	Paroxetine Hcl	11	23.1	692	162.51		*					*
1962427310	Lonergan	Joseph	San Diego	CA	6	Internal Medicine	S	Paroxetine Hcl	Paroxetine Hcl	20	20	600	190.99			0	0	0	0	#
1962427419	Vause	Karen	Encino	CA	6	Psychiatry	S	Paroxetine Hcl	Paroxetine Hcl	19	27	810	610.1		#					*
1962427476	Sykes-Bellamy	Melinda	Joliet	IL	17	Family Practice	S	Paroxetine Hcl	Paroxetine Hcl	24	60	1800	641.23		#					*
1962427633	Gibson	Lance	Brentwood	CA	6	Family Practice	S	Paroxetine Hcl	Paroxetine Hcl	34	74	2220	578.35		#					*
1962427732	Gauslin	Philip	Chico	CA	6	Physician Assistant	S	Paroxetine Hcl	Paroxetine Hcl	17	51	1530	363.42			17	51	363.42	1530	*
1962427773	Dearden	Craig	Fort Worth	TX	48	Internal Medicine	S	Paroxetine Hcl	Paroxetine Hcl	38	114	3420	752.7	11		38	114	752.7	3420		11
1962428003	Bankston	Kimberly	El Paso	IL	17	Nurse Practitioner	S	Paroxetine Hcl	Paroxetine Hcl	20	54	1620	159.56			20	54	159.56	1620	*
1962428094	Rodriguez	Jason	Beaver Falls	PA	42	Family Practice	S	Paroxetine Hcl	Paroxetine Hcl	18	20	600	304.62			18	20	304.62	600	*
1962428128	Ingalsbe	Steven	El Paso	IL	17	Family Practice	S	Paroxetine Hcl	Paroxetine Hcl	103	103	2987	1220.73	15		90	90	1100.9	2597	#
1962428292	Schollaert	Richard	Ambridge	PA	42	Internal Medicine	S	Paroxetine Hcl	Paroxetine Hcl	30	50	1500	337.03		*					*
1962430314	Yeoman	Gary	Philadelphia	PA	42	Internal Medicine	S	Paroxetine Hcl	Paroxetine Hcl	12	16	480	167.39		*					*
1962430371	Carrazzone	Peter	North Haledon	NJ	34	General Practice	S	Paroxetine Hcl	Paroxetine Hcl	31	93	2790	403.85			31	93	403.85	2790	*
1962430413	Levine	Msonthi	Beaumont	TX	48	Internal Medicine	S	Paroxetine Hcl	Paroxetine Hcl	40	82	2454	683.81	11		29	63	533.94	1884	*
1962430454	Littman	Robert	San Diego	CA	6	Psychiatry	S	Paroxetine Hcl	Paroxetine Hcl	17	18	540	189		*					*
1962430496	Dixon	Jonathan	Bristol	TN	47	Internal Medicine	S	Paroxetine Hcl	Paroxetine Hcl	51	115	3370	999.65	13	#					#
1962430728	Ukens	Jeffrey	Centreville	MD	24	Family Practice	S	Paroxetine Hcl	Paroxetine Hcl	28	61	1830	205.82		#					*
1962431148	Khelemsky	Igor	Brooklyn	NY	36	Neurology	S	Paroxetine Hcl	Paroxetine Hcl	161	183	5490	1134.25	47	#					#
1962431353	Valdez	Luis	Laredo	TX	48	Nurse Practitioner	S	Paroxetine Hcl	Paroxetine Hcl	11	11	330	37.18			11	11	37.18	330	*
1962431734	Kea	Karen	Cleveland	OH	39	Internal Medicine	S	Paroxetine Hcl	Paroxetine Hcl	23	37	1100	265.82		*					*
1962431957	Carroll	Frederick	Mount Vernon	OH	39	Internal Medicine	S	Paroxetine Hcl	Paroxetine Hcl	151	231.7	6919	1749.4	26		116	184	1407.87	5495	#
1962432302	Ferras	Alejandro	Miami	FL	12	Family Practice	S	Paroxetine Hcl	Paroxetine Hcl	13	13	390	91.33			0	0	0	0	#
1962432518	Deucher	Michael	Cleveland	OH	39	Cardiology	S	Paroxetine Hcl	Paroxetine Hcl	24	68	2040	424.86		#					*
1962432542	Shen	Lijing	Edison	NJ	34	Internal Medicine	S	Paroxetine Hcl	Paroxetine Hcl	60	84	2520	513.25	13		45	69	465.38	2070	#
1962432880	Griffiths	Walter	Bellows Falls	VT	50	Geriatric Medicine	S	Paroxetine Hcl	Paroxetine Hcl	13	13	374	252.66			13	13	252.66	374	*
1962433607	Chwa	Eric	Arcadia	CA	6	Internal Medicine	S	Paroxetine Hcl	Paroxetine Hcl	18	30	900	232.24			18	30	232.24	900	*
1962433649	Dougherty	Katie	Philadelphia	PA	42	Family Practice	S	Paroxetine Hcl	Paroxetine Hcl	36	77.5	2325	653.36			24	52	418.87	1560	*
1962433706	Shah	Mansoor	Lakewood	CA	6	Internal Medicine	S	Paroxetine Hcl	Paroxetine Hcl	11	30	900	282.19		*					*
1962433805	Macpherson	Mark	Winston Salem	NC	37	Family Practice	S	Paroxetine Hcl	Paroxetine Hcl	13	34	1020	377.02		#					*
1962433839	Ekkens	Daniel	Chico	CA	6	General Practice	S	Paroxetine Hcl	Paroxetine Hcl	13	29	870	178.57		*					*
1962434043	Wagner	Paul	Hart	MI	26	Family Practice	S	Paroxetine Hcl	Paroxetine Hcl	14	34	1020	292.63		#					*
1962434241	Beshay	Isaac	Costa Mesa	CA	6	Family Practice	S	Paroxetine Hcl	Paroxetine Hcl	54	66	1980	494.47		#					*
1962435628	Putta	Lakshmidevi	Burbank	CA	6	Family Practice	S	Paroxetine Hcl	Paroxetine Hcl	11	33	990	186.09		*					*
1962435719	Franco	Noris	Orlando	FL	12	Family Practice	S	Paroxetine Hcl	Paroxetine Hcl	21	63	1890	748.58		#					*
1962436162	Kniprath	Denise	Wisconsin Rapids	WI	55	Nurse Practitioner	S	Paroxetine Hcl	Paroxetine Hcl	18	46.3	1390	396.73		#					*
1962436451	Cardones	Arthur	Spring Valley	CA	6	Family Practice	S	Paroxetine Hcl	Paroxetine Hcl	22	40	1200	218.37		#					*
1962437483	Emami	Mandana	Dublin	OH	39	Internal Medicine	S	Paroxetine Hcl	Paroxetine Hcl	22	48	1440	220.21			22	48	220.21	1440	*
1962438135	Devries	Marjorie	Pittsfield	MA	25	Internal Medicine	S	Paroxetine Hcl	Paroxetine Hcl	39	69	2070	373.71	13	#					#
1962438317	Pak	Min	Newton	IA	19	Family Practice	S	Paroxetine Hcl	Paroxetine Hcl	82	94.9	2753	957.74			70	82.6	791.97	2388	*
1962438804	Thurmond	John	North Augusta	SC	45	Family Practice	S	Paroxetine Hcl	Paroxetine Hcl	11	25	684	121.88		*					*
1962439596	Galanes	Sari	Lebanon	NH	33	Internal Medicine	S	Paroxetine Hcl	Paroxetine Hcl	13	35	1050	164.03			13	35	164.03	1050	*
1962439646	Anand	Chandra	Chicago	IL	17	Internal Medicine	S	Paroxetine Hcl	Paroxetine Hcl	42	42	1201	484.47			15	15	126.66	423	*
1962439885	Carico	Gregory	Huntington	WV	54	Family Practice	S	Paroxetine Hcl	Paroxetine Hcl	83	141	4197	1015.02	19		70	120	889.13	3567	#
1962440057	Padua-Hernandez	Adrian	San Sebastian	PR	72	General Practice	S	Paroxetine Hcl	Paroxetine Hcl	44	44	1320	317.02			30	30	203.58	900	*
1962440172	Teplitz	Terry	Chevy Chase	MD	24	Psychiatry	S	Paroxetine Hcl	Paroxetine Hcl	57	105.5	3089	622.95	15		57	105.5	622.95	3089		15
1962440867	Potnis	Amarish	Midland	MI	26	Geriatric Medicine	S	Paroxetine Hcl	Paroxetine Hcl	37	37	919	813.93			37	37	813.93	919	*
1962441014	Cho	Danny	Lewisburg	PA	42	Internal Medicine	S	Paroxetine Hcl	Paroxetine Hcl	22	54	1620	267.49		#					*
1962441436	Hutchison	Darrell	Corning	AR	5	General Practice	S	Paroxetine Hcl	Paroxetine Hcl	52	70	2100	772.32			41	53	594.27	1590	*
1962441493	Eubanks	Amy	Bremen	GA	13	Internal Medicine	S	Paroxetine Hcl	Paroxetine Hcl	17	17	487	125.09		#					*
1962441881	Gergoudis	Richard	Richmond	VA	51	Family Practice	S	Paroxetine Hcl	Paroxetine Hcl	40	76	2267	604.95			40	76	604.95	2267	*
1962441915	Roberts	John	Crawfordsville	IN	18	Family Practice	S	Paroxetine Hcl	Paroxetine Hcl	32	80	2400	439.43		#					*
1962442285	Gautreaux	Louise	Kenner	LA	22	Obstetrics & Gynecology	S	Paroxetine Hcl	Paroxetine Hcl	19	33	990	196.08		*					*
1962442483	Wangerin	Patricia	Munster	IN	18	Nurse Practitioner	S	Paroxetine Hcl	Paroxetine Hcl	11	11	330	64.31			11	11	64.31	330	*
1962442558	Urbano	Michael	Coatesville	PA	42	Internal Medicine	S	Paroxetine Hcl	Paroxetine Hcl	14	26	758	211.77			0	0	0	0	#
1962442657	Manuele	Kenneth	Brookings	OR	41	Family Practice	S	Paroxetine Hcl	Paroxetine Hcl	18	36.1	1060	239.54			18	36.1	239.54	1060	*
1962442723	Blakely	Greg	Pinehurst	NC	37	Internal Medicine	S	Paroxetine Hcl	Paroxetine Hcl	60	110	3300	1095.93	12	#					#
1962442780	Cervantes	Lober	Forest Hills	NY	36	Psychiatry	S	Paroxetine Hcl	Paroxetine Hcl	187	187	5542	1643.21	21		126	126	1106.51	3712	#
1962442871	Estill	George	Corydon	IN	18	Family Practice	S	Paroxetine Hcl	Paroxetine Hcl	14	30	900	136.88			14	30	136.88	900	*
1962442962	Dixon	Thomas	Kettering	OH	39	Family Practice	S	Paroxetine Hcl	Paroxetine Hcl	31	66	1980	628.7			31	66	628.7	1980	*
1962443135	Katz	Howard	Colts Neck	NJ	34	Internal Medicine	S	Paroxetine Hcl	Paroxetine Hcl	13	39	1170	133.92			13	39	133.92	1170	*
1962443382	Floca	Frank	Austin	TX	48	Psychiatry	S	Paroxetine Hcl	Paroxetine Hcl	11	11.1	305	96.69			0	0	0	0	#
1962443523	Pollak	Eric	Concord	NH	33	Family Practice	S	Paroxetine Hcl	Paroxetine Hcl	39	63	1890	355.55		#					*
1962443648	Windscheffel	Tamara	Smith Center	KS	20	Nurse Practitioner	S	Paroxetine Hcl	Paroxetine Hcl	38	40	1200	308.55		#					*
1962443689	Rigunay	Rosemarie	Brooklyn	NY	36	Psychiatry	S	Paroxetine Hcl	Paroxetine Hcl	49	51	1530	220.06			38	40	176.18	1200	*
1962443713	Rampe	Glenn	Orono	ME	23	Family Practice	S	Paroxetine Hcl	Paroxetine Hcl	11	23.9	712	193.01		*					*
1962444992	Wester	Janice	Acton	MA	25	Certified Clinical Nurse Specialist	S	Paroxetine Hcl	Paroxetine Hcl	33	47	1410	257.81		*					*
1962445056	Wilkerson	William	Mobile	AL	1	Psychiatry	S	Paroxetine Hcl	Paroxetine Hcl	28	44	1320	288.85		#					*
1962445494	Sanchez	Sergio	New Brunswick	NJ	34	Internal Medicine	S	Paroxetine Hcl	Paroxetine Hcl	12	34	1020	267.86		*					*
1962445627	Harrington	Catherine	Max Meadows	VA	51	Nurse Practitioner	S	Paroxetine Hcl	Paroxetine Hcl	11	33	990	194.56			11	33	194.56	990	*
1962445668	Lateef	Mohammad	Cary	NC	37	Psychiatry	S	Paroxetine Hcl	Paroxetine Hcl	11	11	308	67.37			0	0	0	0	#
1962445841	Christian	Johnny	Waynesboro	GA	13	Family Practice	S	Paroxetine Hcl	Paroxetine Hcl	67	117	2752	1021.29	16	#					#
1962445916	Croll	Gary	Dallas	TX	48	Internal Medicine	S	Paroxetine Hcl	Paroxetine Hcl	19	35	1050	322.05		#					*
1962445940	Gonzalez	Abel	Bethlehem	PA	42	Psychiatry	S	Paroxetine Hcl	Paroxetine Hcl	12	36	1080	298.42			12	36	298.42	1080	*
1962445999	Lear	Rex	Wichita	KS	20	Psychiatry	S	Paroxetine Hcl	Paroxetine Hcl	19	33	966	423.11		#					*
1962446070	Rosales	Mark	Belle	MO	29	Family Practice	S	Paroxetine Hcl	Paroxetine Hcl	15	29	870	76.28			15	29	76.28	870	*
1962446104	Cooper	Clive	Boise	ID	16	Internal Medicine	S	Paroxetine Hcl	Paroxetine Hcl	39	87	2594	616.13		#					*
1962446377	Stlawrence	Mark	Jacksonville	FL	12	Physician Assistant	S	Paroxetine Hcl	Paroxetine Hcl	32	84	2463	764.96	11	#					*
1962446468	Gould	Gregory	Washington	MI	26	Internal Medicine	S	Paroxetine Hcl	Paroxetine Hcl	12	32	937	175.62			12	32	175.62	937	*
1962446898	Davis	Anthony	Lindale	TX	48	Family Practice	S	Paroxetine Hcl	Paroxetine Hcl	78	120	3510	817.03	18		65	107	717.08	3130	#
1962446914	Bouska	David	Greensboro	NC	37	Family Practice	S	Paroxetine Hcl	Paroxetine Hcl	26	60.2	1770	564.47		*					*
1962447235	Boyanton	Lia	Crossville	TN	47	Family Practice	S	Paroxetine Hcl	Paroxetine Hcl	24	68.7	2062	473.2		#					*
1962447656	Ofstedal	Wesley	Fosston	MN	27	Family Practice	S	Paroxetine Hcl	Paroxetine Hcl	23	23.3	697	392.31			23	23.3	392.31	697	*
1962447805	Ketha	Sumana	Irving	TX	48	Internal Medicine	S	Paroxetine Hcl	Paroxetine Hcl	38	46.3	1380	332.96			26	32.3	217.79	970	*
1962447862	Lees	Kathleen	Skowhegan	ME	23	Physician Assistant	S	Paroxetine Hcl	Paroxetine Hcl	29	53	1567	303.83			16	38	255.94	1117	*
1962448589	Bilbrey	Brett	Knoxville	TN	47	Family Practice	S	Paroxetine Hcl	Paroxetine Hcl	30	42	1260	370.91		#					*
1962448688	Khan	Muhammad	Marion	OH	39	Internal Medicine	S	Paroxetine Hcl	Paroxetine Hcl	52	106	3180	1049.1		#					*
1962448902	Siddiqui	Shahab	Hagerstown	MD	24	Internal Medicine	S	Paroxetine Hcl	Paroxetine Hcl	47	117	3483	464.61	13		31	87	374.23	2583	*
1962449025	Kring	Lawrence	Canton	NY	36	Internal Medicine	S	Paroxetine Hcl	Paroxetine Hcl	49	97	2910	597.31			34	70	407.77	2100	*
1962449041	Gruber	Melinda	Santa Claus	IN	18	Family Practice	S	Paroxetine Hcl	Paroxetine Hcl	19	49	1470	404.29		#					*
1962449702	Parsa	Forough	Simi Valley	CA	6	Cardiology	S	Paroxetine Hcl	Paroxetine Hcl	15	21	630	132.18			15	21	132.18	630	*
1962449934	Bryan	James	Amarillo	TX	48	Family Practice	S	Paroxetine Hcl	Paroxetine Hcl	19	37	1110	452.28			19	37	452.28	1110	*
1962450049	Anderson	John	Mchenry	IL	17	Internal Medicine	S	Paroxetine Hcl	Paroxetine Hcl	23	57	1710	551.88		#					*
1962450114	Beggy	Edward	Tucson	AZ	4	Family Practice	S	Paroxetine Hcl	Paroxetine Hcl	30	86	2580	724.17	12	#					#
1962450312	Connolly	John	Independence	MO	29	Internal Medicine	S	Paroxetine Hcl	Paroxetine Hcl	51	77	2310	441.39			51	77	441.39	2310	*
1962450619	Denefield	Beatrice	Baltimore	MD	24	Psychiatry	S	Paroxetine Hcl	Paroxetine Hcl	33	33.9	988	191.61		*					*
1962450809	Pierce	Gary	Bingham Farms	MI	26	Psychiatry	S	Paroxetine Hcl	Paroxetine Hcl	12	12	360	49.2			0	0	0	0	#
1962450973	Wright	Sharon	Brentwood	TN	47	Internal Medicine	S	Paroxetine Hcl	Paroxetine Hcl	19	55	1650	393.13			19	55	393.13	1650	*
1962451138	Poinier	Anne	Meridian	ID	16	Internal Medicine	S	Paroxetine Hcl	Paroxetine Hcl	60	131.7	3950	1111.37	17		48	113.6	916.1	3407	#
1962451260	Keller	Brenda	Omaha	NE	31	Internal Medicine	S	Paroxetine Hcl	Paroxetine Hcl	41	47	1094	382.57			41	47	382.57	1094	*
1962451294	Jordon	Renie	Mccomb	MS	28	Internal Medicine	S	Paroxetine Hcl	Paroxetine Hcl	62	84	2496	543.55	11		38	58	340.81	1736	*
1962451518	Smith	Mary	Covington	LA	22	Family Practice	S	Paroxetine Hcl	Paroxetine Hcl	43	105	3143	614.43	12	#					#
1962451666	Slater	Michael	Amherst	NY	36	Family Practice	S	Paroxetine Hcl	Paroxetine Hcl	17	31	920	308.8		#					*
1962451773	Stockman	Lynne	Suffolk	VA	51	Family Practice	S	Paroxetine Hcl	Paroxetine Hcl	26	42	1260	362.94			26	42	362.94	1260	*
1962452391	Magnuson	Thomas	Omaha	NE	31	Geriatric Psychiatry	S	Paroxetine Hcl	Paroxetine Hcl	33	55	1607	421.03		#					*
1962452565	Daneshrad	Shaun	Beverly Hills	CA	6	Cardiology	S	Paroxetine Hcl	Paroxetine Hcl	11	19	570	157.44			11	19	157.44	570	*
1962452623	Perry	Sandy	Rochester	NY	36	Obstetrics & Gynecology	S	Paroxetine Hcl	Paroxetine Hcl	11	13	390	42.27			11	13	42.27	390	*
1962452904	Pasko	Jonathan	Monroe	MI	26	Internal Medicine	S	Paroxetine Hcl	Paroxetine Hcl	21	45	1348	268.28			21	45	268.28	1348	*
1962452953	Mcgorry	Dennis	Allentown	PA	42	Family Practice	S	Paroxetine Hcl	Paroxetine Hcl	21	37	1110	281.4			21	37	281.4	1110	*
1962452961	Marnell	Tori	Tulia	TX	48	Family Practice	S	Paroxetine Hcl	Paroxetine Hcl	39	71	2130	611.26			27	59	554.06	1770	*
1962453191	Bastin	Crystal	South Charleston	WV	54	Family Practice	S	Paroxetine Hcl	Paroxetine Hcl	19	41	1230	245.81			19	41	245.81	1230	*
1962453696	Rihmland	Janine	Washington	PA	42	Family Practice	S	Paroxetine Hcl	Paroxetine Hcl	42	65	1950	349.3			42	65	349.3	1950	*
1962453746	Gillis	Rick	Milwaukee	WI	55	Internal Medicine	S	Paroxetine Hcl	Paroxetine Hcl	34	56	1680	480.24		*					*
1962453829	Hammond	Sharon	Ashland	WI	55	Family Practice	S	Paroxetine Hcl	Paroxetine Hcl	24	50	1478	341.58			24	50	341.58	1478	*
1962454660	Heikkinen	Ann	Sugar Land	TX	48	Family Practice	S	Paroxetine Hcl	Paroxetine Hcl	12	36	1080	106.21		#					*
1962455188	Colegrove	Neil	Byron Center	MI	26	Family Practice	S	Paroxetine Hcl	Paroxetine Hcl	12	32	960	134.26			12	32	134.26	960	*
1962455592	Russell	Kimberly	Overland Park	KS	20	Family Practice	S	Paroxetine Hcl	Paroxetine Hcl	19	53	1590	193.95			19	53	193.95	1590	*
1962455626	Trudel	Ronald	Salt Lake City	UT	49	Internal Medicine	S	Paroxetine Hcl	Paroxetine Hcl	24	26	780	505.02		#					*
1962455972	Hautea	Marion	Atlanta	MI	26	Family Practice	S	Paroxetine Hcl	Paroxetine Hcl	17	49	1447	208.68			17	49	208.68	1447	*
1962456061	Little	Russell	Rutherford	TN	47	Nurse Practitioner	S	Paroxetine Hcl	Paroxetine Hcl	38	46	1380	356.36			15	23	123.65	690	*
1962456160	Plotnik	Lisa	Manchester	NH	33	Internal Medicine	S	Paroxetine Hcl	Paroxetine Hcl	15	25	750	198.1		#					*
1962456178	Oyejide	Catherine	Summit	NJ	34	Psychiatry & Neurology	T	Paroxetine Hcl	Paroxetine Hcl	33	37	1110	380.17			0	0	0	0	#
1962456582	Kast	Cheryl	Albion	NY	36	Physician Assistant	S	Paroxetine Hcl	Paroxetine Hcl	27	51	1530	346.8		#					*
1962456673	Townsend	Julie	Tucson	AZ	4	Nurse Practitioner	S	Paroxetine Hcl	Paroxetine Hcl	44	110	3300	854.19	11	#					*
1962457010	Fusco	Mark	Norfolk	VA	51	Physician Assistant	S	Paroxetine Hcl	Paroxetine Hcl	16	16	450	143.65			16	16	143.65	450	*
1962457135	Ramsey	Harry	Janesville	WI	55	Internal Medicine	S	Paroxetine Hcl	Paroxetine Hcl	52	136	4081	863.36	16	#					#
1962457465	Hitchcock	Lara	Orlando	FL	12	Family Practice	S	Paroxetine Hcl	Paroxetine Hcl	12	32	951	182.62			12	32	182.62	951	*
1962457739	Tyberg	Shifra	Columbus	OH	39	Family Practice	S	Paroxetine Hcl	Paroxetine Hcl	24	72	2160	355.74		#					*
1962458182	Johnson	Judith	Prescott	AZ	4	Nurse Practitioner	S	Paroxetine Hcl	Paroxetine Hcl	34	44	1248	403.05	15	*					*
1962458737	Wheatley	John	Louisville	KY	21	Family Practice	S	Paroxetine Hcl	Paroxetine Hcl	38	78	2340	385.61		#					*
1962458828	Porter	Andrew	Wichita	KS	20	Sports Medicine	S	Paroxetine Hcl	Paroxetine Hcl	14	20	600	104.82			14	20	104.82	600	*
1962458976	Bakkila	Henry	Pittsburgh	PA	42	Family Practice	S	Paroxetine Hcl	Paroxetine Hcl	26	56	1658	278.02		#					*
1962459826	Mathur	Sanjeev	Holland	MI	26	Internal Medicine	S	Paroxetine Hcl	Paroxetine Hcl	18	48	1440	376.94		#					*
1962460014	Wittig	Geoffrey	Dansville	NY	36	Family Practice	S	Paroxetine Hcl	Paroxetine Hcl	25	48.1	1444	274.47		#					*
1962460196	Khimani	Karim	Elizabeth	NJ	34	Internal Medicine	S	Paroxetine Hcl	Paroxetine Hcl	12	36	1080	277.65			12	36	277.65	1080	*
1962460212	Huskins	John	Rogers	AR	5	Family Practice	S	Paroxetine Hcl	Paroxetine Hcl	54	103	3038	498.77	13	#					#
1962460782	Ahuja	Rajiv	Fremont	CA	6	Internal Medicine	S	Paroxetine Hcl	Paroxetine Hcl	12	19	570	117.71			12	19	117.71	570	*
1962460964	Mernitz	Andrea	Columbus	IN	18	Family Practice	S	Paroxetine Hcl	Paroxetine Hcl	15	41	1230	391.18		#					*
1962461491	Burton	Mark	Marion	NC	37	Internal Medicine	S	Paroxetine Hcl	Paroxetine Hcl	54	162	4860	953.23	15	#					#
1962461574	Ashley	Timothy	Florence	AL	1	Family Practice	S	Paroxetine Hcl	Paroxetine Hcl	54	74	2220	570.02			23	35	338.01	1050	*
1962461806	Benchimol	George	Gainesville	FL	12	Family Practice	S	Paroxetine Hcl	Paroxetine Hcl	38	86	2580	702.33			38	86	702.33	2580	*
1962462184	Cruz Igartua	Ariel	San Juan	PR	72	Family Practice	S	Paroxetine Hcl	Paroxetine Hcl	24	38	1140	215.62			12	26	145.27	780	*
1962462317	Jordan	Barry	Evans	GA	13	Family Practice	S	Paroxetine Hcl	Paroxetine Hcl	38	96	2880	617.98	11	#					*
1962462424	Hartnett	Christine	West Seneca	NY	36	Physician Assistant	S	Paroxetine Hcl	Paroxetine Hcl	16	16	349	111.35			16	16	111.35	349	*
1962462440	Schneider	David	Lincoln	NE	31	Family Practice	S	Paroxetine Hcl	Paroxetine Hcl	27	45	1206	267.93		#					*
1962462499	Harris	Kathryn	Dorchester	MA	25	Internal Medicine	S	Paroxetine Hcl	Paroxetine Hcl	12	36	1080	187.56			12	36	187.56	1080	*
1962462515	Molina Gonzalez	David	Camuy	PR	72	General Practice	S	Paroxetine Hcl	Paroxetine Hcl	13	13	390	62.73			13	13	62.73	390	*
1962462788	Haupert	Amy	Cambridge	MN	27	Family Practice	S	Paroxetine Hcl	Paroxetine Hcl	17	47	1406	329.57		#					*
1962463141	Winkler	Jill	Kalamazoo	MI	26	Family Practice	S	Paroxetine Hcl	Paroxetine Hcl	27	79	2351	485.72			27	79	485.72	2351	*
1962463224	Churchill	Laurie	Calais	ME	23	Family Practice	S	Paroxetine Hcl	Paroxetine Hcl	44	94	2806	637.47	12	#					*
1962463232	Vila-Perez	Luis	San Juan	PR	72	Rheumatology	S	Paroxetine Hcl	Paroxetine Hcl	15	21	630	164.87		*					*
1962463323	Trowbridge	Elizabeth	Madison	WI	55	Internal Medicine	S	Paroxetine Hcl	Paroxetine Hcl	30	86	2571	778.58		#					*
1962463422	Bell	Verle	Grand Rapids	MI	26	Psychiatry	S	Paroxetine Hcl	Paroxetine Hcl	17	27	778	448.88		*					*
1962463455	Gowda	Devamani	Roseville	CA	6	Internal Medicine	S	Paroxetine Hcl	Paroxetine Hcl	14	42	1260	282.86			14	42	282.86	1260	*
1962463521	Reed	Gloria	Orangeburg	SC	45	Nurse Practitioner	S	Paroxetine Hcl	Paroxetine Hcl	43	55	1590	432.52			21	27	208.04	750	*
1962463836	Goldenberg	Daniela	Portland	OR	41	Internal Medicine	S	Paroxetine Hcl	Paroxetine Hcl	23	55	1650	262.42			23	55	262.42	1650	*
1962463869	Mongare	Job	Athens	TX	48	Neurology	S	Paroxetine Hcl	Paroxetine Hcl	29	29	870	267.95		*					*
1962463943	George	Charmaine	Hopkins	SC	45	Internal Medicine	S	Paroxetine Hcl	Paroxetine Hcl	23	23	690	275.99		*					*
1962464172	Barriger	Thomas	Troy	MI	26	Internal Medicine	S	Paroxetine Hcl	Paroxetine Hcl	17	47	1410	242.81			17	47	242.81	1410	*
1962464230	Lokstad	Sara	Crosslake	MN	27	Family Practice	S	Paroxetine Hcl	Paroxetine Hcl	30	38	746	386.84		#					*
1962464594	Adubor	Christopher	Mount Vernon	NY	36	Internal Medicine	S	Paroxetine Hcl	Paroxetine Hcl	27	37	1036	519.61		#					*
1962464602	Auen	Edward	Modesto	CA	6	Internal Medicine	S	Paroxetine Hcl	Paroxetine Hcl	59	109	3057	950.86	11		47	97	868.82	2703	*
1962464875	Walsh	Lyle	North Charleston	SC	45	Internal Medicine	S	Paroxetine Hcl	Paroxetine Hcl	29	73	2190	552.46	11	#					*
1962464883	Smith	Rebekah	Eupora	MS	28	Nurse Practitioner	S	Paroxetine Hcl	Paroxetine Hcl	28	30	900	170.28		*					*
1962464982	Williams	Stephen	Troy	MI	26	Internal Medicine	S	Paroxetine Hcl	Paroxetine Hcl	15	41	1210	232.99			15	41	232.99	1210	*
1962465195	Epstein	Veronica	Baltimore	MD	24	Internal Medicine	S	Paroxetine Hcl	Paroxetine Hcl	64	114	3420	1023.38	13		46	74	524.05	2220	*
1962465427	Kakabadze	Shalva	Reynoldsville	PA	42	Family Practice	S	Paroxetine Hcl	Paroxetine Hcl	11	27	810	186.39		*					*
1962465468	Burstein	Alan	Chicopee	MA	25	Internal Medicine	S	Paroxetine Hcl	Paroxetine Hcl	12	36	1080	375.34			12	36	375.34	1080	*
1962465666	Krishnamoorthy	Mahesh	Hagerstown	MD	24	Internal Medicine	S	Paroxetine Hcl	Paroxetine Hcl	46	102	3060	620.06	11	#					*
1962465690	Wabeke	Janice	Comstock Park	MI	26	Family Practice	S	Paroxetine Hcl	Paroxetine Hcl	34	83	2490	625.46	11	#					*
1962466037	Mayer	Paul	Fort Collins	CO	8	Family Practice	S	Paroxetine Hcl	Paroxetine Hcl	17	49.1	1474	281.39		#					*
1962466094	Gala	Peter	Parker	CO	8	Nurse Practitioner	S	Paroxetine Hcl	Paroxetine Hcl	11	11	322	137.84		*					*
1962466201	Ross	Lawrence	Bronx	NY	36	Internal Medicine	S	Paroxetine Hcl	Paroxetine Hcl	22	44	1320	313.84			22	44	313.84	1320	*
1962466524	Boquist	Christopher	Williamsburg	VA	51	Family Practice	S	Paroxetine Hcl	Paroxetine Hcl	22	46	1380	245.64			22	46	245.64	1380	*
1962466532	Kidman	Ricky	Mullins	SC	45	Physician Assistant	S	Paroxetine Hcl	Paroxetine Hcl	11	17	508	95.75		*					*
1962467076	Tirupathi	Sreelatha	Saint Petersburg	FL	12	Internal Medicine	S	Paroxetine Hcl	Paroxetine Hcl	61	165	4950	1685.14	19	#					#
1962467183	Epley	James	Louisville	KY	21	Nurse Practitioner	S	Paroxetine Hcl	Paroxetine Hcl	20	40	1200	262.85		*					*
1962467191	Glorioso	Monty	Metairie	LA	22	Internal Medicine	S	Paroxetine Hcl	Paroxetine Hcl	20	56	1680	376.65		#					*
1962467431	Probasco	James	Albuquerque	NM	35	Family Practice	S	Paroxetine Hcl	Paroxetine Hcl	38	97	2910	1178.32	14	#					*
1962467456	Lewin	Cynthia	Sergeant Bluff	IA	19	Nurse Practitioner	S	Paroxetine Hcl	Paroxetine Hcl	16	30	900	87.65			16	30	87.65	900	*
1962467563	Joshi	Sanjeev	Lockport	IL	17	Internal Medicine	S	Paroxetine Hcl	Paroxetine Hcl	66	112	3228	790.61	16	#					#
1962468074	Sternberger	Kenneth	Huntingdon Valley	PA	42	Internal Medicine	S	Paroxetine Hcl	Paroxetine Hcl	26	43	1253	335.09			26	43	335.09	1253	*
1962468165	Bembry	James	Springboro	OH	39	Obstetrics & Gynecology	S	Paroxetine Hcl	Paroxetine Hcl	12	12	360	84.4			0	0	0	0	#
1962468397	Overby	Terry	Rockingham	VA	51	Nephrology	S	Paroxetine Hcl	Paroxetine Hcl	117	291	8688	1525.81	31		105	257	1325.35	7668	#
1962468553	Dial	Mary	Ojai	CA	6	Family Practice	S	Paroxetine Hcl	Paroxetine Hcl	75	117	3434	826.97	13	#					#
1962468868	Mathews	Rashika	Cambridge	MA	25	Internal Medicine	S	Paroxetine Hcl	Paroxetine Hcl	14	42	1260	385.03			14	42	385.03	1260	*
1962468959	Mcmahon	Ellen	Oak Bluffs	MA	25	Family Practice	S	Paroxetine Er	Paroxetine Hcl	11	11	330	797.33			11	11	797.33	330	*
1962468959	Mcmahon	Ellen	Oak Bluffs	MA	25	Family Practice	S	Paroxetine Hcl	Paroxetine Hcl	58	99	2970	507.62			58	99	507.62	2970	*
1962469148	Bassanelli	Anthony	Palm Desert	CA	6	Psychiatry	S	Paroxetine Hcl	Paroxetine Hcl	81	119.1	3471	1272.28	19		81	119.1	1272.28	3471		19
1962469395	Iverson	Gregory	Coalville	UT	49	Family Practice	S	Paroxetine Hcl	Paroxetine Hcl	19	31	912	556.33		*					*
1962469569	Currieo	Steven	Tallahassee	FL	12	Family Practice	S	Paroxetine Hcl	Paroxetine Hcl	23	45	1350	182.55			23	45	182.55	1350	*
1962469783	Moffat	Jeffrey	Lakeside	AZ	4	Family Practice	S	Paroxetine Hcl	Paroxetine Hcl	33	59	1744	671.64		#					*
1962469791	Lakshmipathy	Arun	Goodyear	AZ	4	Internal Medicine	S	Paroxetine Hcl	Paroxetine Hcl	43	57	1632	594.97			43	57	594.97	1632	*
1962469809	Berliner	Randall	Bronx	NY	36	Neurology	S	Paroxetine Cr	Paroxetine Hcl	12	12	360	837.21			12	12	837.21	360	*
1962469981	Barnes	Ronald	Niceville	FL	12	Family Practice	S	Paroxetine Hcl	Paroxetine Hcl	13	27	810	185.46			13	27	185.46	810	*
1962470161	Parke	Robert	Orange	CA	6	Pulmonary Disease	S	Paroxetine Hcl	Paroxetine Hcl	21	37	1110	309.68			21	37	309.68	1110	*
1962470229	Ragusa	Anthony	Rochester	NY	36	Internal Medicine	S	Paroxetine Hcl	Paroxetine Hcl	16	48	1440	344.48			16	48	344.48	1440	*
1962470567	Naddy	Gibran	Columbia	TN	47	Internal Medicine	S	Paroxetine Hcl	Paroxetine Hcl	56	104	3049	886.31	13	#					#
1962470682	White	William	Livonia	MI	26	Family Practice	S	Paroxetine Hcl	Paroxetine Hcl	14	24	720	84.87			14	24	84.87	720	*
1962470872	Burchill	Krista	Caribou	ME	23	Family Practice	S	Paroxetine Hcl	Paroxetine Hcl	13	39	1170	162.91			13	39	162.91	1170	*
1962471573	Moore	Rebecca	Centennial	CO	8	Internal Medicine	S	Paroxetine Hcl	Paroxetine Hcl	11	25	750	466.81		*					*
1962471920	Krolikowski	Jeanette	San Francisco	CA	6	Internal Medicine	S	Paroxetine Hcl	Paroxetine Hcl	15	31	930	474.91		*					*
1962471938	Dimitrov	Adam	Ponte Vedra Beach	FL	12	Family Practice	S	Paroxetine Hcl	Paroxetine Hcl	21	58	1740	546.56		#					*
1962472084	Outz	Charles	Charleston	SC	45	Emergency Medicine	S	Paroxetine Hcl	Paroxetine Hcl	22	30	855	342.91		#					*
1962472159	Ali	Zeba	Munster	IN	18	Family Practice	S	Paroxetine Hcl	Paroxetine Hcl	22	36	1080	245.13			0	0	0	0	#
1962472415	Griffin	Keith	Concord	NC	37	Internal Medicine	S	Paroxetine Hcl	Paroxetine Hcl	27	69.5	2085	434.05		#					*
1962472654	Cham	Satish	Southfield	MI	26	Psychiatry	S	Paroxetine Hcl	Paroxetine Hcl	34	34	1001	225.6		*					*
1962473074	Weeks	John	Clearlake	CA	6	Family Practice	S	Paroxetine Hcl	Paroxetine Hcl	12	36	1080	286.82			12	36	286.82	1080	*
1962473108	O'donnell	Mary	Woodbridge	NJ	34	Internal Medicine	S	Paroxetine Hcl	Paroxetine Hcl	19	51.3	1523	463.46			19	51.3	463.46	1523	*
1962473165	Coleman	Timothy	Colorado Springs	CO	8	Family Practice	S	Paroxetine Hcl	Paroxetine Hcl	13	34.1	1008	251.45			13	34.1	251.45	1008	*
1962473371	Barr	Mark	Richmond	VA	51	Family Practice	S	Paroxetine Hcl	Paroxetine Hcl	24	64	1920	469			24	64	469	1920	*
1962473389	Dicarlo	Carlton	Palatka	FL	12	Physician Assistant	S	Paroxetine Hcl	Paroxetine Hcl	21	37	1110	292.09			21	37	292.09	1110	*
1962474262	Meras	Larisa	Buffalo	NY	36	Internal Medicine	S	Paroxetine Hcl	Paroxetine Hcl	19	19	570	360.08			19	19	360.08	570	*
1962474460	Lien	Karen	Havre	MT	30	Family Practice	S	Paroxetine Hcl	Paroxetine Hcl	12	12	360	121.52			12	12	121.52	360	*
1962474510	Bailey	Betsy	Flemingsburg	KY	21	Family Practice	S	Paroxetine Hcl	Paroxetine Hcl	32	52	1560	281.88			32	52	281.88	1560	*
1962474650	Hirschberg	Joel	Rancho Mirage	CA	6	Rheumatology	S	Paroxetine Hcl	Paroxetine Hcl	14	18	540	212.04			14	18	212.04	540	*
1962475046	Davis	Glenton	Selma	AL	1	Family Practice	S	Paroxetine Hcl	Paroxetine Hcl	29	49	1470	239.85		*					*
1962475293	Heredia	Roger	Weslaco	TX	48	Family Practice	S	Paroxetine Hcl	Paroxetine Hcl	34	78	2334	207.24		#					*
1962475384	Martinez	Morayma	Zephyrhills	FL	12	Internal Medicine	S	Paroxetine Hcl	Paroxetine Hcl	45	134	4020	1132.53	19	#					#
1962475418	Carson	Billy	Jacksonville	TX	48	Family Practice	S	Paroxetine Hcl	Paroxetine Hcl	26	56	1680	379.81			26	56	379.81	1680	*
1962475574	Ayres	Gary	Fishers	IN	18	Internal Medicine	S	Paroxetine Hcl	Paroxetine Hcl	25	65.2	1941	401.45			25	65.2	401.45	1941	*
1962475822	Sharma	Vijay	Plano	TX	48	Internal Medicine	S	Paroxetine Hcl	Paroxetine Hcl	17	31	930	167.11			17	31	167.11	930	*
1962476044	Dunn	Johanne	Kissimmee	FL	12	Family Practice	S	Paroxetine Hcl	Paroxetine Hcl	19	53	1590	523.88			19	53	523.88	1590	*
1962476069	Hartsfield	Donald	Chattanooga	TN	47	Family Practice	S	Paroxetine Hcl	Paroxetine Hcl	23	65	1950	445.72			23	65	445.72	1950	*
1962476077	Jamison	Thomas	Christiansburg	VA	51	Internal Medicine	S	Paroxetine Hcl	Paroxetine Hcl	23	46	1337	404.74			23	46	404.74	1337	*
1962476093	Gerlach	Michael	Mitchell	SD	46	Family Practice	S	Paroxetine Hcl	Paroxetine Hcl	53	95.1	2790	479.32			53	95.1	479.32	2790	*
1962476168	Raster	Michael	Waukesha	WI	55	Psychiatry	S	Paroxetine Hcl	Paroxetine Hcl	144	248.4	7425	2215.76	31		84	156.4	1412.3	4665	#
1962476267	Adajar	Mario	Wilkes Barre	PA	42	Internal Medicine	S	Paroxetine Er	Paroxetine Hcl	11	11	330	794.89			0	0	0	0	#
1962476267	Adajar	Mario	Wilkes Barre	PA	42	Internal Medicine	S	Paroxetine Hcl	Paroxetine Hcl	63	83	2490	574.18			16	36	229.99	1080	*
1962476770	Listopad	Aaron	West Middlesex	PA	42	Family Practice	S	Paroxetine Hcl	Paroxetine Hcl	60	60.3	1090	746.18			60	60.3	746.18	1090	*
1962476788	Hudson	Tonya	Columbus	GA	13	Nurse Practitioner	S	Paroxetine Hcl	Paroxetine Hcl	15	27	810	128.44		*					*
1962477133	Chavda	Geeta	Hopkinsville	KY	21	Internal Medicine	S	Paroxetine Hcl	Paroxetine Hcl	164	168	4455	2631.52	23		103	107	1667.5	2772	#
1962477273	Ghumann	Imtiaz	Yonkers	NY	36	Psychiatry & Neurology	T	Paroxetine Cr	Paroxetine Hcl	14	16	480	1923.41		#					*
1962477273	Ghumann	Imtiaz	Yonkers	NY	36	Psychiatry & Neurology	T	Paroxetine Er	Paroxetine Hcl	31	35	1050	3032.21			20	20	1991.21	600	*
1962477273	Ghumann	Imtiaz	Yonkers	NY	36	Psychiatry & Neurology	T	Paroxetine Hcl	Paroxetine Hcl	48	52	1560	276.73		#					*
1962477349	Harrison	Keith	Boyertown	PA	42	Family Practice	S	Paroxetine Hcl	Paroxetine Hcl	30	80	2400	417.19			30	80	417.19	2400	*
1962477455	Sims	Malini	Menomonee Falls	WI	55	Internal Medicine	S	Paroxetine Hcl	Paroxetine Hcl	14	42	1260	346.96			14	42	346.96	1260	*
1962477984	Brown	Loyce	Wilmington	NC	37	Physician Assistant	S	Paroxetine Hcl	Paroxetine Hcl	29	29	788	394.39		#					*
1962478081	Hoag	David	Hampstead	NC	37	Physician Assistant	S	Paroxetine Hcl	Paroxetine Hcl	16	32	960	240.44		*					*
1962478289	Horecka	Richard	Benson	MN	27	Family Practice	S	Paroxetine Hcl	Paroxetine Hcl	45	103.7	3111	459.09			25	70.5	332.62	2116	*
1962478388	Ketty	Arpitha	Ponte Vedra Beach	FL	12	Internal Medicine	S	Paroxetine Hcl	Paroxetine Hcl	43	91	2692	920.5		#					*
1962478693	Stueve	Angela	Seneca	KS	20	Family Practice	S	Paroxetine Hcl	Paroxetine Hcl	35	67.1	1926	351.98		#					*
1962478966	Pothier	Jahn	North Dartmouth	MA	25	Internal Medicine	S	Paroxetine Hcl	Paroxetine Hcl	28	42	1244	327.98			28	42	327.98	1244	*
1962478990	Rodgers	David	Sterling Heights	MI	26	Family Practice	S	Paroxetine Hcl	Paroxetine Hcl	13	39	1170	171.17			13	39	171.17	1170	*
1962479055	Lattimore	Kenneth	Montrose	PA	42	Psychiatry & Neurology	T	Paroxetine Hcl	Paroxetine Hcl	73	93	2694	648.65			0	0	0	0	#
1962479212	Go	David	Copperas Cove	TX	48	Family Practice	S	Paroxetine Hcl	Paroxetine Hcl	29	79	2370	472.43			13	31	168.69	930	*
1962479857	Kruse	Elizabeth	Mentor	OH	39	Family Practice	S	Paroxetine Hcl	Paroxetine Hcl	15	45	1350	231.4			15	45	231.4	1350	*
1962479998	Qureshi	Azra	Philadelphia	PA	42	Internal Medicine	S	Paroxetine Hcl	Paroxetine Hcl	29	49	1470	427.62			29	49	427.62	1470	*
1962480145	Cruz-Hillis	Emiliana	Sarasota	FL	12	Family Practice	S	Paroxetine Hcl	Paroxetine Hcl	45	93	2772	525.43	13	#					#
1962480467	Roberson	Clifford	Brentwood	TN	47	Psychiatry	S	Paroxetine Hcl	Paroxetine Hcl	12	18	538	151.24			12	18	151.24	538	*
1962480889	Mayson	Mark	Columbia	SC	45	Pulmonary Disease	S	Paroxetine Hcl	Paroxetine Hcl	11	11	330	49.28			11	11	49.28	330	*
1962481069	Lawyer	Dawn	Greene	NY	36	Nurse Practitioner	S	Paroxetine Hcl	Paroxetine Hcl	13	39	1170	201.28		#					*
1962481382	Titus	C.	Richmond	VA	51	Internal Medicine	S	Paroxetine Hcl	Paroxetine Hcl	65	147	4410	977.06	17		65	147	977.06	4410		17
1962481465	Nickison	Christopher	Lancaster	OH	39	Internal Medicine	S	Paroxetine Hcl	Paroxetine Hcl	68	186	5580	1292.55	19	#					#
1962482950	Donnard	Richard	Newark	OH	39	Family Practice	S	Paroxetine Hcl	Paroxetine Hcl	75	126.3	3747	1247.1	16	#					#
1962483271	Boothby	Fred	Allegan	MI	26	Nurse Practitioner	S	Paroxetine Hcl	Paroxetine Hcl	33	39	1170	439.21			0	0	0	0	#
1962483958	Cohen	Alexander	Darlington	SC	45	Family Practice	S	Paroxetine Hcl	Paroxetine Hcl	24	30	900	301.83			24	30	301.83	900	*
1962484055	Snodgrass	Timothy	Dalton	GA	13	Family Practice	S	Paroxetine Hcl	Paroxetine Hcl	30	32	955	184.38			12	12	33.03	360	*
1962484378	Annabi	Michael	El Paso	TX	48	Internal Medicine	S	Paroxetine Hcl	Paroxetine Hcl	95	145.4	3898	1195.08	20	#					#
1962484733	Wallis	Jack	San Marcos	TX	48	Family Practice	S	Paroxetine Hcl	Paroxetine Hcl	16	28	840	180.53		#					*
1962484832	Del Giudice	Jose	Lubbock	TX	48	Rheumatology	S	Paroxetine Hcl	Paroxetine Hcl	27	33	990	290.12		#					*
1962484899	Ard	Michael	Louisville	MS	28	Family Practice	S	Paroxetine Hcl	Paroxetine Hcl	51	85	2550	662.67	14		51	85	662.67	2550		14
1962484949	Poles	Jack	Phoenix	AZ	4	Internal Medicine	S	Paroxetine Hcl	Paroxetine Hcl	16	44	1320	514.22			16	44	514.22	1320	*
1962485318	Pawlowski	David	Troy	MI	26	Family Practice	S	Paroxetine Hcl	Paroxetine Hcl	12	36	1080	308.45			12	36	308.45	1080	*
1962485409	Lofness Steele	Gail	Hopkins	MN	27	Family Practice	S	Paroxetine Hcl	Paroxetine Hcl	37	99	2945	465.31			37	99	465.31	2945	*
1962485417	Caro-Bonet	Armando	Mayaguez	PR	72	Psychiatry	S	Paroxetine Hcl	Paroxetine Hcl	47	47	1410	307.75			28	28	189.82	840	*
1962485573	Anderson	Connie	Sarver	PA	42	Family Practice	S	Paroxetine Hcl	Paroxetine Hcl	48	80	2400	729.45		#					*
1962485698	Pierce	Daniel	Saco	ME	23	Family Practice	S	Paroxetine Hcl	Paroxetine Hcl	65	65	1749	798.01			65	65	798.01	1749	*
1962485722	Gleich	Gerald	Worcester	MA	25	Family Practice	S	Paroxetine Hcl	Paroxetine Hcl	14	14	405	163.34			14	14	163.34	405	*
1962485748	Erdmann	Anthony	Lynn	MA	25	Psychiatry & Neurology	T	Paroxetine Hcl	Paroxetine Hcl	24	27.8	686	243.19		*					*
1962485813	Harris	Jacqueline	Montezuma	IA	19	Nurse Practitioner	S	Paroxetine Hcl	Paroxetine Hcl	24	46	1360	185.53		#					*
1962486332	Singer	Mark	Napa	CA	6	Internal Medicine	S	Paroxetine Hcl	Paroxetine Hcl	13	13	390	230.1			13	13	230.1	390	*
1962486381	Hall	David	Alpharetta	GA	13	Family Practice	S	Paroxetine Hcl	Paroxetine Hcl	22	44	1320	296.59		#					*
1962486423	Colon	Jose	San Juan	PR	72	Cardiology	S	Paroxetine Hcl	Paroxetine Hcl	18	20	600	136.76		*					*
1962486647	Kim	Robert	Brooklyn Center	MN	27	Internal Medicine	S	Paroxetine Hcl	Paroxetine Hcl	25	63.1	1890	502.54		#					*
1962486738	Harris	Donald	Baker	WV	54	Physician Assistant	S	Paroxetine Hcl	Paroxetine Hcl	22	26	780	139.18		*					*
1962487009	Stout	David	Seymour	IN	18	Family Practice	S	Paroxetine Hcl	Paroxetine Hcl	31	53	1590	452.37	12	#					#
1962487082	Flink	Nancy	Lake City	IA	19	Physician Assistant	S	Paroxetine Hcl	Paroxetine Hcl	89	157	4710	970.2	17	#					#
1962487264	Manzella	Edward	Jim Thorpe	PA	42	Internal Medicine	S	Paroxetine Hcl	Paroxetine Hcl	46	82	2460	819.34	12	#					*
1962487504	Hanske	Stephen	Brainerd	MN	27	Internal Medicine	S	Paroxetine Hcl	Paroxetine Hcl	17	50	1500	369.78			17	50	369.78	1500	*
1962487678	Bachi	John	Staten Island	NY	36	Internal Medicine	S	Paroxetine Hcl	Paroxetine Hcl	34	60	1800	282.27			34	60	282.27	1800	*
1962487728	Graham	Charles	Rancho Santa Fe	CA	6	Internal Medicine	S	Paroxetine Hcl	Paroxetine Hcl	17	41	1221	407.95			17	41	407.95	1221	*
1962487918	Scialdone	Vincent	Camillus	NY	36	Family Practice	S	Paroxetine Hcl	Paroxetine Hcl	16	40	1200	173.05			16	40	173.05	1200	*
1962487983	Raiford	Philip	Danielson	CT	9	Family Practice	S	Paroxetine Hcl	Paroxetine Hcl	21	21	493	253.73		#					*
1962488064	Doghramji	James	Horsham	PA	42	Internal Medicine	S	Paroxetine Hcl	Paroxetine Hcl	11	27	787	201.41			11	27	201.41	787	*
1962488395	Gajaraj	Krishnaswamy	Randolph	MA	25	Psychiatry	S	Paroxetine Hcl	Paroxetine Hcl	37	57	1683	652.4			14	22	235.36	660	*
1962489179	Moffa	John	Columbus	OH	39	Internal Medicine	S	Paroxetine Hcl	Paroxetine Hcl	11	33	990	239.36			11	33	239.36	990	*
1962489195	Bobek	Mark	Orlando	FL	12	Internal Medicine	S	Paroxetine Hcl	Paroxetine Hcl	24	24	720	268.75		#					*
1962489252	Obrien	Robert	Dothan	AL	1	Family Practice	S	Paroxetine Hcl	Paroxetine Hcl	29	63	1890	385.65			13	39	197.64	1170	*
1962489377	Fletcher	Alfred	Newark	DE	10	Family Practice	S	Paroxetine Hcl	Paroxetine Hcl	49	91	2730	925.84		#					*
1962489427	Pugh	Darrell	The Villages	FL	12	Family Practice	S	Paroxetine Hcl	Paroxetine Hcl	13	39	1170	418.43		#					*
1962489658	Martin	Mary Anne	Schenectady	NY	36	Nurse Practitioner	S	Paroxetine Hcl	Paroxetine Hcl	32	38	1128	305.21			0	0	0	0	#
1962489716	Charles	John	Syracuse	NY	36	Family Practice	S	Paroxetine Hcl	Paroxetine Hcl	55	97	2910	539.53	11		26	56	300.67	1680	*
1962489732	Douglas	James	Rome	GA	13	Family Practice	S	Paroxetine Hcl	Paroxetine Hcl	18	26	780	346.27		*					*
1962489922	Oh	Jane	Burnsville	MN	27	Internal Medicine	S	Paroxetine Hcl	Paroxetine Hcl	26	70	2100	444.58		#					*
1962490052	Berberian	Esteban	Channelview	TX	48	Internal Medicine	S	Paroxetine Hcl	Paroxetine Hcl	52	140	4200	901.51	19	#					#
1962490110	Grill	Michael	Pawling	NY	36	Family Practice	S	Paroxetine Hcl	Paroxetine Hcl	12	22	660	130.04		#					*
1962490219	Gonzalez-Ingles	Luis	Bayamon	PR	72	Internal Medicine	S	Paroxetine Hcl	Paroxetine Hcl	119	137	4110	988.6	21		94	104	728.76	3120	#
1962490656	Cohen	Paul	Syracuse	NY	36	Internal Medicine	S	Paroxetine Hcl	Paroxetine Hcl	32	85.2	2556	814.82	12	#					*
1962490953	Olusola	Patti	Tyler	TX	48	Family Practice	S	Paroxetine Hcl	Paroxetine Hcl	11	21	630	59.57		*					*
1962491126	Wright	Maria	Cincinnati	OH	39	Internal Medicine	S	Paroxetine Hcl	Paroxetine Hcl	16	24	720	162.23			16	24	162.23	720	*
1962491241	Renzi	Michael	Haddon Heights	NJ	34	Internal Medicine	S	Paroxetine Hcl	Paroxetine Hcl	11	33	990	320.77			11	33	320.77	990	*
1962491258	Sastre	Gladys	San Juan	PR	72	Internal Medicine	S	Paroxetine Hcl	Paroxetine Hcl	41	71	2130	357.2			41	71	357.2	2130	*
1962491274	Brewster	Samuel	Harrisonville	MO	29	Family Practice	S	Paroxetine Hcl	Paroxetine Hcl	63	126	3781	672.46	16		46	99	480.36	2971	#
1962491316	Canter	Hall	Somerset	OH	39	Family Practice	S	Paroxetine Hcl	Paroxetine Hcl	72	118	3526	639.96	12	#					#
1962491753	Ayers	Erin	Tallahassee	FL	12	Nurse Practitioner	S	Paroxetine Hcl	Paroxetine Hcl	33	69	2057	414.9		#					*
1962491779	Callahan	Robert	Newark	DE	10	Family Practice	S	Paroxetine Hcl	Paroxetine Hcl	15	37	1110	249.68		#					*
1962491829	Crumbliss	Joseph	Abilene	TX	48	Family Practice	S	Paroxetine Hcl	Paroxetine Hcl	19	25	750	115.76		#					*
1962492009	Mannion	Joseph	Avon	NJ	34	Internal Medicine	S	Paroxetine Hcl	Paroxetine Hcl	42	92	2760	659.63	11		42	92	659.63	2760		11
1962492082	Mcgee	Amanda	Morganton	NC	37	Nurse Practitioner	S	Paroxetine Hcl	Paroxetine Hcl	48	60	1749	630.41			29	29	328.43	819	*
1962492223	Thrasher	Terry	Salisbury	MO	29	Family Practice	S	Paroxetine Hcl	Paroxetine Hcl	78	116.1	3458	1100.18	17		54	82.1	847.08	2438	#
1962492306	Bartels	Pamela	Marion	NC	37	Family Practice	S	Paroxetine Hcl	Paroxetine Hcl	36	86	2580	520.5	11	#					*
1962493171	Eyrich	George	Mobile	AL	1	Cardiology	S	Paroxetine Hcl	Paroxetine Hcl	13	17	510	141.44		#					*
1962493379	Othman	Mufid	Macon	GA	13	Internal Medicine	S	Paroxetine Hcl	Paroxetine Hcl	38	68	2040	704.78			26	56	490.22	1680	*
1962493502	Daugherty	Daniel	Lawrenceville	GA	13	Family Practice	S	Paroxetine Hcl	Paroxetine Hcl	13	19	561	87.47		*					*
1962493577	Hoover	Rick	Gautier	MS	28	Family Practice	S	Paroxetine Hcl	Paroxetine Hcl	54	54	1365	699.38		#					*
1962493650	Le	Long	Alpharetta	GA	13	Internal Medicine	S	Paroxetine Hcl	Paroxetine Hcl	26	63.6	1899	427.47			26	63.6	427.47	1899	*
1962493718	Eldevick	Karen	Marinette	WI	55	Family Practice	S	Paroxetine Hcl	Paroxetine Hcl	58	140	4171	901.24	17	#					#
1962493932	Mcclanahan	William	Orange Park	FL	12	Physician Assistant	S	Paroxetine Hcl	Paroxetine Hcl	12	22	660	310.24			12	22	310.24	660	*
1962493957	Doyle	Lisa	Hooksett	NH	33	Family Practice	S	Paroxetine Hcl	Paroxetine Hcl	15	41	1230	224.82		*					*
1962494583	Korrapati	Govardhana	Fostoria	OH	39	Internal Medicine	S	Paroxetine Hcl	Paroxetine Hcl	14	18.4	552	117.01		#					*
1962494591	Leon	Jose	Northport	NY	36	Internal Medicine	S	Paroxetine Hcl	Paroxetine Hcl	71	143	4280	988.86	18		45	97	590.03	2910	#
1962494716	Maynard	Sean	Campbellsville	KY	21	Physician Assistant	S	Paroxetine Hcl	Paroxetine Hcl	45	71	2130	476.23		#					*
1962494880	Busch-Doble	Angela	Palm Coast	FL	12	Family Practice	S	Paroxetine Hcl	Paroxetine Hcl	17	49	1470	460.07			17	49	460.07	1470	*
1962495010	Kelliher	Robert	Walpole	MA	25	Internal Medicine	S	Paroxetine Hcl	Paroxetine Hcl	32	50	1454	327.34			32	50	327.34	1454	*
1962495234	Moers	Mark	Dahlonega	GA	13	Family Practice	S	Paroxetine Hcl	Paroxetine Hcl	107	145	4350	1052.82	17		75	99	737.82	2970	*
1962495333	Newell	Donald	Lochgelly	WV	54	Family Practice	S	Paroxetine Hcl	Paroxetine Hcl	14	40	1200	331.12		*					*
1962495416	Kerzer	Martin	Warwick	RI	44	Family Practice	S	Paroxetine Hcl	Paroxetine Hcl	36	44	1320	333.89		#					*
1962495978	Basile	Richard	New Berlin	WI	55	Internal Medicine	S	Paroxetine Hcl	Paroxetine Hcl	58	134	4020	1111.68	14	#					#
1962496349	Zurad	Edward	Tunkhannock	PA	42	Internal Medicine	S	Paroxetine Hcl	Paroxetine Hcl	147	177	5266	1303.03	20		128	154	1117.22	4576	#
1962496505	Jimenez	Casey	Parrish	FL	12	Internal Medicine	S	Paroxetine Hcl	Paroxetine Hcl	11	33	990	299.04		*					*
1962496521	May	Alfred	Spring Hope	NC	37	Family Practice	S	Paroxetine Hcl	Paroxetine Hcl	21	35	1050	262.6		#					*
1962496554	Waters	Candace	Graniteville	SC	45	Nurse Practitioner	S	Paroxetine Hcl	Paroxetine Hcl	12	32	960	216.53			12	32	216.53	960	*
1962496844	Yunger	Thomas	Dayton	OH	39	Pulmonary Disease	S	Paroxetine Hcl	Paroxetine Hcl	17	23	690	67.99		*					*
1962496885	Denouden	Paul	Portland	OR	41	Internal Medicine	S	Paroxetine Hcl	Paroxetine Hcl	15	15	450	189.54			0	0	0	0	#
1962496893	Abbasi	Muhammad	Covington	GA	13	Internal Medicine	S	Paroxetine Hcl	Paroxetine Hcl	22	40	1200	181.05		#					*
1962497230	Terryberry	Daniel	Elizabeth City	NC	37	Internal Medicine	S	Paroxetine Hcl	Paroxetine Hcl	31	79	2370	487.06		#					*
1962497537	Adelekun	Temidayo	Kings Mountain	NC	37	Internal Medicine	S	Paroxetine Hcl	Paroxetine Hcl	28	44.1	1307	331.1			17	27.1	128.56	797	*
1962497917	Mcsween	Michael	Westwego	LA	22	Family Practice	S	Paroxetine Hcl	Paroxetine Hcl	109	290	8700	1991.31	32	#					#
1962497933	Mahern	Mary	Bloomington	IN	18	Family Practice	S	Paroxetine Hcl	Paroxetine Hcl	32	64	1920	270.27			32	64	270.27	1920	*
1962497941	Schlossberg	Richard	Auburn	GA	13	Family Practice	S	Paroxetine Hcl	Paroxetine Hcl	25	53.5	1589	445.25		#					*
1962498006	Solinas	Jeffrey	Watsonville	CA	6	Family Practice	S	Paroxetine Hcl	Paroxetine Hcl	18	30.2	905	239.85		*					*
1962498014	Chow	Linda	Seattle	WA	53	Internal Medicine	S	Paroxetine Hcl	Paroxetine Hcl	17	49	1470	484.82			17	49	484.82	1470	*
1962498121	Lopez	Alejandro	Alice	TX	48	Family Practice	S	Paroxetine Hcl	Paroxetine Hcl	14	14	420	64.89			14	14	64.89	420	*
1962498253	Barake	Abraham	Chesterfield	MO	29	Internal Medicine	S	Paroxetine Hcl	Paroxetine Hcl	24	28	840	359.64			24	28	359.64	840	*
1962498295	Sennett	Marion	Mobile	AL	1	Internal Medicine	S	Paroxetine Hcl	Paroxetine Hcl	12	36	1080	281.29			12	36	281.29	1080	*
1962498428	Linder	Jean	Fresno	CA	6	Internal Medicine	S	Paroxetine Hcl	Paroxetine Hcl	22	65	1950	666.24			22	65	666.24	1950	*
1962498451	Abella	Dennis	Elk Grove Village	IL	17	Internal Medicine	S	Paroxetine Hcl	Paroxetine Hcl	28	58	1534	422.63			28	58	422.63	1534	*
1962498527	Kalik	Joseph	Hermitage	PA	42	Family Practice	S	Paroxetine Hcl	Paroxetine Hcl	28	82	2460	773.65		#					*
1962498709	Lee	Marc	Phoenix	AZ	4	Internal Medicine	S	Paroxetine Hcl	Paroxetine Hcl	19	29	870	242.37			19	29	242.37	870	*
1962498923	Bray	Caryn	Tampa	FL	12	Obstetrics & Gynecology	S	Paroxetine Hcl	Paroxetine Hcl	12	12	360	124.22			12	12	124.22	360	*
1962498998	Gallman	Todd	Greenwood	SC	45	Family Practice	S	Paroxetine Hcl	Paroxetine Hcl	16	48	1440	205.06			16	48	205.06	1440	*
1962499046	Kubicki	Krzysztof	Chester	WV	54	Internal Medicine	S	Paroxetine Hcl	Paroxetine Hcl	17	35	1025	203.83		#					*
1962499137	Ampiaw	Eunice	Columbus	GA	13	Family Practice	S	Paroxetine Hcl	Paroxetine Hcl	48	92	2760	726.52	11	#					*
1962499582	Heusinkveld	David	Nashville	TN	47	Internal Medicine	S	Paroxetine Hcl	Paroxetine Hcl	106	149.4	4364	1184.98	17		82	115.1	865.41	3368	#
1962499624	Carrico	Matheis	Owensboro	KY	21	Internal Medicine	S	Paroxetine Hcl	Paroxetine Hcl	49	89.1	2565	544.45	11		37	77.1	472.33	2205	*
1962500413	Chung	Andrew	Dallas	TX	48	Internal Medicine	S	Paroxetine Hcl	Paroxetine Hcl	13	37	1110	282.68		*					*
1962500694	Goodman	Patrick	Grand Forks	ND	38	Psychiatry	S	Paroxetine Hcl	Paroxetine Hcl	18	28	838	187.79		*					*
1962500876	Williams	Vernon	Columbus	OH	39	Family Practice	S	Paroxetine Hcl	Paroxetine Hcl	16	18	540	115.54		#					*
1962502047	Knowles	Terence	New Ulm	MN	27	Family Practice	S	Paroxetine Hcl	Paroxetine Hcl	19	53	1590	182.1		#					*
1962502138	Fernandes	Zereen	Norristown	PA	42	Psychiatry & Neurology	T	Paroxetine Hcl	Paroxetine Hcl	12	12	360	90.78			0	0	0	0	#
1962502617	Koehler	Roderick	Marshfield	WI	55	Internal Medicine	S	Paroxetine Hcl	Paroxetine Hcl	28	78	2340	498.7		#					*
1962502781	D'souza	Anthony	Rockford	IL	17	Psychiatry	S	Paroxetine Er	Paroxetine Hcl	13	21	630	1840.44		*					*
1962502781	D'souza	Anthony	Rockford	IL	17	Psychiatry	S	Paroxetine Hcl	Paroxetine Hcl	30	55	1650	449.92		#					*
1962502948	Barshack	H.	Corte Madera	CA	6	Psychiatry & Neurology	T	Paroxetine Hcl	Paroxetine Hcl	47	53	1590	490.21			35	41	390.33	1230	*
1962504597	Iglesias	Josune	Chicago	IL	17	Internal Medicine	S	Paroxetine Hcl	Paroxetine Hcl	12	36	1080	259			12	36	259	1080	*
1962504670	Crevier	Carlynn	Mount Pleasant	WI	55	Internal Medicine	S	Paroxetine Hcl	Paroxetine Hcl	39	89	2670	800.97		#					*
1962504787	Dolven	Craig	Orange Park	FL	12	Family Practice	S	Paroxetine Hcl	Paroxetine Hcl	18	54	1620	507.12			18	54	507.12	1620	*
1962504795	Garcia Herran	Manuel	North Miami Beach	FL	12	Internal Medicine	S	Paroxetine Hcl	Paroxetine Hcl	13	28	840	128.99			13	28	128.99	840	*
1962504902	Pogre	Art	Libertyville	IL	17	Psychiatry	S	Paroxetine Hcl	Paroxetine Hcl	143	143	3938	1320.81	13		104	104	947.51	3120	*
1962505081	Sharp	Stanley	Kansas City	MO	29	Internal Medicine	S	Paroxetine Hcl	Paroxetine Hcl	22	52	1560	511.63			22	52	511.63	1560	*
1962505537	Leff	Louis	Pittsburgh	PA	42	Internal Medicine	S	Paroxetine Hcl	Paroxetine Hcl	26	54.4	1632	646.19		#					*
1962506204	Wainer	Bruce	Stratford	CT	9	Internal Medicine	S	Paroxetine Hcl	Paroxetine Hcl	11	11	307	215.75		*					*
1962506220	Zimmermann	Sebastian	New York	NY	36	Psychiatry & Neurology	T	Paroxetine Hcl	Paroxetine Hcl	11	11	330	49.18			11	11	49.18	330	*
1962506246	Cochran	Teresa	Goldsboro	NC	37	Physician Assistant	S	Paroxetine Hcl	Paroxetine Hcl	26	57	1710	389.76			26	57	389.76	1710	*
1962506469	Ratnayake	Saman	Bakersfield	CA	6	Internal Medicine	S	Paroxetine Hcl	Paroxetine Hcl	32	60	1800	380.45		#					*
1962506527	Detrisac	Paul	Niles	MI	26	Internal Medicine	S	Paroxetine Hcl	Paroxetine Hcl	30	60	1800	544.66			30	60	544.66	1800	*
1962507061	Missak	Mary	Southaven	MS	28	Internal Medicine	S	Paroxetine Hcl	Paroxetine Hcl	30	74	2204	485.2			30	74	485.2	2204	*
1962507301	Eapen	Sarah	Richmond Hts	OH	39	Internal Medicine	S	Paroxetine Hcl	Paroxetine Hcl	16	38	1140	202.1		#					*
1962507335	Remy	Elaine	Templeton	CA	6	Psychiatry	S	Paroxetine Hcl	Paroxetine Hcl	12	20	600	189.28		*					*
1962507590	Cataldo	Stuart	Eureka	CA	6	Internal Medicine	S	Paroxetine Er	Paroxetine Hcl	13	15	450	1822.97			13	15	1822.97	450	*
1962507590	Cataldo	Stuart	Eureka	CA	6	Internal Medicine	S	Paroxetine Hcl	Paroxetine Hcl	46	62	1860	335.56			46	62	335.56	1860	*
1962507947	Lindsay	Lisa	Flint	MI	26	Nurse Practitioner	S	Paroxetine Hcl	Paroxetine Hcl	156	173.7	5193	1408.18	22		99	107.8	925.7	3232	#
1962508176	Zykorie	David	East Brunswick	NJ	34	Psychiatry	S	Paroxetine Hcl	Paroxetine Hcl	53	67	1631	533.5			30	44	441.7	1286	*
1962508812	Bobzien	Matthew	Zionsville	IN	18	Family Practice	S	Paroxetine Hcl	Paroxetine Hcl	19	37	1110	231.35			19	37	231.35	1110	*
1962508895	Leppert	William	Chambersburg	PA	42	Family Practice	S	Paroxetine Hcl	Paroxetine Hcl	39	99	2970	606.9	11		39	99	606.9	2970		11
1962509265	Patel	Jayeshkumar	Jersey City	NJ	34	Internal Medicine	S	Paroxetine Hcl	Paroxetine Hcl	13	13	390	121.09			13	13	121.09	390	*
1962509281	Farnsworth	Mark	Philippi	WV	54	Family Practice	S	Paroxetine Hcl	Paroxetine Hcl	37	63.4	1903	471.02		#					*
1962509414	Feray	Lance	Tomball	TX	48	Family Practice	S	Paroxetine Hcl	Paroxetine Hcl	15	45	1350	358.51			15	45	358.51	1350	*
1962509489	Cochran	Charles	Norwalk	CT	9	Internal Medicine	S	Paroxetine Hcl	Paroxetine Hcl	13	39	1170	293.82			13	39	293.82	1170	*
1962509521	Baquero	Washington	Fort Myers	FL	12	Addiction Medicine	S	Paroxetine Hcl	Paroxetine Hcl	26	26	750	588.25		#					*
1962509661	Hanson	Sylvia	Battle Creek	MI	26	Psychiatry	S	Paroxetine Hcl	Paroxetine Hcl	70	84	2504	548.36			16	16	110.98	480	*
1962510040	Wynn	Steven	N Ogden	UT	49	Family Practice	S	Paroxetine Hcl	Paroxetine Hcl	15	43.7	1310	338.43		#					*
1962510073	Hayeck	Alphonse	North Miami	FL	12	Psychiatry	S	Paroxetine Hcl	Paroxetine Hcl	12	12	360	79.85			0	0	0	0	#
1962510578	Borrego	Manuel	El Paso	TX	48	Family Practice	S	Paroxetine Hcl	Paroxetine Hcl	64	165	4950	1260.81	22		52	129	917.69	3870	#
1962510594	Morgan	Wende	Rutland	VT	50	Nurse Practitioner	S	Paroxetine Hcl	Paroxetine Hcl	19	53	1590	387.33		#					*
1962510636	Russo	Samuel	Elmira	MI	26	Family Practice	S	Paroxetine Hcl	Paroxetine Hcl	30	40	1200	381.59		#					*
1962510792	Montesano	William	Rochester	NY	36	Family Practice	S	Paroxetine Hcl	Paroxetine Hcl	17	42.5	1244	342.7		#					*
1962511980	Handanos	Christine	Biddeford	ME	23	Internal Medicine	S	Paroxetine Hcl	Paroxetine Hcl	34	100	3001	653.23	12	#					*
1962512483	Black	Robin	Erin	TN	47	Nurse Practitioner	S	Paroxetine Hcl	Paroxetine Hcl	79	161	4830	1052.18	17	#					#
1962512590	Gan Lim	Leonil	Tupelo	MS	28	Internal Medicine	S	Paroxetine Hcl	Paroxetine Hcl	23	39	1170	281.63		#					*
1962513234	Chokshi	Rajiv	Ft Lauderdale	FL	12	Internal Medicine	S	Paroxetine Hcl	Paroxetine Hcl	21	49	1470	248.43			21	49	248.43	1470	*
1962513663	Hodges	Francisco	Asheboro	NC	37	Family Practice	S	Paroxetine Hcl	Paroxetine Hcl	33	49	1470	499.56		#					*
1962513853	Layland	Kimm	Sedro Woolley	WA	53	Physician Assistant	S	Paroxetine Hcl	Paroxetine Hcl	70	90.5	2605	922.25	11		43	63.3	608.89	1842	*
1962514471	Abad	Jorge	Miami	FL	12	Internal Medicine	T	Paroxetine Hcl	Paroxetine Hcl	99	193	5790	365.04	23	#					#
1962514745	Dawson	Jacqui	Riverview	FL	12	Family Practice	S	Paroxetine Hcl	Paroxetine Hcl	23	65	1950	430.33		#					*
1962515023	Bart	Belinda	Columbia	TN	47	Family Practice	S	Paroxetine Hcl	Paroxetine Hcl	53	149	4470	909.91	16	#					#
1962515056	Anand	Jolly	Chicago	IL	17	Psychiatry	S	Paroxetine Hcl	Paroxetine Hcl	143	145	3349	1628.34	26		58	60	566.95	1297	*
1962515171	Allan	Daniel	Cleveland	OH	39	Family Practice	S	Paroxetine Hcl	Paroxetine Hcl	43	105	3150	746.73	15	#					#
1962516245	Wong	David	Palm Springs	CA	6	Internal Medicine	S	Paroxetine Hcl	Paroxetine Hcl	12	12.1	254	76.05		#					*
1962516328	Cranor	John	Fort Collins	CO	8	Family Practice	S	Paroxetine Hcl	Paroxetine Hcl	30	59	1770	502.45	12	#					#
1962516690	Castro	Alan	Brecksville	OH	39	Psychiatry	S	Paroxetine Hcl	Paroxetine Hcl	19	29	870	171.13			19	29	171.13	870	*
1962516724	Sorweide	Leslie	Keizer	OR	41	Family Practice	S	Paroxetine Hcl	Paroxetine Hcl	18	40	1200	281.63		#					*
1962516757	Grogan	Dougals	Brockton	MA	25	Family Practice	S	Paroxetine Hcl	Paroxetine Hcl	31	87	2610	795.28		#					*
1962517011	Fischer	Matthew	Oshkosh	WI	55	Family Practice	S	Paroxetine Hcl	Paroxetine Hcl	12	36	1080	306.37			12	36	306.37	1080	*
1962517276	Mcclain	Matthew	Hattiesburg	MS	28	Family Practice	S	Paroxetine Hcl	Paroxetine Hcl	14	42	1260	269.72			14	42	269.72	1260	*
1962517920	Gilbert	Lisa	Lexington	MA	25	Internal Medicine	S	Paroxetine Hcl	Paroxetine Hcl	23	69	2070	328.22			23	69	328.22	2070	*
1962518316	Moore	Harold	Decatur	GA	13	Family Practice	S	Paroxetine Hcl	Paroxetine Hcl	21	37	1110	212.34		#					*
1962518977	Habib	James	Flossmoor	IL	17	Internal Medicine	S	Paroxetine Hcl	Paroxetine Hcl	11	28.9	840	148.74		*					*
1962519041	Humphries	Gary	Grand Rapids	MI	26	Internal Medicine	S	Paroxetine Hcl	Paroxetine Hcl	87	213	6390	1309.34	24		87	213	1309.34	6390		24
1962519538	Brody	Mark	Delray Beach	FL	12	Neurology	S	Paroxetine Hcl	Paroxetine Hcl	20	38	1140	276.54			20	38	276.54	1140	*
1962519587	Holcomb	Steven	West Bend	WI	55	Family Practice	S	Paroxetine Hcl	Paroxetine Hcl	11	29	845	150.35			11	29	150.35	845	*
1962520130	Williamson	Kerry	Manchester	CT	9	Certified Clinical Nurse Specialist	S	Paroxetine Hcl	Paroxetine Hcl	23	27	810	377.14			23	27	377.14	810	*
1962520304	Szczucki	Denise	White Plains	NY	36	Psychiatry	S	Paroxetine Hcl	Paroxetine Hcl	33	43	1039	403.44		#					*
1962520478	Nguyen	Tam	San Jose	CA	6	Internal Medicine	S	Paroxetine Hcl	Paroxetine Hcl	11	21	630	272.56		*					*
1962520742	Pinkerton	Andrew	North Wilkesboro	NC	37	Physician Assistant	S	Paroxetine Hcl	Paroxetine Hcl	17	35	1050	292.43		*					*
1962521708	Vasey	Andrew	Omaha	NE	31	Internal Medicine	S	Paroxetine Hcl	Paroxetine Hcl	21	41	1230	309.27		#					*
1962522367	Black	Curtis	Philomath	OR	41	Family Practice	S	Paroxetine Hcl	Paroxetine Hcl	39	57.2	1703	632.66			27	45	501.51	1338	*
1962523555	Melendez-Eisman	Elisa	Thornton	CO	8	Family Practice	S	Paroxetine Hcl	Paroxetine Hcl	13	23	689	245.25			13	23	245.25	689	*
1962524017	Smith	Elizabeth	Johnson City	TN	47	Nurse Practitioner	S	Paroxetine Hcl	Paroxetine Hcl	14	42	1260	357.52		*					*
1962527861	Sheth	Aruna	Bronx	NY	36	Psychiatry	S	Paroxetine Hcl	Paroxetine Hcl	16	16	480	56.18		#					*
1962528596	Isaacs	Bill	Canadian	TX	48	Family Practice	S	Paroxetine Hcl	Paroxetine Hcl	25	39	1058	202.39			25	39	202.39	1058	*
1962529446	Dahl	Lindsey	Fargo	ND	38	Internal Medicine	S	Paroxetine Hcl	Paroxetine Hcl	49	81	1983	470.22			49	81	470.22	1983	*
1962530691	Benitez	Jose	North Attleboro	MA	25	Internal Medicine	S	Paroxetine Hcl	Paroxetine Hcl	28	46	1197	570.12	12	#					*
1962532929	Huffman	Jewell	Eupora	MS	28	Family Practice	S	Paroxetine Hcl	Paroxetine Hcl	34	53	1590	330.81		#					*
1962536086	Ramirez	Ignacio	Nederland	TX	48	Nurse Practitioner	S	Paroxetine Hcl	Paroxetine Hcl	15	17	506	114.52			15	17	114.52	506	*
1962536920	Korff	Janice	New York	NY	36	General Practice	T	Paroxetine Er	Paroxetine Hcl	20	30	900	3943.08			20	30	3943.08	900	*
1962537605	Melville	Mary	Jacksonville	FL	12	Physician Assistant	S	Paroxetine Hcl	Paroxetine Hcl	15	31	930	561.04			15	31	561.04	930	*
1962537712	Hoeper	Edwin	Goldsboro	NC	37	Psychiatry	S	Paroxetine Hcl	Paroxetine Hcl	19	39	1170	398.38		*					*
1962538496	Young	Robert	Tigard	OR	41	Family Practice	S	Paroxetine Hcl	Paroxetine Hcl	24	48	1440	341.77			24	48	341.77	1440	*
1962540757	Penciu	Florin	Parma	OH	39	Internal Medicine	S	Paroxetine Hcl	Paroxetine Hcl	19	47	1410	392.1			19	47	392.1	1410	*
1962541326	Holland	Mark	Rutledge	TN	47	Internal Medicine	S	Paroxetine Hcl	Paroxetine Hcl	46	68	1954	615.99	12		46	68	615.99	1954		12
1962543280	Rubino	John	Raleigh	NC	37	Internal Medicine	S	Paroxetine Hcl	Paroxetine Hcl	69	125.1	3754	806.04	13		58	114.1	762.81	3424	#
1962543991	Cervantes	Luz	Holtsville	NY	36	Psychiatry	S	Paroxetine Hcl	Paroxetine Hcl	92	141	4192	857.17	19		71	111	665.96	3292	#
1962544494	Motherway	Julia	Tustin	CA	6	Internal Medicine	S	Paroxetine Hcl	Paroxetine Hcl	15	23	690	353.86			15	23	353.86	690	*
1962544551	Schack	Ruth	Newport Beach	CA	6	Psychiatry & Neurology	T	Paroxetine Hcl	Paroxetine Hcl	26	30	900	231.66			26	30	231.66	900	*
1962545269	Ampadu	Charles	East Saint Louis	IL	17	Internal Medicine	S	Paroxetine Hcl	Paroxetine Hcl	19	25	498	152.66		#					*
1962546192	Holbrook	Chip	Mendenhall	MS	28	Family Practice	S	Paroxetine Hcl	Paroxetine Hcl	40	54	1620	279.94			18	32	119.22	960	*
1962546499	Sanchez	Janet	Elmhurst	NY	36	Internal Medicine	S	Paroxetine Hcl	Paroxetine Hcl	13	31	930	367.18		*					*
1962546887	Klein	Oscar	New York	NY	36	Infectious Disease	S	Paroxetine Hcl	Paroxetine Hcl	26	34	1020	254.33			12	20	214.18	600	*
1962548529	Worster	Thomas	Bloomington	IN	18	Rheumatology	S	Paroxetine Hcl	Paroxetine Hcl	14	14	420	139.69		*					*
1962548552	Frick	Gary	Port Orange	FL	12	Psychiatry	S	Paroxetine Hcl	Paroxetine Hcl	112	138	4140	1357.64	17		81	99	964.86	2970	#
1962549345	Owens	James	Jarvisburg	NC	37	Family Practice	S	Paroxetine Hcl	Paroxetine Hcl	47	103	3055	495.57	11	#					*
1962550202	Coghlan	Lorinda	Buffalo	NY	36	Nurse Practitioner	S	Paroxetine Hcl	Paroxetine Hcl	50	50	1331	601.57	11	#					*
1962550632	Kohazi	Sari	Hampton	VA	51	Psychiatry	S	Paroxetine Hcl	Paroxetine Hcl	53	53	1590	369.12			20	20	143.08	600	*
1962550855	Toochinda	Charerntas	Fontana	CA	6	Internal Medicine	S	Paroxetine Hcl	Paroxetine Hcl	13	43.3	1300	255.64			13	43.3	255.64	1300	*
1962551101	Ryan	Gloria	Vero Beach	FL	12	Internal Medicine	S	Paroxetine Hcl	Paroxetine Hcl	12	12	360	71.43			0	0	0	0	#
1962552257	Deveau	Joseph	Fayetteville	GA	13	Family Practice	S	Paroxetine Hcl	Paroxetine Hcl	15	45	1350	295.34			15	45	295.34	1350	*
1962552349	Vigo Paredes	Elvin	Anasco	PR	72	General Practice	S	Paroxetine Hcl	Paroxetine Hcl	33	51	1530	255.81			20	34	143.56	1020	*
1962553347	Logue	Rebecca	Surprise	AZ	4	Nurse Practitioner	S	Paroxetine Hcl	Paroxetine Hcl	15	35	1040	382.95			15	35	382.95	1040	*
1962553412	Burstein	Alvin	Scottsdale	AZ	4	Psychiatry	S	Paroxetine Hcl	Paroxetine Hcl	25	47	1410	410.46		#					*
1962553560	Smith	Robert	Alexandria	LA	22	General Surgery	S	Paroxetine Hcl	Paroxetine Hcl	38	70	2079	330.04		#					*
1962553578	Lengfelder	Valerie	Powell	WY	56	Family Practice	S	Paroxetine Hcl	Paroxetine Hcl	11	33	990	238.57			11	33	238.57	990	*
1962554311	Groble	Robert	Jacksonville	FL	12	Psychiatry & Neurology	T	Paroxetine Hcl	Paroxetine Hcl	12	12	360	62.62			12	12	62.62	360	*
1962555086	Cox	Stephen	Lexington	KY	21	Psychiatry & Neurology	T	Paroxetine Hcl	Paroxetine Hcl	51	81	2430	769.3		#					*
1962558197	Vittor	Virginia	Pinon	AZ	4	Internal Medicine	S	Paroxetine Hcl	Paroxetine Hcl	111	111	3330	1078.98	13	#					#
1962558957	Okine	Albert	Sioux City	IA	19	Physician Assistant	S	Paroxetine Hcl	Paroxetine Hcl	77	77	2310	865.77			24	24	249.97	720	*
1962559302	Pulla	Bharathi	Kenosha	WI	55	Family Practice	S	Paroxetine Hcl	Paroxetine Hcl	28	54	1620	476.67		*					*
1962559377	Meyer	Jeffrey	Kansas City	MO	29	Psychiatry	S	Paroxetine Hcl	Paroxetine Hcl	23	57	1710	439.04		#					*
1962560060	Chowfin	Ashish	Springfield	MO	29	Internal Medicine	S	Paroxetine Hcl	Paroxetine Hcl	36	62	1832	352.23		#					*
1962560250	Hites	Laszlo	Oakland	CA	6	Internal Medicine	S	Paroxetine Hcl	Paroxetine Hcl	25	27	699	267.13			25	27	267.13	699	*
1962560599	Nowinski	Theresa	Enfield	CT	9	Nurse Practitioner	S	Paroxetine Er	Paroxetine Hcl	32	44	1320	4500.96		#					*
1962560599	Nowinski	Theresa	Enfield	CT	9	Nurse Practitioner	S	Paroxetine Hcl	Paroxetine Hcl	172	222	4329	1157.17	12		34	56	522.04	1662	*
1962560797	Sparks	Patricia	Portsmouth	OH	39	Nurse Practitioner	S	Paroxetine Hcl	Paroxetine Hcl	99	108	2762	1031.26	14		27	36	526.35	1080	*
1962560953	Anandarajah	Rajamanikkam	Springfield	MO	29	Internal Medicine	S	Paroxetine Hcl	Paroxetine Hcl	210	413.5	12406	2317.48	49		190	366.6	1980.55	10997	#
1962561589	Sharma	Pratibha	Baltimore	MD	24	Internal Medicine	S	Paroxetine Hcl	Paroxetine Hcl	16	30	900	245.26		#					*
1962561647	Binns	Michelle	Fort Lauderdale	FL	12	Internal Medicine	S	Paroxetine Hcl	Paroxetine Hcl	17	23	690	292.71		*					*
1962561936	Vomacka	Mary	Willmar	MN	27	Psychiatry	S	Paroxetine Er	Paroxetine Hcl	27	27	758	3475.53		*					*
1962561936	Vomacka	Mary	Willmar	MN	27	Psychiatry	S	Paroxetine Hcl	Paroxetine Hcl	71	95	2850	507.08			24	48	171.75	1440	*
1962562207	Ammons	Katharine	Rome	GA	13	Internal Medicine	S	Paroxetine Hcl	Paroxetine Hcl	105	175.1	5235	1281.42	23		71	127.1	815.15	3795	#
1962562355	Friedman	Michael	Grovetown	GA	13	Family Practice	S	Paroxetine Hcl	Paroxetine Hcl	12	34	1020	105.88			12	34	105.88	1020	*
1962562363	Davies	Robert	San Pedro	CA	6	Psychiatry	S	Paroxetine Hcl	Paroxetine Hcl	58	86	2533	778.01			47	75	706.51	2219	*
1962562603	Larsen	Steven	West Jordan	UT	49	Nurse Practitioner	S	Paroxetine Hcl	Paroxetine Hcl	12	26	780	177.18		*					*
1962562710	Cuaresma-Ambas	Milagros	Winnebago	WI	55	Psychiatry	S	Paroxetine Hcl	Paroxetine Hcl	138	140.6	4075	1768.03	14		28	28.1	329.99	816	*
1962562801	Clemente-Metz	Jennifer	Jeffersonville	IN	18	Physician Assistant	S	Paroxetine Hcl	Paroxetine Hcl	17	17	401	162.29			0	0	0	0	#
1962563163	Basra	Narinder	Yuba City	CA	6	Internal Medicine	S	Paroxetine Hcl	Paroxetine Hcl	53	109	3252	971.39			53	109	971.39	3252	*
1962563569	Striblen	Justin	Las Vegas	NV	32	Internal Medicine	S	Paroxetine Hcl	Paroxetine Hcl	38	78	2308	678.8			38	78	678.8	2308	*
1962564203	Worsham	Rebecca	Laceys Spring	AL	1	Nurse Practitioner	S	Paroxetine Hcl	Paroxetine Hcl	40	104	3120	497.01	15	#					#
1962564708	Marcus	Eduardo	Salinas	CA	6	Physician Assistant	S	Paroxetine Hcl	Paroxetine Hcl	100	134	4007	1146.25	14		53	69	594.89	2070	*
1962565085	Blomgren	Peter	Greensboro	NC	37	Family Practice	S	Paroxetine Hcl	Paroxetine Hcl	22	40	1200	225.27			22	40	225.27	1200	*
1962565135	Tejwani	Nechal	Peabody	MA	25	Psychiatry	S	Paroxetine Hcl	Paroxetine Hcl	77	95	2828	797.83	11		29	41	258.76	1230	*
1962566166	Osorio	Blanca	Gillette	WY	56	Psychiatry	S	Paroxetine Hcl	Paroxetine Hcl	13	13	390	207.77		*					*
1962566174	Wolf-Schatz	Ann Marie	Norristown	PA	42	Psychiatry	S	Paroxetine Hcl	Paroxetine Hcl	251	271.3	7968	2526.05	26		43	51.2	371.48	1478	*
1962566356	Witt	Victoria	Mandeville	LA	22	Psychologist, Clinical	S	Paroxetine Hcl	Paroxetine Hcl	22	22	660	121.61			0	0	0	0	#
1962566554	Silvester	Michael	Orange	VA	51	Family Practice	S	Paroxetine Hcl	Paroxetine Hcl	25	57	1710	238.02		#					*
1962566653	Huang	Kuang	Monterey Park	CA	6	Psychiatry	S	Paroxetine Hcl	Paroxetine Hcl	220	243.8	7241	2324.4	32		159	175.8	1684.2	5201	#
1962567248	Velazquez Valle	Miguel	Gurabo	PR	72	Family Practice	S	Paroxetine Hcl	Paroxetine Hcl	60	60	1800	438.89		#					*
1962568550	Krause	Deborah	Jefferson City	MO	29	Psychiatry	S	Paroxetine Hcl	Paroxetine Hcl	54	88	2591	1139.67			22	42	497.48	1249	*
1962569467	Farquhar	Kathleen	Riverview	MI	26	Physician Assistant	S	Paroxetine Hcl	Paroxetine Hcl	11	31	930	89.95		*					*
1962570531	Love	Edward	High Point	NC	37	Psychiatry	S	Paroxetine Hcl	Paroxetine Hcl	98	162.2	4851	1729.87	18		42	60	608.99	1800	*
1962570572	Maran	Gene	Norwich	CT	9	Psychiatry	S	Paroxetine Er	Paroxetine Hcl	22	30	900	3235.23			22	30	3235.23	900	*
1962570572	Maran	Gene	Norwich	CT	9	Psychiatry	S	Paroxetine Hcl	Paroxetine Hcl	52	58	1740	442.01			11	11	72.27	330	*
1962570713	Boyes	James	De Soto	KS	20	Physician Assistant	S	Paroxetine Hcl	Paroxetine Hcl	46	90	2700	663.76	11	#					*
1962571216	Malla	Sabita	Valencia	CA	6	Internal Medicine	S	Paroxetine Hcl	Paroxetine Hcl	15	19	396	143.53		#					*
1962571760	Miller	Lisa	Greensboro	NC	37	Family Practice	S	Paroxetine Hcl	Paroxetine Hcl	18	54	1620	421.52			18	54	421.52	1620	*
1962572206	Rodriguez	Roque	Zephyrhills	FL	12	Internal Medicine	S	Paroxetine Hcl	Paroxetine Hcl	14	40	1200	372.02		*					*
1962572487	Jones	Marc	Nephi	UT	49	Family Practice	S	Paroxetine Hcl	Paroxetine Hcl	11	11.1	273	136.67		*					*
1962573121	Aleksandrovich	Viktoriya	Brooklyn	NY	36	Internal Medicine	S	Paroxetine Hcl	Paroxetine Hcl	31	33	990	150.04			31	33	150.04	990	*
1962573279	Carroll	Regina	Cary	NC	37	Neuropsychiatry	S	Paroxetine Hcl	Paroxetine Hcl	13	13	390	32.5			13	13	32.5	390	*
1962573626	Canty	Mark	Sparks	NV	32	Family Practice	S	Paroxetine Hcl	Paroxetine Hcl	11	11	254	195.57			11	11	195.57	254	*
1962573873	Scott	Jonathan	Panorama City	CA	6	Internal Medicine	S	Paroxetine Hcl	Paroxetine Hcl	17	56.7	1700	243.87			17	56.7	243.87	1700	*
1962574483	Gross	G S	Philadelphia	PA	42	Family Practice	S	Paroxetine Hcl	Paroxetine Hcl	13	25	750	168.62		*					*
1962576611	Isakov	Galina	New York	NY	36	Psychiatry	S	Paroxetine Hcl	Paroxetine Hcl	14	14	420	111.71		#					*
1962576793	Hernandez	Hector	San Juan	PR	72	Internal Medicine	S	Paroxetine Hcl	Paroxetine Hcl	19	25	750	201.3			19	25	201.3	750	*
1962577098	Miranda	Blas	El Paso	TX	48	Internal Medicine	S	Paroxetine Hcl	Paroxetine Hcl	18	46	1380	391.18			18	46	391.18	1380	*
1962577262	Enos	Matthew	Gardner	MA	25	Physician Assistant	S	Paroxetine Hcl	Paroxetine Hcl	23	25	715	147.31		*					*
1962577270	Barros	Gwendolyn	Claremont	NH	33	Psychiatry	S	Paroxetine Hcl	Paroxetine Hcl	66	86	2574	1413.37		*					*
1962577635	Guerrero	Celina	Honolulu	HI	15	Pediatric Medicine	S	Paroxetine Hcl	Paroxetine Hcl	20	24	720	123.44			20	24	123.44	720	*
1962577726	Jastrzemski	Edward	Kent	OH	39	Internal Medicine	S	Paroxetine Hcl	Paroxetine Hcl	76	142	4260	1162.45	15		61	127	1011.08	3810	#
1962578005	Breckenridge	Rufus	Greeneville	TN	47	Family Practice	S	Paroxetine Hcl	Paroxetine Hcl	20	58	1724	227.86		#					*
1962578385	Labib	Nefertiti	Youngstown	OH	39	Psychiatry	S	Paroxetine Hcl	Paroxetine Hcl	44	68	2040	594.64			44	68	594.64	2040	*
1962578385	Labib	Nefertiti	Youngstown	OH	39	Psychiatry	S	Paxil	Paroxetine Hcl	12	12	360	2289.03			12	12	2289.03	360	*
1962579391	Carratt	Evan	Daytona Beach	FL	12	Family Practice	S	Paroxetine Hcl	Paroxetine Hcl	25	73.5	2206	673.05		#					*
1962579805	Mangat	Anjali	Anaheim	CA	6	Psychiatry	S	Paroxetine Hcl	Paroxetine Hcl	60	151	4471	1317.69	19	#					#
1962580019	Sekhon	Swarnpal	Fresno	CA	6	Internal Medicine	S	Paroxetine Hcl	Paroxetine Hcl	40	112	3360	923.67	13	#					#
1962580258	Tulimat	Mohammad	Independence	KY	21	Family Practice	S	Paroxetine Hcl	Paroxetine Hcl	98	98	2139	1024.58	16	#					#
1962580399	Rosenblatt	Nancy	Leesburg	VA	51	Psychiatry	S	Paroxetine Er	Paroxetine Hcl	14	14	360	1214.26			14	14	1214.26	360	*
1962580399	Rosenblatt	Nancy	Leesburg	VA	51	Psychiatry	S	Paroxetine Hcl	Paroxetine Hcl	31	37	1061	356.31			20	24	210.42	671	*
1962580563	Alaimo	Ellen	Cleveland	OH	39	Certified Clinical Nurse Specialist	S	Paroxetine Hcl	Paroxetine Hcl	30	30	870	318.72		*					*
1962580829	Alonso	Kenneth	Longwood	FL	12	Internal Medicine	S	Paroxetine Hcl	Paroxetine Hcl	11	27	810	166.08		*					*
1962580837	Peter	Anna	Hillsboro	OR	41	Internal Medicine	S	Paroxetine Hcl	Paroxetine Hcl	14	37	1110	201.96			14	37	201.96	1110	*
1962581157	Talton-Williamson	Stephanie	Wesley Chapel	FL	12	Internal Medicine	S	Paroxetine Hcl	Paroxetine Hcl	15	35	1050	218.11			15	35	218.11	1050	*
1962581272	Biagiotti	Wendy	Bronx	NY	36	Family Practice	S	Paroxetine Hcl	Paroxetine Hcl	11	15	450	187.54			11	15	187.54	450	*
1962581322	Adkins	Jennifer	Roanoke	VA	51	Physician Assistant	S	Paroxetine Hcl	Paroxetine Hcl	26	48.5	1455	311.09			13	35.5	165.72	1065	*
1962581942	Regalman	Elena	Sea Girt	NJ	34	Geriatric Medicine	S	Paroxetine Hcl	Paroxetine Hcl	13	13	387	123.08		#					*
1962582189	Ferguson	Rollington	Oakland	CA	6	Cardiology	S	Paroxetine Hcl	Paroxetine Hcl	57	75	1550	528.21			57	75	528.21	1550	*
1962582262	Michelena	Karen	Galway	NY	36	Family Practice	S	Paroxetine Hcl	Paroxetine Hcl	14	32	960	216.29		#					*
1962582460	Mandel	Elisa	Warrington	PA	42	Internal Medicine	S	Paroxetine Hcl	Paroxetine Hcl	19	51	1530	522.36			19	51	522.36	1530	*
1962582676	Rafaelmehr	Parviz	Rego Park	NY	36	Internal Medicine	S	Paroxetine Hcl	Paroxetine Hcl	14	18	540	70.13			14	18	70.13	540	*
1962583104	Arora	Sunil	San Bernardino	CA	6	Internal Medicine	S	Paroxetine Hcl	Paroxetine Hcl	57	91.3	2728	943.17	16		32	58.1	518.88	1742	#
1962583120	Gray	Jerrold	Defiance	OH	39	Psychiatry	S	Paroxetine Hcl	Paroxetine Hcl	83	103	3060	800.74			36	46	307	1350	*
1962583989	Zohlandt	Alphonsus	Lehigh Acres	FL	12	Family Practice	S	Paroxetine Hcl	Paroxetine Hcl	14	42	1260	267.14			14	42	267.14	1260	*
1962584276	Bigio	Rebecca	Riverdale	NY	36	Nurse Practitioner	S	Paroxetine Hcl	Paroxetine Hcl	36	38	1140	244.93			13	13	33.73	390	*
1962584896	Roberts	Jon	Birch Tree	MO	29	Family Practice	S	Paroxetine Hcl	Paroxetine Hcl	11	11	330	116.07			11	11	116.07	330	*
1962585455	Edwards	Alice	Watkinsville	GA	13	Family Practice	S	Paroxetine Hcl	Paroxetine Hcl	15	37	1110	215.23			15	37	215.23	1110	*
1962585752	Weiszhaar	Travis	Rexburg	ID	16	Physician Assistant	S	Paroxetine Hcl	Paroxetine Hcl	12	12	360	108.9			12	12	108.9	360	*
1962585828	Gee	Brian	Redondo Beach	CA	6	Internal Medicine	S	Paroxetine Hcl	Paroxetine Hcl	11	11.2	334	125.85			11	11.2	125.85	334	*
1962586396	Tresvalles	Monette	Whiting	NJ	34	Internal Medicine	S	Paroxetine Hcl	Paroxetine Hcl	11	23	690	93.92			11	23	93.92	690	*
1962586727	Orsi	Richard	Cropseyville	NY	36	Family Practice	S	Paroxetine Hcl	Paroxetine Hcl	12	35.1	1053	108.28			12	35.1	108.28	1053	*
1962586859	Mcevoy	Joseph	Augusta	GA	13	Psychiatry	S	Paroxetine Hcl	Paroxetine Hcl	12	16	480	126.3		*					*
1962587089	Mccarthy	Sean	Waco	TX	48	Psychiatry	S	Paroxetine Hcl	Paroxetine Hcl	25	25	750	153.24		*					*
1962587139	Tikku	Sunita	Orange City	FL	12	Psychiatry	S	Paroxetine Hcl	Paroxetine Hcl	89	130	3895	1168.21	14		39	72	686.74	2160	*
1962587766	Choudhury	Neetilekha	Bellevue	WA	53	Internal Medicine	S	Paroxetine Hcl	Paroxetine Hcl	41	95	2845	1105.76	11		41	95	1105.76	2845		11
1962587782	Roskam	Sarah	Shoreline	WA	53	Internal Medicine	S	Paroxetine Hcl	Paroxetine Hcl	35	61.2	1835	512.66			23	49	402.91	1470	*
1962588111	Gardner	Samuel	Salmon	ID	16	Family Practice	S	Paroxetine Hcl	Paroxetine Hcl	47	98.1	2928	661.14			47	98.1	661.14	2928	*
1962588210	Essner	Kimberly	Dexter	MO	29	Physician Assistant	S	Paroxetine Hcl	Paroxetine Hcl	54	72	2143	528.28	12		23	41	308.04	1213	*
1962588731	Galvin	Peter	Rockaway Park	NY	36	Internal Medicine	S	Paroxetine Hcl	Paroxetine Hcl	11	19	570	145.65			11	19	145.65	570	*
1962590075	Kavuri	Sreekanth	Dublin	GA	13	Obstetrics & Gynecology	S	Paroxetine Hcl	Paroxetine Hcl	25	63.9	1918	468.08		#					*
1962590539	Patel	Sudhirkumar	Greenville	SC	45	Internal Medicine	S	Paroxetine Hcl	Paroxetine Hcl	13	37	1110	311.06			13	37	311.06	1110	*
1962590802	Peinado	Albert	Bakersfield	CA	6	Internal Medicine	S	Paroxetine Hcl	Paroxetine Hcl	44	116	3480	510.43	13	#					#
1962591198	Martinez	Fernando	Santa Ana	CA	6	Family Practice	S	Paroxetine Hcl	Paroxetine Hcl	15	35	1050	254.05		*					*
1962591313	Khan	Shahbaz	Kansas City	MO	29	Psychiatry	S	Paroxetine Hcl	Paroxetine Hcl	89	109	3244	1514.87	13		33	47	387.84	1410	*
1962591404	Hargan	Robert	Chicago	IL	17	Internal Medicine	S	Paroxetine Hcl	Paroxetine Hcl	16	19	553	218.16			0	0	0	0	#
1962591743	Arce	Javier	Elizabethtown	KY	21	Cardiology	S	Paroxetine Hcl	Paroxetine Hcl	25	53	1590	182.84			25	53	182.84	1590	*
1962591750	Zhao	Jiansheng	Flushing	NY	36	Internal Medicine	S	Paroxetine Hcl	Paroxetine Hcl	15	25	735	112.1			15	25	112.1	735	*
1962592089	Pelogitis	Peter	Austin	TX	48	Psychiatry	S	Paroxetine Hcl	Paroxetine Hcl	22	23.3	698	352		*					*
1962592501	Patil	Nagaraja	Delmar	NY	36	Internal Medicine	S	Paroxetine Hcl	Paroxetine Hcl	33	53	1502	444.09			33	53	444.09	1502	*
1962592568	Czerwinski	Kay	Stevens Point	WI	55	Nurse Practitioner	S	Paroxetine Hcl	Paroxetine Hcl	26	62	1858	229.36			26	62	229.36	1858	*
1962592709	Decade	Emmanuel	Far Rockaway	NY	36	Family Practice	S	Paroxetine Hcl	Paroxetine Hcl	25	27	810	130.64		#					*
1962592907	Eldick	Moustafa	Crescent City	FL	12	Internal Medicine	S	Paroxetine Hcl	Paroxetine Hcl	27	45	1350	229.39			13	27	116.95	810	*
1962594101	Flyer	Brian	Beverly Hills	CA	6	Internal Medicine	S	Paroxetine Hcl	Paroxetine Hcl	13	13	390	86.26			13	13	86.26	390	*
1962594572	Cameron	Kathryn	Merriam	KS	20	Family Practice	S	Paroxetine Hcl	Paroxetine Hcl	12	12	360	96			12	12	96	360	*
1962594580	Macksoud	Delores	Miami	FL	12	Neurology	S	Paroxetine Hcl	Paroxetine Hcl	60	104	3120	855.85			47	89	765.92	2670	*
1962594861	Borgesen	Paul	Phoenix	AZ	4	Physician Assistant	S	Paroxetine Hcl	Paroxetine Hcl	14	22	660	90.44			14	22	90.44	660	*
1962595033	Flynn	Cynthia	Tampa	FL	12	Obstetrics & Gynecology	S	Paroxetine Hcl	Paroxetine Hcl	121	129.2	3657	1964.35	13		109	117.2	1733.16	3297	#
1962595223	Fisher	Tina	Fort Wayne	IN	18	Nurse Practitioner	S	Paroxetine Hcl	Paroxetine Hcl	25	25	733	304.25		#					*
1962595272	Finnegan	Jill	Wilmington	NC	37	Physician Assistant	S	Paroxetine Hcl	Paroxetine Hcl	59	99	2942	880.64		#					*
1962595686	Connors	Jennifer	Nashua	NH	33	Psychiatry	S	Paroxetine Hcl	Paroxetine Hcl	83	85	2446	1104.38	14		0	0	0	0		0
1962596130	Sajjad	Syed	Levittown	PA	42	Internal Medicine	S	Paroxetine Hcl	Paroxetine Hcl	29	69	2048	353.88			18	48	190.46	1440	*
1962596437	Mercer	Jason	South Daytona	FL	12	Family Practice	S	Paroxetine Hcl	Paroxetine Hcl	37	61	1830	712.19			37	61	712.19	1830	*
1962596502	Rogers	Rockelle	Kalamazoo	MI	26	Internal Medicine	S	Paroxetine Hcl	Paroxetine Hcl	58	114	3258	1073.91			44	92	879.02	2598	*
1962596924	Gorgona	Maria	Reno	NV	32	Internal Medicine	S	Paroxetine Hcl	Paroxetine Hcl	18	26.8	805	149.66		#					*
1962597336	Mottinger	Barbara	North Kingstown	RI	44	Nurse Practitioner	S	Paroxetine Hcl	Paroxetine Hcl	94	146	4264	1664.68	20		27	45	503.7	1303	*
1962598490	Garfinkel	Abraham	Monticello	NY	36	Family Practice	S	Paroxetine Hcl	Paroxetine Hcl	11	17	510	28.53		*					*
1962598912	Warner	Amy	Fayetteville	GA	13	Internal Medicine	S	Paroxetine Hcl	Paroxetine Hcl	19	55	1650	501.94			19	55	501.94	1650	*
1962599035	Tung	Judy	New York	NY	36	Internal Medicine	S	Paroxetine Hcl	Paroxetine Hcl	17	33	990	424.03			17	33	424.03	990	*
1962599084	Haas	Kevin	Nashville	TN	47	Neurology	S	Paroxetine Hcl	Paroxetine Hcl	11	11	330	84.82			0	0	0	0	#
1962599522	Panguluri	Sandhya	Cerritos	CA	6	Psychiatry	S	Paroxetine Hcl	Paroxetine Hcl	13	13	390	47.68		#					*
1962600312	Lowry	Stephanie	Springdale	AR	5	Family Practice	S	Paroxetine Hcl	Paroxetine Hcl	30	36	1059	202.28			19	23	96.26	669	*
1962600387	Miner	William	Huron	SD	46	Internal Medicine	S	Paroxetine Hcl	Paroxetine Hcl	36	36	1079	278.61			36	36	278.61	1079	*
1962600528	Lindsey	Cody	College Station	TX	48	Psychiatry	S	Paroxetine Hcl	Paroxetine Hcl	20	34	1020	479.63			20	34	479.63	1020	*
1962600528	Lindsey	Cody	College Station	TX	48	Psychiatry	S	Paxil Cr	Paroxetine Hcl	13	13	390	5052.62			13	13	5052.62	390	*
1962601070	Beach	Machell	Williamsburg	VA	51	Family Practice	S	Paroxetine Hcl	Paroxetine Hcl	60	60	1798	570.57			60	60	570.57	1798	*
1962601203	Platt	Roxanna	Palm Beach Gardens	FL	12	Family Practice	S	Paroxetine Hcl	Paroxetine Hcl	22	30.1	816	505.34			22	30.1	505.34	816	*
1962602052	Koehler	John	Camas	WA	53	Family Practice	S	Paroxetine Hcl	Paroxetine Hcl	21	57	1675	340.19		#					*
1962602482	Kuyumjian	Emie	Cape Coral	FL	12	Family Practice	S	Paroxetine Hcl	Paroxetine Hcl	59	154	4610	1236.38	18		48	123	931.45	3680	#
1962603159	Bhutto	Saqib	Saint Louis	MO	29	Internal Medicine	S	Paroxetine Hcl	Paroxetine Hcl	21	59	1770	706.74		#					*
1962605964	Khoshnaw	Tara	Williamsburg	VA	51	Internal Medicine	S	Paroxetine Hcl	Paroxetine Hcl	17	41	1230	316.36			17	41	316.36	1230	*
1962606392	Gupta	Divya	Atlanta	GA	13	Advanced Heart Failure and Transplant Cardiology	S	Paroxetine Hcl	Paroxetine Hcl	14	20	600	82.13		*					*
1962606558	Wyatt	Donna	Bossier City	LA	22	Family Practice	S	Paroxetine Hcl	Paroxetine Hcl	13	13	390	91.25			13	13	91.25	390	*
1962608646	Qasim	Tarik	Longview	WA	53	Internal Medicine	S	Paroxetine Hcl	Paroxetine Hcl	22	47	1392	233.43		#					*
1962609115	Couture	Jason	Riverside	CA	6	Internal Medicine	S	Paroxetine Hcl	Paroxetine Hcl	45	79	2370	884.45		#					*
1962609412	Allen	Christopher	Epsom	NH	33	Family Practice	S	Paroxetine Hcl	Paroxetine Hcl	11	30	900	130.92		*					*
1962609677	Shon	Alyssa	Buffalo	NY	36	Infectious Disease	S	Paroxetine Hcl	Paroxetine Hcl	12	12	360	74.15			12	12	74.15	360	*
1962610634	Dev	Parul	Braselton	GA	13	Psychiatry	S	Paroxetine Hcl	Paroxetine Hcl	146	256	7621	2150.69	32		86	182	1646.83	5438	#
1962611210	Badali	Kari	Shakopee	MN	27	Physician Assistant	S	Paroxetine Hcl	Paroxetine Hcl	17	25	724	289.98		#					*
1962612655	Mitchell	Erika	Washington	DC	11	Nurse Practitioner	S	Paroxetine Hcl	Paroxetine Hcl	14	22	660	90.47			0	0	0	0	#
1962612887	Osuchukwu	George	Victoria	TX	48	Nephrology	S	Paroxetine Hcl	Paroxetine Hcl	30	48	1437	135.98			30	48	135.98	1437	*
1962614388	Wang	Jim	Pahrump	NV	32	Family Practice	S	Paroxetine Hcl	Paroxetine Hcl	43	131	3930	1222.57	17	#					#
1962616789	Michael	Barbara	Clendenin	WV	54	Family Practice	S	Paroxetine Hcl	Paroxetine Hcl	13	25	750	209.03		*					*
1962618686	Mack	Margaret (Peggy)	Wilmington	DE	10	Certified Clinical Nurse Specialist	S	Paroxetine Hcl	Paroxetine Hcl	21	26	755	261.16		*					*
1962622878	Leisinger	Kevin	Lakewood	OH	39	Family Practice	S	Paroxetine Hcl	Paroxetine Hcl	11	33	990	177.96		*					*
1962624072	Warniment	Crista	Stephens City	VA	51	Family Practice	S	Paroxetine Hcl	Paroxetine Hcl	32	32	941	281.14			32	32	281.14	941	*
1962625384	Gudapati	Sandhya	Fullerton	CA	6	Psychiatry	S	Paroxetine Er	Paroxetine Hcl	15	31	931	4703.77		*					*
1962625384	Gudapati	Sandhya	Fullerton	CA	6	Psychiatry	S	Paroxetine Hcl	Paroxetine Hcl	81	115	3450	956.52	18		23	53	480.4	1590	*
1962626564	Bell	Jerry	Madison	OH	39	Family Practice	S	Paroxetine Hcl	Paroxetine Hcl	20	32	960	228.74		#					*
1962627349	Ly	Kim-Oanh	Stockton	CA	6	Psychiatry	S	Paroxetine Hcl	Paroxetine Hcl	48	50.5	1483	474.8			33	35.5	363.37	1056	*
1962627398	Jamsa Tollefson	Lisa	East Grand Forks	MN	27	Family Practice	S	Paroxetine Hcl	Paroxetine Hcl	28	50	1500	396.08			28	50	396.08	1500	*
1962627422	Davis	Margaret	Denver	CO	8	Psychiatry	S	Paroxetine Hcl	Paroxetine Hcl	68	68.7	2043	881.44			22	22.4	242.83	661	*
1962627422	Davis	Margaret	Denver	CO	8	Psychiatry	S	Paxil	Paroxetine Hcl	11	11.6	348	7619.05			0	0	0	0	#
1962627653	Mcneely	Cynthia	Kerrville	TX	48	Family Practice	S	Paroxetine Hcl	Paroxetine Hcl	23	69	2070	584.05		#					*
1962629634	Demone	Pamela	Abilene	TX	48	Nurse Practitioner	S	Paroxetine Er	Paroxetine Hcl	16	16	356	1974.33			0	0	0	0	#
1962629634	Demone	Pamela	Abilene	TX	48	Nurse Practitioner	S	Paroxetine Hcl	Paroxetine Hcl	26	26	544	212.54			26	26	212.54	544	*
1962630053	Karlin	Peter	Eatonville	WA	53	Family Practice	S	Paroxetine Hcl	Paroxetine Hcl	19	47	1410	444.14		#					*
1962630178	Abraham	Naveen	Burbank	IL	17	Family Practice	S	Paroxetine Hcl	Paroxetine Hcl	15	35	1047	419.73			15	35	419.73	1047	*
1962630202	Buddensee	Melissa	Franconia	NH	33	Family Practice	S	Paroxetine Hcl	Paroxetine Hcl	30	64	1911	409.4		#					*
1962630327	Gastright	Amanda	Ft Mitchell	KY	21	Nurse Practitioner	S	Paroxetine Hcl	Paroxetine Hcl	18	24	720	164.21			0	0	0	0	#
1962630426	Heimann	Kathleen	Decatur	IN	18	Family Practice	S	Paroxetine Hcl	Paroxetine Hcl	11	33	990	141.69			11	33	141.69	990	*
1962630434	Henderson	Kathryn	Saint Louis	MO	29	Internal Medicine	S	Paroxetine Hcl	Paroxetine Hcl	39	101	3014	585.93	11	#					*
1962630475	Bell	Alissa	Campton	KY	21	Nurse Practitioner	S	Paroxetine Hcl	Paroxetine Hcl	15	25	750	418.86		*					*
1962630574	Blevins	Miranda	Newburgh	IN	18	Family Practice	S	Paroxetine Hcl	Paroxetine Hcl	19	53	1590	251.95		#					*
1962630988	O'quinn	Angel	Richlands	VA	51	Family Practice	S	Paroxetine Hcl	Paroxetine Hcl	19	29	870	200		*					*
1962631267	Dusseau	Steven	Hilliard	OH	39	Family Practice	S	Paroxetine Hcl	Paroxetine Hcl	12	36	1080	152.22			12	36	152.22	1080	*
1962632513	Rice	Margarita	Somerville	MA	25	Nurse Practitioner	S	Paroxetine Hcl	Paroxetine Hcl	17	33	990	155.93			17	33	155.93	990	*
1962633198	Vaughn	Christopher	Reseda	CA	6	Psychiatry	S	Paroxetine Hcl	Paroxetine Hcl	29	91.3	2740	587.52	12	#					*
1962634311	Henfling	Kathryn	Tunkhannock	PA	42	Nurse Practitioner	S	Paroxetine Hcl	Paroxetine Hcl	24	30	900	173.48		#					*
1962634519	Kim	Kevin	Urbana	IL	17	Family Practice	S	Paroxetine Hcl	Paroxetine Hcl	30	44	1261	393.35			30	44	393.35	1261	*
1962634923	West	Jason	Loveland	CO	8	Psychiatry & Neurology	T	Paroxetine Hcl	Paroxetine Hcl	12	19	570	202.02			12	19	202.02	570	*
1962635763	La Vine	David	San Diego	CA	6	Internal Medicine	S	Paroxetine Hcl	Paroxetine Hcl	32	72	2160	629.08			32	72	629.08	2160	*
1962635854	Hoang	Kim	Yucca Valley	CA	6	Family Practice	S	Paroxetine Hcl	Paroxetine Hcl	43	81.5	2444	862.63	11	#					*
1962636209	Kayastha	Sujan	New Bedford	MA	25	Hospitalist	S	Paroxetine Hcl	Paroxetine Hcl	12	12	334	172.32			12	12	172.32	334	*
1962636944	Clouse	Kari	Andover	KS	20	Family Practice	S	Paroxetine Hcl	Paroxetine Hcl	20	38	1140	446.42		*					*
1962637538	Higgins	Kimberly	Lebanon	NH	33	Internal Medicine	S	Paroxetine Hcl	Paroxetine Hcl	15	43.8	1315	380.06			15	43.8	380.06	1315	*
1962637827	Chua	Jerell	Rock Hill	SC	45	Family Practice	S	Paroxetine Hcl	Paroxetine Hcl	14	14	420	56.99		#					*
1962637967	Vallejo-Nieto	Maria	Sherman	TX	48	Family Practice	S	Paroxetine Hcl	Paroxetine Hcl	31	69	2070	328.6			31	69	328.6	2070	*
1962638536	Vahia	Ipsit	Belmont	MA	25	Psychiatry	S	Paroxetine Hcl	Paroxetine Hcl	11	11	330	144.43			11	11	144.43	330	*
1962638577	Balan	Sabish	New York	NY	36	Psychiatry	S	Paroxetine Hcl	Paroxetine Hcl	62	62	1845	276.63			43	43	216.14	1275	*
1962639088	Panzone	John	Bronx	NY	36	Psychiatry	S	Paroxetine Hcl	Paroxetine Hcl	11	13	390	106.26			11	13	106.26	390	*
1962639492	Garcia	Marin	Nashville	IN	18	Family Practice	S	Paroxetine Hcl	Paroxetine Hcl	37	76.9	2307	600.91		#					*
1962639575	Hartmann	Brett	Conshohocken	PA	42	Internal Medicine	S	Paroxetine Hcl	Paroxetine Hcl	33	63	1890	492.44		#					*
1962639732	Winner	Jonathan	Celina	OH	39	Family Practice	S	Paroxetine Hcl	Paroxetine Hcl	25	35	1001	398.72			25	35	398.72	1001	*
1962641530	King	Jennifer	Jamestown	TN	47	Physician Assistant	S	Paroxetine Hcl	Paroxetine Hcl	26	32	938	367.93			12	16	220.75	467	*
1962642801	Kumar	Sunita	Beachwood	OH	39	Psychiatry	S	Paroxetine Hcl	Paroxetine Hcl	14	20	600	306.13		#					*
1962642843	Hein	Shelby	Bellingham	WA	53	Family Practice	S	Paroxetine Hcl	Paroxetine Hcl	15	43	1290	251.12		#					*
1962643403	Hicks	Shelley	Lebanon	VA	51	Nurse Practitioner	S	Paroxetine Hcl	Paroxetine Hcl	14	30	900	181.54		*					*
1962643478	Barley	Theophile	Clarinda	IA	19	Family Practice	S	Paroxetine Hcl	Paroxetine Hcl	12	24.1	690	86.6			12	24.1	86.6	690	*
1962644096	Menino	Camille	Eureka	CA	6	Nurse Practitioner	S	Paroxetine Hcl	Paroxetine Hcl	15	15	406	116.93		#					*
1962644120	Newsom	William	Southport	NC	37	Internal Medicine	S	Paroxetine Hcl	Paroxetine Hcl	29	86	2580	768.34	11		29	86	768.34	2580		11
1962645838	Goodman	Sarah	Cape Girardeau	MO	29	Internal Medicine	S	Paroxetine Hcl	Paroxetine Hcl	22	28	840	228.01		#					*
1962646596	Amoah	Nana	Annandale	VA	51	Internal Medicine	S	Paroxetine Hcl	Paroxetine Hcl	12	12	360	220.28		#					*
1962648683	Mangan	Mary	Philadelphia	PA	42	Nurse Practitioner	S	Paroxetine Hcl	Paroxetine Hcl	68	84.1	2429	624.49	15	*					*
1962650085	Gonzalez-Torres	Mario	Dorado	PR	72	Psychiatry	S	Paroxetine Hcl	Paroxetine Hcl	310	352	10538	2494.26	46		108	122	835.36	3660		17
1962650184	Briscoe	Jedediah	Salt Lake City	UT	49	Nurse Practitioner	S	Paroxetine Hcl	Paroxetine Hcl	13	13	367	247.93		*					*
1962650770	Rubin	Zdena	New York	NY	36	Psychiatry	S	Paroxetine Hcl	Paroxetine Hcl	25	25	721	108.03			12	12	54.67	331	*
1962651604	Bourgeault	Brian	Springfield	MA	25	Physician Assistant	S	Paroxetine Hcl	Paroxetine Hcl	13	21	630	190.65		*					*
1962652479	Brouillette	Leslie	Santa Rosa	CA	6	Nurse Practitioner	S	Paroxetine Hcl	Paroxetine Hcl	11	11	330	90.43			11	11	90.43	330	*
1962653402	Rajasekhara	Sandhya	Hampton	VA	51	Psychiatry	S	Paroxetine Hcl	Paroxetine Hcl	65	71.2	2100	560.92	12		19	19	204.14	570	*
1962653998	Costabile	Rocco	Philadelphia	PA	42	Family Practice	S	Paroxetine Hcl	Paroxetine Hcl	12	20	600	60.58			12	20	60.58	600	*
1962654228	Arroyo-Velez	Elba	Riverview	FL	12	Family Practice	S	Paroxetine Hcl	Paroxetine Hcl	16	46	1380	335.91		#					*
1962654863	Coffee	Cameron	Vancouver	WA	53	Physician Assistant	S	Paroxetine Hcl	Paroxetine Hcl	34	58	1734	618.44		#					*
1962658989	Ellis	Dustin	Sullivan	IN	18	Family Practice	S	Paroxetine Hcl	Paroxetine Hcl	16	38	1140	165.82		*					*
1962659300	Frank	Brian	Portland	OR	41	Family Practice	S	Paroxetine Hcl	Paroxetine Hcl	14	14	420	144.24		*					*
1962660688	Branam	Misty	Mcalester	OK	40	Internal Medicine	S	Paroxetine Hcl	Paroxetine Hcl	44	84.4	2532	732.97	13		21	27	225.01	810	*
1962661975	Raffee	Shabier	Ypsilanti	MI	26	Internal Medicine	S	Paroxetine Hcl	Paroxetine Hcl	15	31	914	189.87			15	31	189.87	914	*
1962662122	Crowe	Katy	Wilmington	DE	10	Family Practice	S	Paroxetine Hcl	Paroxetine Hcl	23	53	1590	247		#					*
1962662809	Gendron	Valerie	Keene	NH	33	Neurology	S	Paroxetine Hcl	Paroxetine Hcl	29	35	1050	293.46			18	18	112.23	540	*
1962662858	Dehmlow	Pamela	Shelbyville	TN	47	Family Practice	S	Paroxetine Hcl	Paroxetine Hcl	27	65	1950	439.74		#					*
1962662957	Patel	Darshan	Cortland	NY	36	Internal Medicine	S	Paroxetine Hcl	Paroxetine Hcl	19	19	540	351.17			19	19	351.17	540	*
1962663005	Maun-Viduya	Mary	Shafter	CA	6	Physician Assistant	S	Paroxetine Hcl	Paroxetine Hcl	16	18	540	135.9		*					*
1962663716	Thangathurai	Diana	Rochester	NY	36	Family Practice	S	Paroxetine Hcl	Paroxetine Hcl	27	75	2250	376.5		#					*
1962663898	Julsen	Trace	Spokane	WA	53	Family Practice	S	Paroxetine Hcl	Paroxetine Hcl	36	60	1800	487.79			36	60	487.79	1800	*
1962664623	Seabolt	Wesley	Swainsboro	GA	13	Psychiatry	S	Paroxetine Hcl	Paroxetine Hcl	30	30	900	288.46		#					*
1962664870	Watson	Andrew	Quitman	MS	28	Family Practice	S	Paroxetine Hcl	Paroxetine Hcl	21	43	1290	154.43		*					*
1962665182	Hernandez	Teresita	Miami	FL	12	Family Practice	S	Paroxetine Hcl	Paroxetine Hcl	37	94	2820	965.3	11	#					*
1962665265	Haider	Ali	Springfield	MA	25	Cardiology	S	Paroxetine Hcl	Paroxetine Hcl	13	13	364	294.19			13	13	294.19	364	*
1962665497	Vanyo-Novak	Jennifer	Phoenix	AZ	4	Family Practice	S	Paroxetine Hcl	Paroxetine Hcl	14	42	1260	208.15			14	42	208.15	1260	*
1962665737	Elguero	Carlos	Albany	NY	36	Family Practice	S	Paroxetine Hcl	Paroxetine Hcl	16	22	660	286.62		*					*
1962666107	Ince-Mercer	Leia	Hamburg	NY	36	Internal Medicine	S	Paroxetine Hcl	Paroxetine Hcl	24	66	1980	457.45		#					*
1962666917	Ludwig	Ryan	Rochester	MN	27	Family Practice	S	Paroxetine Hcl	Paroxetine Hcl	22	50	1500	231.19			22	50	231.19	1500	*
1962667675	Riggs	Gregory	Lafayette	LA	22	Internal Medicine	S	Paroxetine Hcl	Paroxetine Hcl	28	40	1200	360.69			28	40	360.69	1200	*
1962667691	Horner	Gretchen	Portsmouth	OH	39	Nurse Practitioner	S	Paroxetine Hcl	Paroxetine Hcl	23	49	1470	392.57		#					*
1962667907	Costello	Nicole	Naples	FL	12	Family Practice	S	Paroxetine Hcl	Paroxetine Hcl	25	71	2130	593.44		#					*
1962669853	Grogan	Margaret	Slc	UT	49	Nurse Practitioner	S	Paroxetine Hcl	Paroxetine Hcl	11	29	870	239.16			11	29	239.16	870	*
1962671313	Fadoju	Mercy	Baltimore	MD	24	Nurse Practitioner	S	Paroxetine Hcl	Paroxetine Hcl	39	45.2	1355	336.39		*					*
1962671792	Martino	Sara	Toledo	OH	39	Physician Assistant	S	Paroxetine Hcl	Paroxetine Hcl	15	19	570	191.3			15	19	191.3	570	*
1962672584	Amos	Heather	Apollo Beach	FL	12	Family Practice	S	Paroxetine Hcl	Paroxetine Hcl	18	40	1200	156		#					*
1962674259	Franks	Sarah	Eaton	OH	39	Physician Assistant	S	Paroxetine Hcl	Paroxetine Hcl	21	21	595	196.83		#					*
1962674341	Kane	Jeffrey	Dearborn	MI	26	Internal Medicine	S	Paroxetine Hcl	Paroxetine Hcl	14	41	1230	392.83		*					*
1962674507	Cherella	Elizabeth	Springfield	MA	25	Internal Medicine	S	Paroxetine Hcl	Paroxetine Hcl	23	63.7	1895	397.5		#					*
1962676585	Protaziuk	Lilia	Plainfield	IL	17	Family Practice	S	Paroxetine Hcl	Paroxetine Hcl	25	73	2190	499.44			25	73	499.44	2190	*
1962676676	Garcia	Judith	Aptos	CA	6	Family Practice	S	Paroxetine Hcl	Paroxetine Hcl	11	23	690	197.76			11	23	197.76	690	*
1962677385	Dodson	Daniel	Torrance	CA	6	Family Practice	S	Paroxetine Hcl	Paroxetine Hcl	28	44	1320	445.72		#					*
1962677583	Hassan	Farida	Jackson	NJ	34	Internal Medicine	S	Paroxetine Hcl	Paroxetine Hcl	21	59	1770	504.25			21	59	504.25	1770	*
1962677831	Luna	Marlen	Los Angeles	CA	6	Family Practice	S	Paroxetine Hcl	Paroxetine Hcl	15	47	1410	228.47		*					*
1962678300	Gheen	Nicole	Wyncote	PA	42	Nurse Practitioner	S	Paroxetine Hcl	Paroxetine Hcl	13	13	374	279.08			13	13	279.08	374	*
1962678730	O'rourke	Kathleen	De Soto	MO	29	Nurse Practitioner	S	Paroxetine Hcl	Paroxetine Hcl	20	30	900	715.22		*					*
1962679365	Villalba Rodriguez	Nidia	Fort Wayne	IN	18	Family Practice	S	Paroxetine Hcl	Paroxetine Hcl	16	42	1260	221.94			16	42	221.94	1260	*
1962681510	Ortiz Rodriguez	Victor	Cayey	PR	72	General Practice	S	Paroxetine Hcl	Paroxetine Hcl	17	17	510	110.11			17	17	110.11	510	*
1962682351	Smith	Justin	Waverly	OH	39	Internal Medicine	S	Paroxetine Hcl	Paroxetine Hcl	50	132	3958	930.4	13		39	111	792.81	3328	#
1962685438	Savage	Jennifer	Pilot Knob	MO	29	Nurse Practitioner	S	Paroxetine Hcl	Paroxetine Hcl	16	36.1	1056	303.61			16	36.1	303.61	1056	*
1962685958	Herron	William	Fairhope	AL	1	Internal Medicine	S	Paroxetine Hcl	Paroxetine Hcl	23	61	1815	297.14			23	61	297.14	1815	*
1962686139	Hernandez	Maria	El Paso	TX	48	Physician Assistant	S	Paroxetine Hcl	Paroxetine Hcl	68	86	2580	993.86	15		42	46	454.84	1380	*
1962686592	Williams	Jennifer	Ashland City	TN	47	Nurse Practitioner	S	Paroxetine Hcl	Paroxetine Hcl	12	24	720	228.52		*					*
1962687327	Lewis	Lesley	Sewell	NJ	34	Psychiatry	S	Paroxetine Hcl	Paroxetine Hcl	15	15	450	92.33		*					*
1962687871	Ayers	Katherine	Brunswick	OH	39	Internal Medicine	S	Paroxetine Hcl	Paroxetine Hcl	28	77.6	2328	615.25			28	77.6	615.25	2328	*
1962688713	Willens	David	Detroit	MI	26	Internal Medicine	S	Paroxetine Hcl	Paroxetine Hcl	13	23	656	203.17		#					*
1962688762	Evans	Elizabeth	Nipomo	CA	6	Nurse Practitioner	S	Paroxetine Hcl	Paroxetine Hcl	39	83	2490	628.67			39	83	628.67	2490	*
1962689745	Spears	Nickie	Harrisonburg	VA	51	Psychiatry	S	Paroxetine Hcl	Paroxetine Hcl	41	51.1	1481	449.29			0	0	0	0	#
1962691550	Ashton	Candace	Austin	TX	48	Nurse Practitioner	S	Paroxetine Hcl	Paroxetine Hcl	13	39	1170	344.35			13	39	344.35	1170	*
1962692715	Olson	Aubrey	Stratford	NJ	34	Family Practice	S	Paroxetine Hcl	Paroxetine Hcl	23	58	1740	521.56		*					*
1962693523	Mbola	Patricia	Houston	TX	48	Nurse Practitioner	S	Paroxetine Hcl	Paroxetine Hcl	17	17	478	186.92			17	17	186.92	478	*
1962693598	Ireifej	Yousef	Garden Grove	CA	6	Family Practice	S	Paroxetine Hcl	Paroxetine Hcl	15	31	894	183.61		#					*
1962693937	Amin	Nadia	Cortlandt Manor	NY	36	Internal Medicine	S	Paroxetine Hcl	Paroxetine Hcl	13	35	1050	203.13			13	35	203.13	1050	*
1962694133	Watson	Barbara	Alma	MI	26	Nurse Practitioner	S	Paroxetine Hcl	Paroxetine Hcl	41	43	1290	409.45			18	18	277.17	540	*
1962694190	Benton	Jeana	Omaha	NE	31	Psychiatry	S	Paroxetine Hcl	Paroxetine Hcl	23	43.2	1272	464.32			0	0	0	0	#
1962694562	Leon-Concepcion	Doris	Orlando	FL	12	General Practice	S	Paroxetine Hcl	Paroxetine Hcl	11	31	902	146.74		*					*
1962694844	Torres-Torres	Nancy	Aibonito	PR	72	General Practice	S	Paroxetine Hcl	Paroxetine Hcl	28	34	1020	213.17			12	18	130.29	540	*
1962695395	Higgins	Matthew	Henderson	NC	37	Family Practice	S	Paroxetine Hcl	Paroxetine Hcl	101	131	3911	1070.51	15		46	52	544.88	1560	*
1962695809	Sorrentino	Alfred	Pomona	NY	36	Psychiatry	S	Paroxetine Hcl	Paroxetine Hcl	32	34	1020	389.21		*					*
1962697862	Danner	Valerie	San Antonio	TX	48	Family Practice	S	Paroxetine Hcl	Paroxetine Hcl	13	39	1170	410.5		#					*
1962697961	Prevost-Ricardo	Alfride	Leominster	MA	25	Nurse Practitioner	S	Paroxetine Hcl	Paroxetine Hcl	45	67	2010	738.1	13		17	29	190.84	870	*
1962698043	Eberly	Liberty	Erie	PA	42	Psychiatry	S	Paroxetine Hcl	Paroxetine Hcl	59	79	2370	700.46			19	31	237.74	930	*
1962698324	Thapliyal	Anshi	East Norriton	PA	42	Internal Medicine	T	Paroxetine Cr	Paroxetine Hcl	18	18	252	422.64			18	18	422.64	252	*
1962698324	Thapliyal	Anshi	East Norriton	PA	42	Internal Medicine	T	Paroxetine Hcl	Paroxetine Hcl	12	12	360	292.68			12	12	292.68	360	*
1962699736	Besler	Wendy	Detroit	MI	26	Psychiatry & Neurology	T	Paroxetine Hcl	Paroxetine Hcl	19	25	750	259.35			0	0	0	0	#
1962701581	Yang	Bryan	Los Angeles	CA	6	Psychiatry	S	Paroxetine Hcl	Paroxetine Hcl	45	45.7	1160	806.44			0	0	0	0	#
1962702480	White	Sonja	Durham	NC	37	Nurse Practitioner	S	Paroxetine Hcl	Paroxetine Hcl	15	15.1	404	195.04		*					*
1962704957	Choina-Karamat	Kimberly	Gulfport	MS	28	Nurse Practitioner	S	Paroxetine Hcl	Paroxetine Hcl	15	25	750	234.28		*					*
1962705400	Quarles	Linda	Cookeville	TN	47	Nurse Practitioner	S	Paroxetine Hcl	Paroxetine Hcl	12	22	660	148.04			12	22	148.04	660	*
1962706804	Ghaffari Zandi	Shahbanoo	Champlain	NY	36	Nurse Practitioner	S	Paroxetine Hcl	Paroxetine Hcl	13	17	510	116.36		*					*
1962707802	Praeuner	Amy	Amarillo	TX	48	Nurse Practitioner	S	Paroxetine Hcl	Paroxetine Hcl	68	112	3360	643.02	15		68	112	643.02	3360		15
1962710541	Mulreaney	Dianne	Reading	PA	42	Nurse Practitioner	S	Paroxetine Hcl	Paroxetine Hcl	34	60	1787	471.94			20	38	285.33	1140	*
1962713404	Didonato-Vilello	Chelsea	Scranton	PA	42	Family Practice	S	Paroxetine Hcl	Paroxetine Hcl	26	40	1200	341.73			12	24	211.65	720	*
1962713909	Martinez	Jaime	Charleston	IL	17	Family Practice	S	Paroxetine Hcl	Paroxetine Hcl	26	34.1	1020	298.47		#					*
1962714089	Bhatt	Meera	Columbus	OH	39	Internal Medicine	S	Paroxetine Hcl	Paroxetine Hcl	11	31	930	137.78		*					*
1962714162	Kulkarni	Gaurav	Jefferson City	MO	29	Psychiatry	S	Paroxetine Hcl	Paroxetine Hcl	11	11	330	43.02		*					*
1962715193	Krans	Emily	Mason	OH	39	Nurse Practitioner	S	Paroxetine Hcl	Paroxetine Hcl	28	49.8	1495	544.54			28	49.8	544.54	1495	*
1962716035	Kelley	Alyn	Sacramento	CA	6	Internal Medicine	S	Paroxetine Hcl	Paroxetine Hcl	14	41.7	1250	191.66		#					*
1962716746	Lamoreux	Farrah	Tucson	AZ	4	Nurse Practitioner	S	Paroxetine Hcl	Paroxetine Hcl	23	29	870	161.16		*					*
1962719690	Amedee	Ashley	Baton Rouge	LA	22	Nurse Practitioner	S	Paroxetine Hcl	Paroxetine Hcl	12	30	900	207.38		*					*
1962720292	Gricoski	Jeanne	Orwigsburg	PA	42	Internal Medicine	S	Paroxetine Hcl	Paroxetine Hcl	11	17	510	116.49			11	17	116.49	510	*
1962720763	Mueller	Aino	Orange Park	FL	12	Family Practice	S	Paroxetine Hcl	Paroxetine Hcl	29	80	2400	602.23			18	47	362.62	1410	*
1962722025	Mcquate	Christa	North Chesterfield	VA	51	Family Practice	S	Paroxetine Hcl	Paroxetine Hcl	35	98	2924	820.54	11	#					*
1962722157	Fida	Ahmed	Bealeton	VA	51	Family Practice	S	Paroxetine Hcl	Paroxetine Hcl	11	33	990	234.63			11	33	234.63	990	*
1962723924	Persaud	Bianca	Brooklyn	NY	36	Internal Medicine	S	Paroxetine Hcl	Paroxetine Hcl	18	26	780	204.43			18	26	204.43	780	*
1962723981	Brooks	Katrice	Chicago	IL	17	Family Practice	S	Paroxetine Hcl	Paroxetine Hcl	15	31	930	274.85		*					*
1962726653	Garcia Zuniga	Andres	Laredo	TX	48	Internal Medicine	S	Paroxetine Hcl	Paroxetine Hcl	42	76	2280	428.43		#					*
1962726729	Wittmann	Christa	Essex	CT	9	Internal Medicine	S	Paroxetine Hcl	Paroxetine Hcl	23	51	1505	398.97			23	51	398.97	1505	*
1962729152	Lovinger	Thomas	Lees Summit	MO	29	Family Practice	S	Paroxetine Hcl	Paroxetine Hcl	13	15	450	196.6			13	15	196.6	450	*
1962730507	Fontecchio	Suzanne	Erie	PA	42	Nurse Practitioner	S	Paroxetine Hcl	Paroxetine Hcl	12	18	540	88.22		*					*
1962733261	Carson	Andrew	Tarpon Springs	FL	12	Physician Assistant	S	Paroxetine Hcl	Paroxetine Hcl	11	29	870	297.58		*					*
1962736074	Colino	Jonathan	Utica	NY	36	Nurse Practitioner	S	Paroxetine Hcl	Paroxetine Hcl	13	13	390	286.47			13	13	286.47	390	*
1962738575	Duda	Andrew	Flint	MI	26	Family Practice	S	Paroxetine Hcl	Paroxetine Hcl	22	38	1140	298.3		#					*
1962740126	Lawler	Anna	Hartselle	AL	1	Nurse Practitioner	S	Paroxetine Hcl	Paroxetine Hcl	16	38	1140	209.35		*					*
1962741009	Holt	Celestine	Springfield	MA	25	Nurse Practitioner	S	Paroxetine Hcl	Paroxetine Hcl	79	113.5	3405	1074.22	14		12	18	156.39	540	*
1962742056	Kassinger	Carolyn	Owensboro	KY	21	Nurse Practitioner	S	Paroxetine Hcl	Paroxetine Hcl	28	28.3	848	191.12			28	28.3	191.12	848	*
1962742072	Reisert	Joanna	Connersville	IN	18	Nurse Practitioner	S	Paroxetine Hcl	Paroxetine Hcl	50	76	2280	553.75			22	32	182.05	960	*
1962743856	Boyd	Celeste	Tamarac	FL	12	Nurse Practitioner	S	Paroxetine Hcl	Paroxetine Hcl	13	23	690	223.48		*					*
1962745950	Swalm	Jason	Martinsburg	WV	54	Family Practice	S	Paroxetine Hcl	Paroxetine Hcl	16	34	1020	216.84		#					*
1962746123	Sawyer	Shea	Humble	TX	48	Nurse Practitioner	S	Paroxetine Hcl	Paroxetine Hcl	11	15	450	104.86		*					*
1962748541	Farhan	Muhammad	Mt Sterling	KY	21	Internal Medicine	S	Paroxetine Hcl	Paroxetine Hcl	122	152	4548	1182.92	33		32	54	437.3	1620		14
1962749085	Penn	Ali	Waverly	OH	39	Nurse Practitioner	S	Paroxetine Hcl	Paroxetine Hcl	21	38	1140	466.46		#					*
1962752519	Geide	Ruth	Liberty	SC	45	Nurse Practitioner	S	Paroxetine Hcl	Paroxetine Hcl	14	36	1080	318.61		#					*
1962755421	Coleman	Glendell	Savannah	GA	13	Nurse Practitioner	S	Paroxetine Hcl	Paroxetine Hcl	37	37	1086	302.54			23	23	167.69	676	*
1962755744	Chaudry	Ayesha	Edmond	OK	40	Family Practice	S	Paroxetine Hcl	Paroxetine Hcl	20	24	720	110.67			20	24	110.67	720	*
1962757302	Harvey	Jemetta	Beech Island	SC	45	Nurse Practitioner	S	Paroxetine Hcl	Paroxetine Hcl	14	28	840	232.75		*					*
1962758508	Asomaning	Eunice	Coudersport	PA	42	Family Practice	S	Paroxetine Hcl	Paroxetine Hcl	15	27	810	172.08		#					*
1962759274	Woodrome-Nethery	Tina	Clarksville	IN	18	Nurse Practitioner	S	Paroxetine Hcl	Paroxetine Hcl	25	63	1890	488.42		#					*
1962760348	Morales Jimenez	Mariela	Yakima	WA	53	Internal Medicine	S	Paroxetine Hcl	Paroxetine Hcl	14	38	1140	215.45			14	38	215.45	1140	*
1962761924	Jamena	Gemma Jean	Fremont	CA	6	Family Practice	S	Paroxetine Hcl	Paroxetine Hcl	11	23	690	182.98		*					*
1962763656	Watson	Sara	Wakefield	RI	44	Family Practice	S	Paroxetine Hcl	Paroxetine Hcl	14	18	540	159.88			14	18	159.88	540	*
1962763771	Whitley	Lauren	Savannah	TN	47	Family Practice	S	Paroxetine Hcl	Paroxetine Hcl	13	32	960	373.39		*					*
1962765594	Parr	Natalie	Wyoming	MI	26	Internal Medicine	S	Paroxetine Hcl	Paroxetine Hcl	23	57	1690	577.52	11	#					*
1962766352	George	Malini	New Hyde Park	NY	36	Family Practice	S	Paroxetine Hcl	Paroxetine Hcl	26	66	1980	411.55			26	66	411.55	1980	*
1962766824	Beeson	Nikia	Anderson	IN	18	Nurse Practitioner	S	Paroxetine Hcl	Paroxetine Hcl	11	11	291	150.1			0	0	0	0	#
1962766840	Carter	Christopher	Bentonville	AR	5	Family Practice	S	Paroxetine Hcl	Paroxetine Hcl	17	51	1530	168.82		#					*
1962768556	Thomas	David	Cleveland	OH	39	Internal Medicine	S	Paroxetine Hcl	Paroxetine Hcl	22	34	1020	370.14		#					*
1962769091	Singhi	Sarina	San Dimas	CA	6	Nurse Practitioner	S	Paroxetine Hcl	Paroxetine Hcl	12	14	420	185.25			0	0	0	0	#
1962769901	Amole	Oludara	Hollywood	FL	12	Internal Medicine	S	Paroxetine Hcl	Paroxetine Hcl	32	91	2730	578.03	11	#					*
1962772335	Yurkovich	Melanie	Valley Springs	CA	6	Nurse Practitioner	S	Paroxetine Hcl	Paroxetine Hcl	54	56	599	276.18		*					*
1962774893	Schreiman	Rori	Sweet Springs	MO	29	Nurse Practitioner	S	Paroxetine Hcl	Paroxetine Hcl	26	58	1740	220.68			26	58	220.68	1740	*
1962777326	Sinnott	Jeanne-Marie	Toledo	OH	39	Family Practice	S	Paroxetine Hcl	Paroxetine Hcl	14	25.3	760	171.62		*					*
1962778084	Ufomata	Eloho	Pittsburgh	PA	42	Internal Medicine	S	Paroxetine Hcl	Paroxetine Hcl	11	15	450	85.83		*					*
1962779686	Gordon	Alexa	Rochester	NH	33	Nurse Practitioner	S	Paroxetine Hcl	Paroxetine Hcl	31	49	1470	234.71			31	49	234.71	1470	*
1962780429	Witmer	Jessica	Orrville	OH	39	Nurse Practitioner	S	Paroxetine Hcl	Paroxetine Hcl	22	48	1440	293.4		#					*
1962780940	Cirilo	Imelda Angelica	Manchester	CT	9	Internal Medicine	S	Paroxetine Hcl	Paroxetine Hcl	17	49	1470	433.96			17	49	433.96	1470	*
1962785238	Ayers	Robert	Fayetteville	NC	37	Physician Assistant	S	Paroxetine Hcl	Paroxetine Hcl	28	34.2	1024	859.8			13	13	130.56	390	*
1962786814	Dienert	Gloria	San Angelo	TX	48	Nurse Practitioner	S	Paroxetine Hcl	Paroxetine Hcl	12	26	780	112.82		*					*
1962790287	Gebhardt	Kristi	Brainerd	MN	27	Internal Medicine	S	Paroxetine Hcl	Paroxetine Hcl	12	12	360	79.26			12	12	79.26	360	*
1962791699	Greenman	Ashley	Lake Charles	LA	22	Family Practice	S	Paroxetine Hcl	Paroxetine Hcl	23	57	1710	501.31		#					*
1962792150	Regan	Christine	Cuyahoga Falls	OH	39	Family Practice	S	Paroxetine Hcl	Paroxetine Hcl	13	37	1087	159.7			13	37	159.7	1087	*
1962793059	Shoup	Jennifer	Fountainville	PA	42	Nurse Practitioner	S	Paroxetine Hcl	Paroxetine Hcl	27	61	1830	555.64			27	61	555.64	1830	*
1962794016	Halke	Donald	Savannah	TN	47	Family Practice	S	Paroxetine Hcl	Paroxetine Hcl	40	50	1500	287.07		#					*
1962794578	Mescher-Cox	Megan	Oxnard	CA	6	Internal Medicine	S	Paroxetine Hcl	Paroxetine Hcl	24	48	1440	630.38			24	48	630.38	1440	*
1962794628	Akhter	Nilufa	Burton	MI	26	Family Practice	S	Paroxetine Hcl	Paroxetine Hcl	11	19	570	153.69		*					*
1962795468	El Kinge	Nizar	Perry	FL	12	Family Practice	S	Paroxetine Hcl	Paroxetine Hcl	35	101	3030	829.93	11		18	52	494.65	1560	*
1962795815	Hall	Lashundra	New Albany	MS	28	Nurse Practitioner	S	Paroxetine Hcl	Paroxetine Hcl	19	23	690	97.3		*					*
1962795823	Strittmatter	Elizabeth	North Fond Du Lac	WI	55	Family Practice	S	Paroxetine Hcl	Paroxetine Hcl	12	32	941	302.16		*					*
1962795948	Dave	Svarit	Louisville	KY	21	Family Practice	S	Paroxetine Hcl	Paroxetine Hcl	11	33	990	144.83			11	33	144.83	990	*
1962797225	Durant	Donna	Mckeesport	PA	42	Nurse Practitioner	S	Paroxetine Hcl	Paroxetine Hcl	18	18	465	194.95			18	18	194.95	465	*
1962799262	Tanjavur	Abirami	Wichita Falls	TX	48	Family Practice	S	Paroxetine Hcl	Paroxetine Hcl	34	60	1800	409.41			34	60	409.41	1800	*
1962799270	Schuler	Beverly	Alpharetta	GA	13	Internal Medicine	S	Paroxetine Hcl	Paroxetine Hcl	28	71.5	2145	394.22			28	71.5	394.22	2145	*
1962800268	Price	Mindi	Tulsa	OK	40	Nurse Practitioner	S	Paroxetine Hcl	Paroxetine Hcl	15	15	450	70.71		*					*
1962800649	Moody	Stacey	Virginia Beach	VA	51	Physician Assistant	S	Paroxetine Hcl	Paroxetine Hcl	23	35	1050	477.71			12	20	133.79	600	*
1962801142	Domingo	Eileen Joy	Toppenish	WA	53	Family Practice	S	Paroxetine Hcl	Paroxetine Hcl	12	22.7	682	169.99		#					*
1962801779	Cranford	Amanda	Meridian	MS	28	Nurse Practitioner	S	Paroxetine Hcl	Paroxetine Hcl	11	20	600	122.57			11	20	122.57	600	*
1962804450	Greene	Lindsey	Phoenix	AZ	4	Physician Assistant	S	Paroxetine Hcl	Paroxetine Hcl	57	96	2765	732.15	12		29	44	389.81	1246	*
1962805028	Crane	Lisa	Walsh	CO	8	Nurse Practitioner	S	Paroxetine Hcl	Paroxetine Hcl	15	19	570	99.91			15	19	99.91	570	*
1962806067	Carmony	Jody	Shelbyville	IN	18	Nurse Practitioner	S	Paroxetine Hcl	Paroxetine Hcl	14	24	706	280.24			14	24	280.24	706	*
1962807487	Hoang	Khuong	Tukwila	WA	53	Pharmacist	T	Paroxetine Hcl	Paroxetine Hcl	11	11.1	321	236.01		*					*
1962807578	Geary	Tammy	La Grange	KY	21	Nurse Practitioner	S	Paroxetine Hcl	Paroxetine Hcl	15	15	450	368.63		#					*
1962807958	Rodriguez	Jannie	Miami	FL	12	Nurse Practitioner	S	Paroxetine Hcl	Paroxetine Hcl	14	24	720	181.82			14	24	181.82	720	*
1962808048	Grubb	Katie	East Bernstadt	KY	21	Nurse Practitioner	S	Paroxetine Hcl	Paroxetine Hcl	32	48	1440	404.62	11		13	19	71.58	570	*
1962809053	Laprise	Laura	Rutland	VT	50	Nurse Practitioner	S	Paroxetine Hcl	Paroxetine Hcl	28	34	985	331.52		#					*
1962809368	Rivera	Alina	Pembroke Pines	FL	12	Internal Medicine	S	Paroxetine Hcl	Paroxetine Hcl	33	91	2730	419.61		#					*
1962811497	Doverspike	Brandon	Clarion	PA	42	Family Practice	S	Paroxetine Hcl	Paroxetine Hcl	17	21	630	142.71		#					*
1962811943	Older	Naz	Cleveland	OH	39	Nurse Practitioner	S	Paroxetine Hcl	Paroxetine Hcl	42	98	2940	616.91	12	#					*
1962812651	Harris	Jennifer	Cambridge	MA	25	Psychiatry	S	Paroxetine Hcl	Paroxetine Hcl	17	21	630	326.8			0	0	0	0	#
1962813014	Toussaint	Nikki	Basile	LA	22	Nurse Practitioner	S	Paroxetine Hcl	Paroxetine Hcl	18	18	540	103.04		*					*
1962813246	Goodrich	Carrie	Saint Stephens Church	VA	51	Nurse Practitioner	S	Paroxetine Hcl	Paroxetine Hcl	11	15	450	122.96			11	15	122.96	450	*
1962813337	Sizemore	Jenna	Morgantown	WV	54	Internal Medicine	S	Paroxetine Hcl	Paroxetine Hcl	11	13	390	128.01			11	13	128.01	390	*
1962815852	Khan	Marium	Roswell	NM	35	Internal Medicine	S	Paroxetine Hcl	Paroxetine Hcl	33	50	1500	302.22			20	35	211.87	1050	*
1962815944	Cambareri	Rocco	Syracuse	NY	36	Family Practice	S	Paroxetine Hcl	Paroxetine Hcl	21	59	1770	459.43		#					*
1962816512	Monson	Benjamin	West Des Moines	IA	19	Internal Medicine	S	Paroxetine Hcl	Paroxetine Hcl	12	28	825	165.19			12	28	165.19	825	*
1962817130	Knights	Karl	Kansas City	MO	29	Neurology	S	Paroxetine Hcl	Paroxetine Hcl	43	61	1830	316.15	16		31	49	256.55	1470	#
1962817528	Short	Dana	Morganton	NC	37	Nurse Practitioner	S	Paroxetine Hcl	Paroxetine Hcl	20	50	1494	378.76		*					*
1962817866	Tabasky	Edward	Brockton	MA	25	Student in an Organized Health Care Education/Training Program	T	Paroxetine Hcl	Paroxetine Hcl	16	16	480	67.25			16	16	67.25	480	*
1962818377	Rhodes	Sarah	Harrisburg	PA	42	Internal Medicine	S	Paroxetine Hcl	Paroxetine Hcl	11	13	363	175.23			11	13	175.23	363	*
1962819466	Higgins	Erin	Ocean View	NJ	34	Nurse Practitioner	S	Paroxetine Hcl	Paroxetine Hcl	12	36	1080	280.46		*					*
1962821736	Brash	Christina	Scarbro	WV	54	Nurse Practitioner	S	Paroxetine Hcl	Paroxetine Hcl	19	51	1530	171.46		*					*
1962824805	Adams	Carolyn	Liverpool	NY	36	Nurse Practitioner	S	Paroxetine Hcl	Paroxetine Hcl	15	27	810	221.04			15	27	221.04	810	*
1962826024	Hosp	Colleen	Fort Myers	FL	12	Nurse Practitioner	S	Paroxetine Hcl	Paroxetine Hcl	56	103.7	3108	965.15	14	*					*
1962826479	Brainerd	Sarah	Depoe Bay	OR	41	Physician Assistant	S	Paroxetine Hcl	Paroxetine Hcl	36	72	2160	390.72			36	72	390.72	2160	*
1962827428	Harrell	Amy	Rutledge	TN	47	Nurse Practitioner	S	Paroxetine Hcl	Paroxetine Hcl	13	23	690	160.63			13	23	160.63	690	*
1962828681	Halter	Daniel	Phoenix	AZ	4	Nurse Practitioner	S	Paroxetine Hcl	Paroxetine Hcl	34	38	1067	374.45		*					*
1962829127	Chyn	Eric Tien Yen	Yakima	WA	53	Internal Medicine	S	Paroxetine Hcl	Paroxetine Hcl	60	60	1239	563.06			40	40	398.78	847	*
1962829986	Ulrich	Richard	Phoenix	AZ	4	Psychiatry	S	Paroxetine Hcl	Paroxetine Hcl	18	26	733	320		*					*
1962830109	Brobst	Kristen	Easton	PA	42	Nurse Practitioner	S	Paroxetine Hcl	Paroxetine Hcl	28	28	840	286.49			28	28	286.49	840	*
1962831180	Dhillon	Manvir	Ocoee	FL	12	Psychiatry	S	Paroxetine Hcl	Paroxetine Hcl	45	53	1554	245.34	13		24	30	117.47	864	*
1962831412	Morrison	Lindsey	Evansville	IN	18	Nurse Practitioner	S	Paroxetine Hcl	Paroxetine Hcl	13	33	990	290.73			13	33	290.73	990	*
1962832428	Lenz	Patricia	Lincoln	NE	31	Nurse Practitioner	S	Paroxetine Hcl	Paroxetine Hcl	15	15	450	253.05			15	15	253.05	450	*
1962832733	Rancourt	Autumn	Warren	OH	39	Physician Assistant	S	Paroxetine Hcl	Paroxetine Hcl	31	32	920	308.94		#					*
1962832808	Lobach	Liudmila	Philadelphia	PA	42	Psychiatry	S	Paroxetine Hcl	Paroxetine Hcl	39	39.1	1147	273.23		*					*
1962836858	Khan	Nazneen	Corona	NY	36	Psychiatry	S	Paroxetine Hcl	Paroxetine Hcl	97	99	2970	757.42			58	59	368.6	1770	*
1962838540	Whiteley	Pamela	Bakersfield	CA	6	Physician Assistant	S	Paroxetine Hcl	Paroxetine Hcl	12	34	1020	166.16			12	34	166.16	1020	*
1962839340	Patel	Deval	Lansdale	PA	42	Nurse Practitioner	S	Paroxetine Hcl	Paroxetine Hcl	12	22	660	157.81			12	22	157.81	660	*
1962839886	Cheyunski	Adam	Albemarle	NC	37	Nurse Practitioner	S	Paroxetine Hcl	Paroxetine Hcl	33	45	1342	402.17		*					*
1962840207	Tiu	Jeffrey	Riverhead	NY	36	Family Practice	S	Paroxetine Hcl	Paroxetine Hcl	28	58	1740	425.5		#					*
1962842872	Becht	Edna	Atlantic	IA	19	Family Practice	S	Paroxetine Hcl	Paroxetine Hcl	32	46.2	1369	340.34		#					*
1962842898	Thanneeru	Sowmya	Scranton	PA	42	Family Practice	S	Paroxetine Hcl	Paroxetine Hcl	15	31	930	222.51			15	31	222.51	930	*
1962843565	Stuart	Megan	Centreville	VA	51	Nurse Practitioner	S	Paroxetine Hcl	Paroxetine Hcl	29	29	737	664.11		#					*
1962846154	Mendoza	Margarita	Massapequa	NY	36	Nurse Practitioner	S	Paroxetine Hcl	Paroxetine Hcl	32	42	1226	204.84	11	#					*
1962846618	Phelps	Bailey	Hartford	KY	21	Internal Medicine	S	Paroxetine Hcl	Paroxetine Hcl	59	65	1922	854.34		#					*
1962847244	Wisser	Todd	Evergreen	CO	8	Internal Medicine	S	Paroxetine Hcl	Paroxetine Hcl	16	30	900	463.56			16	30	463.56	900	*
1962848358	Macnamara	Marina	Clyde	NC	37	Family Practice	S	Paroxetine Hcl	Paroxetine Hcl	15	27	789	53.87			0	0	0	0	#
1962848846	Starkey	Ganna	Tulsa	OK	40	Nurse Practitioner	S	Paroxetine Hcl	Paroxetine Hcl	22	42	1260	118.92			22	42	118.92	1260	*
1962848853	Morrison	Julie	Bedford	NH	33	Family Practice	S	Paroxetine Hcl	Paroxetine Hcl	31	61	1830	393.61		#					*
1962849505	Rabinovich	Michelle	New Freedom	PA	42	Family Practice	S	Paroxetine Hcl	Paroxetine Hcl	11	31	930	142.32			11	31	142.32	930	*
1962849612	Vogt	Manuel	San Antonio	TX	48	Family Practice	S	Paroxetine Hcl	Paroxetine Hcl	33	41	1230	143.14			33	41	143.14	1230	*
1962850719	Nunez	Josue	Chicago	IL	17	Nurse Practitioner	S	Paroxetine Hcl	Paroxetine Hcl	11	32	960	234.64		*					*
1962851394	Bigaouette	Patrick	Mankato	MN	27	Psychiatry & Neurology	T	Paroxetine Hcl	Paroxetine Hcl	11	25	734	296.17			0	0	0	0	#
1962852632	Jones	Nathan	Easley	SC	45	Family Practice	S	Paroxetine Hcl	Paroxetine Hcl	11	27	810	247.57		*					*
1962852988	Moore	Lonnie	Marks	MS	28	Nurse Practitioner	S	Paroxetine Hcl	Paroxetine Hcl	11	19	570	118.05		*					*
1962854885	Guichet	Katherine	Bay St Louis	MS	28	Nurse Practitioner	S	Paroxetine Hcl	Paroxetine Hcl	19	25	750	151.83		*					*
1962855197	Mcginnis	Ashley	Auburn	WA	53	Nurse Practitioner	S	Paroxetine Hcl	Paroxetine Hcl	17	29	870	247.41		*					*
1962855445	Flowers	William	Crossville	TN	47	Nurse Practitioner	S	Paroxetine Hcl	Paroxetine Hcl	59	86	2580	842.31	19		30	48	530.15	1440	*
1962856641	Vandehey	Tyson	Lebanon	OR	41	Student in an Organized Health Care Education/Training Program	T	Paroxetine Hcl	Paroxetine Hcl	14	14	420	73.22			14	14	73.22	420	*
1962857862	Howard	Stevenson	Johnson City	TN	47	Psychiatry & Neurology	T	Paroxetine Hcl	Paroxetine Hcl	11	17	483	354.89			0	0	0	0	#
1962859223	Klassen	Stephanie	Houston	TX	48	Psychiatry & Neurology	T	Paroxetine Hcl	Paroxetine Hcl	14	14	420	26.11			0	0	0	0	#
1962860601	Macpaintsil-Ostrom	Stacey	Voorhees	NJ	34	Nurse Practitioner	S	Paroxetine Hcl	Paroxetine Hcl	83	83	2469	951.41	11		13	13	174.09	390	*
1962865717	Cipollini	Sheryl	Pahrump	NV	32	Nurse Practitioner	S	Paroxetine Hcl	Paroxetine Hcl	13	37	1110	180.64		#					*
1962867028	Ward	Jodie	Clarksville	TN	47	Nurse Practitioner	S	Paroxetine Hcl	Paroxetine Hcl	15	29	864	208.37		*					*
1962868752	Powell	Casey	Hot Springs	AR	5	Nurse Practitioner	S	Paroxetine Hcl	Paroxetine Hcl	20	24	672	189.59		*					*
1962870253	Anthony	Jena	Houston	MS	28	Nurse Practitioner	S	Paroxetine Hcl	Paroxetine Hcl	11	11	330	69.79			11	11	69.79	330	*
1962871293	Meinhardt	Dana	Topeka	KS	20	Nurse Practitioner	S	Paroxetine Hcl	Paroxetine Hcl	41	57.4	1622	575.21		*					*
1962874941	Bail	Rachel	Vincent	OH	39	Nurse Practitioner	S	Paroxetine Hcl	Paroxetine Hcl	15	41	1230	151.55			15	41	151.55	1230	*
1962875401	Kaminski	Shari	Egg Harbor Township	NJ	34	Nurse Practitioner	S	Paroxetine Hcl	Paroxetine Hcl	16	40	1200	443.91			16	40	443.91	1200	*
1962876425	Wood	Craig	Lone Tree	CO	8	Physician Assistant	S	Paroxetine Hcl	Paroxetine Hcl	12	32	960	392.6			12	32	392.6	960	*
1962879189	Berry	Valerie	Huntsville	AL	1	Nurse Practitioner	S	Paroxetine Hcl	Paroxetine Hcl	24	46	1380	247.06		#					*
1962879577	Caudill	Jennifer	San Antonio	TX	48	Physician Assistant	S	Paroxetine Hcl	Paroxetine Hcl	22	48	1440	224.98		#					*
1962881466	Tang	Martin	Jersey City	NJ	34	Student in an Organized Health Care Education/Training Program	T	Paroxetine Hcl	Paroxetine Hcl	15	15	385	466.58		#					*
1962881912	Hamby	Cameron	Lawrenceburg	IN	18	Nurse Practitioner	S	Paroxetine Hcl	Paroxetine Hcl	44	64	1920	414.99			18	36	206.48	1080	*
1962882696	Stevens	Kristin	Minnetonka	MN	27	Nurse Practitioner	S	Paroxetine Hcl	Paroxetine Hcl	21	21	563	279.47		#					*
1962884023	Michels	Lauren	Conroe	TX	48	Family Practice	S	Paroxetine Hcl	Paroxetine Hcl	12	32.9	986	177.27			12	32.9	177.27	986	*
1962884312	Mathew	Chrissy	Pittsfield	MA	25	Psychiatry	S	Paroxetine Hcl	Paroxetine Hcl	32	34	979	373.11			13	13	105.38	379	*
1962884361	Prasad	Chetan	Davenport	IA	19	Hospitalist	S	Paroxetine Hcl	Paroxetine Hcl	12	16	474	162.02		*					*
1962886812	Desjarlais	Patricia	Alexandria Bay	NY	36	Nurse Practitioner	S	Paroxetine Hcl	Paroxetine Hcl	20	20	600	123.54			0	0	0	0	#
1962890038	Garabedian	Garo	Fitchburg	MA	25	Internal Medicine	S	Paroxetine Hcl	Paroxetine Hcl	18	30	900	273.8		*					*
1962890681	Decesare	Stephanie	Shelton	CT	9	Physician Assistant	S	Paroxetine Hcl	Paroxetine Hcl	12	16	480	91.64			12	16	91.64	480	*
1962893180	Lobach	Tammy	Nesquehoning	PA	42	Nurse Practitioner	S	Paroxetine Hcl	Paroxetine Hcl	23	35	1050	208.44		#					*
1962895524	Johnson	Kristie	Ironton	OH	39	Nurse Practitioner	S	Paroxetine Hcl	Paroxetine Hcl	25	61	1830	507.97		#					*
1962897058	Murphy	Brendan	Dover	NH	33	Family Practice	S	Paroxetine Hcl	Paroxetine Hcl	21	61	1823	346.93			21	61	346.93	1823	*
1962897173	Bremer	Kassidi	Joplin	MO	29	Nurse Practitioner	S	Paroxetine Hcl	Paroxetine Hcl	97	105.5	3119	1034.52	12	*					*
1962898775	Pense	James	Puyallup	WA	53	Family Practice	S	Paroxetine Hcl	Paroxetine Hcl	36	74.1	2182	613.61		#					*
1962899773	Sam	Sony	Plant City	FL	12	Family Practice	S	Paroxetine Hcl	Paroxetine Hcl	16	46	1380	200.44		#					*
1962899971	Boston	Dakota	Shreveport	LA	22	Internal Medicine	S	Paroxetine Hcl	Paroxetine Hcl	11	29	870	182.68		*					*
1962901488	Keith	Loren	Newark	OH	39	Nurse Practitioner	S	Paroxetine Hcl	Paroxetine Hcl	11	11	294	135.42			11	11	135.42	294	*
1962910760	Dubravcic	Phillip	Flagstaff	AZ	4	Nurse Practitioner	S	Paroxetine Hcl	Paroxetine Hcl	11	11	330	116.31			11	11	116.31	330	*
1962914283	Mashangeni	Rejoice	Raleigh	NC	37	Nurse Practitioner	S	Paroxetine Hcl	Paroxetine Hcl	53	65.1	1899	438.66			35	47	327.45	1389	*
1962914481	Schuller	Alexandra	Orwigsburg	PA	42	Physician Assistant	S	Paroxetine Hcl	Paroxetine Hcl	28	50	1500	300.42		#					*
1962919662	Whitmill	Derek	Idaho Falls	ID	16	Nurse Practitioner	S	Paroxetine Hcl	Paroxetine Hcl	26	30.2	903	356.08		*					*
1962921809	Russ	Kristy	New Hartford	NY	36	Nurse Practitioner	S	Paroxetine Hcl	Paroxetine Hcl	16	24	720	174.5			16	24	174.5	720	*
1962927574	Gallogly	Shelia	Rome	NY	36	Nurse Practitioner	S	Paroxetine Hcl	Paroxetine Hcl	77	101	3030	520.49			28	28	69.18	840	*
1962927806	Volkman	Jessica	Puyallup	WA	53	Nurse Practitioner	S	Paroxetine Hcl	Paroxetine Hcl	42	57	1674	322.02			42	57	322.02	1674	*
1962928978	Herrera	Kourtney	Helper	UT	49	Nurse Practitioner	S	Paroxetine Hcl	Paroxetine Hcl	25	29	848	248.73		*					*
1962936575	Dinh	Tram	Amarillo	TX	48	Student in an Organized Health Care Education/Training Program	T	Paroxetine Hcl	Paroxetine Hcl	20	20	600	260.15		*					*
1962940460	Turk	Lisa	Butte	MT	30	Nurse Practitioner	S	Paroxetine Hcl	Paroxetine Hcl	26	34	993	367.37			12	12	129.8	360	*
1962940718	Yearsley	Lisa	Lexington	KY	21	Nurse Practitioner	S	Paroxetine Hcl	Paroxetine Hcl	32	32	896	329.01		*					*
1962943878	Mcgraw	Sherry	Honaker	VA	51	Nurse Practitioner	S	Paroxetine Hcl	Paroxetine Hcl	15	29	870	181.15		*					*
1962944470	Gomberg	Rebeccah	Philadelphia	PA	42	Physician Assistant	S	Paroxetine Hcl	Paroxetine Hcl	18	24	720	172.81		#					*
1962950899	Thomas	Whitney	Morehead	KY	21	Physician Assistant	S	Paroxetine Hcl	Paroxetine Hcl	38	52	1560	403.39		#					*
1962951517	Garcia Asencio	Javier	Hialeah	FL	12	Nurse Practitioner	S	Paroxetine Hcl	Paroxetine Hcl	18	18.3	550	275.09		#					*
1962953190	O'brien	Whitney	Wheeling	WV	54	Nurse Practitioner	S	Paroxetine Hcl	Paroxetine Hcl	13	27	810	196.63		*					*
1962956276	Heffner	Stephen	Lancaster	PA	42	Nurse Practitioner	S	Paroxetine Hcl	Paroxetine Hcl	16	24.5	735	260.5		*					*
1962956409	Lee	Jeffrey	Battle Creek	MI	26	Nurse Practitioner	S	Paroxetine Hcl	Paroxetine Hcl	29	38	1140	278.92	11	*					*
1962956649	Harrington	Kristie	Springfield	MA	25	Nurse Practitioner	S	Paroxetine Hcl	Paroxetine Hcl	17	23	690	161.19		#					*
1962956987	Mugnano	Elizabeth	Nashville	TN	47	Nurse Practitioner	S	Paroxetine Hcl	Paroxetine Hcl	16	30	858	302.82		*					*
1962957761	Zamborik	Brittany	Jamestown	NY	36	Physician Assistant	S	Paroxetine Hcl	Paroxetine Hcl	15	23	690	151.25		*					*
1962957936	Duke	Aubrie	Yakima	WA	53	Pharmacist	T	Paroxetine Hcl	Paroxetine Hcl	14	14	366	125.43			0	0	0	0	#
1962958298	Short	Courtney	Wishek	ND	38	Nurse Practitioner	S	Paroxetine Hcl	Paroxetine Hcl	12	14	406	122.08			12	14	122.08	406	*
1962958553	Hamel	Jodi	Plattsburgh	NY	36	Nurse Practitioner	S	Paroxetine Hcl	Paroxetine Hcl	16	40	1200	423.79		*					*
1962959007	Conroy	Rebecca	Dallas	TX	48	Nurse Practitioner	S	Paroxetine Hcl	Paroxetine Hcl	17	29	870	185.35			17	29	185.35	870	*
1962959411	Cunningham	Julie	Lowell	MA	25	Nurse Practitioner	S	Paroxetine Hcl	Paroxetine Hcl	91	97	2865	784.39	15		17	21	87.4	630	*
1962959445	Speziale	Jenna	Boardman	OH	39	Nurse Practitioner	S	Paroxetine Hcl	Paroxetine Hcl	11	19	570	95.93		*					*
1962968974	Hudson	Isabella	Clanton	AL	1	Family Practice	S	Paroxetine Hcl	Paroxetine Hcl	21	28.8	863	202.86		#					*
1962973412	Watkins	Mindy	Siloam Springs	AR	5	Nurse Practitioner	S	Paroxetine Hcl	Paroxetine Hcl	14	24	720	156.15		*					*
1962978866	Bogardus	Kaitlyn	Roseburg	OR	41	Physician Assistant	S	Paroxetine Hcl	Paroxetine Hcl	21	41	1230	331.33		#					*
1962979617	Kleine	Kimberly	Mountain City	TN	47	Nurse Practitioner	S	Paroxetine Hcl	Paroxetine Hcl	12	14	379	84.57		*					*
1962980268	Covert	Amber	Sheridan	AR	5	Nurse Practitioner	S	Paroxetine Hcl	Paroxetine Hcl	22	42	1260	285.8		#					*
1962983551	Delgado	Amelia	Hialeah Gardens	FL	12	Nurse Practitioner	S	Paroxetine Hcl	Paroxetine Hcl	42	52	1560	429.45	12	#					*
1962993519	Abt	Kristina	Albany	GA	13	Nurse Practitioner	S	Paroxetine Hcl	Paroxetine Hcl	43	49	1470	510.32			19	21	280.01	630	*
1962997007	Muzyngo	Brenda	Louisville	TN	47	Nurse Practitioner	S	Paroxetine Hcl	Paroxetine Hcl	16	22	643	197.68		#					*
1962997049	Antoine	Rebecca	Fort Lauderdale	FL	12	Nurse Practitioner	S	Paroxetine Hcl	Paroxetine Hcl	22	32.2	965	383.4		#					*
1962998856	Copeland	Iley	Spokane Valley	WA	53	Physician Assistant	S	Paroxetine Hcl	Paroxetine Hcl	23	39	1170	364.12		*					*
1962999672	Akova	Merve	Waterloo	IA	19	Nurse Practitioner	S	Paroxetine Hcl	Paroxetine Hcl	12	12	360	57.17		#					*
1972001584	Hensley	Ryan	Center Line	MI	26	Physician Assistant	S	Paroxetine Hcl	Paroxetine Hcl	12	22	660	223.95		*					*
1972003184	Smith	Samantha	Augusta	KS	20	Nurse Practitioner	S	Paroxetine Hcl	Paroxetine Hcl	24	24	720	92.85			13	13	43.38	390	*
1972003275	Abreu	Maribel	Far Rockaway	NY	36	Nurse Practitioner	S	Paroxetine Hcl	Paroxetine Hcl	19	25	750	131.26			19	25	131.26	750	*
1972013670	Kirk	Brielle	Austin	TX	48	Physician Assistant	S	Paroxetine Hcl	Paroxetine Hcl	11	11	330	62.8			11	11	62.8	330	*
1972014538	Gover	Michelle	Durham	NC	37	Nurse Practitioner	S	Paroxetine Hcl	Paroxetine Hcl	16	16	466	342.72			16	16	342.72	466	*
1972015154	Darnell	Dane	Chester	PA	42	Physician Assistant	S	Paroxetine Hcl	Paroxetine Hcl	44	44	1315	362.43	15	*					*
1972015527	Osmen	Monifi	Newark	NY	36	Nurse Practitioner	S	Paroxetine Hcl	Paroxetine Hcl	73	137.1	4107	977.44	27		58	108.1	810.51	3242	#
1972016038	Everline	Lindsey	Union City	MI	26	Nurse Practitioner	S	Paroxetine Hcl	Paroxetine Hcl	24	40	1196	193.33		#					*
1972016558	Cato	Brittney	Heber Springs	AR	5	Nurse Practitioner	S	Paroxetine Hcl	Paroxetine Hcl	14	28	840	159.09		*					*
1972018042	Mok	Amy	Seattle	WA	53	Psychiatry & Neurology	T	Paroxetine Hcl	Paroxetine Hcl	20	20	536	189.69			0	0	0	0	#
1972018992	Foxworth	Carrie	Laurel	MS	28	Nurse Practitioner	S	Paroxetine Hcl	Paroxetine Hcl	19	22	611	168.06		#					*
1972023448	Merchant	Scott	Ventura	CA	6	Family Practice	S	Paroxetine Hcl	Paroxetine Hcl	12	13	390	248.19			12	13	248.19	390	*
1972024958	Powell	Jessica	Tuscaloosa	AL	1	Student in an Organized Health Care Education/Training Program	T	Paroxetine Hcl	Paroxetine Hcl	15	17.2	514	139.1		*					*
1972029585	Klimkiewicz	Pawel	Indian Lake	NY	36	Nurse Practitioner	S	Paroxetine Hcl	Paroxetine Hcl	17	21	616	110.87		*					*
1972032845	Warner	Amy	Maple Valley	WA	53	Nurse Practitioner	S	Paroxetine Hcl	Paroxetine Hcl	58	60	1744	774.26			47	49	542.62	1414	*
1972033041	Vidal	Alsina	Miami	FL	12	Nurse Practitioner	S	Paroxetine Hcl	Paroxetine Hcl	17	32	960	150.46	11		17	32	150.46	960		11
1972033819	Morton	Jayme	Grand Haven	MI	26	Nurse Practitioner	S	Paroxetine Hcl	Paroxetine Hcl	25	27	749	268.5			25	27	268.5	749	*
1972034775	Vick	Brandon	Fort Smith	AR	5	Family Practice	S	Paroxetine Hcl	Paroxetine Hcl	11	19	488	52.6			0	0	0	0	#
1972034957	Ajayi	Nowa	Aventura	FL	12	Student in an Organized Health Care Education/Training Program	T	Paroxetine Hcl	Paroxetine Hcl	12	26	705	159.12			12	26	159.12	705	*
1972039402	Stern	Marianne	North Bergen	NJ	34	Nurse Practitioner	S	Paroxetine Hcl	Paroxetine Hcl	20	50	1500	362.21		#					*
1972041606	Groce	Lacey	Indianapolis	IN	18	Nurse Practitioner	S	Paroxetine Hcl	Paroxetine Hcl	21	29	850	263.29			21	29	263.29	850	*
1972042505	Driggers	Amanda	Batesburg Leesville	SC	45	Nurse Practitioner	S	Paroxetine Hcl	Paroxetine Hcl	12	26	780	109.66		*					*
1972045235	Jose	Siji	Tampa	FL	12	Nurse Practitioner	S	Paroxetine Hcl	Paroxetine Hcl	15	15	430	172.59		*					*
1972045664	Suarez Jaramillo	Javier	San Antonio	TX	48	Physician Assistant	S	Paroxetine Hcl	Paroxetine Hcl	22	22	660	115		*					*
1972050615	Trujillo	Jodi	Pueblo	CO	8	Nurse Practitioner	S	Paroxetine Hcl	Paroxetine Hcl	13	19	570	324.15		*					*
1972052306	Gettelfinger	Lauren	Cincinnati	OH	39	Nurse Practitioner	S	Paroxetine Hcl	Paroxetine Hcl	14	34	1020	130.3		#					*
1972052843	Holling	Heidi	Eugene	OR	41	Nurse Practitioner	S	Paroxetine Hcl	Paroxetine Hcl	15	21	630	154.07		#					*
1972053833	Scrimsher	Albert	Saint Louis	MO	29	Nurse Practitioner	S	Paroxetine Hcl	Paroxetine Hcl	13	39	1170	183.99			13	39	183.99	1170	*
1972055077	Shockey	Pamela	Greeneville	TN	47	Nurse Practitioner	S	Paroxetine Hcl	Paroxetine Hcl	19	37	1110	205.41		*					*
1972055853	Ramondo	Ania	Richmond	VA	51	Nurse Practitioner	S	Paroxetine Hcl	Paroxetine Hcl	22	22	660	133.14		#					*
1972058063	Nelson-Beliveau	Nancy	Monmouth	IL	17	Nurse Practitioner	S	Paroxetine Hcl	Paroxetine Hcl	21	63	1890	361.28		#					*
1972067379	George	Elizabath	Fort Worth	TX	48	Nurse Practitioner	S	Paroxetine Hcl	Paroxetine Hcl	20	22	584	149.87		*					*
1972073906	Clawson	Shannan	Andrews	TX	48	Nurse Practitioner	S	Paroxetine Hcl	Paroxetine Hcl	11	11	330	93.91			11	11	93.91	330	*
1972078335	Ingle	Victoria	Hickory	NC	37	Physician Assistant	S	Paroxetine Hcl	Paroxetine Hcl	17	23	675	131.07		*					*
1972078483	Prince	Amanda	Willoughby	OH	39	Physician Assistant	S	Paroxetine Hcl	Paroxetine Hcl	23	25	750	317.46		*					*
1972079853	Heston	Misti	Chickasha	OK	40	Nurse Practitioner	S	Paroxetine Hcl	Paroxetine Hcl	11	31	930	204.37		*					*
1972084267	Peasley	Kelly	Anderson	IN	18	Nurse Practitioner	S	Paroxetine Hcl	Paroxetine Hcl	18	44	1320	278.71		*					*
1972087724	Tepe	Andrew	Blanchester	OH	39	Family Practice	S	Paroxetine Hcl	Paroxetine Hcl	13	27	810	142.03		#					*
1972091221	Dragonetti	Anton	St Petersburg	FL	12	Nurse Practitioner	S	Paroxetine Hcl	Paroxetine Hcl	29	36	1080	384.32		*					*
1972169332	Osaghae	Mercy	Houston	TX	48	Nurse Practitioner	S	Paroxetine Hcl	Paroxetine Hcl	11	13	390	90.59		*					*
1972500023	Doxsie	Gaileen	Beavercreek	OH	39	Nurse Practitioner	S	Paroxetine Hcl	Paroxetine Hcl	43	101	3030	456.56	15	#					#
1972500239	Forster	Alicia	Skowhegan	ME	23	Family Practice	S	Paroxetine Hcl	Paroxetine Hcl	15	45	1350	210.27		#					*
1972500254	Rodriguez	Manuel	San Antonio	TX	48	Internal Medicine	S	Paroxetine Hcl	Paroxetine Hcl	19	57	1710	296.49			19	57	296.49	1710	*
1972500403	Hanna	Ehab	Norwalk	CA	6	Psychiatry	S	Paroxetine Hcl	Paroxetine Hcl	42	42.9	1284	299.53			0	0	0	0	#
1972500460	Mitchell	Steven	Fairfield	IL	17	Family Practice	S	Paroxetine Er	Paroxetine Hcl	12	12	360	1460.09			12	12	1460.09	360	*
1972500460	Mitchell	Steven	Fairfield	IL	17	Family Practice	S	Paroxetine Hcl	Paroxetine Hcl	51	101	2990	618.36	11	#					*
1972500494	Michalak	Dale	Worthington	OH	39	Family Practice	S	Paroxetine Hcl	Paroxetine Hcl	21	63	1890	525.17		#					*
1972500510	Kanaan	Ann	San Benito	TX	48	Family Practice	S	Paroxetine Hcl	Paroxetine Hcl	14	34	1020	164.74		#					*
1972500551	Torres	Frank	Harlingen	TX	48	Family Practice	S	Paroxetine Hcl	Paroxetine Hcl	74	128	3840	574.49	19		57	107	510.49	3210	#
1972500577	Sunio	Gilbert	Visalia	CA	6	Internal Medicine	S	Paroxetine Hcl	Paroxetine Hcl	12	30	900	153.43			12	30	153.43	900	*
1972500585	Dalili	Curtis	Vero Beach	FL	12	Internal Medicine	S	Paroxetine Hcl	Paroxetine Hcl	29	57.4	1723	489.52			29	57.4	489.52	1723	*
1972500668	Cole	Richard	Stuart	VA	51	Family Practice	S	Paroxetine Hcl	Paroxetine Hcl	52	64	1871	686.39		#					*
1972500684	Garza	Nora	San Antonio	TX	48	Family Practice	S	Paroxetine Hcl	Paroxetine Hcl	11	29	870	269.62		*					*
1972500858	Schmid	Jacques	Commack	NY	36	Internal Medicine	S	Paroxetine Hcl	Paroxetine Hcl	32	70	2100	444.35			32	70	444.35	2100	*
1972501005	Treash	Wendy	S Yarmouth	MA	25	Physician Assistant	S	Paroxetine Hcl	Paroxetine Hcl	14	36	1080	103.22			14	36	103.22	1080	*
1972501096	Hernandez	Michael	Elgin	IL	17	Internal Medicine	S	Paroxetine Hcl	Paroxetine Hcl	20	60	1800	320.19			20	60	320.19	1800	*
1972501161	Merlo	Patricia	Elgin	IL	17	Internal Medicine	S	Paroxetine Hcl	Paroxetine Hcl	23	57.4	1722	241.72			23	57.4	241.72	1722	*
1972501179	Novak	Michael	Napa	CA	6	Family Practice	S	Paroxetine Hcl	Paroxetine Hcl	11	33	990	279.21			11	33	279.21	990	*
1972501773	Terry	Gregory	Baytown	TX	48	Family Practice	S	Paroxetine Hcl	Paroxetine Hcl	32	76	2280	434.5			32	76	434.5	2280	*
1972501799	Holland	Wallace	Richmond Hill	GA	13	Internal Medicine	S	Paroxetine Hcl	Paroxetine Hcl	18	30.5	915	291.55			18	30.5	291.55	915	*
1972501815	Cummings	Johnnie	Batesville	MS	28	Internal Medicine	S	Paroxetine Hcl	Paroxetine Hcl	20	34	1020	133.1		#					*
1972502003	Hoover	Rebecca	Missoula	MT	30	Family Practice	S	Paroxetine Hcl	Paroxetine Hcl	14	34.2	1027	213.74			14	34.2	213.74	1027	*
1972502425	Cole	Clifton	Palm Springs	CA	6	Family Practice	S	Paroxetine Hcl	Paroxetine Hcl	13	19	570	294.87			13	19	294.87	570	*
1972502599	Minor	Robert	Harlingen	TX	48	Internal Medicine	S	Paroxetine Hcl	Paroxetine Hcl	36	60	1776	468.23			36	60	468.23	1776	*
1972502730	Rapp	Thomas	Hanover	PA	42	Family Practice	S	Paroxetine Hcl	Paroxetine Hcl	86	162	4860	1164.8	19		86	162	1164.8	4860		19
1972502789	Laruffa	Catherine	Blanchester	OH	39	Family Practice	S	Paroxetine Hcl	Paroxetine Hcl	27	33	935	421.87			11	17	159.85	494	*
1972502920	Masserman	Charles	Meriden	CT	9	Family Practice	S	Paroxetine Hcl	Paroxetine Hcl	24	70	2095	685		#					*
1972502995	Elhusain Elnegres	Fuad	Sylvania	OH	39	Family Practice	S	Paroxetine Hcl	Paroxetine Hcl	21	55	1650	374.19		#					*
1972503217	Aleman	Miguel	Mcallen	TX	48	Family Practice	S	Paroxetine Hcl	Paroxetine Hcl	29	36	1080	198.36	15	#					#
1972503324	Okerson-Sparks	Natalie	Traverse City	MI	26	Family Practice	S	Paroxetine Hcl	Paroxetine Hcl	12	28	840	196.71			12	28	196.71	840	*
1972503761	Webb	Margaret	Waldoboro	ME	23	Family Practice	S	Paroxetine Hcl	Paroxetine Hcl	13	33	990	155.91		*					*
1972504066	Stankiewicz	Edward	Linwood	PA	42	Internal Medicine	S	Paroxetine Hcl	Paroxetine Hcl	15	45	1350	258.02		#					*
1972504173	Tran	Jim	Yorba Linda	CA	6	Family Practice	S	Paroxetine Hcl	Paroxetine Hcl	18	54	1620	457.74			18	54	457.74	1620	*
1972504421	Nestola	Joseph	Bethpage	NY	36	Internal Medicine	S	Paroxetine Hcl	Paroxetine Hcl	17	35	1050	315.53			17	35	315.53	1050	*
1972504454	Farby	Gerald	Chicago	IL	17	Internal Medicine	S	Paroxetine Hcl	Paroxetine Hcl	32	56	1665	521.77			20	36	393.48	1065	*
1972504637	Myszkowski	Jennifer	Richland Center	WI	55	Family Practice	S	Paroxetine Hcl	Paroxetine Hcl	45	61	1830	470.49		#					*
1972504736	Barrier	Ronnie	Salisbury	NC	37	Family Practice	S	Paroxetine Hcl	Paroxetine Hcl	150	409.4	12265	3184.17	45	#					#
1972505386	Metzger	Raymond	Cincinnati	OH	39	Internal Medicine	S	Paroxetine Hcl	Paroxetine Hcl	57	101	3030	673.37	11		44	80	506.97	2400	*
1972505444	Nazaryan	Armine	Glendale	CA	6	General Practice	S	Paroxetine Hcl	Paroxetine Hcl	222	246	7380	1761.37	26		207	221	1571.56	6630	#
1972505618	Belasco	Robert	East Norriton	PA	42	Cardiology	S	Paroxetine Hcl	Paroxetine Hcl	12	24	720	176.28			12	24	176.28	720	*
1972505659	Grossman	Dennis	Bedford	OH	39	Internal Medicine	S	Paroxetine Hcl	Paroxetine Hcl	13	27	810	172.03		*					*
1972505733	Ross	Ellen	Berlin	NH	33	Physician Assistant	S	Paroxetine Hcl	Paroxetine Hcl	16	48	1440	168.24		#					*
1972506012	Boyle	Paula	Young Harris	GA	13	Family Practice	S	Paroxetine Hcl	Paroxetine Hcl	14	42	1260	348.13			14	42	348.13	1260	*
1972506053	Kulp	Jeffrey	Colorado Springs	CO	8	Internal Medicine	S	Paroxetine Hcl	Paroxetine Hcl	16	40	1200	388.94			16	40	388.94	1200	*
1972506111	Kruter	Flavio	Westminster	MD	24	Hematology-Oncology	S	Paroxetine Hcl	Paroxetine Hcl	15	15	450	138.22			15	15	138.22	450	*
1972506194	Blackmon	Sumpter	Camden	AL	1	Family Practice	S	Paroxetine Hcl	Paroxetine Hcl	13	37	1110	135.62		#					*
1972506491	Bordelon	Kevin	Marksville	LA	22	Internal Medicine	S	Paroxetine Hcl	Paroxetine Hcl	29	63	1890	398.15			29	63	398.15	1890	*
1972506715	Morrison	Bennett	Olney	MD	24	Internal Medicine	S	Paroxetine Hcl	Paroxetine Hcl	16	48	1440	493.58			16	48	493.58	1440	*
1972506855	Ansari	Saba	Lebanon	OH	39	Geriatric Medicine	S	Paroxetine Hcl	Paroxetine Hcl	27	27	794	311.27			27	27	311.27	794	*
1972506947	Murray	Thomas	Gainesville	GA	13	Pulmonary Disease	S	Paroxetine Hcl	Paroxetine Hcl	93	153	4590	1219	16		75	131	1106.26	3930	#
1972507242	Costagliola	Joseph	Wilmington	MA	25	Internal Medicine	S	Paroxetine Hcl	Paroxetine Hcl	42	79	2370	496.32		#					*
1972507341	Mahosky Ukropec	Dusty	Harleysville	PA	42	Family Practice	S	Paroxetine Hcl	Paroxetine Hcl	11	19	570	134.32			11	19	134.32	570	*
1972507846	Evans	Mark	Columbiana	OH	39	Family Practice	S	Paroxetine Hcl	Paroxetine Hcl	46	70.2	2084	803.57			46	70.2	803.57	2084	*
1972508059	La Rue	Michael	Low Moor	VA	51	Physician Assistant	S	Paroxetine Hcl	Paroxetine Hcl	45	72.6	2162	400.66	12		25	47	233.61	1410	*
1972508182	Nassif-Pla	Melissa	Twinsburg	OH	39	Family Practice	S	Paroxetine Hcl	Paroxetine Hcl	14	26	780	231.22			14	26	231.22	780	*
1972508455	Postma	George	Mission	KS	20	Internal Medicine	S	Paroxetine Hcl	Paroxetine Hcl	16	48	1440	386.21			16	48	386.21	1440	*
1972508521	King	Cliff	Lawrenceville	GA	13	Internal Medicine	S	Paroxetine Hcl	Paroxetine Hcl	25	70	2100	378.75			25	70	378.75	2100	*
1972508570	Kilgore	Terry	Paris	TX	48	Internal Medicine	S	Paroxetine Hcl	Paroxetine Hcl	31	63	1868	382.77			19	27	100.3	788	*
1972508802	Steiner	David	Aiken	SC	45	Psychiatry	S	Paroxetine Hcl	Paroxetine Hcl	210	288	8640	2744.74	27		99	155	1344.77	4650		14
1972508802	Steiner	David	Aiken	SC	45	Psychiatry	S	Paxil	Paroxetine Hcl	12	12	360	4763.46			12	12	4763.46	360	*
1972508802	Steiner	David	Aiken	SC	45	Psychiatry	S	Paxil Cr	Paroxetine Hcl	13	15	450	3018.58			13	15	3018.58	450	*
1972508984	Oge	Brian	Nashville	AR	5	Family Practice	S	Paroxetine Hcl	Paroxetine Hcl	105	123.2	3645	1060.28	20		74	88.2	755.13	2595	#
1972509222	Kline	Robb	La Crosse	WI	55	Family Practice	S	Paroxetine Hcl	Paroxetine Hcl	19	47	1410	281.18		#					*
1972509404	Mccarthy	Amy	Lake Orion	MI	26	Pediatric Medicine	S	Paroxetine Hcl	Paroxetine Hcl	14	32.1	948	270.29			14	32.1	270.29	948	*
1972509420	Brown	Andrea	Plaquemine	LA	22	Family Practice	S	Paroxetine Hcl	Paroxetine Hcl	14	26	780	203.51		*					*
1972509495	Tan	Bradley	Lakeland	FL	12	Internal Medicine	S	Paroxetine Hcl	Paroxetine Hcl	27	79	2370	674.54			27	79	674.54	2370	*
1972509594	Heniff	Colleen	Evergreen Park	IL	17	Family Practice	S	Paroxetine Hcl	Paroxetine Hcl	17	27	810	163.79			17	27	163.79	810	*
1972509610	Price	Franklin	Mayfield	OH	39	Internal Medicine	S	Paroxetine Hcl	Paroxetine Hcl	22	28	840	185.08		*					*
1972509636	Troise	Caroline	Providence	RI	44	Internal Medicine	S	Paroxetine Hcl	Paroxetine Hcl	35	103	3090	464.91		#					*
1972510097	Eapen	Prema	Brick	NJ	34	Family Practice	S	Paroxetine Hcl	Paroxetine Hcl	14	42	1260	424.24		#					*
1972510634	Thorson	David	White Bear Lake	MN	27	Family Practice	S	Paroxetine Hcl	Paroxetine Hcl	11	11	308	85.68			0	0	0	0	#
1972511020	Middleton	Rachelene	Nixa	MO	29	Family Practice	S	Paroxetine Hcl	Paroxetine Hcl	31	87	2610	354.12		#					*
1972511400	Balivet	Wendy	Caledonia	MI	26	Family Practice	S	Paroxetine Hcl	Paroxetine Hcl	28	68	2008	531.9		#					*
1972511822	Dagiantis	William	Aurora	IL	17	Internal Medicine	S	Paroxetine Hcl	Paroxetine Hcl	59	141	4230	985.57	14		59	141	985.57	4230		14
1972511970	Lee	Neng	Fresno	CA	6	Nurse Practitioner	S	Paroxetine Hcl	Paroxetine Hcl	31	81	2430	489.53	16		18	46	236.19	1380	*
1972512036	Swindle	Carol	Birmingham	AL	1	Obstetrics & Gynecology	S	Paroxetine Hcl	Paroxetine Hcl	23	37	1110	136.94		#					*
1972512069	Adams	Samuel	Atlanta	GA	13	Internal Medicine	S	Paroxetine Hcl	Paroxetine Hcl	16	42	1260	252.03			16	42	252.03	1260	*
1972512374	Harney	Alfred	Springfield	IL	17	Endocrinology	S	Paroxetine Hcl	Paroxetine Hcl	28	72	2120	701.21			28	72	701.21	2120	*
1972512580	Little	Sarah	Lexington	KY	21	Family Practice	S	Paroxetine Hcl	Paroxetine Hcl	24	39	1170	184.08		*					*
1972513000	Switzer	Jamie	La Jolla	CA	6	Family Practice	S	Paroxetine Hcl	Paroxetine Hcl	21	33	990	300.99			21	33	300.99	990	*
1972513752	Yeh	Shye-Ren	Arcadia	CA	6	Family Practice	S	Paroxetine Hcl	Paroxetine Hcl	14	14	420	163.26			14	14	163.26	420	*
1972513950	Thomas	Susan	Taunton	MA	25	Internal Medicine	S	Paroxetine Hcl	Paroxetine Hcl	17	35	1050	98.39			17	35	98.39	1050	*
1972514461	Gordon	Victoria	Orange	TX	48	Family Practice	S	Paroxetine Hcl	Paroxetine Hcl	44	114	3414	448.76	17		44	114	448.76	3414		17
1972515823	Yasharel	Benjamin	West Hills	CA	6	Internal Medicine	S	Paroxetine Hcl	Paroxetine Hcl	16	22	660	171.41			16	22	171.41	660	*
1972516151	Martinez	Francisco	Chula Vista	CA	6	Internal Medicine	S	Paroxetine Hcl	Paroxetine Hcl	18	32	960	265.15			18	32	265.15	960	*
1972516482	Fusco	Michael	Port Chester	NY	36	Internal Medicine	S	Paroxetine Hcl	Paroxetine Hcl	85	117	3310	1453.42	18	#					#
1972516664	Smith-Coleman	Crystal	Chicago	IL	17	Psychiatry	S	Paroxetine Hcl	Paroxetine Hcl	17	27	810	334.8		#					*
1972516763	Sanford	Edward	San Diego	CA	6	Internal Medicine	S	Paroxetine Hcl	Paroxetine Hcl	15	37	1110	271.27			15	37	271.27	1110	*
1972517191	O'donnell	David	Oglesby	IL	17	Family Practice	S	Paroxetine Hcl	Paroxetine Hcl	18	30	900	186.58			18	30	186.58	900	*
1972517340	Sobol	Todd	Dayton	OH	39	Internal Medicine	S	Paroxetine Hcl	Paroxetine Hcl	12	24	720	210.41			12	24	210.41	720	*
1972517423	Cohen	Harvey	Rancho Cucamonga	CA	6	Internal Medicine	S	Paroxetine Hcl	Paroxetine Hcl	40	102	3060	783.64	14		40	102	783.64	3060		14
1972517522	Simon	Phillip	Westerville	OH	39	Internal Medicine	S	Paroxetine Hcl	Paroxetine Hcl	13	39	1170	450.2		*					*
1972517720	Beam	Teresa	Noblesville	IN	18	Urology	S	Paroxetine Hcl	Paroxetine Hcl	13	13	390	34.88			13	13	34.88	390	*
1972519213	Vick	Amber	New London	MN	27	Family Practice	S	Paroxetine Hcl	Paroxetine Hcl	31	73	2175	381.12			31	73	381.12	2175	*
1972519361	Hummel	Barbara	Greenfield	WI	55	Family Practice	S	Paroxetine Hcl	Paroxetine Hcl	13	37	1110	158.03			13	37	158.03	1110	*
1972519759	Mcleod	Orrin	Cedar Crest	NM	35	Family Practice	S	Paroxetine Hcl	Paroxetine Hcl	12	32	960	397.31		*					*
1972520401	Scott	Suzanne	Brockway	PA	42	Family Practice	S	Paroxetine Hcl	Paroxetine Hcl	71	91	2322	743.36		#					*
1972521060	Chu	Jason	Fremont	CA	6	Pulmonary Disease	S	Paroxetine Hcl	Paroxetine Hcl	11	11	330	158.51			11	11	158.51	330	*
1972521110	Treer	John	Frisco	TX	48	Internal Medicine	S	Paroxetine Hcl	Paroxetine Hcl	16	48	1440	304.96			16	48	304.96	1440	*
1972521169	Strawhun	Kristin	Charlotte	NC	37	Pulmonary Disease	S	Paroxetine Hcl	Paroxetine Hcl	12	12	360	49.19			12	12	49.19	360	*
1972521201	Cain	Lawrence	St George	UT	49	Family Practice	S	Paroxetine Hcl	Paroxetine Hcl	18	52	1560	323.93		#					*
1972521367	Gordon	Mary	Morris	IL	17	Cardiology	S	Paroxetine Hcl	Paroxetine Hcl	12	12.6	379	120.36			12	12.6	120.36	379	*
1972521524	Halvorson	James	Fargo	ND	38	Family Practice	S	Paroxetine Hcl	Paroxetine Hcl	71	130	3768	604.21	14		71	130	604.21	3768		14
1972521987	Ho	Colette	New York	NY	36	Internal Medicine	S	Paroxetine Hcl	Paroxetine Hcl	11	31	930	139.88			11	31	139.88	930	*
1972521995	Clasen	Richard	Wisconsin Rapids	WI	55	Internal Medicine	S	Paroxetine Hcl	Paroxetine Hcl	168	169	4678	3251.83	20	#					#
1972522340	Stevens	Judy	Bowling Green	KY	21	Nurse Practitioner	S	Paroxetine Hcl	Paroxetine Hcl	18	26	780	120.12		*					*
1972522373	Krebs	Thomas	Middleburg	PA	42	Family Practice	S	Paroxetine Hcl	Paroxetine Hcl	15	45	1350	304.16			15	45	304.16	1350	*
1972522423	Alexander	Anne	Greensboro	NC	37	Internal Medicine	S	Paroxetine Hcl	Paroxetine Hcl	22	22	598	492.72			22	22	492.72	598	*
1972522431	Bolter	Delano	Marion	VA	51	Psychiatry	S	Paroxetine Hcl	Paroxetine Hcl	11	13	390	186.57			11	13	186.57	390	*
1972522506	Rastle	Thomas	Escondido	CA	6	Family Practice	S	Paroxetine Hcl	Paroxetine Hcl	15	38	1140	449.1			15	38	449.1	1140	*
1972522522	Hansen, Iii	Raymond	Dunedin	FL	12	Internal Medicine	S	Paroxetine Hcl	Paroxetine Hcl	21	51	1528	227.42			21	51	227.42	1528	*
1972522977	Webb	James	Allentown	NJ	34	Internal Medicine	S	Paroxetine Hcl	Paroxetine Hcl	27	78	2340	668.04			27	78	668.04	2340	*
1972522993	Ratner	Richard	Ridley Park	PA	42	Internal Medicine	S	Paroxetine Hcl	Paroxetine Hcl	13	35	1020	198.22			13	35	198.22	1020	*
1972523611	Rubin	Lisa	Fort Washington	PA	42	Nurse Practitioner	S	Paroxetine Hcl	Paroxetine Hcl	13	13	365	331.89			13	13	331.89	365	*
1972523934	Postelwait	Gary	Tulsa	OK	40	Internal Medicine	S	Paroxetine Hcl	Paroxetine Hcl	16	24	720	309.82			16	24	309.82	720	*
1972523991	Jones	Michael	Mexico	MO	29	Obstetrics & Gynecology	S	Paroxetine Hcl	Paroxetine Hcl	28	34	985	458.07		#					*
1972524130	Wanderscheid	Katherine	Sioux City	IA	19	Nurse Practitioner	S	Paroxetine Hcl	Paroxetine Hcl	32	46	1357	164.76			32	46	164.76	1357	*
1972524338	Alnajjar	Mohammed	El Paso	TX	48	Internal Medicine	S	Paroxetine Hcl	Paroxetine Hcl	68	182	5460	1362.85	30	#					#
1972524551	Toporowski	Beverly	Bordentown	NJ	34	Family Practice	S	Paroxetine Hcl	Paroxetine Hcl	16	26	700	93.9		*					*
1972524676	Le	Daniel	Monroe	WI	55	Internal Medicine	S	Paroxetine Hcl	Paroxetine Hcl	163	286.4	8349	2009.95	28		149	264.4	1775.98	7748	#
1972525251	Andersen	Mark	Omaha	NE	31	Family Practice	S	Paroxetine Hcl	Paroxetine Hcl	26	44	1312	407.43			14	32	167.43	952	*
1972525491	Zapata	Eduardo	Woodland	CA	6	Internal Medicine	S	Paroxetine Hcl	Paroxetine Hcl	38	70	2100	478.04		#					*
1972525897	Khalid	Mohammad	Wheaton	MD	24	Internal Medicine	S	Paroxetine Hcl	Paroxetine Hcl	22	63	1890	386.86		#					*
1972526614	Thomas	George	Hayneville	AL	1	Family Practice	S	Paroxetine Hcl	Paroxetine Hcl	14	30	900	297.83		*					*
1972526622	Shehan	Matthew	Omaha	NE	31	Internal Medicine	S	Paroxetine Hcl	Paroxetine Hcl	11	19	570	61.57			11	19	61.57	570	*
1972526978	Hamid	Zahid	Las Vegas	NV	32	Internal Medicine	S	Paroxetine Hcl	Paroxetine Hcl	13	26	780	121.98			0	0	0	0	#
1972527422	Maas	Andrew	Stillwater	MN	27	Family Practice	S	Paroxetine Hcl	Paroxetine Hcl	46	46	1289	480.73		#					*
1972527489	Tan	Sandra	Oceanside	CA	6	Family Practice	S	Paroxetine Hcl	Paroxetine Hcl	11	31	930	624.3			11	31	624.3	930	*
1972527950	Elamir	Mazhar	Jersey City	NJ	34	Diagnostic Radiology	S	Paroxetine Hcl	Paroxetine Hcl	44	53.3	1168	388.06		#					*
1972528545	De La Hoz	Jairo	Jacksonville	FL	12	Family Practice	S	Paroxetine Hcl	Paroxetine Hcl	11	27	810	131.17			11	27	131.17	810	*
1972528669	Holtz	Howard	West Orange	NJ	34	Internal Medicine	S	Paroxetine Hcl	Paroxetine Hcl	18	28	840	245.5			18	28	245.5	840	*
1972529337	Nemeth	Stephen	Cozad	NE	31	Family Practice	S	Paroxetine Hcl	Paroxetine Hcl	30	40	1178	279.92			17	27	191.81	810	*
1972529402	Hillman	Billy	Thibodaux	LA	22	Family Practice	S	Paroxetine Hcl	Paroxetine Hcl	11	21	630	113.86		*					*
1972529709	Antony	Kristin	Ottawa	KS	20	Nurse Practitioner	S	Paroxetine Hcl	Paroxetine Hcl	30	31.4	903	331.96		*					*
1972529725	Coombs	Matthew	Monaca	PA	42	Family Practice	S	Paroxetine Hcl	Paroxetine Hcl	14	42	1260	361.57			14	42	361.57	1260	*
1972529840	Alpert	David	Gloucester	VA	51	Internal Medicine	S	Paroxetine Hcl	Paroxetine Hcl	34	60	1800	340.27			34	60	340.27	1800	*
1972529972	Dibble Kiske	Judith	Saint Louis	MO	29	Internal Medicine	S	Paroxetine Hcl	Paroxetine Hcl	19	57	1710	352.07		#					*
1972530046	Salman	Reem	Owosso	MI	26	Pediatric Medicine	S	Paroxetine Hcl	Paroxetine Hcl	13	37	1110	184.72			13	37	184.72	1110	*
1972530467	Balon	Angela	Clermont	FL	12	Family Practice	S	Paroxetine Hcl	Paroxetine Hcl	17	31	930	360.36		#					*
1972530608	Valentine	Vincent	Birmingham	AL	1	Pulmonary Disease	S	Paroxetine Hcl	Paroxetine Hcl	19	33	990	191.34		#					*
1972530939	Lakhani	Salim	Houston	TX	48	Internal Medicine	S	Paroxetine Hcl	Paroxetine Hcl	15	34	1020	375.42		*					*
1972531127	Horton	Thomas	Fort Payne	AL	1	Family Practice	S	Paroxetine Hcl	Paroxetine Hcl	12	24	720	123.59		*					*
1972531200	Barr	David	Lake Jackson	TX	48	Family Practice	S	Paroxetine Hcl	Paroxetine Hcl	12	36	1080	264.45			12	36	264.45	1080	*
1972531226	Dallolio	Michael	Minot	ND	38	Psychiatry	S	Paroxetine Hcl	Paroxetine Hcl	44	50	1484	351.42			17	23	180.54	690	*
1972531408	Holm	Eric	Des Moines	IA	19	Internal Medicine	S	Paroxetine Hcl	Paroxetine Hcl	63	125	3750	538.24	12		63	125	538.24	3750		12
1972531507	Jessen	Melanie	River Forest	IL	17	Family Practice	S	Paroxetine Hcl	Paroxetine Hcl	17	29	870	246.75			17	29	246.75	870	*
1972531531	Labes	Silvia	Yakima	WA	53	Internal Medicine	S	Paroxetine Hcl	Paroxetine Hcl	19	43	1290	363.99			19	43	363.99	1290	*
1972532224	Miller	Paula	Southaven	MS	28	Nurse Practitioner	S	Paroxetine Hcl	Paroxetine Hcl	12	26	780	117.29		*					*
1972532281	Vernier	Stephen	Oklahoma City	OK	40	Family Practice	S	Paroxetine Hcl	Paroxetine Hcl	15	15	403	214.67			15	15	214.67	403	*
1972532323	Jennings	Ruston	Granbury	TX	48	Internal Medicine	S	Paroxetine Hcl	Paroxetine Hcl	52	116	3480	473.54	14		52	116	473.54	3480		14
1972532554	Ponnuri	Jyothsna	Rochester	NY	36	Internal Medicine	S	Paroxetine Hcl	Paroxetine Hcl	35	35	1050	591.76			35	35	591.76	1050	*
1972532976	Yousuf	Asim	Schenectady	NY	36	Internal Medicine	S	Paroxetine Hcl	Paroxetine Hcl	14	32	960	172.68			14	32	172.68	960	*
1972533214	Smith	Eric	Wooster	OH	39	Family Practice	S	Paroxetine Hcl	Paroxetine Hcl	12	36	1080	476.7			12	36	476.7	1080	*
1972533230	Kleyn	Gerrit	Wyoming	MI	26	Physician Assistant	S	Paroxetine Hcl	Paroxetine Hcl	13	27	810	178.44			13	27	178.44	810	*
1972533404	Janousek	James	Live Oak	FL	12	Family Practice	S	Paroxetine Hcl	Paroxetine Hcl	52	80.2	2347	605.57	13	#					#
1972533404	Janousek	James	Live Oak	FL	12	Family Practice	S	Paxil	Paroxetine Hcl	16	16	440	4574.16			0	0	0	0	#
1972533487	Wood	Kimberly	Joplin	MO	29	Internal Medicine	S	Paroxetine Hcl	Paroxetine Hcl	17	49	1470	287.49			17	49	287.49	1470	*
1972533602	Bruno	Sandra	Lake Charles	LA	22	Internal Medicine	S	Paroxetine Hcl	Paroxetine Hcl	33	65	1950	487.56			33	65	487.56	1950	*
1972533669	Rajper	Saleem	San Diego	CA	6	Internal Medicine	S	Paroxetine Hcl	Paroxetine Hcl	30	30	817	294.35		#					*
1972533776	Tacl	Christopher	Saint Cloud	MN	27	Family Practice	S	Paroxetine Hcl	Paroxetine Hcl	23	57	1702	238.8		#					*
1972534170	Sheehan	Michael	Richmond	VA	51	Family Practice	S	Paroxetine Hcl	Paroxetine Hcl	88	174	5198	1365.23	20		60	138	1141.35	4118	#
1972534329	Green	Michael	Wheat Ridge	CO	8	Family Practice	S	Paroxetine Hcl	Paroxetine Hcl	25	25	698	303.63			25	25	303.63	698	*
1972534501	Gonzalez	Raphy	Arecibo	PR	72	General Practice	S	Paroxetine Hcl	Paroxetine Hcl	14	14	420	89.05		#					*
1972534766	Baumann	Linda	Princeton	MN	27	Nurse Practitioner	S	Paroxetine Hcl	Paroxetine Hcl	12	12	354	87.59		*					*
1972534832	Grosdidier	Jason	East Wenatchee	WA	53	Family Practice	S	Paroxetine Hcl	Paroxetine Hcl	35	86.2	2541	542.3		#					*
1972535094	Johnson	James	Grove City	OH	39	General Practice	T	Paroxetine Hcl	Paroxetine Hcl	12	12	360	69.19		*					*
1972535136	Kelley	Christopher	Sarasota	FL	12	Physician Assistant	S	Paroxetine Hcl	Paroxetine Hcl	91	107.4	2981	1041.18	20		91	107.4	1041.18	2981		20
1972535342	Harless	Michael	Hartsville	SC	45	Family Practice	S	Paroxetine Hcl	Paroxetine Hcl	26	64	1920	614.49		#					*
1972535581	Etedali	Elaheh	Carlsbad	CA	6	Family Practice	S	Paroxetine Hcl	Paroxetine Hcl	15	45	1350	253.84			15	45	253.84	1350	*
1972535615	Waters	Donald	Blackshear	GA	13	Family Practice	S	Paroxetine Hcl	Paroxetine Hcl	41	47	1364	312.79			23	29	123.28	824	*
1972536043	Hardenbrook	Cheryl	Franklin	MA	25	Family Practice	S	Paroxetine Hcl	Paroxetine Hcl	28	62	1840	398.43			15	43	321.38	1290	*
1972536266	Bawa	Nitin	Santa Rosa Beach	FL	12	Internal Medicine	S	Paroxetine Hcl	Paroxetine Hcl	13	29	870	184.7		*					*
1972536514	Maly	Julie	Jacksonville	FL	12	Nurse Practitioner	S	Paroxetine Hcl	Paroxetine Hcl	48	50	1446	672.1			48	50	672.1	1446	*
1972536589	Nabi-Tremblay	Suzanne	Keene	NH	33	Family Practice	S	Paroxetine Hcl	Paroxetine Hcl	54	126	3780	1021.84	12		30	80	803.83	2400	*
1972536639	Minigutti	Andrew	Frisco	TX	48	Family Practice	S	Paroxetine Hcl	Paroxetine Hcl	28	36	1080	501.65			28	36	501.65	1080	*
1972537652	Glick	John	Duluth	MN	27	Psychiatry	S	Paroxetine Hcl	Paroxetine Hcl	94	94	2616	1154.7			18	18	290.75	514	*
1972537736	Ghadiya	Mansukh	Bakersfield	CA	6	Family Practice	S	Paroxetine Hcl	Paroxetine Hcl	30	32	960	184.76		*					*
1972537801	Wasson	Bryan	Irving	TX	48	Internal Medicine	S	Paroxetine Hcl	Paroxetine Hcl	11	33	990	241.99			11	33	241.99	990	*
1972537884	Schubert	Robert	Joliet	IL	17	Internal Medicine	S	Paroxetine Hcl	Paroxetine Hcl	31	75	2250	591.67			31	75	591.67	2250	*
1972537918	Jansen	Edward	Lacey	WA	53	Internal Medicine	S	Paroxetine Hcl	Paroxetine Hcl	34	96	2876	406.86	11	#					*
1972538254	Remmes	Michelle	Bakersfield	CA	6	Family Practice	S	Paroxetine Hcl	Paroxetine Hcl	13	29	870	211.68			13	29	211.68	870	*
1972538288	Beitman	Robert	Cape May Court House	NJ	34	Internal Medicine	S	Paroxetine Hcl	Paroxetine Hcl	63	79	2331	1119.9			34	42	615.77	1260	*
1972538692	Geyer	Pleas	Charlotte	NC	37	Psychiatry	S	Paroxetine Hcl	Paroxetine Hcl	40	46	1380	259.22		*					*
1972538734	Buno	Elizabeth	Roxboro	NC	37	Physician Assistant	S	Paroxetine Hcl	Paroxetine Hcl	37	79	2370	702.73		#					*
1972539179	Witzling	Sandy	Long Beach	CA	6	General Surgery	S	Paroxetine Hcl	Paroxetine Hcl	19	33	990	113.89		*					*
1972539351	Nunno	Patrick	Fairport	NY	36	Internal Medicine	S	Paroxetine Hcl	Paroxetine Hcl	29	79	2370	386.92			29	79	386.92	2370	*
1972539807	Kuchemba	Leonard	Wilkes Barre	PA	42	Internal Medicine	S	Paroxetine Hcl	Paroxetine Hcl	71	71	1932	776.39			43	43	449.2	1284	*
1972540011	Gerdes	James	Creston	IA	19	Family Practice	S	Paroxetine Hcl	Paroxetine Hcl	18	52	1560	281.89		#					*
1972540276	Tapp	Kellye	Madisonville	KY	21	Nurse Practitioner	S	Paroxetine Hcl	Paroxetine Hcl	64	90	2690	652.48	11		51	73	542.85	2180	*
1972540870	Thomas	George	Meridian	ID	16	Family Practice	S	Paroxetine Hcl	Paroxetine Hcl	14	34	970	252.06			14	34	252.06	970	*
1972541126	Heathers	Eric	Kokomo	IN	18	Family Practice	S	Paroxetine Hcl	Paroxetine Hcl	22	50	1500	254.01			22	50	254.01	1500	*
1972541258	Shen	Wayne	Salinas	CA	6	Neurology	S	Paroxetine Hcl	Paroxetine Hcl	60	66	1980	600.29			44	48	445.53	1440	*
1972541266	Wong	Jair	West Covina	CA	6	Internal Medicine	S	Paroxetine Hcl	Paroxetine Hcl	14	26.1	730	182.21			14	26.1	182.21	730	*
1972541860	Bieber	Larien	Lancaster	PA	42	Internal Medicine	S	Paroxetine Hcl	Paroxetine Hcl	100	244	7200	1650.29	27	#					#
1972541894	Rittgers Easton	Minyon	Iowa City	IA	19	Family Practice	S	Paroxetine Hcl	Paroxetine Hcl	19	21	630	153.33			19	21	153.33	630	*
1972542256	Hornstein	Michele	Ocala	FL	12	Family Practice	S	Paroxetine Hcl	Paroxetine Hcl	23	60.5	1816	573.33		#					*
1972542314	Buss	Mary	Lees Summit	MO	29	Internal Medicine	S	Paroxetine Hcl	Paroxetine Hcl	14	41.6	1247	266.68			14	41.6	266.68	1247	*
1972542967	Babineau	Robert	Fitchburg	MA	25	Family Practice	S	Paroxetine Hcl	Paroxetine Hcl	40	96	2880	510.04		#					*
1972543049	Rich	Josiah	Providence	RI	44	Infectious Disease	S	Paroxetine Hcl	Paroxetine Hcl	13	13	390	77.29			13	13	77.29	390	*
1972543403	Cummings	Virginia	Boston	MA	25	Cardiology	S	Paroxetine Hcl	Paroxetine Hcl	26	26	625	257.49		#					*
1972543486	Tee	Howard	Vero Beach	FL	12	Cardiology	S	Paroxetine Hcl	Paroxetine Hcl	25	70	2100	832.11			25	70	832.11	2100	*
1972543585	Jawetz	Harold	Clifton	NJ	34	Internal Medicine	S	Paroxetine Hcl	Paroxetine Hcl	18	52	1560	517.73			18	52	517.73	1560	*
1972543817	Benitez	Gary	Lenoir	NC	37	Family Practice	S	Paroxetine Hcl	Paroxetine Hcl	27	71	2130	625.56			14	36	277.22	1080	*
1972543841	Bowen	John	Lenoir	NC	37	Family Practice	S	Paroxetine Hcl	Paroxetine Hcl	26	57	1710	477.48		#					*
1972544005	Harmon	David	Owensboro	KY	21	Psychiatry	S	Paroxetine Hcl	Paroxetine Hcl	30	32	952	249.73			15	15	143.44	450	*
1972544146	Turner	David	Dallas	TX	48	Family Practice	S	Paroxetine Hcl	Paroxetine Hcl	18	30	897	215.04			18	30	215.04	897	*
1972544153	Crystal	Luz	Fort Payne	AL	1	Internal Medicine	S	Paroxetine Hcl	Paroxetine Hcl	36	98	2940	465.13		#					*
1972544500	Spinks	David	Pasadena	TX	48	Family Practice	S	Paroxetine Hcl	Paroxetine Hcl	20	32	945	103.47		#					*
1972544708	Eick	Thomas	Bismarck	ND	38	Psychiatry	S	Paroxetine Hcl	Paroxetine Hcl	85	107	3169	993.51		*					*
1972544815	Makar	Gamil	Clifton	NJ	34	Geriatric Medicine	S	Paroxetine Hcl	Paroxetine Hcl	25	35	1043	467.56		#					*
1972545028	Asbury	Dale	Fort Smith	AR	5	Family Practice	S	Paroxetine Hcl	Paroxetine Hcl	78	136.1	4084	995.61	15		48	76.1	637.71	2284	*
1972545119	Velez	Rachel	Quitman	GA	13	Family Practice	S	Paroxetine Hcl	Paroxetine Hcl	149	181	4294	1635.92	15		136	168	1418.49	3904	#
1972545143	Davila	Edward	Des Moines	WA	53	Internal Medicine	S	Paroxetine Hcl	Paroxetine Hcl	11	21	630	235.67			11	21	235.67	630	*
1972545176	Robinson	Scott	Colorado Springs	CO	8	Family Practice	S	Paroxetine Hcl	Paroxetine Hcl	21	31	930	255.66		*					*
1972545820	Helton	Richard	Coalgate	OK	40	Family Practice	S	Paroxetine Hcl	Paroxetine Hcl	85	139	4118	1188.79	19		71	119	1002.9	3518	#
1972545994	Valles	John	Las Vegas	NV	32	Psychiatry	S	Paroxetine Hcl	Paroxetine Hcl	40	46	1370	621.88			17	19	342.51	570	*
1972546067	Powers	Melinda	Altus	OK	40	Family Practice	S	Paroxetine Hcl	Paroxetine Hcl	21	24	709	141.05		*					*
1972546273	Patick	David	Huntington	WV	54	Internal Medicine	S	Paroxetine Hcl	Paroxetine Hcl	107	232	6881	1058.88	24		95	202	945.72	5981	#
1972546612	Halperin	Scott	Hialeah	FL	12	Internal Medicine	S	Paroxetine Hcl	Paroxetine Hcl	15	43	1290	361.07		#					*
1972547354	Rodgers	Robert	Lake Mary	FL	12	Family Practice	S	Paroxetine Hcl	Paroxetine Hcl	15	43	1290	231.22			15	43	231.22	1290	*
1972547370	Stabler	John	The Villages	FL	12	Family Practice	S	Paroxetine Hcl	Paroxetine Hcl	57	129	3826	1356.55	14	#					#
1972547990	Saxena	Madhulika	Burbank	IL	17	Internal Medicine	S	Paroxetine Hcl	Paroxetine Hcl	13	18	540	138.48			13	18	138.48	540	*
1972548220	Richards	Bruce	Nashville	TN	47	Internal Medicine	S	Paroxetine Hcl	Paroxetine Hcl	14	40	1184	117.23			14	40	117.23	1184	*
1972548477	Ehresman	Scott	Holdrege	NE	31	Family Practice	S	Paroxetine Hcl	Paroxetine Hcl	17	17	464	147.63			17	17	147.63	464	*
1972548915	Sheth	Sandip	Richmond Hill	NY	36	Psychiatry	S	Paroxetine Hcl	Paroxetine Hcl	37	50	1485	506.43	11	#					*
1972549020	Reese	Ronald	Harrison	AR	5	Family Practice	S	Paroxetine Hcl	Paroxetine Hcl	12	32	960	254.49		*					*
1972549061	Kalapatapu	Viswanath	Katy	TX	48	Internal Medicine	S	Paroxetine Hcl	Paroxetine Hcl	20	34	990	347.35			20	34	347.35	990	*
1972549301	Duralia	David	Hickory	NC	37	Family Practice	S	Paroxetine Hcl	Paroxetine Hcl	28	62	1860	983.42		#					*
1972549426	James	Amy	Marshall	IL	17	Family Practice	S	Paroxetine Hcl	Paroxetine Hcl	62	98	2940	577.99	11		33	61	366.44	1830	*
1972549947	Baker	Shirley	Centerville	TX	48	Physician Assistant	S	Paroxetine Er	Paroxetine Hcl	11	11	330	729.52			11	11	729.52	330	*
1972549947	Baker	Shirley	Centerville	TX	48	Physician Assistant	S	Paroxetine Hcl	Paroxetine Hcl	19	19	570	114.24		*					*
1972550002	Egelston	Seth	Battle Creek	MI	26	Family Practice	S	Paroxetine Hcl	Paroxetine Hcl	42	42	1253	517.51		#					*
1972550259	Castresana	Josue	Cayey	PR	72	Nephrology	S	Paroxetine Hcl	Paroxetine Hcl	22	22	660	133.66		#					*
1972550424	Gazze-Mcilroy	Rebecca	Dover	DE	10	Family Practice	S	Paroxetine Hcl	Paroxetine Hcl	26	74.1	2204	647.08			26	74.1	647.08	2204	*
1972551489	Cullion	Dian	Johnston	RI	44	Physician Assistant	S	Paroxetine Hcl	Paroxetine Hcl	28	44	1320	354.57		#					*
1972551604	Terlingo	Marlene	Orwigsburg	PA	42	Family Practice	S	Paroxetine Hcl	Paroxetine Hcl	27	49	1470	267.44			16	30	128.47	900	*
1972551703	Gurov	Andrean	Medford	OR	41	Internal Medicine	S	Paroxetine Er	Paroxetine Hcl	12	12	360	949.2			12	12	949.2	360	*
1972551703	Gurov	Andrean	Medford	OR	41	Internal Medicine	S	Paroxetine Hcl	Paroxetine Hcl	37	58	1740	476.47			37	58	476.47	1740	*
1972552131	Fulcomer	Andrea	Rockford	IL	17	Physician Assistant	S	Paroxetine Hcl	Paroxetine Hcl	24	46	1357	269.82		#					*
1972552206	Apte	Nikhil	Livermore	CA	6	Internal Medicine	S	Paroxetine Hcl	Paroxetine Hcl	44	72	2090	579.73	14	#					#
1972552230	Sicat	Jon	Newark	NJ	34	Internal Medicine	S	Paroxetine Hcl	Paroxetine Hcl	17	31	930	367.54		#					*
1972553196	Rhodes	Kent	Baker	LA	22	Pediatric Medicine	S	Paroxetine Hcl	Paroxetine Hcl	38	68	2040	359.22			20	38	248.96	1140	*
1972553238	Mash	James	Taos	NM	35	Psychologist, Clinical	S	Paroxetine Hcl	Paroxetine Hcl	70	86.1	2528	911.04			18	18.1	165.24	538	*
1972553311	Hall	Eric	Stuart	FL	12	Internal Medicine	S	Paroxetine Hcl	Paroxetine Hcl	27	59	1770	579.65			27	59	579.65	1770	*
1972553360	Peterson	Lana	Mesa	AZ	4	Nurse Practitioner	S	Paroxetine Hcl	Paroxetine Hcl	13	13	390	228.52			13	13	228.52	390	*
1972553394	Bao	Truong	Rockville	MD	24	Internal Medicine	S	Paroxetine Hcl	Paroxetine Hcl	48	50	1418	684.72	12	#					#
1972553436	Corrado	Peter	Cape May Court House	NJ	34	Family Practice	S	Paroxetine Hcl	Paroxetine Hcl	27	57	1710	380.69		#					*
1972553766	Hearst	John	Bennington	VT	50	Family Practice	S	Paroxetine Hcl	Paroxetine Hcl	14	30	900	179.01		*					*
1972554012	Rosen	Ronald	Salem	MA	25	Geriatric Medicine	S	Paroxetine Hcl	Paroxetine Hcl	12	12	360	182.08			12	12	182.08	360	*
1972554038	Pillai	Anita	Elmhurst	IL	17	Internal Medicine	S	Paroxetine Hcl	Paroxetine Hcl	23	53	1548	270.11			23	53	270.11	1548	*
1972554467	Hewell	George	Plano	TX	48	Internal Medicine	S	Paroxetine Hcl	Paroxetine Hcl	23	45	1350	159.44			23	45	159.44	1350	*
1972554541	Mamedi	Ravinder	Roanoke Rapids	NC	37	Psychiatry	S	Paroxetine Hcl	Paroxetine Hcl	205	221.2	6554	2305.95	27		90	106	879.25	3157		14
1972555217	Rosen	Jeffrey	Coral Gables	FL	12	Family Practice	S	Paroxetine Hcl	Paroxetine Hcl	15	43	1290	304.19		*					*
1972555282	Erinne	Samuel	East Point	GA	13	Internal Medicine	S	Paroxetine Hcl	Paroxetine Hcl	60	101	3024	641.84	13	#					#
1972555373	Vishniavsky	Nahum	Wellesley	MA	25	Internal Medicine	S	Paroxetine Hcl	Paroxetine Hcl	11	25	750	103.18		*					*
1972555696	Obrien	Barbara	Cordova	TN	47	Neurology	S	Paroxetine Hcl	Paroxetine Hcl	17	27.6	828	559.15		#					*
1972555985	Hinton	Terri	Olathe	KS	20	Physician Assistant	S	Paroxetine Hcl	Paroxetine Hcl	13	15	450	63.12			13	15	63.12	450	*
1972555993	Nodine	Seth	Claremore	OK	40	General Practice	S	Paroxetine Hcl	Paroxetine Hcl	27	73	2190	378.89		#					*
1972557700	Berry	Allen	Sequim	WA	53	Family Practice	S	Paroxetine Hcl	Paroxetine Hcl	14	34	1006	235.64		*					*
1972558005	Marcu	Oana	Everett	WA	53	Family Practice	S	Paroxetine Hcl	Paroxetine Hcl	20	36	1080	574.97			20	36	574.97	1080	*
1972558120	Berentson	Mae	Kalispell	MT	30	Nurse Practitioner	S	Paroxetine Hcl	Paroxetine Hcl	13	17	510	232.49			13	17	232.49	510	*
1972558229	Daniels	David	Sioux City	IA	19	Internal Medicine	S	Paroxetine Hcl	Paroxetine Hcl	23	37.2	1091	131.52			23	37.2	131.52	1091	*
1972558534	Leggiero	Nicholas	Budd Lake	NJ	34	Family Practice	S	Paroxetine Hcl	Paroxetine Hcl	23	45	1350	280.76		#					*
1972558773	Wewers	Donavon	Dothan	AL	1	Internal Medicine	S	Paroxetine Hcl	Paroxetine Hcl	17	45	1350	259.58		#					*
1972559243	Barth	Matthew	Florence	KY	21	Family Practice	S	Paroxetine Hcl	Paroxetine Hcl	35	87	2610	525.95	13	#					*
1972559714	Bradburn	Eric	Winchester	KY	21	Internal Medicine	S	Paroxetine Cr	Paroxetine Hcl	12	12	360	848.71			12	12	848.71	360	*
1972559714	Bradburn	Eric	Winchester	KY	21	Internal Medicine	S	Paroxetine Hcl	Paroxetine Hcl	44	62	1860	567.13			21	37	390.05	1110	*
1972559896	Shivadas	Anita	Durham	NC	37	Internal Medicine	S	Paroxetine Hcl	Paroxetine Hcl	12	33.2	990	250.82			12	33.2	250.82	990	*
1972560142	Bledsoe	Horace	Lexington	SC	45	Family Practice	S	Paroxetine Hcl	Paroxetine Hcl	14	14	420	153.06			14	14	153.06	420	*
1972560258	Shah	Parul	East Providence	RI	44	Internal Medicine	S	Paroxetine Hcl	Paroxetine Hcl	23	69	2070	595.28			23	69	595.28	2070	*
1972560605	Singh	Ravinder	Garden Grove	CA	6	Psychiatry	S	Paroxetine Hcl	Paroxetine Hcl	23	51	1530	409.33		#					*
1972560720	Kapulskey	Scott	St Petersburg	FL	12	Geriatric Medicine	S	Paroxetine Hcl	Paroxetine Hcl	19	54	1620	869.2		#					*
1972560852	Stanley	Jennifer	Lansing	MI	26	Psychiatry	S	Paroxetine Hcl	Paroxetine Hcl	40	40	1110	262.39			15	15	23.1	424	*
1972560860	Brown	Paul	Metairie	LA	22	Internal Medicine	S	Paroxetine Hcl	Paroxetine Hcl	26	42	1260	256.73		#					*
1972560886	Tranmer	Robert	Coon Rapids	MN	27	Family Practice	S	Paroxetine Hcl	Paroxetine Hcl	29	77	2310	356.23		#					*
1972561116	Wight	James	Ada	OK	40	Family Practice	S	Paroxetine Hcl	Paroxetine Hcl	16	26	780	266.28		*					*
1972561371	Lewis	Benjamin	Winchester	VA	51	Pulmonary Disease	S	Paroxetine Hcl	Paroxetine Hcl	15	41	1230	294.78			15	41	294.78	1230	*
1972561439	Moore	Jessica	Concord	NC	37	Physician Assistant	S	Paroxetine Hcl	Paroxetine Hcl	18	28.3	850	191.59		*					*
1972561447	Smith	Douglas	Juneau	AK	2	Psychiatry	S	Paroxetine Hcl	Paroxetine Hcl	18	18	540	259.43		*					*
1972561496	Mikkelson	Michael	Bluffton	SC	45	Family Practice	S	Paroxetine Hcl	Paroxetine Hcl	13	39	1170	285.23		*					*
1972561611	Love	Matthew	Bronx	NY	36	Internal Medicine	S	Paroxetine Hcl	Paroxetine Hcl	34	40	1200	120.44			34	40	120.44	1200	*
1972561702	Couch	Jill	Pennington Gap	VA	51	Internal Medicine	S	Paroxetine Hcl	Paroxetine Hcl	90	194	5799	1427.07	20		51	125	952.06	3750	#
1972561926	Brodkin	Lisa	Warren	NJ	34	Internal Medicine	S	Paroxetine Hcl	Paroxetine Hcl	15	25	750	236.01			15	25	236.01	750	*
1972562395	Gerdes	Paul	Killeen	TX	48	Family Practice	S	Paroxetine Hcl	Paroxetine Hcl	21	63	1890	274.37			21	63	274.37	1890	*
1972562403	Rao	Yesoda	Medford	MA	25	Internal Medicine	S	Paroxetine Hcl	Paroxetine Hcl	30	30	701	274.56			30	30	274.56	701	*
1972562619	Laikos	George	Cuyahoga Falls	OH	39	Internal Medicine	S	Paroxetine Hcl	Paroxetine Hcl	68	152	4560	1232.54	20		56	138	1121.13	4140	#
1972562718	Wolff	Richard	Wheaton	IL	17	Psychiatry	S	Paroxetine Hcl	Paroxetine Hcl	35	65	1934	543.93		#					*
1972563179	Menon	Rema	Parsons	KS	20	Family Practice	S	Paroxetine Hcl	Paroxetine Hcl	26	26	364	79.68			0	0	0	0	#
1972563336	Medley	Amy	Vadnais Heights	MN	27	Family Practice	S	Paroxetine Hcl	Paroxetine Hcl	20	54	1620	255.16			20	54	255.16	1620	*
1972564086	Biggs	Maureen	Amite	LA	22	Nurse Practitioner	S	Paroxetine Hcl	Paroxetine Hcl	15	15	450	117.46		*					*
1972564524	Bastani	Ahmad	Chicago	IL	17	Family Practice	S	Paroxetine Hcl	Paroxetine Hcl	30	57	1710	415.19			30	57	415.19	1710	*
1972564565	Pagana	William	Williamsport	PA	42	Pediatric Medicine	S	Paroxetine Hcl	Paroxetine Hcl	14	34	1020	305.81		#					*
1972564631	Vachhani	Manu	Easton	PA	42	Internal Medicine	S	Paroxetine Hcl	Paroxetine Hcl	17	27	810	136.86			17	27	136.86	810	*
1972564755	Gibson	Florencetta	Monroe	LA	22	Certified Clinical Nurse Specialist	S	Paroxetine Hcl	Paroxetine Hcl	11	15	450	38.81		*					*
1972564938	Stone	Shari	Des Moines	IA	19	Nurse Practitioner	S	Paroxetine Hcl	Paroxetine Hcl	17	21.7	635	216.04		*					*
1972565026	Burgeson	Mary	Huntingburg	IN	18	Family Practice	S	Paroxetine Hcl	Paroxetine Hcl	117	215	6450	1702.73	23		95	181	1279.23	5430	#
1972565174	Sampson	Leesa	Boone	NC	37	Nurse Practitioner	S	Paroxetine Hcl	Paroxetine Hcl	18	21	630	195.1		*					*
1972565265	Stiefel	Brian	Marion	VA	51	Family Practice	S	Paroxetine Hcl	Paroxetine Hcl	86	132	3731	1071.93			48	86	621.4	2351	*
1972565547	Fairchild	Carol	Melbourne	FL	12	Nurse Practitioner	S	Paroxetine Hcl	Paroxetine Hcl	26	33	990	290.68		#					*
1972565703	Gelphman	Karen	Santa Rosa	CA	6	Family Practice	S	Paroxetine Hcl	Paroxetine Hcl	24	70	2100	664.39		#					*
1972566024	Boesch	Jeffrey	Chesterfield	MO	29	Internal Medicine	S	Paroxetine Hcl	Paroxetine Hcl	53	135	4050	1359.54	13		53	135	1359.54	4050		13
1972566073	Liepins	Richard	Wichita	KS	20	Family Practice	S	Paroxetine Hcl	Paroxetine Hcl	44	44	1215	496.63			44	44	496.63	1215	*
1972566313	Mccoy	James	Coon Rapids	MN	27	Psychiatry	S	Paroxetine Hcl	Paroxetine Hcl	62	76.5	2286	883.95			37	51.2	355.92	1531	*
1972566735	Vandergriff	Elizabeth	Cary	NC	37	Family Practice	S	Paroxetine Hcl	Paroxetine Hcl	12	28	840	297.66			12	28	297.66	840	*
1972566776	Ayres	Jason	Southside	AL	1	Family Practice	S	Paroxetine Hcl	Paroxetine Hcl	76	110	3280	733.25	12		76	110	733.25	3280		12
1972567113	Calado	John	Troy	MI	26	Internal Medicine	S	Paroxetine Hcl	Paroxetine Hcl	31	58.1	1695	326.36		#					*
1972567378	Page	Bruce	Austin	TX	48	Family Practice	S	Paroxetine Hcl	Paroxetine Hcl	13	34	1020	169.39			13	34	169.39	1020	*
1972567402	Burke	Sean	Lewistown	PA	42	Family Practice	S	Paroxetine Hcl	Paroxetine Hcl	43	91	2730	534.78		#					*
1972567451	Ball	Randall	Elizabethtown	KY	21	Physician Assistant	S	Paroxetine Hcl	Paroxetine Hcl	28	68	2040	360.8		#					*
1972567501	Szekely	Eugenia	No. Chelmsford	MA	25	Family Practice	S	Paroxetine Hcl	Paroxetine Hcl	16	46	1380	258.55			16	46	258.55	1380	*
1972567758	Pace	Daniel	Searcy	AR	5	Family Practice	S	Paroxetine Hcl	Paroxetine Hcl	15	21	630	217.39		*					*
1972568194	Porkert	Markus	Snellville	GA	13	Cardiology	S	Paroxetine Hcl	Paroxetine Hcl	17	47	1410	297.13			17	47	297.13	1410	*
1972568384	Dunda	Raymond	Louisville	KY	21	Nurse Practitioner	S	Paroxetine Hcl	Paroxetine Hcl	31	54	1584	513.32		#					*
1972568673	Stanchfield	John	Brattleboro	VT	50	Physician Assistant	S	Paroxetine Hcl	Paroxetine Hcl	12	26	780	218.89			12	26	218.89	780	*
1972568707	Al-Hihi	Eyad	Kansas City	KS	20	Internal Medicine	S	Paroxetine Hcl	Paroxetine Hcl	11	33	990	221.08			11	33	221.08	990	*
1972569028	Grimes	Michael	Wichita	KS	20	Family Practice	S	Paroxetine Hcl	Paroxetine Hcl	17	41	1230	195.5			17	41	195.5	1230	*
1972569341	Almeida Suarez	Mario	Coral Gables	FL	12	Internal Medicine	S	Paroxetine Hcl	Paroxetine Hcl	153	359	10770	3727.06	41		153	359	3727.06	10770		41
1972569622	Tager	David	Mashpee	MA	25	Internal Medicine	S	Paroxetine Hcl	Paroxetine Hcl	59	78	2340	420.06			39	45	254.77	1350	*
1972569895	Hernandez	Fransisco	New Braunfels	TX	48	Family Practice	S	Paroxetine Hcl	Paroxetine Hcl	32	32	884	370.38			20	20	228	536	*
1972570067	Mcelroy	Curtis	Oklahoma City	OK	40	Internal Medicine	S	Paroxetine Hcl	Paroxetine Hcl	77	77	2282	837.72			64	64	741.72	1892	*
1972570489	Irfan	Muhammad	Tomball	TX	48	Internal Medicine	S	Paroxetine Hcl	Paroxetine Hcl	57	101	3010	1059.46	16		29	59	411.94	1750	#
1972570521	Tripathy	Sudip	Tulsa	OK	40	Internal Medicine	S	Paroxetine Hcl	Paroxetine Hcl	25	43	1268	195.1			25	43	195.1	1268	*
1972570604	Tsigonis	Jean	Fairbanks	AK	2	Family Practice	S	Paroxetine Hcl	Paroxetine Hcl	25	51.8	1483	507.78			25	51.8	507.78	1483	*
1972570935	Lokken	Eric	Fergus Falls	MN	27	Family Practice	S	Paroxetine Hcl	Paroxetine Hcl	43	110.4	3313	573.56	11	#					*
1972570943	Surratt	Darrell	Bainbridge	GA	13	Family Practice	S	Paroxetine Hcl	Paroxetine Hcl	27	35	1030	454.77		*					*
1972571156	Traveria	Alejandro	Jacksonville	FL	12	Internal Medicine	S	Paroxetine Hcl	Paroxetine Hcl	15	39	1170	381.44		#					*
1972571180	Stanley	Allison	Fairfax	SC	45	Nurse Practitioner	S	Paroxetine Hcl	Paroxetine Hcl	44	53	1580	411.72			29	34	230.57	1020	*
1972571321	Lingamneni	Rajeswari	Columbus	OH	39	Family Practice	S	Paroxetine Hcl	Paroxetine Hcl	43	54	1620	446.45			31	42	299.26	1260	*
1972571370	Seaver	Karen	Muskegon	MI	26	Internal Medicine	S	Paroxetine Hcl	Paroxetine Hcl	97	237	7110	1508.47	26		97	237	1508.47	7110		26
1972571503	Girgis	Joseph	Weston	FL	12	Internal Medicine	S	Paroxetine Hcl	Paroxetine Hcl	30	88	2640	610.52	14		30	88	610.52	2640		14
1972571552	Rosenbaum	Lewis	Royal Oak	MI	26	Internal Medicine	T	Paroxetine Hcl	Paroxetine Hcl	34	90	2700	723.79			34	90	723.79	2700	*
1972571602	Geise	Steven	Green Valley	AZ	4	Family Practice	S	Paroxetine Hcl	Paroxetine Hcl	16	44	1320	331.18		#					*
1972572543	Malhotra	Shailaja	Midlothian	VA	51	Family Practice	S	Paroxetine Hcl	Paroxetine Hcl	38	91.7	2732	796.04		#					*
1972572683	Gorton	Sidney	Belzoni	MS	28	Internal Medicine	S	Paroxetine Hcl	Paroxetine Hcl	56	56	1344	319.58		#					*
1972573293	Dewald	Jonathon	Wilson	NC	37	Internal Medicine	S	Paroxetine Hcl	Paroxetine Hcl	56	122	3581	810.8	12		44	102	677.5	2981	*
1972573442	Wise	Loren	Kalamazoo	MI	26	Family Practice	S	Paroxetine Hcl	Paroxetine Hcl	11	33	990	250.46			11	33	250.46	990	*
1972573533	Rooney	John	Camp Verde	AZ	4	Family Practice	S	Paroxetine Hcl	Paroxetine Hcl	28	84	2520	846.13		#					*
1972573665	Morris	Thomas	Ruston	LA	22	Internal Medicine	S	Paroxetine Hcl	Paroxetine Hcl	31	41	1230	257.37			31	41	257.37	1230	*
1972573731	Thamer	Jawad	Dearborn	MI	26	Internal Medicine	S	Paroxetine Hcl	Paroxetine Hcl	11	15	450	95.09		*					*
1972573756	Jordan	Aaron	San Bernardino	CA	6	Cardiology	S	Paroxetine Hcl	Paroxetine Hcl	93	147	4410	942.8	22		72	118	794.29	3540	#
1972573814	Curseen	Kimberly	Little Rock	AR	5	Internal Medicine	S	Paroxetine Hcl	Paroxetine Hcl	11	11	330	56.16		*					*
1972574010	Levine	Andrew	Edinburg	TX	48	Nephrology	S	Paroxetine Hcl	Paroxetine Hcl	52	52	1550	697.13			40	40	415.33	1190	*
1972574218	Colon	Ricardo	Ponce	PR	72	General Practice	S	Paroxetine Hcl	Paroxetine Hcl	19	19	570	130.06		*					*
1972574432	Mahmaljy	Ghiath	Brooksville	FL	12	Endocrinology	S	Paroxetine Hcl	Paroxetine Hcl	42	72	2160	492.34			30	50	360.52	1500	*
1972574770	Smith	Jennifer	Mechanicsville	VA	51	Internal Medicine	S	Paroxetine Hcl	Paroxetine Hcl	25	53	1590	383.34			25	53	383.34	1590	*
1972574861	Voekler	Susanne	Roanoke	VA	51	Internal Medicine	S	Paroxetine Hcl	Paroxetine Hcl	27	69	2070	504.82			27	69	504.82	2070	*
1972574978	Davis	Melissa	Ashland	KY	21	Family Practice	S	Paroxetine Hcl	Paroxetine Hcl	36	100	3000	572.19	14	#					#
1972574986	Maatouk	Malek	Michigan City	IN	18	Internal Medicine	S	Paroxetine Hcl	Paroxetine Hcl	17	31	930	419.07			17	31	419.07	930	*
1972575074	Swain De Pop	Kimberly	St Paul	MN	27	Internal Medicine	S	Paroxetine Hcl	Paroxetine Hcl	21	43	1290	518.62		#					*
1972575124	Jee	Paul	Salt Point	NY	36	Internal Medicine	S	Paroxetine Hcl	Paroxetine Hcl	13	39	1170	270.94		#					*
1972575199	Earl	Dannie	Lakeland	FL	12	Family Practice	S	Paroxetine Hcl	Paroxetine Hcl	16	48	1440	292.06		#					*
1972575389	Diaz	Ivan	Weeki Wachee	FL	12	Family Practice	S	Paroxetine Hcl	Paroxetine Hcl	77	207.9	6237	2178.78	25		65	181.9	1943.56	5457	#
1972575652	Arroyo-Rodriguez	Reinaldo	Sarasota	FL	12	Internal Medicine	S	Paroxetine Hcl	Paroxetine Hcl	23	51	1530	391.26		#					*
1972575694	Griswold	Michael	Eldon	MO	29	Family Practice	S	Paroxetine Hcl	Paroxetine Hcl	110	247	7410	2195.62	23		85	192	1641.74	5760	#
1972576270	Firoz	Hadi	Carmichael	CA	6	Internal Medicine	S	Paroxetine Hcl	Paroxetine Hcl	56	106	3157	1194.38	18	#					#
1972576403	Hashin	Kimberly	Pottsville	PA	42	Internal Medicine	S	Paroxetine Hcl	Paroxetine Hcl	25	53	1590	329.73			25	53	329.73	1590	*
1972576783	Chiavaras	James	Grand Rapids	MI	26	Emergency Medicine	S	Paroxetine Hcl	Paroxetine Hcl	61	61.3	1483	881.1			61	61.3	881.1	1483	*
1972576932	Florescu	Liviu	Melbourne	FL	12	Internal Medicine	S	Paroxetine Hcl	Paroxetine Hcl	33	93	2790	708.73			33	93	708.73	2790	*
1972577005	Gupta	Sandeep	Wilmington	DE	10	Psychiatry	S	Paroxetine Hcl	Paroxetine Hcl	62	114.1	3423	1226.21	13		34	76.1	974.54	2283	*
1972577112	Naseem	Shawn	Monroeville	PA	42	Internal Medicine	S	Paroxetine Hcl	Paroxetine Hcl	28	70	2100	340.34		#					*
1972577195	Fry	Scott	Milton Freewater	OR	41	Family Practice	S	Paroxetine Hcl	Paroxetine Hcl	19	45	1350	437.73			19	45	437.73	1350	*
1972577385	Brown	Deryck	Dushore	PA	42	Family Practice	S	Paroxetine Hcl	Paroxetine Hcl	61	65	1811	640.57			46	50	468.18	1389	*
1972577468	Lochner	Denise	Corpus Christi	TX	48	Obstetrics & Gynecology	S	Paroxetine Hcl	Paroxetine Hcl	11	11	330	39.08			0	0	0	0	#
1972577591	Alam	Mohammad	Terre Haute	IN	18	Endocrinology	S	Paroxetine Hcl	Paroxetine Hcl	13	17	496	143.58		*					*
1972577831	Wade	Margaret	Camillus	NY	36	Nurse Practitioner	S	Paroxetine Hcl	Paroxetine Hcl	17	35	1050	356.67			17	35	356.67	1050	*
1972578060	Benitez	Raul	Manati	PR	72	Psychiatry & Neurology	T	Paroxetine Cr	Paroxetine Hcl	28	28	840	3416.07			12	12	1496.61	360	*
1972578060	Benitez	Raul	Manati	PR	72	Psychiatry & Neurology	T	Paroxetine Er	Paroxetine Hcl	53	53	1590	5547.42			17	17	1509.39	510	*
1972578060	Benitez	Raul	Manati	PR	72	Psychiatry & Neurology	T	Paroxetine Hcl	Paroxetine Hcl	283	299	8970	2106.69	33	*					*
1972578128	Ahn	Jeung	New Paris	OH	39	Family Practice	S	Paroxetine Hcl	Paroxetine Hcl	179	179	5160	4657.78	19		104	104	2469.17	2972	#
1972578219	Hall	Scott	Fort Lauderdale	FL	12	Internal Medicine	S	Paroxetine Hcl	Paroxetine Hcl	16	16	472	108.02			16	16	108.02	472	*
1972578342	Mcbeath	George	Newport News	VA	51	Family Practice	S	Paroxetine Hcl	Paroxetine Hcl	15	31	930	406.28			15	31	406.28	930	*
1972578508	O'neill	Daniel	Putnam	CT	9	Family Practice	S	Paroxetine Hcl	Paroxetine Hcl	41	99	2964	946.84		#					*
1972578862	Anderson	Russell	Ithaca	MI	26	Family Practice	S	Paroxetine Hcl	Paroxetine Hcl	48	68	1700	443.19		#					*
1972579126	Egan	Richard	Pittsburgh	PA	42	Family Practice	S	Paroxetine Hcl	Paroxetine Hcl	34	96	2880	670.97		#					*
1972579142	Hurst	Robert	Bloomingdale	IL	17	Internal Medicine	S	Paroxetine Hcl	Paroxetine Hcl	16	48	1440	301.31			16	48	301.31	1440	*
1972579670	Dhruvan	Angela	Minneapolis	MN	27	Family Practice	S	Paroxetine Hcl	Paroxetine Hcl	23	51	1530	524.67			23	51	524.67	1530	*
1972579852	Hua	Trieu	Gahanna	OH	39	Family Practice	S	Paroxetine Hcl	Paroxetine Hcl	12	30	900	219.6		*					*
1972579928	Zeno	Joseph	Youngstown	OH	39	Internal Medicine	S	Paroxetine Er	Paroxetine Hcl	11	33	990	4227.52			11	33	4227.52	990	*
1972579928	Zeno	Joseph	Youngstown	OH	39	Internal Medicine	S	Paroxetine Hcl	Paroxetine Hcl	94	200.1	5977	1427.13	27		83	171.1	1228.38	5107	#
1972579944	Angott	Allison	Kingsport	TN	47	Family Practice	S	Paroxetine Hcl	Paroxetine Hcl	21	49	1470	567.31		#					*
1972580223	Cowin	Johnna	Greenville	NC	37	Nurse Practitioner	S	Paroxetine Hcl	Paroxetine Hcl	57	135	4050	656.73	14	#					#
1972580405	Gernhardt	Elizabeth	Forty Fort	PA	42	Family Practice	S	Paroxetine Hcl	Paroxetine Hcl	60	96	2876	650.14			47	63	574.24	1886	*
1972580645	Stansell	Ty	Anniston	AL	1	Family Practice	S	Paroxetine Hcl	Paroxetine Hcl	23	37	1110	355.32			23	37	355.32	1110	*
1972580892	Glascock	Daniel	Cedar Falls	IA	19	Family Practice	S	Paroxetine Hcl	Paroxetine Hcl	49	125.7	3770	917.37	12		49	125.7	917.37	3770		12
1972580983	Cotugno	Bruce	Washington	PA	42	Neurology	S	Paroxetine Hcl	Paroxetine Hcl	16	28	840	214.62		#					*
1972581049	Roll	Jeanne	New Church	VA	51	Geriatric Medicine	S	Paroxetine Hcl	Paroxetine Hcl	34	90	2700	530.1		#					*
1972581080	Guerrero	Rene	Las Cruces	NM	35	Family Practice	S	Paroxetine Hcl	Paroxetine Hcl	12	36	1080	267.66			12	36	267.66	1080	*
1972581106	Mclaughlin	Raymond	East Boston	MA	25	Nurse Practitioner	S	Paroxetine Hcl	Paroxetine Hcl	15	19	531	213.71			15	19	213.71	531	*
1972581288	Ice	Shirley	Belleview	FL	12	Family Practice	S	Paroxetine Hcl	Paroxetine Hcl	13	26	780	247.64		*					*
1972581494	Rosenzweig	May Grace	Boca Raton	FL	12	Nurse Practitioner	S	Paroxetine Hcl	Paroxetine Hcl	15	45	1350	316.68			15	45	316.68	1350	*
1972581734	Selip	Steven	Latrobe	PA	42	Family Practice	S	Paroxetine Hcl	Paroxetine Hcl	21	36.1	1082	196.6			21	36.1	196.6	1082	*
1972581924	Mishra	Kamla	Pottsville	PA	42	Internal Medicine	S	Paroxetine Hcl	Paroxetine Hcl	58	66	1836	756.69			58	66	756.69	1836	*
1972582260	Silver	Danny	Fort Smith	AR	5	Pain Management	S	Paroxetine Hcl	Paroxetine Hcl	31	31	754	197.28		#					*
1972582534	Vaughan	Granville	Heber Springs	AR	5	Family Practice	S	Paroxetine Hcl	Paroxetine Hcl	53	59	1722	522.37			53	59	522.37	1722	*
1972582682	Rothberg	Jonathan	Boston	MA	25	Internal Medicine	S	Paroxetine Hcl	Paroxetine Hcl	12	12	360	95.4		*					*
1972582799	Schoettinger	Ted	Maineville	OH	39	Family Practice	S	Paroxetine Hcl	Paroxetine Hcl	13	29	870	229.68		*					*
1972583060	Hudrick	Robert	Mount Laurel	NJ	34	Family Practice	S	Paroxetine Hcl	Paroxetine Hcl	26	68	2040	322.35			26	68	322.35	2040	*
1972583573	Kolacia-Tighe	Sherry	Spencer	IA	19	Family Practice	S	Paroxetine Hcl	Paroxetine Hcl	49	59.1	1766	286.12			33	43.1	177.23	1286	*
1972583722	Candelaria	Gary	Colfax	WA	53	Family Practice	S	Paroxetine Hcl	Paroxetine Hcl	27	34	984	303.77		#					*
1972583995	Majernick	Thomas	Olyphant	PA	42	Emergency Medicine	S	Paroxetine Hcl	Paroxetine Hcl	46	92	2709	702.51			46	92	702.51	2709	*
1972584043	Sedaghat	Vahid-David	Fort Wayne	IN	18	Internal Medicine	S	Paroxetine Hcl	Paroxetine Hcl	59	63	1195	754.43	13	#					#
1972584050	Daniels	Bruce	Oklahoma City	OK	40	Internal Medicine	S	Paroxetine Hcl	Paroxetine Hcl	64	142	4260	954.52	20		52	112	751.33	3360	#
1972584175	Rohrs	Rita	Defiance	OH	39	Family Practice	S	Paroxetine Hcl	Paroxetine Hcl	24	53	1590	209.57			24	53	209.57	1590	*
1972584274	Sheikhai	Mohammad	Las Vegas	NV	32	Internal Medicine	S	Paroxetine Hcl	Paroxetine Hcl	21	31	930	303.18		#					*
1972584472	Guzoujian	Robert	Clovis	CA	6	Internal Medicine	S	Paroxetine Hcl	Paroxetine Hcl	35	83	2490	877.83			35	83	877.83	2490	*
1972584993	Milam	Jacqueline	Clarksville	TN	47	Internal Medicine	S	Paroxetine Hcl	Paroxetine Hcl	31	91	2730	592.37			31	91	592.37	2730	*
1972585248	Patel	Hiten	Bingham Farms	MI	26	Psychiatry	S	Paroxetine Hcl	Paroxetine Hcl	77	152	4494	996.73	19		59	122	739.78	3594	#
1972585446	Obiekwe	Onwura	Griffin	GA	13	Family Practice	S	Paroxetine Hcl	Paroxetine Hcl	13	35	1050	134.5		#					*
1972586295	Ramirez-Calderon	Carlos	Miami	FL	12	Neurology	S	Paroxetine Hcl	Paroxetine Hcl	16	34	1020	310.78		#					*
1972586527	Kemp	Susan	Shreveport	LA	22	Internal Medicine	S	Paroxetine Hcl	Paroxetine Hcl	14	42	1260	135.79			14	42	135.79	1260	*
1972586725	Paulson	James	Montezuma	IA	19	Family Practice	S	Paroxetine Hcl	Paroxetine Hcl	38	76	2280	308.69		#					*
1972586733	Galica	Michael	Worcester	MA	25	Internal Medicine	S	Paroxetine Hcl	Paroxetine Hcl	198	464.1	13908	2475.69	62	#					#
1972586956	Baker	Frederic	Holden	MA	25	Family Practice	S	Paroxetine Hcl	Paroxetine Hcl	17	43	1290	236.91			17	43	236.91	1290	*
1972587038	Daw	Manjaree	Bayonne	NJ	34	Internal Medicine	S	Paroxetine Hcl	Paroxetine Hcl	45	99	2943	807.29			45	99	807.29	2943	*
1972587228	Greenberg	Kenneth	Denver	CO	8	Internal Medicine	S	Paroxetine Hcl	Paroxetine Hcl	16	18	540	311.43		#					*
1972587566	Burkett	Mark	Columbia City	IN	18	Internal Medicine	S	Paroxetine Hcl	Paroxetine Hcl	23	59	1770	250.28			23	59	250.28	1770	*
1972587764	Carter	Dallas	Coos Bay	OR	41	Family Practice	S	Paroxetine Hcl	Paroxetine Hcl	24	36	1080	199.29		#					*
1972587848	Nields	William	Jacksonville	FL	12	General Practice	S	Paroxetine Hcl	Paroxetine Hcl	23	41.2	1194	438.11			11	21	205.12	589	*
1972587889	Ali	Shahina	Baytown	TX	48	Family Practice	S	Paroxetine Hcl	Paroxetine Hcl	13	35	1050	364.53		*					*
1972588150	Smith	Daniel	St Cloud	MN	27	Family Practice	S	Paroxetine Hcl	Paroxetine Hcl	18	40.1	1191	175.64		#					*
1972588325	Manos	Antoninus	West Chester	PA	42	Family Practice	S	Paroxetine Hcl	Paroxetine Hcl	20	30	788	237.9			20	30	237.9	788	*
1972588457	Sharfman	David	Germantown	TN	47	Internal Medicine	S	Paroxetine Hcl	Paroxetine Hcl	60	124	3720	746.77	15	#					#
1972588531	Labayen	Cynthia	St Louis Park	MN	27	Internal Medicine	S	Paroxetine Hcl	Paroxetine Hcl	17	45	1350	245.82			17	45	245.82	1350	*
1972588689	Grandinetti	Paul	Columbus	OH	39	Internal Medicine	S	Paroxetine Hcl	Paroxetine Hcl	26	66	1980	457.07			26	66	457.07	1980	*
1972589026	Shellhorn	Douglas	Salisbury	NC	37	Internal Medicine	S	Paroxetine Hcl	Paroxetine Hcl	54	94	2793	750.96	12		54	94	750.96	2793		12
1972589042	Ade	David	Moline	IL	17	Internal Medicine	S	Paroxetine Hcl	Paroxetine Hcl	68	196.5	5870	1590.77	18	#					#
1972589208	Cohen	Mitchell	Nashua	NH	33	Internal Medicine	S	Paroxetine Hcl	Paroxetine Hcl	26	60	1786	381.18		#					*
1972589687	Song	Chaewon	Garden Grove	CA	6	Internal Medicine	S	Paroxetine Hcl	Paroxetine Hcl	23	23.2	651	322.8			23	23.2	322.8	651	*
1972589711	Linsenbardt	Steve	Jefferson City	MO	29	Internal Medicine	S	Paroxetine Hcl	Paroxetine Hcl	146	263.2	7736	1536.01	30	#					#
1972589737	Dewitt	Robert	Alvin	TX	48	Internal Medicine	S	Paroxetine Hcl	Paroxetine Hcl	34	83	2445	548.81	15	#					#
1972590297	Agarwal	Virendra	Gainesville	TX	48	Internal Medicine	S	Paroxetine Hcl	Paroxetine Hcl	33	45	1350	291.51			19	27	93.51	810	*
1972590800	Graziano	Kathleen	Fairfield	CT	9	Nurse Practitioner	S	Paroxetine Hcl	Paroxetine Hcl	45	53.1	1592	671.55			45	53.1	671.55	1592	*
1972590842	Diaz	Rafael	Carolina	PR	72	General Practice	S	Paroxetine Hcl	Paroxetine Hcl	21	55	1650	196.58			21	55	196.58	1650	*
1972591030	Beltz	Theodore	Warsaw	MO	29	Family Practice	S	Paroxetine Hcl	Paroxetine Hcl	22	36	1080	312.66		*					*
1972591089	Glozman	Alexandr	Glens Falls	NY	36	Psychiatry	S	Paroxetine Hcl	Paroxetine Hcl	50	70	2100	482.32		*					*
1972591469	Post	Martin	New York	NY	36	Internal Medicine	S	Paroxetine Hcl	Paroxetine Hcl	14	42	1260	366.72			14	42	366.72	1260	*
1972591550	Lee	Andrew	Washington	DC	11	Internal Medicine	S	Paroxetine Hcl	Paroxetine Hcl	11	27	810	202.58		*					*
1972591873	Chan	Christopher	Seattle	WA	53	Family Practice	S	Paroxetine Hcl	Paroxetine Hcl	11	27	795	376.95			11	27	376.95	795	*
1972591915	Fisher	Anna	New Albany	IN	18	Family Practice	S	Paroxetine Hcl	Paroxetine Hcl	22	66	1980	555.81			22	66	555.81	1980	*
1972591931	Gniadek	Thomas	Waterbury	CT	9	Endocrinology	S	Paroxetine Er	Paroxetine Hcl	11	31	930	3079.16			11	31	3079.16	930	*
1972591931	Gniadek	Thomas	Waterbury	CT	9	Endocrinology	S	Paroxetine Hcl	Paroxetine Hcl	13	37	1110	246.33			13	37	246.33	1110	*
1972592145	Helton	Timothy	Marietta	GA	13	Family Practice	S	Paroxetine Hcl	Paroxetine Hcl	26	78	2340	344.46			26	78	344.46	2340	*
1972592517	Robinson	Noel	Abilene	TX	48	Internal Medicine	S	Paroxetine Hcl	Paroxetine Hcl	44	78	2293	334.84			44	78	334.84	2293	*
1972592632	Huff	Philip	Roswell	GA	13	Internal Medicine	S	Paroxetine Hcl	Paroxetine Hcl	26	54	1620	587.01			26	54	587.01	1620	*
1972592939	Soofi	Jin	Stockton	CA	6	Psychiatry	S	Paroxetine Hcl	Paroxetine Hcl	44	48	1440	396.22			0	0	0	0	#
1972593176	Colman	Bradley	Zanesville	OH	39	Family Practice	S	Paroxetine Hcl	Paroxetine Hcl	20	46	1347	179.29			20	46	179.29	1347	*
1972593465	Stinnett	Amy	Portageville	MO	29	Nurse Practitioner	S	Paroxetine Hcl	Paroxetine Hcl	18	24	720	163.7		*					*
1972593499	Burtka	James	Sterling Heights	MI	26	Family Practice	S	Paroxetine Hcl	Paroxetine Hcl	57	129	3854	1053.49	12	#					#
1972593598	Curtis	Richard	Richmond	VA	51	Psychiatry	S	Paroxetine Hcl	Paroxetine Hcl	54	112	3358	852.18	13		17	39	333.35	1168	*
1972593648	Bond	Thomas	Malden	MA	25	Psychiatry	S	Paroxetine Hcl	Paroxetine Hcl	19	51	1530	288.89			19	51	288.89	1530	*
1972593705	Fortson	Michael	Albuquerque	NM	35	Family Practice	S	Paroxetine Hcl	Paroxetine Hcl	22	54	1620	259.53		#					*
1972593903	Pervez	Yasmin	North Tonawanda	NY	36	Internal Medicine	S	Paroxetine Hcl	Paroxetine Hcl	29	43	1290	254.92			29	43	254.92	1290	*
1972594166	Berard	Adrienne	Carrollton	GA	13	Internal Medicine	S	Paroxetine Hcl	Paroxetine Hcl	11	29	870	232.05			11	29	232.05	870	*
1972594380	Shermer	Kenneth	Wenatchee	WA	53	Family Practice	S	Paroxetine Hcl	Paroxetine Hcl	32	44	1320	412.33			32	44	412.33	1320	*
1972594505	Fernandez	Frederico	Fort Payne	AL	1	Internal Medicine	S	Paroxetine Hcl	Paroxetine Hcl	39	71	2130	406.72			39	71	406.72	2130	*
1972594539	Green	Arthur	Decatur	GA	13	Internal Medicine	S	Paroxetine Hcl	Paroxetine Hcl	27	59	1770	211.55			27	59	211.55	1770	*
1972594620	Hamblin	Scott	Eagar	AZ	4	Internal Medicine	S	Paroxetine Hcl	Paroxetine Hcl	29	39	1143	546.93			29	39	546.93	1143	*
1972594919	Griffin	Amy	Alexandria	LA	22	Family Practice	S	Paroxetine Hcl	Paroxetine Hcl	13	39	1170	136.9			13	39	136.9	1170	*
1972595163	Chander	Harish	Lakewood	NJ	34	Internal Medicine	S	Paroxetine Hcl	Paroxetine Hcl	26	47.7	1398	362.13		#					*
1972595270	Kirk	William	Lebanon	KY	21	Internal Medicine	S	Paroxetine Hcl	Paroxetine Hcl	15	41	1217	252.91		#					*
1972595387	Stair	Susannah	Easton	PA	42	Internal Medicine	S	Paroxetine Hcl	Paroxetine Hcl	16	26	780	80.44		*					*
1972595528	Tonnemacher	David	Glendale	CA	6	Cardiology	S	Paroxetine Hcl	Paroxetine Hcl	17	49	1470	262.8			17	49	262.8	1470	*
1972595775	Egelhofer	John	Springfield	MA	25	Internal Medicine	S	Paroxetine Hcl	Paroxetine Hcl	39	113	3390	598.19	12		39	113	598.19	3390		12
1972596096	Gale	Trent	Longview	TX	48	Nurse Practitioner	S	Paroxetine Hcl	Paroxetine Hcl	56	101.3	3038	868.66	13		42	79.3	684.22	2378	*
1972596203	Hamilton	Lesli	Melbourne	FL	12	Nurse Practitioner	S	Paroxetine Hcl	Paroxetine Hcl	21	42	1260	343.13		#					*
1972596260	Pead	Christopher	The Villages	FL	12	Family Practice	S	Paroxetine Hcl	Paroxetine Hcl	19	53	1590	630.25		#					*
1972596344	Cook	Alicia	Whitesburg	KY	21	Nurse Practitioner	S	Paroxetine Hcl	Paroxetine Hcl	14	20	600	223.97		*					*
1972596351	Guzman Yunque	Francisco	Carolina	PR	72	Psychiatry	S	Paroxetine Er	Paroxetine Hcl	11	23	667	2001.63			11	23	2001.63	667	*
1972596351	Guzman Yunque	Francisco	Carolina	PR	72	Psychiatry	S	Paroxetine Hcl	Paroxetine Hcl	19	19	570	145.33		*					*
1972596542	Singh	Michael	Amity	AR	5	General Practice	S	Paroxetine Hcl	Paroxetine Hcl	47	55	1614	352.89			22	26	166.73	744	*
1972597052	Gish	Katherine	Whitesburg	KY	21	Family Practice	S	Paroxetine Hcl	Paroxetine Hcl	68	98	2940	657.62			24	48	244.21	1440	*
1972597144	Severson	Amy	Henning	MN	27	Nurse Practitioner	S	Paroxetine Hcl	Paroxetine Hcl	14	22	660	129.54			14	22	129.54	660	*
1972597185	Andreassen	Raymond	Delta Junction	AK	2	Family Practice	S	Paroxetine Hcl	Paroxetine Hcl	21	37	1110	535.91		#					*
1972597193	Jacob	Viola	Clermont	FL	12	Internal Medicine	S	Paroxetine Hcl	Paroxetine Hcl	16	16	461	220.85			16	16	220.85	461	*
1972597524	Shah	Reena	Batavia	IL	17	Internal Medicine	S	Paroxetine Hcl	Paroxetine Hcl	14	24	720	152.05			14	24	152.05	720	*
1972597540	Heimer	Brian	New Albany	IN	18	Family Practice	S	Paroxetine Hcl	Paroxetine Hcl	63	105	3150	1245.8	11		48	86	1021.16	2580	*
1972597557	Martinez Vargas	Maritza	San German	PR	72	Internal Medicine	S	Paroxetine Hcl	Paroxetine Hcl	15	23	690	116.83		#					*
1972597698	Rais	Alina	Toledo	OH	39	Psychiatry	S	Paroxetine Hcl	Paroxetine Hcl	32	35	1048	422.92		#					*
1972597813	Gervasi	Richard	Norwalk	CT	9	Internal Medicine	S	Paroxetine Hcl	Paroxetine Hcl	34	82	2460	534.69		#					*
1972597946	Powell	John	St George	UT	49	Internal Medicine	S	Paroxetine Hcl	Paroxetine Hcl	27	57	1710	410.09		#					*
1972598233	Nair	Shanta	Palos Hills	IL	17	Psychiatry	S	Paroxetine Hcl	Paroxetine Hcl	71	89.7	2657	511.03	13	*					*
1972598332	Kraemer	Matthew	Oshkosh	WI	55	Internal Medicine	S	Paroxetine Hcl	Paroxetine Hcl	33	95	2822	646.27	11	#					*
1972598530	Iwuagwu	Cletus	Toledo	OH	39	Geriatric Medicine	S	Paroxetine Hcl	Paroxetine Hcl	20	20	517	365.04			20	20	365.04	517	*
1972598654	Pharr	Walter	Greensboro	NC	37	Internal Medicine	S	Paroxetine Hcl	Paroxetine Hcl	33	73	2190	551.46			33	73	551.46	2190	*
1972598951	Unison	John	Plainfield	IN	18	Internal Medicine	S	Paroxetine Hcl	Paroxetine Hcl	24	64	1914	427.2			24	64	427.2	1914	*
1972599199	Marks	Mitchell	Palm Beach Gardens	FL	12	Internal Medicine	S	Paroxetine Hcl	Paroxetine Hcl	14	16	480	87.45			14	16	87.45	480	*
1972599363	Carlson	Niti	Evans	GA	13	Obstetrics & Gynecology	S	Paroxetine Hcl	Paroxetine Hcl	18	52	1560	298.1		*					*
1972599371	Burt	Hugh	Las Vegas	NV	32	Internal Medicine	S	Paroxetine Hcl	Paroxetine Hcl	21	45	1350	608.41			21	45	608.41	1350	*
1972599447	Jordaens	Frank	Hopewell	VA	51	Nurse Practitioner	S	Paroxetine Hcl	Paroxetine Hcl	20	36	1080	192.71		#					*
1972599694	Rohs	Robert	Cincinnati	OH	39	Psychiatry	S	Paroxetine Hcl	Paroxetine Hcl	24	24	628	479.51		#					*
1972599751	Aiken	Warwick	Gastonia	NC	37	Internal Medicine	S	Paroxetine Hcl	Paroxetine Hcl	13	39	1170	282.88			13	39	282.88	1170	*
1972599801	Kapoor	Rajan	Winter Park	FL	12	Internal Medicine	S	Paroxetine Hcl	Paroxetine Hcl	19	29	870	121.02		#					*
1972600880	Rodriguez	Miguel	Los Angeles	CA	6	Internal Medicine	S	Paroxetine Hcl	Paroxetine Hcl	11	21	630	73.83		*					*
1972601037	Vu	Hangnga	Reseda	CA	6	Internal Medicine	S	Paroxetine Hcl	Paroxetine Hcl	44	44.8	1319	620.7			44	44.8	620.7	1319	*
1972601607	Ladipo	Adetokunbo	Anniston	AL	1	Internal Medicine	S	Paroxetine Hcl	Paroxetine Hcl	24	44	1320	382.66		*					*
1972601763	Alim	Tanya	Washington	DC	11	Psychiatry	S	Paroxetine Hcl	Paroxetine Hcl	29	35	1050	231.81			15	21	108.18	630	*
1972602191	Basara	Matthew	Delran	NJ	34	Internal Medicine	S	Paroxetine Hcl	Paroxetine Hcl	26	72	2160	430.86			26	72	430.86	2160	*
1972602399	Mccarthy	John	Burlington	MA	25	Internal Medicine	S	Paroxetine Hcl	Paroxetine Hcl	35	79	2370	611.27	13		19	55	424.5	1650	#
1972602514	Engelken	Michael	Topeka	KS	20	Family Practice	S	Paroxetine Hcl	Paroxetine Hcl	22	56	1680	322.95			22	56	322.95	1680	*
1972602571	Roche	William	Macon	GA	13	Family Practice	S	Paroxetine Hcl	Paroxetine Hcl	12	14	420	175.98			12	14	175.98	420	*
1972602720	Isacescu	Valentin	Oceanside	CA	6	Psychiatry	S	Paroxetine Hcl	Paroxetine Hcl	52	61.2	1832	411.03			20	28	122.49	835	*
1972602910	Southworth	Scott	Farmington	UT	49	Internal Medicine	S	Paroxetine Hcl	Paroxetine Hcl	86	127.3	3706	1235.27	13		64	97.3	853.69	2912	*
1972603744	Brackenrich	Michael	Rich Creek	VA	51	Family Practice	S	Paroxetine Hcl	Paroxetine Hcl	24	32	960	195.05			24	32	195.05	960	*
1972603769	Schwartz	Deena	Owego	NY	36	Nurse Practitioner	S	Paroxetine Hcl	Paroxetine Hcl	19	27	810	355.89			19	27	355.89	810	*
1972604213	Parrish	Rebecca	Mukilteo	WA	53	Family Practice	S	Paroxetine Hcl	Paroxetine Hcl	12	26	780	283.04		#					*
1972604379	Mcdermott	Francis	Ipswich	MA	25	Internal Medicine	S	Paroxetine Hcl	Paroxetine Hcl	22	44	1304	245.25		#					*
1972604718	Hill	Patricia	Statesville	NC	37	Psychiatry	S	Paroxetine Hcl	Paroxetine Hcl	13	13	390	98.82			13	13	98.82	390	*
1972604908	Kirkley	Scott	Farmington	MO	29	Internal Medicine	S	Paroxetine Hcl	Paroxetine Hcl	19	33	984	251.35			19	33	251.35	984	*
1972605301	Scholl	Elizabeth	Carrollton	GA	13	Physician Assistant	S	Paroxetine Hcl	Paroxetine Hcl	12	26	780	164.24		*					*
1972605418	Hasan	Syed	Jonesboro	GA	13	Neurology	S	Paroxetine Hcl	Paroxetine Hcl	47	63	1890	568.85	11		15	21	191.55	630	*
1972605558	Jean	Fred	Fort Myers	FL	12	Psychiatry	S	Paroxetine Hcl	Paroxetine Hcl	50	68.5	2049	722.01		*					*
1972606028	Rosich	Aleksandar	Mequon	WI	55	Internal Medicine	S	Paroxetine Hcl	Paroxetine Hcl	43	43	1011	605.27			43	43	605.27	1011	*
1972606358	Ruhl	Forster	Senatobia	MS	28	Family Practice	S	Paroxetine Hcl	Paroxetine Hcl	73	93	2767	520.65	16		52	72	370.17	2145	#
1972606374	Alamar	Ali	La Mesa	CA	6	Internal Medicine	S	Paroxetine Hcl	Paroxetine Hcl	19	33	974	300.61			19	33	300.61	974	*
1972606481	Xu	Guoping	Frederick	MD	24	Family Practice	S	Paroxetine Hcl	Paroxetine Hcl	15	27	810	218.25		*					*
1972608818	Levine	Tracy	Hartford	CT	9	Obstetrics & Gynecology	S	Paroxetine Hcl	Paroxetine Hcl	14	20	600	127.75			14	20	127.75	600	*
1972608875	Spitaletta	Mary	East Meadow	NY	36	Psychiatry	S	Paroxetine Hcl	Paroxetine Hcl	29	29	870	187.05			12	12	67.72	360	*
1972608933	Abrego	Jorge	Easton	MD	24	Internal Medicine	S	Paroxetine Hcl	Paroxetine Hcl	98	186	5553	1293.51	22		98	186	1293.51	5553		22
1972609410	Rossi	Gwynetta	Houston	TX	48	Nurse Practitioner	S	Paroxetine Hcl	Paroxetine Hcl	12	20	600	59.52		*					*
1972609725	Oliver	Mark	Morristown	NJ	34	Internal Medicine	S	Paroxetine Hcl	Paroxetine Hcl	17	40	1200	240.33			17	40	240.33	1200	*
1972610095	Wozniak	Mark	Clackamas	OR	41	Internal Medicine	S	Paroxetine Hcl	Paroxetine Hcl	14	39.5	1170	357.99		*					*
1972611614	Reggev	Avner	Hartsdale	NY	36	Internal Medicine	S	Paroxetine Hcl	Paroxetine Hcl	74	74	2208	1257.13			44	44	663.97	1320	*
1972612166	Lozier	Charles	Des Moines	IA	19	Internal Medicine	S	Paroxetine Hcl	Paroxetine Hcl	26	74	2220	368.97		#					*
1972612174	Sanders	Kellie	Detroit	MI	26	Family Practice	S	Paroxetine Hcl	Paroxetine Hcl	37	59	1770	349.12		#					*
1972613131	Welch	James	Terre Haute	IN	18	Family Practice	S	Paroxetine Hcl	Paroxetine Hcl	36	56	1680	445.93			36	56	445.93	1680	*
1972613180	Denton	Alice	Medina	OH	39	Internal Medicine	S	Paroxetine Hcl	Paroxetine Hcl	18	54	1620	167.79			18	54	167.79	1620	*
1972613198	Balacuit	Peter	Monrovia	CA	6	Family Practice	S	Paroxetine Hcl	Paroxetine Hcl	24	24.2	488	109.69			24	24.2	109.69	488	*
1972613818	Uribe	Armando	El Paso	TX	48	Internal Medicine	S	Paroxetine Hcl	Paroxetine Hcl	38	38	1064	491.21			38	38	491.21	1064	*
1972613834	Howard	Randall	Santa Barbara	CA	6	Family Practice	S	Paroxetine Hcl	Paroxetine Hcl	43	93	2790	706.86	11		43	93	706.86	2790		11
1972614196	Sun	Qixin	Columbus	OH	39	Internal Medicine	S	Paroxetine Hcl	Paroxetine Hcl	12	25	750	215.96		*					*
1972614394	Brazaitis	Edward	East Orange	NJ	34	Psychiatry & Neurology	T	Paroxetine Hcl	Paroxetine Hcl	28	30	900	219.54			0	0	0	0	#
1972614519	Drews	Dennis	Columbia	MO	29	Internal Medicine	S	Paroxetine Hcl	Paroxetine Hcl	161	161.6	3541	1643.99	19		120	120.4	1206.74	2425	#
1972614733	Altongy	Gilbert	Central Falls	RI	44	Internal Medicine	S	Paroxetine Hcl	Paroxetine Hcl	13	21	614	227.68			13	21	227.68	614	*
1972614881	Raicu	Roxana	Santa Fe	NM	35	Psychiatry	S	Paroxetine Hcl	Paroxetine Hcl	18	32	960	134.01			0	0	0	0	#
1972615029	Smucker	Jayanthi	South Bend	IN	18	Psychiatry	S	Paroxetine Hcl	Paroxetine Hcl	17	19	570	242.02		#					*
1972615078	Kashoqa	Amer	Wayne	NJ	34	Psychiatry	S	Paroxetine Er	Paroxetine Hcl	22	30	900	1743.15			22	30	1743.15	900	*
1972615078	Kashoqa	Amer	Wayne	NJ	34	Psychiatry	S	Paroxetine Hcl	Paroxetine Hcl	100	146	4330	1097.84	21		86	130	945.05	3880	#
1972616183	Hall	Sharon	Ardmore	OK	40	Nurse Practitioner	S	Paroxetine Hcl	Paroxetine Hcl	33	69.1	1995	544.92		#					*
1972616191	Gajare	Nilanjan	Kalamazoo	MI	26	Psychiatry	S	Paroxetine Hcl	Paroxetine Hcl	126	140	3988	1281.75	13		28	34	257.35	969	*
1972616563	Rivera-Virella	Marina	San Juan	PR	72	Neurology	S	Paroxetine Hcl	Paroxetine Hcl	42	54	1558	441.08	11		42	54	441.08	1558		11
1972616647	Holsey	Robert	Binger	OK	40	Family Practice	S	Paroxetine Hcl	Paroxetine Hcl	43	57	1710	323.9			43	57	323.9	1710	*
1972616688	Hawkins	Andrea	Kansas City	MO	29	Nurse Practitioner	S	Paroxetine Hcl	Paroxetine Hcl	13	13	385	187.97		*					*
1972616977	Gimlett	Joy	Tacoma	WA	53	Nurse Practitioner	S	Paroxetine Hcl	Paroxetine Hcl	13	13	172	65.77			0	0	0	0	#
1972617397	Sanders	Kelli	North Little Rock	AR	5	Family Practice	S	Paroxetine Er	Paroxetine Hcl	13	13	390	849.08			13	13	849.08	390	*
1972617397	Sanders	Kelli	North Little Rock	AR	5	Family Practice	S	Paroxetine Hcl	Paroxetine Hcl	32	88	2640	550.15		#					*
1972617553	Vassilieva	Polina	Rochester	PA	42	Psychiatry & Neurology	T	Paroxetine Hcl	Paroxetine Hcl	55	57	1582	597.25		*					*
1972617884	Ross	William	Moss Point	MS	28	Family Practice	S	Paroxetine Hcl	Paroxetine Hcl	64	64	491	353.54		#					*
1972618031	Husband	Richard	Troy	PA	42	Family Practice	S	Paroxetine Hcl	Paroxetine Hcl	40	54	1610	297.54		#					*
1972618205	Pecoraro	Philip	Stony Brook	NY	36	Psychiatry	S	Paroxetine Hcl	Paroxetine Hcl	13	13	369	98.47		*					*
1972618734	Sackett	Vincent	Naperville	IL	17	Psychiatry	S	Paroxetine Hcl	Paroxetine Hcl	28	56.2	1664	450.05			13	37	200.96	1110	*
1972619013	Singh	Jagmohan	Montour Falls	NY	36	Internal Medicine	S	Paroxetine Hcl	Paroxetine Hcl	17	37	1110	222.33		#					*
1972619443	Bucher	Rick	Oxford	OH	39	Family Practice	S	Paroxetine Hcl	Paroxetine Hcl	35	85	2550	708.19		#					*
1972619450	Casillan	Bernard	San Diego	CA	6	Physician Assistant	S	Paroxetine Hcl	Paroxetine Hcl	16	16	480	158.3		#					*
1972619898	Reese	Timothy	Peabody	MA	25	Internal Medicine	S	Paroxetine Hcl	Paroxetine Hcl	27	57	1710	254.97		#					*
1972620391	Schneider	Samuel	Princeton	NJ	34	Psychiatry	S	Paroxetine Hcl	Paroxetine Hcl	84	174	5173	1582.82	22		71	147	1135.48	4378	#
1972620417	Gee	Chuck	West Jordan	UT	49	Physician Assistant	S	Paroxetine Hcl	Paroxetine Hcl	34	42	1260	328.79			12	20	136.14	600	*
1972620854	Silverman	Mark	Birmingham	MI	26	Psychiatry	S	Paroxetine Hcl	Paroxetine Hcl	16	22	660	117.49			16	22	117.49	660	*
1972622405	Binkowski	Norbert	Monmouth Beach	NJ	34	Psychiatry & Neurology	T	Paroxetine Hcl	Paroxetine Hcl	26	28	840	262.31		*					*
1972623445	Naser	Jeffrey	Wayne	PA	42	Neuropsychiatry	S	Paroxetine Hcl	Paroxetine Hcl	28	30.2	884	96.24			13	13.2	70.62	374	*
1972628451	Mashalkar	Vishwas	Toledo	OH	39	Psychiatry	S	Paroxetine Hcl	Paroxetine Hcl	31	31.3	714	179.23			0	0	0	0	#
1972629046	Key	Brittany	Austin	TX	48	Physician Assistant	S	Paroxetine Hcl	Paroxetine Hcl	13	13	390	44.35			13	13	44.35	390	*
1972629384	Deutsch	Leonard	New York	NY	36	Psychiatry	S	Paxil Cr	Paroxetine Hcl	12	12	360	2529.1			12	12	2529.1	360	*
1972629475	Gillis-Toffolo	Janet	New Haven	CT	9	Nurse Practitioner	S	Paroxetine Hcl	Paroxetine Hcl	21	26.6	748	223.32			0	0	0	0	#
1972630564	Peterson	Daniel	Incline Village	NV	32	Internal Medicine	S	Paroxetine Hcl	Paroxetine Hcl	13	29	870	118.46			13	29	118.46	870	*
1972632438	Alexander	Richard	Springfield	IL	17	Psychiatry	S	Paroxetine Hcl	Paroxetine Hcl	130	218	6540	2180.73	28		99	165	1554.73	4950	#
1972634855	Deriggs	Joan	Apopka	FL	12	Physician Assistant	S	Paroxetine Hcl	Paroxetine Hcl	17	45	1350	362.65		#					*
1972634897	Clark	Lori	Laguna Hills	CA	6	Internal Medicine	S	Paroxetine Hcl	Paroxetine Hcl	53	105.1	3128	980.35	14		53	105.1	980.35	3128		14
1972636983	Harris	Charles	Hixson	TN	47	Family Practice	S	Paroxetine Hcl	Paroxetine Hcl	16	46	1380	260.01			16	46	260.01	1380	*
1972639334	Capucao	Joel	Bryn Mawr	PA	42	Psychiatry	S	Paroxetine Hcl	Paroxetine Hcl	36	58	1740	553.97			24	46	509.72	1380	*
1972640696	Apgar	David	Huntington	WV	54	Family Practice	S	Paroxetine Hcl	Paroxetine Hcl	83	83	1886	1034.51	11		38	38	528.79	872	*
1972641652	Mccleerey	John	Sarasota	FL	12	Family Practice	S	Paroxetine Hcl	Paroxetine Hcl	16	28	840	346.8			16	28	346.8	840	*
1972642130	Lee	George	Bellevue	WA	53	Family Practice	S	Paroxetine Hcl	Paroxetine Hcl	19	35	1050	239.86			19	35	239.86	1050	*
1972642312	Daniel	Chaillie	St. Francisville	LA	22	Family Practice	S	Paroxetine Hcl	Paroxetine Hcl	58	76	2280	533.04	12	#					*
1972642973	Bhalla	Karam	Albuquerque	NM	35	Anesthesiology	S	Paroxetine Hcl	Paroxetine Hcl	22	49	1470	305.64	11	#					*
1972642981	Sparks	Jennifer	Lawrence	MA	25	Family Practice	S	Paroxetine Hcl	Paroxetine Hcl	11	13	390	154.8			0	0	0	0	#
1972644482	Kruse	Torsten	San Clemente	CA	6	Internal Medicine	S	Paroxetine Hcl	Paroxetine Hcl	17	40.6	1217	176.07			17	40.6	176.07	1217	*
1972645174	Alexandre	Lucien	Bell Gardens	CA	6	Emergency Medicine	S	Paroxetine Hcl	Paroxetine Hcl	17	29	870	143.55		*					*
1972645646	Roberts	Dawn	Colorado Springs	CO	8	Family Practice	S	Paroxetine Hcl	Paroxetine Hcl	16	39.1	1174	380.45			16	39.1	380.45	1174	*
1972646487	Madapati	Indira	Manville	NJ	34	Internal Medicine	S	Paroxetine Hcl	Paroxetine Hcl	15	27	810	165.25			15	27	165.25	810	*
1972646826	Thomson	Amy	Berkeley	CA	6	Nurse Practitioner	S	Paroxetine Hcl	Paroxetine Hcl	14	24	720	218.54		#					*
1972647311	Jamaleddine	Wael	Haines City	FL	12	Family Practice	S	Paroxetine Hcl	Paroxetine Hcl	51	127	3810	602.35	19	#					#
1972647931	Sheikh	Shabnum	Ann Arbor	MI	26	Psychiatry	S	Paroxetine Er	Paroxetine Hcl	12	12	360	1326.48			0	0	0	0	#
1972647931	Sheikh	Shabnum	Ann Arbor	MI	26	Psychiatry	S	Paroxetine Hcl	Paroxetine Hcl	47	47	1410	364.23			0	0	0	0	#
1972649549	Jeremiah	Cynthia	Barre	MA	25	Family Practice	S	Paroxetine Hcl	Paroxetine Hcl	11	25	750	96.2			11	25	96.2	750	*
1972650729	Demiar	Ovidio	Sunnyside	WA	53	Physician Assistant	S	Paroxetine Hcl	Paroxetine Hcl	11	11	330	27.5			11	11	27.5	330	*
1972651925	Arulampalam	Nareshkumar	Panorama City	CA	6	Psychiatry	S	Paroxetine Hcl	Paroxetine Hcl	36	113	3390	876.83	13		36	113	876.83	3390		13
1972652352	Standley	Christopher	Fort Campbell	KY	21	Internal Medicine	S	Paroxetine Hcl	Paroxetine Hcl	30	30.3	878	300.14			30	30.3	300.14	878	*
1972652832	Gottfried	Maureen	Somers Point	NJ	34	Neurology	S	Paroxetine Hcl	Paroxetine Hcl	11	23	690	221.05			11	23	221.05	690	*
1972653525	Wasserman	Andrew	Philadelphia	PA	42	Psychiatry	S	Paroxetine Hcl	Paroxetine Hcl	12	12	360	156.45		*					*
1972653632	Gardner	Lawrence	Cape Coral	FL	12	Internal Medicine	S	Paroxetine Hcl	Paroxetine Hcl	73	113	3140	1272.27	14		73	113	1272.27	3140		14
1972654309	Lim	Reynaldo	Port Richey	FL	12	General Practice	T	Paroxetine Er	Paroxetine Hcl	12	12	360	431.6			12	12	431.6	360	*
1972654879	Berrios	Alvaro	Fallbrook	CA	6	Nurse Practitioner	S	Paroxetine Hcl	Paroxetine Hcl	17	31	930	133.22		*					*
1972655355	Rehim	Mohsen	Lincroft	NJ	34	Psychiatry	S	Paroxetine Hcl	Paroxetine Hcl	14	30	900	328.55		*					*
1972655447	Ramirez	Edrick	Quebradillas	PR	72	Family Practice	S	Paroxetine Hcl	Paroxetine Hcl	25	25	750	125.24		#					*
1972656247	Fernandez	Noel	Hialeah	FL	12	Internal Medicine	S	Paroxetine Hcl	Paroxetine Hcl	93	93	2684	642.24	18		82	82	592.77	2395	#
1972658185	Fingesten	Alexandra	New York	NY	36	Geriatric Medicine	S	Paroxetine Hcl	Paroxetine Hcl	17	29	870	226.2			17	29	226.2	870	*
1972658375	Carreon	Christine	Seal Beach	CA	6	Nurse Practitioner	S	Paroxetine Hcl	Paroxetine Hcl	15	45	1350	369.17			15	45	369.17	1350	*
1972658516	Solis Diaz	Awilda	Yabucoa	PR	72	General Practice	S	Paroxetine Hcl	Paroxetine Hcl	33	33	990	204.89			18	18	101.81	540	*
1972658771	Jacobs	James	Wynne	AR	5	General Practice	S	Paroxetine Hcl	Paroxetine Hcl	18	24	720	105.21		#					*
1972658979	Sahai	Madhu	Sikeston	MO	29	Internal Medicine	S	Paroxetine Hcl	Paroxetine Hcl	162	182	4883	1844.32	19		142	162	1580.47	4283	#
1972659084	Corkran	Tina	Spring	TX	48	Family Practice	S	Paroxetine Hcl	Paroxetine Hcl	11	33	990	193.41			11	33	193.41	990	*
1972659407	Mccleod	Jerlyn	Dothan	AL	1	Psychiatry	S	Paroxetine Hcl	Paroxetine Hcl	24	26	780	176.69			11	11	36.34	330	*
1972660082	Dooley	Coleen	Key West	FL	12	Nurse Practitioner	S	Paroxetine Hcl	Paroxetine Hcl	16	42	1260	323.23			16	42	323.23	1260	*
1972660975	Tripathy	Neeraj	Secane	PA	42	Internal Medicine	S	Paroxetine Hcl	Paroxetine Hcl	36	76	2280	544.47	11	#					*
1972661064	Almonor	Marie-Helene	Scituate	MA	25	Internal Medicine	S	Paroxetine Hcl	Paroxetine Hcl	30	30	782	567.2			30	30	567.2	782	*
1972661155	Horowitz	Stuart	Massapequa	NY	36	Family Practice	S	Paroxetine Hcl	Paroxetine Hcl	16	46	1364	394.47			16	46	394.47	1364	*
1972661254	Hicks	Kimberly	Oakland	CA	6	Internal Medicine	S	Paroxetine Hcl	Paroxetine Hcl	19	33	990	263.65		#					*
1972661312	Bonsu	Osei	Galax	VA	51	Internal Medicine	S	Paroxetine Hcl	Paroxetine Hcl	195	325	9635	3530.53	38		161	273.5	2746.45	8090	#
1972661577	Baker	Nancy	Sebastian	FL	12	Family Practice	S	Paroxetine Hcl	Paroxetine Hcl	19	37	1110	181.14		#					*
1972661809	Chacon	Osana	Hato Rey	PR	72	Family Practice	S	Paroxetine Hcl	Paroxetine Hcl	14	14	410	90.43			14	14	90.43	410	*
1972662393	Theuvenet	Nicole	Las Vegas	NV	32	Neurology	S	Paroxetine Hcl	Paroxetine Hcl	12	12	360	43.8			12	12	43.8	360	*
1972662450	Laforte	Russell	Galveston	TX	48	Internal Medicine	S	Paroxetine Hcl	Paroxetine Hcl	24	62	1860	360.25			24	62	360.25	1860	*
1972662781	Yunez	Karim	Lombard	IL	17	Internal Medicine	S	Paroxetine Hcl	Paroxetine Hcl	23	47	1328	384.4			23	47	384.4	1328	*
1972662849	Cienkus	Scott	Glenview	IL	17	Internal Medicine	S	Paroxetine Hcl	Paroxetine Hcl	16	48	1440	226.39			16	48	226.39	1440	*
1972663763	Massey	Tami	Edgefield	SC	45	Family Practice	S	Paroxetine Hcl	Paroxetine Hcl	57	137	4110	833.23	17		43	99	659.28	2970	#
1972664076	Leal	Enrique	Sweeny	TX	48	Family Practice	S	Paroxetine Hcl	Paroxetine Hcl	20	30	900	194.17			20	30	194.17	900	*
1972665339	Sexton	Perry	Encinitas	CA	6	Family Practice	S	Paroxetine Hcl	Paroxetine Hcl	12	12	360	143.11			12	12	143.11	360	*
1972665370	Thomason	Timothy	Pigeon Forge	TN	47	Physician Assistant	S	Paroxetine Hcl	Paroxetine Hcl	16	45	1350	420.45		#					*
1972665529	Luneau	Scott	Pinehurst	NC	37	Internal Medicine	S	Paroxetine Hcl	Paroxetine Hcl	38	88	2640	757.08			22	52	345.38	1560	*
1972665594	Kellstadt	Rhonda	Pleasanton	KS	20	Nurse Practitioner	S	Paroxetine Hcl	Paroxetine Hcl	25	51	1528	260.78			12	28	140.08	838	*
1972666295	Dundon	Donna	Scottsdale	AZ	4	Nurse Practitioner	S	Paroxetine Hcl	Paroxetine Hcl	22	47.5	1426	408.19		#					*
1972666980	Barr	Steven	Ventura	CA	6	Internal Medicine	S	Paroxetine Hcl	Paroxetine Hcl	25	45	1350	462.4	11	#					*
1972667434	Herlihy	Timothy	Towson	MD	24	Internal Medicine	S	Paroxetine Hcl	Paroxetine Hcl	18	54	1620	419.06		#					*
1972668200	Rainwater	Gregory	Jasper	GA	13	Family Practice	S	Paroxetine Hcl	Paroxetine Hcl	54	110	3297	1013.59	15	#					#
1972668416	Nasser	Susan	Lancaster	CA	6	Family Practice	S	Paroxetine Hcl	Paroxetine Hcl	29	35	1050	184.69		*					*
1972669778	Bailey	Douglas	Junction City	OR	41	Family Practice	S	Paroxetine Hcl	Paroxetine Hcl	57	73	2165	708.91			42	52	543.31	1535	*
1972669836	Raptis	Theodore	Boca Raton	FL	12	Internal Medicine	S	Paroxetine Er	Paroxetine Hcl	15	15	450	1803.9			15	15	1803.9	450	*
1972670800	Huang	Ning	Bakersfield	CA	6	Internal Medicine	S	Paroxetine Hcl	Paroxetine Hcl	12	17.7	465	370.14			12	17.7	370.14	465	*
1972671758	Harrington	Paul	Charlton	MA	25	Family Practice	S	Paroxetine Hcl	Paroxetine Hcl	65	113	3390	551.01	13	#					#
1972672715	Shah	Ashok	Chicago	IL	17	Internal Medicine	S	Paroxetine Hcl	Paroxetine Hcl	25	33	990	233.76		#					*
1972672897	Scribner	John	Salem	AR	5	Family Practice	S	Paroxetine Hcl	Paroxetine Hcl	46	68.2	2045	756.19			24	42.2	434.8	1265	*
1972673143	Fletcher	Derek	Columbus	OH	39	Pediatric Medicine	S	Paroxetine Hcl	Paroxetine Hcl	12	12	360	83.2			0	0	0	0	#
1972673416	Chung	Mark	Kailua	HI	15	Family Practice	S	Paroxetine Hcl	Paroxetine Hcl	12	34	1020	238.85			12	34	238.85	1020	*
1972673903	Neufeld	Francisco	Phoenix	AZ	4	Psychiatry	S	Paroxetine Hcl	Paroxetine Hcl	22	22	617	246.45		*					*
1972674190	Dhanani	Iqbal	College Park	GA	13	Psychiatry	S	Paroxetine Hcl	Paroxetine Hcl	71	71	2130	613.69	13		34	34	191.51	1020	*
1972674364	Ilano	Erwin	Boston	MA	25	Psychiatry	S	Paroxetine Hcl	Paroxetine Hcl	20	20	600	257.38			0	0	0	0	#
1972674893	Matkovic	Biserka	Bakersfield	CA	6	Internal Medicine	S	Paroxetine Hcl	Paroxetine Hcl	18	42	1260	190.11			18	42	190.11	1260	*
1972675775	Diaz	Maria	Winston Salem	NC	37	Family Practice	S	Paroxetine Hcl	Paroxetine Hcl	27	27	784	451.1			27	27	451.1	784	*
1972676922	Bonnenfant	Andrea	Live Oak	CA	6	Nurse Practitioner	S	Paroxetine Hcl	Paroxetine Hcl	11	31	930	195.48		*					*
1972677003	Green	Anthony	Matawan	NJ	34	Psychiatry	S	Paroxetine Er	Paroxetine Hcl	12	12	360	1394.75			0	0	0	0	#
1972677003	Green	Anthony	Matawan	NJ	34	Psychiatry	S	Paroxetine Hcl	Paroxetine Hcl	102	112	3191	995.39	16		17	21	177.49	572	*
1972677730	Unger	Eloise	Mountain Grove	MO	29	Nurse Practitioner	S	Paroxetine Hcl	Paroxetine Hcl	42	64	1920	667.48			22	36	334.87	1080	*
1972677961	Rowan	Karen	New Bern	NC	37	Nurse Practitioner	S	Paroxetine Hcl	Paroxetine Hcl	23	33	990	395.33		*					*
1972678555	Ozols	Adam	Katonah	NY	36	Internal Medicine	S	Paroxetine Hcl	Paroxetine Hcl	19	35	1050	219.36			19	35	219.36	1050	*
1972678894	Boehm	Gregory	North Olmsted	OH	39	Psychiatry & Neurology	T	Paroxetine Hcl	Paroxetine Hcl	12	12	360	130.91			0	0	0	0	#
1972679496	Toribio	Gerardo	Colusa	CA	6	Psychiatry	S	Paroxetine Hcl	Paroxetine Hcl	113	113	3355	1121.93	11		0	0	0	0		0
1972679918	Fitzgerald	Kelleen	Atlanta	GA	13	Internal Medicine	S	Paroxetine Hcl	Paroxetine Hcl	12	24	720	139.2			12	24	139.2	720	*
1972679942	Patel	Sunil	Staten Island	NY	36	Internal Medicine	S	Paroxetine Hcl	Paroxetine Hcl	17	29	870	276.4		#					*
1972681963	Wong	Lawrence	Carlsbad	CA	6	Family Practice	S	Paroxetine Hcl	Paroxetine Hcl	12	22	660	103.06		*					*
1972682292	Zimmerman	Ethan	Chattanooga	TN	47	Family Practice	S	Paroxetine Hcl	Paroxetine Hcl	11	19	570	256.93			11	19	256.93	570	*
1972682532	Espejo	Napoleon	Fargo	ND	38	Family Practice	S	Paroxetine Hcl	Paroxetine Hcl	12	12	360	123.19			0	0	0	0	#
1972682862	Shah	Ghazala	Oxon Hill	MD	24	Internal Medicine	S	Paroxetine Hcl	Paroxetine Hcl	13	13	390	101.55			13	13	101.55	390	*
1972682870	Shaw	Mandy	Sidney	NE	31	Family Practice	S	Paroxetine Hcl	Paroxetine Hcl	11	11	330	88.52		*					*
1972682938	Bagga	Harpreet	Hillsborough	NJ	34	Family Practice	S	Paroxetine Hcl	Paroxetine Hcl	25	35.3	1050	327.34			25	35.3	327.34	1050	*
1972683001	Raab	Gary	Ocean City	NJ	34	Family Practice	S	Paroxetine Hcl	Paroxetine Hcl	56	90	2700	1109.61			33	67	699.97	2010	*
1972684124	Agee	Mary	Buffalo	MO	29	Nurse Practitioner	S	Paroxetine Hcl	Paroxetine Hcl	20	22	660	126.99		#					*
1972684215	Isfort	Donna	Irvine	KY	21	Nurse Practitioner	S	Paroxetine Hcl	Paroxetine Hcl	92	115.8	3450	1050.54	13		54	60	622.13	1800	*
1972684546	Dasher	Glen	Statesboro	GA	13	Family Practice	S	Paroxetine Hcl	Paroxetine Hcl	165	221	6427	1715.3	29		135	159	1314.53	4567	#
1972684751	Fasolya	Mayya	Brooklyn	NY	36	Family Practice	S	Paroxetine Hcl	Paroxetine Hcl	21	25	750	110.28			21	25	110.28	750	*
1972685022	Rahman	Barbara	Tampa	FL	12	Nurse Practitioner	S	Paroxetine Hcl	Paroxetine Hcl	64	76	2224	942.93			38	46	604	1328	*
1972685170	Turacova	Daniela	East Providence	RI	44	Internal Medicine	S	Paroxetine Hcl	Paroxetine Hcl	24	40	1200	288.58		#					*
1972685279	Bordelon	Joseph	Opelousas	LA	22	Pulmonary Disease	S	Paroxetine Hcl	Paroxetine Hcl	11	11	330	76.24			0	0	0	0	#
1972685758	Cubano	Cesar	Hatillo	PR	72	Psychiatry	S	Paroxetine Cr	Paroxetine Hcl	33	37	1110	4113.08	11	*					*
1972685758	Cubano	Cesar	Hatillo	PR	72	Psychiatry	S	Paroxetine Er	Paroxetine Hcl	53	63	1890	7329.22	15		13	13	1521.56	390	*
1972685758	Cubano	Cesar	Hatillo	PR	72	Psychiatry	S	Paroxetine Hcl	Paroxetine Hcl	1045	1105	33146	8322.84	136		158	164	1246.62	4916		29
1972685840	Borge	Manjula	Salisbury	MD	24	Psychiatry	S	Paroxetine Hcl	Paroxetine Hcl	17	19	570	216.07		*					*
1972685972	Birnbaum	Gary	San Francisco	CA	6	Family Practice	S	Paroxetine Hcl	Paroxetine Hcl	11	11	308	76.17			11	11	76.17	308	*
1972686947	Noblet	Nicholas	Charleston	SC	45	Internal Medicine	S	Paroxetine Er	Paroxetine Hcl	12	12	360	1132.35			12	12	1132.35	360	*
1972688133	Rahim	Raquel	Hamilton	NJ	34	Nurse Practitioner	S	Paroxetine Hcl	Paroxetine Hcl	30	50.4	1482	439.89		*					*
1972688224	Van Wright	Aaron	Dallas	TX	48	Psychiatry	S	Paroxetine Hcl	Paroxetine Hcl	57	85	2532	595.79	12		43	63	455.29	1872	*
1972688406	Reitman	Kathe	Scottsdale	AZ	4	Nurse Practitioner	S	Paroxetine Hcl	Paroxetine Hcl	12	24	720	461.5			12	24	461.5	720	*
1972689750	Gordon	Martyn	Grapevine	TX	48	Internal Medicine	S	Paroxetine Hcl	Paroxetine Hcl	15	35.6	1069	259.96			15	35.6	259.96	1069	*
1972689917	Albright	Sonja	Nevada	MO	29	Nurse Practitioner	S	Paroxetine Hcl	Paroxetine Hcl	12	30.9	928	136.23		*					*
1972690006	Lavie	Thomas	Nashville	TN	47	Psychiatry	S	Paroxetine Er	Paroxetine Hcl	16	22	660	2318.56		*					*
1972690006	Lavie	Thomas	Nashville	TN	47	Psychiatry	S	Paroxetine Hcl	Paroxetine Hcl	28	52	1560	573		*					*
1972690048	Rao	Arun	Tinton Falls	NJ	34	Geriatric Medicine	S	Paroxetine Hcl	Paroxetine Hcl	14	24	720	216.44			14	24	216.44	720	*
1972690477	Feely	Daniel	Golden Valley	MN	27	Family Practice	S	Paroxetine Hcl	Paroxetine Hcl	23	31.7	949	288.77		*					*
1972690550	Sicora	Joseph	Brooklyn Park	MN	27	Family Practice	S	Paroxetine Hcl	Paroxetine Hcl	20	54.1	1622	576.17			20	54.1	576.17	1622	*
1972690741	Spires	Allen	Mer Rouge	LA	22	Family Practice	S	Paroxetine Hcl	Paroxetine Hcl	12	24	720	100.05		#					*
1972690972	Cullen	Martha	Orange City	FL	12	Nurse Practitioner	S	Paroxetine Hcl	Paroxetine Hcl	17	31	930	232.72			17	31	232.72	930	*
1972691079	Kelly	Mary	Lodi	NJ	34	Nurse Practitioner	S	Paroxetine Hcl	Paroxetine Hcl	22	48	1440	320.2			22	48	320.2	1440	*
1972691368	Roberts	Michael	Niceville	FL	12	Internal Medicine	S	Paroxetine Hcl	Paroxetine Hcl	15	33	990	297.76		#					*
1972691590	Vellanki	Vijaya	Honolulu	HI	15	Psychiatry	S	Paroxetine Hcl	Paroxetine Hcl	19	43	1290	162.63			19	43	162.63	1290	*
1972691871	Garrett	John	Spring Hill	FL	12	Physician Assistant	S	Paroxetine Hcl	Paroxetine Hcl	63	121	3566	1387.42	12		28	82	875.59	2454	*
1972691889	Rhoe	Jandrette	Ridgeway	SC	45	Family Practice	S	Paroxetine Hcl	Paroxetine Hcl	12	26	780	278.54		*					*
1972691905	Stahl	Justin	Seattle	WA	53	Neurology	S	Paroxetine Hcl	Paroxetine Hcl	16	24	720	288.11			16	24	288.11	720	*
1972691988	Meyer	Sharon	San Francisco	CA	6	Internal Medicine	S	Paroxetine Hcl	Paroxetine Hcl	18	44	1320	285.06		#					*
1972692473	Demidont	Adrian	Hamden	CT	9	Infectious Disease	S	Paroxetine Hcl	Paroxetine Hcl	13	13	390	301			13	13	301	390	*
1972692937	Oang	Sy	Whittier	CA	6	Family Practice	S	Paroxetine Hcl	Paroxetine Hcl	39	83	2490	610.44		#					*
1972693711	Muggia	Victoria	Bronx	NY	36	Infectious Disease	S	Paroxetine Hcl	Paroxetine Hcl	17	17	510	37.4		#					*
1972693786	Rutherford	Mark	Boise	ID	16	Family Practice	S	Paroxetine Hcl	Paroxetine Hcl	14	24	720	161.84			14	24	161.84	720	*
1972694628	Mills	Timothy	Loris	SC	45	Family Practice	S	Paroxetine Hcl	Paroxetine Hcl	20	46	1380	244.36			20	46	244.36	1380	*
1972694685	Harris	Angie	Alton	IL	17	Family Practice	S	Paroxetine Hcl	Paroxetine Hcl	33	69	2040	454.98	12		20	48	236.18	1410	*
1972694792	Padilla	William	Chula Vista	CA	6	Family Practice	S	Paroxetine Hcl	Paroxetine Hcl	28	80	2400	965.65		#					*
1972695021	Mitchell	Elizabeth	San Antonio	TX	48	Psychiatry	S	Paroxetine Hcl	Paroxetine Hcl	58	59	1734	773.74		*					*
1972695252	Vinogradova	Helen	Sacramento	CA	6	Family Practice	S	Paroxetine Hcl	Paroxetine Hcl	13	19	570	99.66		*					*
1972695286	Cha	Yonhee	New York	NY	36	Internal Medicine	S	Paroxetine Hcl	Paroxetine Hcl	23	49	1454	476.22			23	49	476.22	1454	*
1972696045	Ruble	Rebecca	Lenexa	KS	20	Family Practice	S	Paroxetine Hcl	Paroxetine Hcl	11	33	990	277.99			11	33	277.99	990	*
1972696409	Suri	Ritu	Englewood	NJ	34	Family Practice	S	Paroxetine Hcl	Paroxetine Hcl	33	67	2010	576.47			33	67	576.47	2010	*
1972696573	Jimenez	Francisco	Upland	CA	6	General Practice	S	Paroxetine Hcl	Paroxetine Hcl	39	60	1575	471.83		#					*
1972696672	Perry	Kelvin	Corbin	KY	21	Family Practice	S	Paroxetine Hcl	Paroxetine Hcl	84	125	3750	847.99	14		43	63	470.11	1890	*
1972696912	Rogers	Sundance	Bainbridge Island	WA	53	Internal Medicine	S	Paroxetine Hcl	Paroxetine Hcl	31	77	2310	416.12		#					*
1972697126	Dresbach	Elaine	Temecula	CA	6	Psychiatry	S	Paroxetine Hcl	Paroxetine Hcl	11	19	570	186.74			11	19	186.74	570	*
1972697308	Pardue	Karin	Century	FL	12	Family Practice	S	Paroxetine Hcl	Paroxetine Hcl	34	42	1100	258.1			22	24	191.24	560	*
1972697464	Woodling	Dennis	Montgomery	AL	1	Internal Medicine	S	Paroxetine Hcl	Paroxetine Hcl	13	27	810	152.81			13	27	152.81	810	*
1972697696	Wooldridge	Jacquelyn	Joplin	MO	29	Certified Clinical Nurse Specialist	S	Paroxetine Hcl	Paroxetine Hcl	73	101	3012	751.92	11		15	23	136.8	672	*
1972698835	Plawny-Lebenbom	Klaudia	Shelby Township	MI	26	Internal Medicine	S	Paroxetine Hcl	Paroxetine Hcl	16	44	1304	282.84		#					*
1972698850	Katragadda	Sreenivas	Nashua	NH	33	Psychiatry	S	Paroxetine Hcl	Paroxetine Hcl	34	34	1020	298.46		#					*
1972699965	Rice	Jeffrey	Monterey	CA	6	Internal Medicine	S	Paroxetine Hcl	Paroxetine Hcl	19	26	780	383.93			19	26	383.93	780	*
1972701043	Lowry	Jadene	Laurinburg	NC	37	Family Practice	S	Paroxetine Hcl	Paroxetine Hcl	31	69	2042	499.22			17	47	297.61	1410	*
1972701761	Oyemade	Adegboyega	Emmitsburg	MD	24	Psychiatry	S	Paroxetine Hcl	Paroxetine Hcl	19	39	1168	289.32		*					*
1972701795	Lynch	Joan	Evanston	IL	17	Psychiatry & Neurology	T	Paroxetine Hcl	Paroxetine Hcl	11	11	330	110.13			0	0	0	0	#
1972701969	Saran	Jeetpaul	Tampa	FL	12	Internal Medicine	S	Paroxetine Hcl	Paroxetine Hcl	20	30	900	213.43			20	30	213.43	900	*
1972702058	Syed	Murtaza	Winter Park	FL	12	Psychiatry	S	Paroxetine Hcl	Paroxetine Hcl	20	30	900	438.28		*					*
1972702132	Gottschalk	Ginny	Lexington	KY	21	Family Practice	S	Paroxetine Hcl	Paroxetine Hcl	20	60	1800	432.93		#					*
1972702199	Scott	Shannon	Glendale	AZ	4	Family Practice	S	Paroxetine Hcl	Paroxetine Hcl	14	34	1020	497.46			14	34	497.46	1020	*
1972702215	Hahn	Gregory	Topeka	KS	20	Psychiatry	S	Paroxetine Hcl	Paroxetine Hcl	31	47.2	1415	440.03			18	24.2	234.58	725	*
1972702595	Johnson	Jill	Clinton	IA	19	Family Practice	S	Paroxetine Hcl	Paroxetine Hcl	12	16	480	101.99			12	16	101.99	480	*
1972703569	Yilmaz	Corey	Glendale	AZ	4	Psychiatry	S	Paroxetine Hcl	Paroxetine Hcl	12	18	517	112.99		*					*
1972703858	Singh	Dharamveer	Bettendorf	IA	19	Internal Medicine	S	Paroxetine Hcl	Paroxetine Hcl	31	61.2	1835	489.17		#					*
1972704856	Hamilton	Maria	Los Angeles	CA	6	Internal Medicine	S	Paroxetine Hcl	Paroxetine Hcl	11	25	750	253.78			11	25	253.78	750	*
1972705051	Gates	Lara	Pomona	NY	36	Nurse Practitioner	S	Paroxetine Hcl	Paroxetine Hcl	20	20	595	240.1		*					*
1972706091	Abosamra	Wassim	Northampton	PA	42	Family Practice	S	Paroxetine Hcl	Paroxetine Hcl	31	49.4	1477	430.67		#					*
1972706133	Salman	Wisam	Marshall	MI	26	Psychiatry	S	Paroxetine Hcl	Paroxetine Hcl	75	75	2235	764.08	11		14	14	160.16	420	*
1972706182	Wheeler	Jennifer	Bergen	NY	36	Family Practice	S	Paroxetine Hcl	Paroxetine Hcl	20	42	1240	254.4		#					*
1972706315	Hamman	Jeff	Indianapolis	IN	18	Internal Medicine	S	Paroxetine Hcl	Paroxetine Hcl	11	36.7	1100	146.1			11	36.7	146.1	1100	*
1972706729	Avni	Freddy	Wellington	FL	12	Internal Medicine	S	Paroxetine Hcl	Paroxetine Hcl	14	42	1260	307.2		#					*
1972708402	Dierkes	Susan	Dresden	TN	47	Physician Assistant	S	Paroxetine Hcl	Paroxetine Hcl	11	13	390	136.65			11	13	136.65	390	*
1972709129	Gaulke	Mark	Spokane	WA	53	Internal Medicine	S	Paroxetine Hcl	Paroxetine Hcl	20	58	1740	611.54		#					*
1972710556	Cleeton	Rebecca	Tigard	OR	41	Family Practice	S	Paroxetine Hcl	Paroxetine Hcl	17	35	1034	145.61			17	35	145.61	1034	*
1972711851	Dundr	Michael	Cambridge	OH	39	General Practice	S	Paroxetine Hcl	Paroxetine Hcl	78	94	2705	1616.48			49	65	705.69	1896	*
1972714806	Duran	Jesus	Las Cruces	NM	35	Internal Medicine	S	Paroxetine Hcl	Paroxetine Hcl	87	127	3750	1656.01	17		71	105	1360.42	3090	#
1972716033	Ellison	Joshua	Springfield	IL	17	Emergency Medicine	S	Paroxetine Hcl	Paroxetine Hcl	33	67	1983	448.44		#					*
1972716496	Lidtke	Marcia	Provo	UT	49	Nurse Practitioner	S	Paroxetine Hcl	Paroxetine Hcl	56	64.1	1868	821.11			0	0	0	0	#
1972719318	Hamilton	Jeffrey	Coshocton	OH	39	Family Practice	S	Paroxetine Hcl	Paroxetine Hcl	13	37	1110	275.95		#					*
1972720886	Kay	Judith	Edison	NJ	34	Certified Clinical Nurse Specialist	S	Paroxetine Hcl	Paroxetine Hcl	36	44	1320	434.53			23	23	250.57	690	*
1972722965	Hubbard	Jennifer	El Dorado	KS	20	Nurse Practitioner	S	Paroxetine Hcl	Paroxetine Hcl	45	54.1	1605	441.7			15	15	85.79	450	*
1972723872	Eisenstein	Lawrence	Red Bank	NJ	34	Neuropsychiatry	S	Paroxetine Hcl	Paroxetine Hcl	26	36	1080	385.44			26	36	385.44	1080	*
1972723955	Mcquillen	Daniel	New Hampton	IA	19	Family Practice	S	Paroxetine Hcl	Paroxetine Hcl	18	26.2	737	309.38			18	26.2	309.38	737	*
1972724292	White	Jennifer	Lansing	MI	26	Internal Medicine	S	Paroxetine Hcl	Paroxetine Hcl	51	51	1370	1645.6		#					*
1972724524	Songras-Rosales	Laura	Enumclaw	WA	53	Nurse Practitioner	S	Paroxetine Hcl	Paroxetine Hcl	15	15	450	223.19			15	15	223.19	450	*
1972724979	Whitaker	Kimberly	Tuscola	IL	17	Family Practice	S	Paroxetine Hcl	Paroxetine Hcl	15	17	502	227.02		#					*
1972725877	Fannin	Mandy	Ephrata	PA	42	Family Practice	S	Paroxetine Hcl	Paroxetine Hcl	15	41	1230	178.33			15	41	178.33	1230	*
1972726446	Fenton	Carter	Chaffee	MO	29	Family Practice	S	Paroxetine Hcl	Paroxetine Hcl	24	48	1440	252.41			12	36	160.57	1080	*
1972727295	Puccia	Vincent	Flushing	NY	36	Internal Medicine	S	Paroxetine Hcl	Paroxetine Hcl	73	87	2610	1388.87			73	87	1388.87	2610	*
1972728202	Hershberger	Daryl	Lagrange	IN	18	Family Practice	S	Paroxetine Hcl	Paroxetine Hcl	11	31	930	189.71		*					*
1972728764	Beyer	David	Waco	TX	48	Psychiatry	S	Paroxetine Hcl	Paroxetine Hcl	15	25	750	125.63			0	0	0	0	#
1972728913	Lloyd	Patricia	Cherry Hill	NJ	34	Certified Clinical Nurse Specialist	S	Paroxetine Hcl	Paroxetine Hcl	33	39	1170	335.62		*					*
1972729192	Walker	Susan	Walsenburg	CO	8	Nurse Practitioner	S	Paroxetine Hcl	Paroxetine Hcl	21	44	1320	286.12		#					*
1972730034	Miller	Dustin	Kansas City	MO	29	Family Practice	S	Paroxetine Hcl	Paroxetine Hcl	19	57	1710	430.96		#					*
1972730612	Stephens	Joshua	Florence	AL	1	Psychiatry	S	Paroxetine Hcl	Paroxetine Hcl	41	69	2044	349.3	14		20	36	179.12	1064	*
1972731370	Fuller	Renee	Gladwin	MI	26	Family Practice	S	Paroxetine Hcl	Paroxetine Hcl	19	33	990	305.31		*					*
1972731958	Portillo-Romero	Jessica	Gainesville	FL	12	Family Practice	S	Paroxetine Hcl	Paroxetine Hcl	11	13	390	78.65		*					*
1972732584	Velasquez	Sharon	National City	CA	6	Family Practice	S	Paroxetine Hcl	Paroxetine Hcl	15	41	1230	206.25		*					*
1972733541	Ragireddy	Kranthi Kiran	Gun Barrel City	TX	48	Family Practice	S	Paroxetine Hcl	Paroxetine Hcl	13	15	450	136.3			13	15	136.3	450	*
1972733632	Ayers	Sarah	Gowanda	NY	36	Physician Assistant	S	Paroxetine Hcl	Paroxetine Hcl	30	30	871	304.11			30	30	304.11	871	*
1972733764	Keswani	Jennifer	Gahanna	OH	39	Family Practice	S	Paroxetine Hcl	Paroxetine Hcl	13	21	630	237.78		*					*
1972734903	Keiter	Carey	State College	PA	42	Family Practice	S	Paroxetine Hcl	Paroxetine Hcl	42	77	2301	504.93		#					*
1972736023	Agarwal	Vijay	Bloomington	IN	18	Internal Medicine	S	Paroxetine Hcl	Paroxetine Hcl	14	14	392	240.15			14	14	240.15	392	*
1972737013	Collins	Caroline	Decatur	GA	13	Internal Medicine	S	Paroxetine Hcl	Paroxetine Hcl	18	46	1353	236.01			18	46	236.01	1353	*
1972737930	Kindel	Andrew	Indian Trail	NC	37	Internal Medicine	S	Paroxetine Er	Paroxetine Hcl	11	21	630	2314.58		*					*
1972737930	Kindel	Andrew	Indian Trail	NC	37	Internal Medicine	S	Paroxetine Hcl	Paroxetine Hcl	41	97	2910	958.13			41	97	958.13	2910	*
1972738599	Balci Camsari	Gamze	Albert Lea	MN	27	Psychiatry	S	Paroxetine Hcl	Paroxetine Hcl	27	41.1	1197	277.15			15	23.1	185.36	657	*
1972739332	Hanvey	Shannon	Portsmouth	VA	51	Physician Assistant	S	Paroxetine Hcl	Paroxetine Hcl	12	22	660	283.53			12	22	283.53	660	*
1972742963	Benes	Oliver	Florence	KY	21	Family Practice	S	Paroxetine Hcl	Paroxetine Hcl	28	31.3	924	140.53		*					*
1972743581	Kacinko	Cindy	Tampa	FL	12	Nurse Practitioner	S	Paroxetine Hcl	Paroxetine Hcl	26	35	1050	268.57			26	35	268.57	1050	*
1972743862	Bruns	Sally	Overland Park	KS	20	Internal Medicine	S	Paroxetine Hcl	Paroxetine Hcl	18	18	270	141.68			18	18	141.68	270	*
1972744878	Boland	Darya	Paso Robles	CA	6	Naturopath	T	Paroxetine Hcl	Paroxetine Hcl	11	11	330	29.37			11	11	29.37	330	*
1972745701	Kaur	Navdeep	Tacoma	WA	53	Internal Medicine	S	Paroxetine Hcl	Paroxetine Hcl	14	31	930	237.84		#					*
1972746386	Torres	Lisa	Cleveland	OH	39	Pediatric Medicine	S	Paroxetine Hcl	Paroxetine Hcl	12	20.1	601	274.58			0	0	0	0	#
1972747848	Avery	Amy Taylor	Carlisle	PA	42	Nurse Practitioner	S	Paroxetine Hcl	Paroxetine Hcl	19	48.9	1468	211.78		#					*
1972748481	Justin	Joyce	Avon	CT	9	Internal Medicine	S	Paroxetine Hcl	Paroxetine Hcl	22	60	1800	636.73			22	60	636.73	1800	*
1972751097	Miranda	Dion	Saint Peters	MO	29	Internal Medicine	S	Paroxetine Hcl	Paroxetine Hcl	27	55	1625	539.32		#					*
1972751790	Rychtera	Tracy	Corning	CA	6	Physician Assistant	S	Paroxetine Hcl	Paroxetine Hcl	29	46.8	1404	376.1			11	20.8	176.55	624	*
1972751915	Aye	Saw	Petaluma	CA	6	Internal Medicine	S	Paroxetine Hcl	Paroxetine Hcl	17	27	810	263.97		*					*
1972753408	Chaudhry	Shagufta	Columbia	SC	45	Family Practice	S	Paroxetine Hcl	Paroxetine Hcl	15	45	1350	277.93		#					*
1972755742	Ramirez Navarro	Ariel	Miami	FL	12	Internal Medicine	S	Paroxetine Hcl	Paroxetine Hcl	35	53	1590	266.37			35	53	266.37	1590	*
1972756237	Chin	Bryan	Dublin	CA	6	Internal Medicine	S	Paroxetine Hcl	Paroxetine Hcl	12	26	780	89.97		*					*
1972756765	Raina	Remo	Port Saint Lucie	FL	12	Internal Medicine	S	Paroxetine Hcl	Paroxetine Hcl	14	26	772	274.1		*					*
1972758480	Pearson	Elliotte	Snow Hill	NC	37	Nurse Practitioner	S	Paroxetine Hcl	Paroxetine Hcl	18	22	660	157.84		#					*
1972758787	Nuthalapaty	Sam	Bronx	NY	36	Internal Medicine	S	Paroxetine Hcl	Paroxetine Hcl	22	22.3	589	321		#					*
1972762425	Balachandran	Anita	Pittsburgh	PA	42	Family Practice	S	Paroxetine Hcl	Paroxetine Hcl	16	28	840	263.11		#					*
1972762516	Leyva	Julienne	Pendleton	IN	18	Nurse Practitioner	S	Paroxetine Hcl	Paroxetine Hcl	65	77.1	1258	842.66			49	61.1	741.64	1046	*
1972762995	Montgomery Cornelison	Laine	Frederick	MD	24	Family Practice	S	Paroxetine Hcl	Paroxetine Hcl	32	72	2160	898.6		#					*
1972763886	Edwards	Jennifer	Greenville	SC	45	Nurse Practitioner	S	Paroxetine Hcl	Paroxetine Hcl	16	28	840	177.2			16	28	177.2	840	*
1972764983	Ocasio	Deborah	Guttenberg	NJ	34	Psychiatry	S	Paroxetine Hcl	Paroxetine Hcl	14	18	540	259.82			14	18	259.82	540	*
1972766236	Marchand	Erin	Santa Claus	IN	18	Family Practice	S	Paroxetine Hcl	Paroxetine Hcl	26	52	1558	255.86		#					*
1972766996	Backens	Matthew	Va Beach	VA	51	Family Practice	S	Paroxetine Hcl	Paroxetine Hcl	11	19	570	128.91		*					*
1972767655	Nalawadi	Smruti	Salinas	CA	6	Internal Medicine	S	Paroxetine Hcl	Paroxetine Hcl	11	25	750	278.04			11	25	278.04	750	*
1972768794	Joukova	Irina	Philadelphia	PA	42	Internal Medicine	S	Paroxetine Hcl	Paroxetine Hcl	31	31	930	367.51			31	31	367.51	930	*
1972769438	Robbins	Tara	Marion	IL	17	Family Practice	S	Paroxetine Hcl	Paroxetine Hcl	11	21	630	129.05			11	21	129.05	630	*
1972770378	Bruyninckx	Kyle	Rayville	LA	22	Pediatric Medicine	S	Paroxetine Hcl	Paroxetine Hcl	33	52.3	1570	304.75	12	#					*
1972771848	Raj	Anshu	Skokie	IL	17	Internal Medicine	S	Paroxetine Hcl	Paroxetine Hcl	20	28	840	430.82			20	28	430.82	840	*
1972773117	Santorelli	Chalice	Southampton	MA	25	Nurse Practitioner	S	Paroxetine Hcl	Paroxetine Hcl	11	25	750	229.06		*					*
1972773547	Zimmerman	Sarah	Florence	OR	41	Nurse Practitioner	S	Paroxetine Hcl	Paroxetine Hcl	18	24	718	132.6		*					*
1972774552	O'byrne	Robert	Chesapeake	VA	51	Nurse Practitioner	S	Paroxetine Hcl	Paroxetine Hcl	15	17	510	217.78			0	0	0	0	#
1972777902	Peters	Claudia	Waynesville	NC	37	Family Practice	S	Paroxetine Hcl	Paroxetine Hcl	23	25	750	133.89		*					*
1972778165	Dayer	Pablo	Chesterfield	MO	29	Nephrology	S	Paroxetine Hcl	Paroxetine Hcl	11	11	330	105.1			11	11	105.1	330	*
1972778801	Mullen	Joseph	Elmhurst	IL	17	Psychiatry	S	Paroxetine Hcl	Paroxetine Hcl	18	36	1080	189.4		*					*
1972779023	Woodruff	Douglas	Baltimore	MD	24	Psychiatry	S	Paroxetine Hcl	Paroxetine Hcl	12	12	360	46.2			12	12	46.2	360	*
1972781672	Serneels	Adrienne	Tampa	FL	12	Family Practice	S	Paroxetine Hcl	Paroxetine Hcl	14	34	1010	160.48		#					*
1972782514	Kukhotsky	Sergey	Everett	WA	53	Physician Assistant	S	Paroxetine Hcl	Paroxetine Hcl	28	40	1200	245.03		*					*
1972785608	Kalansuriya	Dileema	Southbury	CT	9	Internal Medicine	S	Paroxetine Hcl	Paroxetine Hcl	60	108	3234	914.18	11	#					*
1972786986	Ellsworth	Edith	Great Falls	MT	30	Nurse Practitioner	S	Paroxetine Hcl	Paroxetine Hcl	17	25	750	94.94			17	25	94.94	750	*
1972788644	Cohan	Stanley	Portland	OR	41	Neurology	S	Paroxetine Hcl	Paroxetine Hcl	25	41	1230	499.4		*					*
1972788792	Olson	Douglas	New Britain	CT	9	Internal Medicine	S	Paroxetine Hcl	Paroxetine Hcl	27	43	1260	528.65		#					*
1972788891	Contreras	Angelica	Austin	TX	48	Family Practice	S	Paroxetine Hcl	Paroxetine Hcl	13	37	1110	334.07		*					*
1972789196	Haave	Adam	Rapid City	SD	46	Physician Assistant	S	Paroxetine Hcl	Paroxetine Hcl	12	36	1080	133.13			12	36	133.13	1080	*
1972789592	Imam	Syed	Brockton	MA	25	Family Practice	S	Paroxetine Hcl	Paroxetine Hcl	55	105	3150	889.43		#					*
1972791069	Lee	Knicole	Baxley	GA	13	Nurse Practitioner	S	Paroxetine Hcl	Paroxetine Hcl	11	11	330	59			11	11	59	330	*
1972791259	Rhule	Garett	Williston	ND	38	Internal Medicine	S	Paroxetine Hcl	Paroxetine Hcl	25	41	1230	321.73		#					*
1972791614	Basho	Shruti	Sparks	NV	32	Family Practice	S	Paroxetine Hcl	Paroxetine Hcl	11	17	510	89.64			11	17	89.64	510	*
1972791903	Stokes	Angela	Athens	TN	47	Nurse Practitioner	S	Paroxetine Hcl	Paroxetine Hcl	78	88	2631	773.84	17		17	17	173.48	510	*
1972793370	Thadisina	Sowmya	Medford	MA	25	Family Practice	S	Paroxetine Hcl	Paroxetine Hcl	23	64	1920	403.84		#					*
1972794865	Habben	Kurt	Paynesville	MN	27	Family Practice	S	Paroxetine Hcl	Paroxetine Hcl	15	35	1050	221.32			15	35	221.32	1050	*
1972794931	Palmer	Danica	Reston	VA	51	Psychiatry	S	Paroxetine Hcl	Paroxetine Hcl	30	32	957	163.22			15	17	116.97	507	*
1972795102	Krakowiak- Colasacco	Izabela	Chicopee	MA	25	Internal Medicine	S	Paroxetine Hcl	Paroxetine Hcl	43	73	2190	579.1	11	#					*
1972795516	Rimkiene	Ruta	Myrtle Beach	SC	45	Family Practice	S	Paroxetine Hcl	Paroxetine Hcl	13	25	750	146.03			13	25	146.03	750	*
1972796985	Patel	Nayankumar	Lubbock	TX	48	Nephrology	S	Paroxetine Hcl	Paroxetine Hcl	14	16	480	98.12		*					*
1972797348	Smith	Wanda	Orlando	FL	12	Family Practice	S	Paroxetine Hcl	Paroxetine Hcl	62	94	2820	774.7	23		24	42	345.09	1260		11
1972802528	Hadlock	Reece	Eagar	AZ	4	Physician Assistant	S	Paroxetine Hcl	Paroxetine Hcl	14	32.1	964	356.6			14	32.1	356.6	964	*
1972802890	Williams	Temitope	Randallstown	MD	24	Nurse Practitioner	S	Paroxetine Hcl	Paroxetine Hcl	13	36.5	1093	169.92		*					*
1972806404	Konyar	Stacy	Winchester	VA	51	Nurse Practitioner	S	Paroxetine Hcl	Paroxetine Hcl	11	11	330	43.32			11	11	43.32	330	*
1972807345	Pena	David	Fresno	CA	6	Physician Assistant	S	Paroxetine Hcl	Paroxetine Hcl	24	38	1140	301.75		*					*
1972807709	Tobkin	Julie	New York Mills	MN	27	Nurse Practitioner	S	Paroxetine Hcl	Paroxetine Hcl	18	34	1020	203.59			18	34	203.59	1020	*
1972809382	Lawrence	Jonathan	Hiawassee	GA	13	Family Practice	S	Paroxetine Hcl	Paroxetine Hcl	20	43.1	1283	443.73		#					*
1972812097	Schnack	Michelle	Davenport	IA	19	Nurse Practitioner	S	Paroxetine Hcl	Paroxetine Hcl	63	91	2730	1014.43			17	23	213.09	690	*
1972814093	Duggal	Sejal	Las Vegas	NV	32	Family Practice	S	Paroxetine Hcl	Paroxetine Hcl	36	88	2620	610.49		#					*
1972814176	Kryder	George	Alexandria	MN	27	Internal Medicine	S	Paroxetine Hcl	Paroxetine Hcl	22	45	1344	496.13		#					*
1972814929	Salazar	Romelia	East Boston	MA	25	Nurse Practitioner	S	Paroxetine Hcl	Paroxetine Hcl	24	24	435	462.9			24	24	462.9	435	*
1972814960	Bucknor	Kimberly	Springfield	MA	25	Internal Medicine	S	Paroxetine Hcl	Paroxetine Hcl	15	41	1230	308.69			15	41	308.69	1230	*
1972815678	Cope	Anya	Corbin	KY	21	Internal Medicine	S	Paroxetine Hcl	Paroxetine Hcl	14	14	420	141.95			0	0	0	0	#
1972815751	Vaszari	John	Seattle	WA	53	Psychiatry	S	Paroxetine Cr	Paroxetine Hcl	14	14	420	1733.47			0	0	0	0	#
1972815751	Vaszari	John	Seattle	WA	53	Psychiatry	S	Paroxetine Hcl	Paroxetine Hcl	46	66	1965	725.5			12	12	108	360	*
1972816718	Sarai	Jodhvir	Port Townsend	WA	53	Internal Medicine	S	Paroxetine Hcl	Paroxetine Hcl	82	82	1467	743.43	15	#					#
1972816874	Bond	Nicole	East Ellijay	GA	13	Nurse Practitioner	S	Paroxetine Hcl	Paroxetine Hcl	19	57	1710	435.86		#					*
1972816932	Koushik	Geetha	Rochester	NY	36	Internal Medicine	S	Paroxetine Hcl	Paroxetine Hcl	47	51	1466	550.08	11		47	51	550.08	1466		11
1972818540	Hallahan	Margaret	Huntingdon	PA	42	Internal Medicine	S	Paroxetine Hcl	Paroxetine Hcl	19	19	444	216.58			19	19	216.58	444	*
1972820967	Guffanti	Gregory	Milwaukie	OR	41	Family Practice	S	Paroxetine Hcl	Paroxetine Hcl	29	55	1623	435.31		*					*
1972821262	Mckinley	Anne	Chestnut Hill	MA	25	Internal Medicine	S	Paroxetine Hcl	Paroxetine Hcl	26	44	1320	99.73			26	44	99.73	1320	*
1972822153	Karhoff	Kathryn	Findlay	OH	39	Family Practice	S	Paroxetine Hcl	Paroxetine Hcl	41	117.6	3527	828.92	13		41	117.6	828.92	3527		13
1972822591	Hawkins	Christopher	Salem	OR	41	Family Practice	S	Paroxetine Hcl	Paroxetine Hcl	49	89.3	2668	637.79	12	#					*
1972822757	Douglas	Elizabeth	Barbourville	KY	21	Family Practice	S	Paroxetine Hcl	Paroxetine Hcl	21	34.3	1029	169.15		*					*
1972823359	Robinson	Cassie	Corinth	MS	28	Nurse Practitioner	S	Paroxetine Hcl	Paroxetine Hcl	17	19.4	581	87.92		#					*
1972823557	Nelson	Laurie	Hershey	PA	42	Internal Medicine	S	Paroxetine Hcl	Paroxetine Hcl	15	35.4	1039	257.25			15	35.4	257.25	1039	*
1972827251	Easley	Jennifer	Covington	TN	47	Nurse Practitioner	S	Paroxetine Hcl	Paroxetine Hcl	21	43	1290	356.32			21	43	356.32	1290	*
1972827913	Maxwell	Kathryn	Eugene	OR	41	Internal Medicine	S	Paroxetine Hcl	Paroxetine Hcl	23	67	2010	532.54			23	67	532.54	2010	*
1972828424	Clements	Catherine	Baltimore	MD	24	Internal Medicine	S	Paroxetine Hcl	Paroxetine Hcl	41	77.5	2325	597.22			22	50.5	340.39	1515	*
1972831782	Tasaddaq	Ayesha	Dansville	NY	36	Family Practice	S	Paroxetine Hcl	Paroxetine Hcl	26	62	1860	509.04		#					*
1972834091	Rathour	Satpal	Forest Hills	NY	36	Psychiatry	S	Paroxetine Hcl	Paroxetine Hcl	58	58	1740	279.81			28	28	86.49	840	*
1972839462	Ellstrom	Jennifer	Riverside	CA	6	Nurse Practitioner	S	Paroxetine Hcl	Paroxetine Hcl	15	19	570	169.11			15	19	169.11	570	*
1972839934	Clark	Saundra	Dyer	IN	18	Nurse Practitioner	S	Paroxetine Hcl	Paroxetine Hcl	48	116	3480	910.59	16		32	84	653	2520	#
1972842847	Cummings	Tiffany	Warren	PA	42	Nurse Practitioner	S	Paroxetine Hcl	Paroxetine Hcl	12	18	524	169.95			12	18	169.95	524	*
1972845147	Linari	Colleen	Southbury	CT	9	Nurse Practitioner	S	Paroxetine Hcl	Paroxetine Hcl	12	28	840	234.36			12	28	234.36	840	*
1972845204	Ancillotti	Alan	Rutherfordton	NC	37	Nurse Practitioner	S	Paroxetine Hcl	Paroxetine Hcl	33	71	2130	651.88			22	46	327	1380	*
1972846558	John	Tobin	Zephyrhills	FL	12	Family Practice	S	Paroxetine Hcl	Paroxetine Hcl	30	86	2580	831.18	12	#					*
1972847374	Kibler	Laurel	Willcox	AZ	4	Nurse Practitioner	S	Paroxetine Hcl	Paroxetine Hcl	51	89	2670	510.74	11		31	49	261.8	1470	*
1972849834	Franke	Kimberley	Lubbock	TX	48	Physician Assistant	S	Paroxetine Hcl	Paroxetine Hcl	22	28	840	237.67			22	28	237.67	840	*
1972850063	White	Katharine	Pensacola	FL	12	Nurse Practitioner	S	Paroxetine Hcl	Paroxetine Hcl	55	65	1882	742.84		#					*
1972850469	Gregoire	Erica	El Segundo	CA	6	Nurse Practitioner	S	Paroxetine Hcl	Paroxetine Hcl	24	24	700	321.67			24	24	321.67	700	*
1972851897	Verheyen	Victoria	Aurora	MO	29	Nurse Practitioner	S	Paroxetine Hcl	Paroxetine Hcl	37	55	1622	478.66	17		15	27	208.61	804	#
1972852069	Diles	April	Lowville	NY	36	Nurse Practitioner	S	Paroxetine Hcl	Paroxetine Hcl	30	30	900	206.3		*					*
1972852390	Abera	Mesfin	Aberdeen	SD	46	Internal Medicine	S	Paroxetine Hcl	Paroxetine Hcl	37	65	1887	422.15			37	65	422.15	1887	*
1972852622	Jahnke	Deborah	Onalaska	WI	55	Nurse Practitioner	S	Paroxetine Hcl	Paroxetine Hcl	20	30	900	285.76			20	30	285.76	900	*
1972852671	Cranford	Duron	Electra	TX	48	Nurse Practitioner	S	Paroxetine Hcl	Paroxetine Hcl	29	37	1110	177.1			29	37	177.1	1110	*
1972853299	Bourque	Peter	Avon	CT	9	Nurse Practitioner	S	Paroxetine Hcl	Paroxetine Hcl	19	19	564	245.84		*					*
1972855369	Moffatt	Barbetta	Littlestown	PA	42	Nurse Practitioner	S	Paroxetine Hcl	Paroxetine Hcl	24	32	960	258.55		#					*
1972856409	Monday	Sandra	Crossville	TN	47	Physician Assistant	S	Paroxetine Hcl	Paroxetine Hcl	13	35	1050	377.92		*					*
1972859080	Yambem	Olivia	Memphis	TN	47	Neurology	S	Paroxetine Hcl	Paroxetine Hcl	11	17	510	75.37		*					*
1972860617	Fitzgerald	Shawn	Norman	OK	40	Family Practice	S	Paroxetine Hcl	Paroxetine Hcl	11	15	450	64.99			11	15	64.99	450	*
1972860815	Keller	Katrina	Spokane	WA	53	Nurse Practitioner	S	Paroxetine Hcl	Paroxetine Hcl	21	21	630	168.05			21	21	168.05	630	*
1972862092	Holzer	Laura	Menifee	CA	6	Internal Medicine	S	Paroxetine Hcl	Paroxetine Hcl	22	46	1380	300.03	11	#					*
1972863231	Smith	Robert	Bossier City	LA	22	Family Practice	S	Paroxetine Hcl	Paroxetine Hcl	44	70	2088	282.77			44	70	282.77	2088	*
1972863595	Oliver	Jonathan	Cleveland	OH	39	Psychiatry	S	Paroxetine Hcl	Paroxetine Hcl	12	34	1020	325.82		*					*
1972865020	Anderson	Kristina	Arnold	MO	29	Family Practice	S	Paroxetine Hcl	Paroxetine Hcl	27	29	870	209.23		*					*
1972865384	Shrouder	James	St Augustine	FL	12	Family Practice	S	Paroxetine Hcl	Paroxetine Hcl	11	23.1	693	165.47			11	23.1	165.47	693	*
1972865426	Elliott	Daniel	Temple	TX	48	Family Practice	S	Paroxetine Hcl	Paroxetine Hcl	11	27	810	233.4		*					*
1972866010	Bellant	Audrey	Brooksville	FL	12	Family Practice	S	Paroxetine Hcl	Paroxetine Hcl	34	94	2820	413.44		#					*
1972866085	Jackson	Amy	Muncie	IN	18	Nurse Practitioner	S	Paroxetine Hcl	Paroxetine Hcl	13	23	690	102.35		*					*
1972867091	Calhoun	Melissa	Canby	OR	41	Family Practice	S	Paroxetine Hcl	Paroxetine Hcl	16	30.5	915	319.98			16	30.5	319.98	915	*
1972869592	Beamon	Kristy	Maumelle	AR	5	Physician Assistant	S	Paroxetine Hcl	Paroxetine Hcl	22	28	840	227.53		*					*
1972869634	Rivera	Tenley	Vancouver	WA	53	Psychiatry	S	Paroxetine Hcl	Paroxetine Hcl	12	12	325	153.59		*					*
1972869832	Sargent	Jason	Reedsport	OR	41	Family Practice	S	Paroxetine Hcl	Paroxetine Hcl	23	67	2010	394.91		#					*
1972870095	Pak	Dariya	Yorba Linda	CA	6	Nurse Practitioner	S	Paroxetine Hcl	Paroxetine Hcl	24	24.1	718	260.5			24	24.1	260.5	718	*
1972870194	Riley	Laura	Canton	OH	39	Nurse Practitioner	S	Paroxetine Hcl	Paroxetine Hcl	14	14	420	242.36		*					*
1972878379	Mcgovern	Daniel	New York	NY	36	Psychiatry	S	Paroxetine Hcl	Paroxetine Hcl	15	17	510	170.87		*					*
1972879930	Perkowski	Casey	Dover	OH	39	Family Practice	S	Paroxetine Hcl	Paroxetine Hcl	103	133	3424	1176.88	19		103	133	1176.88	3424		19
1972882157	Milligan	Falandia	Cleveland	OH	39	Nurse Practitioner	S	Paroxetine Hcl	Paroxetine Hcl	28	66	1980	487.38	13	#					#
1972882223	Htun	Nang Zar Che	Modesto	CA	6	Internal Medicine	S	Paroxetine Er	Paroxetine Hcl	26	34	700	2237.21		#					*
1972882223	Htun	Nang Zar Che	Modesto	CA	6	Internal Medicine	S	Paroxetine Hcl	Paroxetine Hcl	20	46	1339	412.26		#					*
1972882504	Kelley	Kelly	Pulaski	TN	47	Nurse Practitioner	S	Paroxetine Hcl	Paroxetine Hcl	13	35	1050	212.91			13	35	212.91	1050	*
1972884658	Campbell	Rachel	Cross Lanes	WV	54	Nurse Practitioner	S	Paroxetine Hcl	Paroxetine Hcl	32	34	1020	401.23			0	0	0	0	#
1972890283	Lansdell	Tawnya	De Queen	AR	5	Nurse Practitioner	S	Paroxetine Hcl	Paroxetine Hcl	29	38	1140	266.16	12		16	25	197.39	750	*
1972890523	Lobb	Keefe	Chester	VA	51	Family Practice	S	Paroxetine Hcl	Paroxetine Hcl	28	48.5	1456	237.11		#					*
1972890911	Timmer	Nathan	Omaha	NE	31	Family Practice	S	Paroxetine Hcl	Paroxetine Hcl	13	17	504	141.83			13	17	141.83	504	*
1972891299	Thomasson	Ashley	Oregon	OH	39	Nurse Practitioner	S	Paroxetine Hcl	Paroxetine Hcl	30	40	1200	288.76			17	27	186.86	810	*
1972891455	Temesgen	Samuel	Columbia	MO	29	Psychiatry	S	Paroxetine Hcl	Paroxetine Hcl	48	56	1646	623.67	11	*					*
1972891844	Sbita	Sarah	Pickerington	OH	39	Family Practice	S	Paroxetine Hcl	Paroxetine Hcl	14	34	1001	157.06			14	34	157.06	1001	*
1972891976	Bakewell	Danielle	Decorah	IA	19	Nurse Practitioner	S	Paroxetine Hcl	Paroxetine Hcl	19	21	630	100.2			19	21	100.2	630	*
1972892313	Kistner	Jennifer	Dieterich	IL	17	Nurse Practitioner	S	Paroxetine Hcl	Paroxetine Hcl	13	18	540	85.65		#					*
1972892495	Brown	Megan	Portland	OR	41	Psychiatry	S	Paroxetine Hcl	Paroxetine Hcl	12	12	360	257.61			12	12	257.61	360	*
1972893071	Breidenbach	Kimberly	Whitehall	WI	55	Family Practice	S	Paroxetine Hcl	Paroxetine Hcl	22	46	1360	289.02		#					*
1972893139	Davis	Melanie	Gray	TN	47	Nurse Practitioner	S	Paroxetine Hcl	Paroxetine Hcl	34	84	2520	759.11			16	38	293.36	1140	*
1972893758	Bennett	Lisa	Harlan	KY	21	Nurse Practitioner	S	Paroxetine Hcl	Paroxetine Hcl	38	46	1376	273.85			38	46	273.85	1376	*
1972893899	Ames	Sheena	Salisbury	MD	24	Physician Assistant	S	Paroxetine Hcl	Paroxetine Hcl	11	33	990	109.91			11	33	109.91	990	*
1972895928	Mills	Eliseo	Montebello	CA	6	Psychiatry	S	Paroxetine Hcl	Paroxetine Hcl	100	198.2	5927	1372.03	24		69	123.2	884.01	3677	#
1972895928	Mills	Eliseo	Montebello	CA	6	Psychiatry	S	Paxil Cr	Paroxetine Hcl	24	24	360	2379.45			24	24	2379.45	360	*
1972896074	Davenport	Maura	Grand Junction	CO	8	Family Practice	S	Paroxetine Hcl	Paroxetine Hcl	15	25	750	114.44			15	25	114.44	750	*
1972897684	Burke	Lola	Mc Clellanville	SC	45	Family Practice	S	Paroxetine Hcl	Paroxetine Hcl	13	19	570	178.91			13	19	178.91	570	*
1972898757	Bonnici	Daniel	Los Angeles	CA	6	Psychiatry	S	Paroxetine Hcl	Paroxetine Hcl	14	44.3	1330	303.18		#					*
1972899680	Stallwood	Arunthathi	Marysville	MI	26	Internal Medicine	S	Paroxetine Hcl	Paroxetine Hcl	37	63	1890	239.08		#					*
1972899839	Barve	Pranav	Wildomar	CA	6	Internal Medicine	S	Paroxetine Hcl	Paroxetine Hcl	43	87	2593	581.46	19	#					#
1972901452	Schmidt	Matt	Salt Lake City	UT	49	Nurse Practitioner	S	Paroxetine Hcl	Paroxetine Hcl	21	27	761	400.69		*					*
1972901809	Gelman	Allyson	Humble	TX	48	Physician Assistant	S	Paroxetine Hcl	Paroxetine Hcl	22	22.6	650	261.88		#					*
1972902260	Cole	Crystal	Oak Park	IL	17	Nurse Practitioner	S	Paroxetine Hcl	Paroxetine Hcl	43	86	2536	549.26		*					*
1972907368	Headley	Sherry	Ann Arbor	MI	26	Nurse Practitioner	S	Paroxetine Hcl	Paroxetine Hcl	14	36	1080	203.52		#					*
1972908259	Ortiz	Melvin	Humacao	PR	72	General Practice	S	Paroxetine Hcl	Paroxetine Hcl	38	40	1168	282.61			38	40	282.61	1168	*
1972909661	Nerli	Suzanne	Salem	OR	41	Physician Assistant	S	Paroxetine Hcl	Paroxetine Hcl	13	13	373	196.77			0	0	0	0	#
1972910602	Green	Kourtney	Fort Wayne	IN	18	Nurse Practitioner	S	Paroxetine Hcl	Paroxetine Hcl	39	45	1325	451.44		#					*
1972911766	Rueden	Kenneth	Marshfield	WI	55	Physician Assistant	S	Paroxetine Hcl	Paroxetine Hcl	11	11	330	47.01			0	0	0	0	#
1972911790	Jose	Divya	New York	NY	36	Psychiatry	S	Paroxetine Hcl	Paroxetine Hcl	48	48	1440	189.95		*					*
1972913028	Storey	Christopher	East Greenwich	RI	44	Internal Medicine	S	Paroxetine Hcl	Paroxetine Hcl	18	28	814	181.73		*					*
1972915338	Simon	Tara	Greenwood	IN	18	Nurse Practitioner	S	Paroxetine Hcl	Paroxetine Hcl	15	31	930	229.04	11	#					*
1972915387	Kontak	Suzanne	Ronkonkoma	NY	36	Nurse Practitioner	S	Paroxetine Er	Paroxetine Hcl	18	26	750	3141.71			18	26	3141.71	750	*
1972915775	Wellborn	Keri	Childress	TX	48	Family Practice	S	Paroxetine Hcl	Paroxetine Hcl	13	19	570	65.43			13	19	65.43	570	*
1972915908	Rine	Shaun	Youngstown	OH	39	Family Practice	S	Paroxetine Hcl	Paroxetine Hcl	27	42	1260	199.69		#					*
1972916377	Walters	Stephanie	Duluth	MN	27	Nurse Practitioner	S	Paroxetine Hcl	Paroxetine Hcl	30	30	434	126.29			30	30	126.29	434	*
1972916633	Duckworth	Savannah	Jackson	MS	28	Internal Medicine	S	Paroxetine Hcl	Paroxetine Hcl	15	29	870	253.67		*					*
1972916799	Gursslin	Kelly	Rochester	NY	36	Nurse Practitioner	S	Paroxetine Hcl	Paroxetine Hcl	11	33	990	495.64		*					*
1972917466	Rhymer	Mallorie	Neosho	MO	29	Family Practice	S	Paroxetine Hcl	Paroxetine Hcl	12	22	660	174.1			0	0	0	0	#
1972918969	Villasenor	Alfred	Chico	CA	6	General Practice	S	Paroxetine Hcl	Paroxetine Hcl	29	29.2	706	337.77			29	29.2	337.77	706	*
1972920809	Tao	Joann	Charlotte	NC	37	Family Practice	S	Paroxetine Hcl	Paroxetine Hcl	20	32	945	152.87		*					*
1972921567	Aghenta	Ese	Robbinsdale	MN	27	Hospitalist	S	Paroxetine Hcl	Paroxetine Hcl	11	11	330	236.71			11	11	236.71	330	*
1972921666	Patel	Rajvi	Sharon	PA	42	Family Practice	S	Paroxetine Hcl	Paroxetine Hcl	26	32	960	152.96		#					*
1972922185	Liebling	Courtney	Stony Brook	NY	36	Psychiatry	S	Paroxetine Hcl	Paroxetine Hcl	13	21	630	51.6			13	21	51.6	630	*
1972922193	Heidt	Alan	Decatur	AL	1	Nurse Practitioner	S	Paroxetine Hcl	Paroxetine Hcl	19	45	1350	302.1		#					*
1972926616	Cyr	Tammy	Tullahoma	TN	47	Nurse Practitioner	S	Paroxetine Hcl	Paroxetine Hcl	32	32	936	258.03		#					*
1972929404	Lais	Katherine	El Cajon	CA	6	Nurse Practitioner	S	Paroxetine Hcl	Paroxetine Hcl	22	42	1244	450.42		*					*
1972930014	Meadows	Misty	Princeton	WV	54	Physician Assistant	S	Paroxetine Hcl	Paroxetine Hcl	97	101	2990	923.71	16		22	24	178.64	720	*
1972930493	Harutyunyan	Anna	Las Vegas	NV	32	Internal Medicine	S	Paroxetine Hcl	Paroxetine Hcl	36	60.3	1810	593.22			36	60.3	593.22	1810	*
1972932002	Vanderford	Naomi	Magee	MS	28	Nurse Practitioner	S	Paroxetine Hcl	Paroxetine Hcl	17	19.3	578	99.26		*					*
1972932036	Hornsby	Lauren	Carrollton	GA	13	Nurse Practitioner	S	Paroxetine Hcl	Paroxetine Hcl	22	22	660	127.53		*					*
1972932853	Trumble	Brandon	Springfield	MO	29	Nurse Practitioner	S	Paroxetine Hcl	Paroxetine Hcl	20	40	1200	199.41		#					*
1972934313	Sparkman	Kelly	Beaumont	TX	48	Nurse Practitioner	S	Paroxetine Hcl	Paroxetine Hcl	44	50	1482	322.52		*					*
1972936904	Fuson	Kristi	New Smyrna Beach	FL	12	Nurse Practitioner	S	Paroxetine Hcl	Paroxetine Hcl	13	15	450	101.82			0	0	0	0	#
1972939114	Henry	Donna	Deer Park	WA	53	Nurse Practitioner	S	Paroxetine Hcl	Paroxetine Hcl	25	53	1590	702.67			12	36	620.36	1080	*
1972941334	Lucero	Matthew	Antioch	CA	6	Internal Medicine	S	Paroxetine Hcl	Paroxetine Hcl	11	29	870	280.18		*					*
1972941649	Coates-Gal	Chrystal	Myrtle Beach	SC	45	Family Practice	S	Paroxetine Hcl	Paroxetine Hcl	37	93	2790	800.53		#					*
1972942134	Adams	Samuel	Charleston	SC	45	Family Practice	S	Paroxetine Hcl	Paroxetine Hcl	18	48	1440	384.19		#					*
1972942720	Flood	Julie	Derby	CT	9	Nurse Practitioner	S	Paroxetine Hcl	Paroxetine Hcl	34	58	1664	530.69			17	41	364.39	1207	*
1972942738	Ramos	Steven	San Antonio	TX	48	Internal Medicine	S	Paroxetine Hcl	Paroxetine Hcl	24	57	1710	395.51		#					*
1972942936	Abdueva	Dinara	Chicago	IL	17	Internal Medicine	S	Paroxetine Hcl	Paroxetine Hcl	20	42	1260	182.09			20	42	182.09	1260	*
1972942985	Beebe	Herman	Saint Louis	MO	29	Internal Medicine	S	Paroxetine Hcl	Paroxetine Hcl	22	44	1320	179.75			22	44	179.75	1320	*
1972943439	Bishop	Lisa	Fort Madison	IA	19	Internal Medicine	S	Paroxetine Hcl	Paroxetine Hcl	25	25	704	240.81		#					*
1972944056	Senna	Nicholas	Warren	OH	39	Family Practice	S	Paroxetine Hcl	Paroxetine Hcl	14	26	780	286.06			14	26	286.06	780	*
1972944619	Christenson	Kathryn	Jupiter	FL	12	Nurse Practitioner	S	Paroxetine Hcl	Paroxetine Hcl	11	11	330	105.12			0	0	0	0	#
1972945269	Varma	Lavanya	Peoria	AZ	4	Internal Medicine	S	Paroxetine Hcl	Paroxetine Hcl	14	24	660	236.77		*					*
1972947679	Taylor	Barron	Wadesboro	NC	37	Nurse Practitioner	S	Paroxetine Hcl	Paroxetine Hcl	15	21	612	205.4			0	0	0	0	#
1972948420	Kelterborn	Peter	Ponderay	ID	16	Internal Medicine	S	Paroxetine Hcl	Paroxetine Hcl	63	123	3608	645.52	17		50	102	536.89	2978	#
1972949725	Nguyen	Steven	Palm Springs	CA	6	Family Practice	S	Paroxetine Hcl	Paroxetine Hcl	11	14	420	135.85		*					*
1972951119	Celani	Lacey	Littlefield	AZ	4	Nurse Practitioner	S	Paroxetine Hcl	Paroxetine Hcl	28	54	1604	287.65		#					*
1972956514	Celiz	Adriana	Chula Vista	CA	6	Nurse Practitioner	S	Paroxetine Hcl	Paroxetine Hcl	15	29	870	145.15			15	29	145.15	870	*
1972956639	Beneragama	B. V. Shehan	Saint Joseph	MO	29	Hospitalist	S	Paroxetine Hcl	Paroxetine Hcl	20	22	660	138.14		#					*
1972956795	Biala	Vishal	Pittsfield	MA	25	Psychiatry & Neurology	T	Paroxetine Hcl	Paroxetine Hcl	16	28	840	186.02			0	0	0	0	#
1972958429	Bayerl	Marissa	New Haven	CT	9	Nurse Practitioner	S	Paroxetine Hcl	Paroxetine Hcl	37	37	1088	408.82		*					*
1972959625	Williams	Karen	Roland	OK	40	Nurse Practitioner	S	Paroxetine Hcl	Paroxetine Hcl	11	19	540	120.64		*					*
1972960706	Bryner	Jay	Hendersonville	NC	37	Physician Assistant	S	Paroxetine Hcl	Paroxetine Hcl	51	63.1	1865	546.78		*					*
1972961407	Wilkins	Kaitlyn	Round Rock	TX	48	Physician Assistant	S	Paroxetine Hcl	Paroxetine Hcl	12	34	1020	269.68		*					*
1972963700	Davis	Mary-Kate	Baton Rouge	LA	22	Nurse Practitioner	S	Paroxetine Hcl	Paroxetine Hcl	24	48	1440	255.14			24	48	255.14	1440	*
1972970374	Chavannes	Marilyn	Saint Cloud	FL	12	Family Practice	S	Paroxetine Hcl	Paroxetine Hcl	29	63	1890	493		#					*
1972970424	Llanes Rojas	Alain	Miami	FL	12	Nurse Practitioner	S	Paroxetine Hcl	Paroxetine Hcl	18	22	660	209.1			18	22	209.1	660	*
1972972552	Falcone	Donna	Brownsville	PA	42	Nurse Practitioner	S	Paroxetine Hcl	Paroxetine Hcl	23	29	870	378.1			12	12	248.04	360	*
1972972719	Batchelor	Monique	Durham	NC	37	Nurse Practitioner	S	Paroxetine Hcl	Paroxetine Hcl	12	12	361	83.78		*					*
1972973022	Fairchild	Diana	Tucson	AZ	4	Nurse Practitioner	S	Paroxetine Hcl	Paroxetine Hcl	39	46	1322	601.1			39	46	601.1	1322	*
1972973477	Ohl	Theresa	Malta	MT	30	Nurse Practitioner	S	Paroxetine Hcl	Paroxetine Hcl	104	146.4	4371	1169.13	18		92	124.4	951.54	3711	#
1972973923	Jani	Anisa	Naples	FL	12	Physician Assistant	S	Paroxetine Hcl	Paroxetine Hcl	14	32	960	141.19			14	32	141.19	960	*
1972978328	Haymore	Garrick	Sierra Vista	AZ	4	Nurse Practitioner	S	Paroxetine Hcl	Paroxetine Hcl	23	51	1530	325.8		#					*
1972980381	Cosbert	Letitia	York	PA	42	Family Practice	S	Paroxetine Hcl	Paroxetine Hcl	27	43	1290	476.05		*					*
1972981876	Gomez	Dania	Miami	FL	12	General Practice	S	Paroxetine Hcl	Paroxetine Hcl	15	31	930	152.95		#					*
1972983690	Britton	Megan	Barnesville	OH	39	Nurse Practitioner	S	Paroxetine Hcl	Paroxetine Hcl	46	68	2040	598.08			46	68	598.08	2040	*
1972984599	Devkota	Bimala	Lafayette	IN	18	Nurse Practitioner	S	Paroxetine Hcl	Paroxetine Hcl	30	36.2	1085	294.88		*					*
1972985505	Glessing	Jocelyn	Longview	WA	53	Nurse Practitioner	S	Paroxetine Hcl	Paroxetine Hcl	13	35.5	1065	413.34		*					*
1972985612	Goliber	Nikita	Ogdensburg	NY	36	Nurse Practitioner	S	Paroxetine Hcl	Paroxetine Hcl	12	28	840	220.56			12	28	220.56	840	*
1972988632	Medrano	David	San Antonio	TX	48	Nurse Practitioner	S	Paroxetine Hcl	Paroxetine Hcl	22	64	1920	280.74		#					*
1972989721	Gesulga	Jayson	Des Moines	IA	19	Physician Assistant	S	Paroxetine Hcl	Paroxetine Hcl	32	44	1294	490.46			0	0	0	0	#
1972992030	Mccurry	Kathryn	Belmont	NC	37	Physician Assistant	S	Paroxetine Hcl	Paroxetine Hcl	18	49.8	1493	582.27		#					*
1972994853	Pogodin	Timur	Los Angeles	CA	6	General Practice	S	Paroxetine Hcl	Paroxetine Hcl	24	28	816	282.32			24	28	282.32	816	*
1972996445	Paima	Angela	Crooksville	OH	39	Nurse Practitioner	S	Paroxetine Hcl	Paroxetine Hcl	16	40	1170	287.71		*					*
1972997047	Peeden	Michelle	Cincinnati	OH	39	Family Practice	S	Paroxetine Hcl	Paroxetine Hcl	17	29	870	394.01			17	29	394.01	870	*
1982003281	Kropog	Kelly	New Orleans	LA	22	Physician Assistant	S	Paroxetine Hcl	Paroxetine Hcl	14	18	540	101.32			0	0	0	0	#
1982003356	Martinez	Danielline	Yonkers	NY	36	Nurse Practitioner	S	Paroxetine Hcl	Paroxetine Hcl	19	20	584	77.05		#					*
1982004941	Vickers	Jennifer	Minnetonka	MN	27	Nurse Practitioner	S	Paroxetine Hcl	Paroxetine Hcl	17	17	462	147.65			0	0	0	0	#
1982006250	Lebron	Martha	Allentown	PA	42	Nurse Practitioner	S	Paroxetine Hcl	Paroxetine Hcl	16	18	540	122.78		*					*
1982007290	Tillman	Brett	Saint Cloud	MN	27	Nurse Practitioner	S	Paroxetine Hcl	Paroxetine Hcl	16	16	409	281.23			16	16	281.23	409	*
1982010989	Rabassa	Andres	Hialeah	FL	12	Nurse Practitioner	S	Paroxetine Hcl	Paroxetine Hcl	104	112.1	3323	923.67	28		89	96.7	866.12	2873	#
1982011003	Connors	Stephanie	Worcester	MA	25	Nurse Practitioner	S	Paroxetine Cr	Paroxetine Hcl	11	11	330	788.87			0	0	0	0	#
1982011409	Garcia	Madelaine	Mcallen	TX	48	Nurse Practitioner	S	Paroxetine Hcl	Paroxetine Hcl	11	28.8	840	162.86		*					*
1982011615	Tharumarajah	Malathy	Mt Pleasant	MI	26	Internal Medicine	S	Paroxetine Hcl	Paroxetine Hcl	23	43	1290	376.32		#					*
1982011847	Buthe	Jeffrey	Richmond	VA	51	Nurse Practitioner	S	Paroxetine Hcl	Paroxetine Hcl	51	79	2265	791.21		*					*
1982012308	Ross	Bridget	Bay City	MI	26	Nurse Practitioner	S	Paroxetine Hcl	Paroxetine Hcl	47	63.1	1876	663.28			26	42	350.67	1260	*
1982012548	Harvey	John	Mccomb	MS	28	Nurse Practitioner	S	Paroxetine Hcl	Paroxetine Hcl	40	102	3060	620.18			40	102	620.18	3060	*
1982013488	Lebron-Correa	Teresa	New York	NY	36	Nurse Practitioner	S	Paroxetine Hcl	Paroxetine Hcl	22	22	660	83.28			22	22	83.28	660	*
1982013686	Hoskins	Ruth	Mesa	AZ	4	Nurse Practitioner	S	Paroxetine Hcl	Paroxetine Hcl	11	29	870	141.6		*					*
1982014395	Wierchowski	Megan	Williamsville	NY	36	Family Practice	S	Paroxetine Hcl	Paroxetine Hcl	25	53	1590	447.26		*					*
1982014478	Goodwin	Aaron	Lenoir	NC	37	Internal Medicine	S	Paroxetine Hcl	Paroxetine Hcl	27	69	2070	747.9		#					*
1982015590	Smith	Justin	Rome	GA	13	Family Practice	S	Paroxetine Hcl	Paroxetine Hcl	36	48	1420	393.2		#					*
1982015939	Ho	Benjamin	Macon	GA	13	Family Practice	S	Paroxetine Hcl	Paroxetine Hcl	14	16	480	128.15			0	0	0	0	#
1982019923	Lazcano	Eric	Torrance	CA	6	Psychiatry	S	Paroxetine Hcl	Paroxetine Hcl	22	37	1110	414.76		*					*
1982020087	Donlon	Vincent	Hoffman Estates	IL	17	Nurse Practitioner	S	Paroxetine Hcl	Paroxetine Hcl	17	22	660	199.51		*					*
1982020186	Sullenberger	Courtney	Greenwood	IN	18	Physician Assistant	S	Paroxetine Hcl	Paroxetine Hcl	17	49	1470	366.49			17	49	366.49	1470	*
1982021408	Trevino	Benjamin	Donna	TX	48	Physician Assistant	S	Paroxetine Hcl	Paroxetine Hcl	15	45	1350	230.14		#					*
1982021531	Harrington	Mindy	Portland	OR	41	Nurse Practitioner	S	Paroxetine Hcl	Paroxetine Hcl	24	46	1380	507.96		#					*
1982023073	Fernandez	Rosario	Bronx	NY	36	Nurse Practitioner	S	Paroxetine Hcl	Paroxetine Hcl	39	39	1146	202.95			11	11	38.69	330	*
1982023545	Sauter	Lauren	Chippewa Falls	WI	55	Family Practice	S	Paroxetine Hcl	Paroxetine Hcl	63	79.7	2276	1040.87		#					*
1982023719	Elswick	Benjamin	San Francisco	CA	6	Psychiatry	S	Paroxetine Hcl	Paroxetine Hcl	13	19	570	163.73		*					*
1982024030	Slack	Allison	Sunrise	FL	12	Nurse Practitioner	S	Paroxetine Hcl	Paroxetine Hcl	17	17	480	346.49			17	17	346.49	480	*
1982026456	Stephen	Rebecca	Tulsa	OK	40	Physician Assistant	S	Paroxetine Hcl	Paroxetine Hcl	12	30	900	121.34		#					*
1982026712	Shrewsbury	Erica	Beckley	WV	54	Nurse Practitioner	S	Paroxetine Hcl	Paroxetine Hcl	19	38.7	1145	241.85		*					*
1982030730	Taylor	Jennifer	Rockford	IL	17	Nurse Practitioner	S	Paroxetine Hcl	Paroxetine Hcl	19	47	1409	450.62			19	47	450.62	1409	*
1982031415	Casteel	Donna	Waynesboro	TN	47	Nurse Practitioner	S	Paroxetine Hcl	Paroxetine Hcl	17	36	1080	471.81		*					*
1982031514	Burke	Rebecca	Little Rock	AR	5	Nurse Practitioner	S	Paroxetine Hcl	Paroxetine Hcl	74	91	2612	754.13	23		17	25	141.89	750	*
1982033171	Rhoads	Bryan	Vancouver	WA	53	Physician Assistant	S	Paroxetine Hcl	Paroxetine Hcl	14	30	900	186.53		*					*
1982036166	Price	Magen	East Boston	MA	25	Nurse Practitioner	S	Paroxetine Hcl	Paroxetine Hcl	13	19	570	116.83		#					*
1982037172	Iiams	Lois	Lumberton	NC	37	Nurse Practitioner	S	Paroxetine Hcl	Paroxetine Hcl	11	13	390	39.19			11	13	39.19	390	*
1982037941	Garner	Joanne	Mount Airy	NC	37	Nurse Practitioner	S	Paroxetine Hcl	Paroxetine Hcl	27	60	1786	421.08			27	60	421.08	1786	*
1982038063	Proulx	Gregory	Puyallup	WA	53	Nurse Practitioner	S	Paroxetine Hcl	Paroxetine Hcl	21	53	1590	497.24		#					*
1982039301	Cleary	Janna	Westminster	MD	24	Nurse Practitioner	S	Paroxetine Hcl	Paroxetine Hcl	22	24.3	730	365.55			0	0	0	0	#
1982040168	Hancox	Ryan	Beaver Falls	PA	42	Family Practice	S	Paroxetine Hcl	Paroxetine Hcl	38	38	713	375.82			18	18	233.49	411	*
1982040960	Leavitt	Lisa	Hillsboro	OR	41	Internal Medicine	S	Paroxetine Hcl	Paroxetine Hcl	16	48	1440	211.02			16	48	211.02	1440	*
1982041554	Tsinteris	Pamela	Worcester	MA	25	Family Practice	S	Paroxetine Hcl	Paroxetine Hcl	13	31	910	312.36		*					*
1982041802	Paulmeyer	Steven	Omaha	NE	31	Internal Medicine	S	Paroxetine Hcl	Paroxetine Hcl	35	49	1440	281.46		#					*
1982042735	Davis	Laura	Blountstown	FL	12	Family Practice	S	Paroxetine Hcl	Paroxetine Hcl	27	55	1650	475.45			27	55	475.45	1650	*
1982043212	Fishman	Daniel	Palo Alto	CA	6	Psychiatry	S	Paroxetine Hcl	Paroxetine Hcl	14	14	401	91.18			0	0	0	0	#
1982043584	Ulbrecht	Mark	Lower Gwynedd	PA	42	Family Practice	S	Paroxetine Hcl	Paroxetine Hcl	12	24	720	145.49		*					*
1982044327	Bryant	Andrew	Saint Louis	MO	29	Family Practice	S	Paroxetine Hcl	Paroxetine Hcl	12	36	1080	233.34			12	36	233.34	1080	*
1982044913	Hinojosa	Monica	Nederland	TX	48	Nurse Practitioner	S	Paroxetine Hcl	Paroxetine Hcl	11	15	450	106.76		*					*
1982045316	Farag	Sherry	Fort Myers	FL	12	Family Practice	S	Paroxetine Hcl	Paroxetine Hcl	14	30	894	370.61		#					*
1982046793	Gunn	Noelle	Paradise	CA	6	Nurse Practitioner	S	Paroxetine Hcl	Paroxetine Hcl	11	21	630	286.95			11	21	286.95	630	*
1982048047	Gouveia	Nurlela	Memphis	TN	47	Geriatric Medicine	S	Paroxetine Hcl	Paroxetine Hcl	36	76	2119	578.06	11	#					*
1982048070	Schulist	Joshua	Monroe	WI	55	Family Practice	S	Paroxetine Hcl	Paroxetine Hcl	20	36	1057	378.23		#					*
1982048237	Breard	Erin	Monroe	LA	22	Family Practice	S	Paroxetine Hcl	Paroxetine Hcl	37	105	3134	682.28	12	#					#
1982048260	Nwankwo	Chinedu	Houston	TX	48	Family Practice	S	Paroxetine Hcl	Paroxetine Hcl	12	12	360	255.39			12	12	255.39	360	*
1982048856	Davis	Bethany	Flagstaff	AZ	4	Family Practice	S	Paroxetine Hcl	Paroxetine Hcl	15	37	1110	110.89			15	37	110.89	1110	*
1982049359	Rosa	Ana	Umatilla	FL	12	Nurse Practitioner	S	Paroxetine Hcl	Paroxetine Hcl	255	347	10351	3004.04	63		63	97	784.43	2910		15
1982051728	Sullivan	Paige	Cleveland	TN	47	Nurse Practitioner	S	Paroxetine Hcl	Paroxetine Hcl	26	34	975	380.66		*					*
1982052098	Ogbuokiri	Eva	Riverdale	MD	24	Nurse Practitioner	S	Paroxetine Hcl	Paroxetine Hcl	12	28	840	242.28		*					*
1982056073	Moreland	Victoria	Charlestown	IN	18	Nurse Practitioner	S	Paroxetine Hcl	Paroxetine Hcl	24	44	1320	167.19		#					*
1982056347	Black	Megan	Portland	ME	23	Nurse Practitioner	S	Paroxetine Hcl	Paroxetine Hcl	24	60	1785	487.08		#					*
1982057006	Weikleenget	Arkady	Durham	NC	37	Nurse Practitioner	S	Paroxetine Hcl	Paroxetine Hcl	21	23.4	658	171.66		*					*
1982064432	Dennis	Jacquelyn	Alliance	OH	39	Nurse Practitioner	S	Paroxetine Hcl	Paroxetine Hcl	12	12	360	80.99			12	12	80.99	360	*
1982064515	Shorten	Todd	Glendale	AZ	4	Nurse Practitioner	S	Paroxetine Hcl	Paroxetine Hcl	67	83	2490	902.19			20	26	402.11	780	*
1982064622	Lively	Amanda	Cedar Park	TX	48	Nurse Practitioner	S	Paroxetine Hcl	Paroxetine Hcl	13	39	1170	619.6			13	39	619.6	1170	*
1982070942	Jones	Leslie	Christopher	IL	17	Nurse Practitioner	S	Paroxetine Hcl	Paroxetine Hcl	19	19	570	195.81			0	0	0	0	#
1982071213	Mccoy	Cara	Prestonsburg	KY	21	Nurse Practitioner	S	Paroxetine Hcl	Paroxetine Hcl	17	25	750	215.07		*					*
1982073888	Ordonez	Tiffani	Oakland	CA	6	Nurse Practitioner	S	Paroxetine Hcl	Paroxetine Hcl	18	18.1	512	138.11		#					*
1982075792	Nguyen	Angela	Los Angeles	CA	6	Nurse Practitioner	S	Paroxetine Hcl	Paroxetine Hcl	46	65.4	1933	578.55	18		34	44.3	432.27	1305	#
1982075859	Lam	Jeanie	Rancho Cucamonga	CA	6	Nurse Practitioner	S	Paroxetine Hcl	Paroxetine Hcl	13	33	990	294.34			13	33	294.34	990	*
1982076766	Cameron	Melissa	Jefferson City	TN	47	Nurse Practitioner	S	Paroxetine Hcl	Paroxetine Hcl	24	24	695	415.81		#					*
1982080255	Barker	Dawn	Lebanon	MO	29	Family Practice	S	Paroxetine Hcl	Paroxetine Hcl	22	34	1020	192.54		*					*
1982083069	Kriger	Amy	Indiana	PA	42	Osteopathic Manipulative Medicine	S	Paroxetine Hcl	Paroxetine Hcl	11	27	810	150		*					*
1982084133	Pugh	Brigid	Millville	PA	42	Nurse Practitioner	S	Paroxetine Hcl	Paroxetine Hcl	11	33	990	160.02		*					*
1982087789	Rai	Nirmeet	Redding	CA	6	Student in an Organized Health Care Education/Training Program	T	Paroxetine Hcl	Paroxetine Hcl	12	26	780	177.86		#					*
1982087946	Koshy	Steji	Apache Junction	AZ	4	Nurse Practitioner	S	Paroxetine Hcl	Paroxetine Hcl	19	29	870	357.88			0	0	0	0	#
1982090858	Okada	Cliff	Los Angeles	CA	6	Family Practice	S	Paroxetine Hcl	Paroxetine Hcl	14	14	420	97.35		#					*
1982094298	Dorman	Deidre	Tifton	GA	13	Nurse Practitioner	S	Paroxetine Hcl	Paroxetine Hcl	20	30	900	243.54		*					*
1982094728	Callister	Cory	Phoenix	AZ	4	Physician Assistant	S	Paroxetine Hcl	Paroxetine Hcl	11	13	390	87.51		*					*
1982096533	Schmidt	Dannette	Bowling Green	VA	51	Nurse Practitioner	S	Paroxetine Hcl	Paroxetine Hcl	19	45	1350	471.03			19	45	471.03	1350	*
1982097929	Nguyen	Giang	Austin	TX	48	Physician Assistant	S	Paroxetine Hcl	Paroxetine Hcl	15	21	630	171.23			15	21	171.23	630	*
1982099420	Danielsson	Krissi	Florence	OR	41	Family Practice	S	Paroxetine Hcl	Paroxetine Hcl	14	42	1260	352.27		*					*
1982099669	Akhouri	Shweta	Miami	FL	12	Family Practice	S	Paroxetine Hcl	Paroxetine Hcl	25	27	810	229.24		*					*
1982099685	Schwartzkopf	Deana	Great Bend	KS	20	Nurse Practitioner	S	Paroxetine Hcl	Paroxetine Hcl	18	18	541	147.64		#					*
1982103396	Caudill	Dustin	El Dorado Hills	CA	6	Physician Assistant	S	Paroxetine Hcl	Paroxetine Hcl	16	24	720	123.83		*					*
1982103586	Cardenas	Melissa	Phoenix	AZ	4	Nurse Practitioner	S	Paroxetine Hcl	Paroxetine Hcl	21	37	1079	484.53			21	37	484.53	1079	*
1982105912	Hopper	Sherry	Corbin	KY	21	Nurse Practitioner	S	Paroxetine Hcl	Paroxetine Hcl	26	46	1380	344		#					*
1982113452	Pochmara	Kendyl	Sterling Heights	MI	26	Physician Assistant	S	Paroxetine Hcl	Paroxetine Hcl	16	38	1140	342.78			16	38	342.78	1140	*
1982114070	Apilado	Patrick	Las Vegas	NV	32	Nurse Practitioner	S	Paroxetine Hcl	Paroxetine Hcl	17	43	1290	599.12		*					*
1982117370	Garcia	Asha	Brooklyn	NY	36	Nurse Practitioner	S	Paroxetine Hcl	Paroxetine Hcl	12	12	360	94.02		*					*
1982117719	Mc Gill	Andrew	Middleburg Heights	OH	39	Nurse Practitioner	S	Paroxetine Hcl	Paroxetine Hcl	32	42	1220	274.28		#					*
1982118758	Dickerhoof	Gabrielle	Massillon	OH	39	Nurse Practitioner	S	Paroxetine Hcl	Paroxetine Hcl	11	24	720	101.12			11	24	101.12	720	*
1982120457	Ramirez	Jenniffer	Peoria	AZ	4	Nurse Practitioner	S	Paroxetine Hcl	Paroxetine Hcl	11	29	870	134.89		*					*
1982122693	Daniel	Joanne	Burgaw	NC	37	Physician Assistant	S	Paroxetine Hcl	Paroxetine Hcl	28	34	1020	200.42			13	19	72.85	570	*
1982128096	Flemister	Myra	Portland	AR	5	Nurse Practitioner	S	Paroxetine Hcl	Paroxetine Hcl	14	16	480	104.96			14	16	104.96	480	*
1982131603	Jain	Vasudha	Murrells Inlet	SC	45	Family Practice	S	Paroxetine Hcl	Paroxetine Hcl	13	15	450	136.62			13	15	136.62	450	*
1982132635	Parvan	Stephanie	Rochester	NY	36	Family Practice	S	Paroxetine Hcl	Paroxetine Hcl	24	24	688	166.08		*					*
1982133286	Hinkins	Drake	Spokane	WA	53	Physician Assistant	S	Paroxetine Hcl	Paroxetine Hcl	11	21	624	155.68		*					*
1982138186	Magee	Ronald	Asheville	NC	37	Psychiatry & Neurology	T	Paroxetine Hcl	Paroxetine Hcl	13	13	390	32.5			0	0	0	0	#
1982138533	Mcdowell	Angelia	Clarksdale	MS	28	Nurse Practitioner	S	Paroxetine Hcl	Paroxetine Hcl	25	29	855	192.12		*					*
1982139333	Batty	Ladonna	De Queen	AR	5	Nurse Practitioner	S	Paroxetine Hcl	Paroxetine Hcl	11	19	570	126.56		*					*
1982139705	Logan	Wren	Madison	WI	55	Student in an Organized Health Care Education/Training Program	T	Paroxetine Hcl	Paroxetine Hcl	12	12	360	101.76			0	0	0	0	#
1982143582	Anukwu	Ijeoma	Champaign	IL	17	Nurse Practitioner	S	Paroxetine Hcl	Paroxetine Hcl	15	33	990	274.52		*					*
1982144028	Tauler	Irma	Miami	FL	12	Nurse Practitioner	S	Paroxetine Hcl	Paroxetine Hcl	361	449	13470	2004.5	64	#					#
1982146973	Jabaley	Teresa	Chattanooga	TN	47	Nurse Practitioner	S	Paroxetine Hcl	Paroxetine Hcl	18	28	840	380.14		#					*
1982149225	Rosson	John	Eufaula	OK	40	Nurse Practitioner	S	Paroxetine Hcl	Paroxetine Hcl	18	36	1080	299.07			18	36	299.07	1080	*
1982151015	Gavilanes Aguirre	Alberto	Newport	RI	44	Internal Medicine	S	Paroxetine Hcl	Paroxetine Hcl	15	26.7	800	126.42		#					*
1982153334	Pierre	Marie	Marlton	NJ	34	Nurse Practitioner	S	Paroxetine Er	Paroxetine Hcl	11	15	450	1104.16			11	15	1104.16	450	*
1982154142	Carmone	Francesca	Salem	MA	25	Nurse Practitioner	S	Paroxetine Hcl	Paroxetine Hcl	14	42	1260	129.1		#					*
1982157137	Dingle	Shannon	Bronx	NY	36	Registered Nurse	T	Paroxetine Hcl	Paroxetine Hcl	20	20	573	256.84			0	0	0	0	#
1982157327	Frye	Lee Anne	Rockwell	NC	37	Nurse Practitioner	S	Paroxetine Hcl	Paroxetine Hcl	11	33	990	227.53			11	33	227.53	990	*
1982157897	Hippenstiel	Morgan	Waynesboro	PA	42	Physician Assistant	S	Paroxetine Hcl	Paroxetine Hcl	28	64	1920	322.66		#					*
1982163317	Mendoza	Isabel	Schenectady	NY	36	Nurse Practitioner	S	Paroxetine Hcl	Paroxetine Hcl	15	15	450	122.14			15	15	122.14	450	*
1982168522	Limarenka	Dzmitry	Marlton	NJ	34	Nurse Practitioner	S	Paroxetine Hcl	Paroxetine Hcl	11	15	438	169.06			11	15	169.06	438	*
1982173167	Williams	Mariah	Columbus	GA	13	Physician Assistant	S	Paroxetine Hcl	Paroxetine Hcl	12	20	600	101.64			12	20	101.64	600	*
1982180139	Martinez	Courtney	Burleson	TX	48	Nurse Practitioner	S	Paroxetine Hcl	Paroxetine Hcl	11	25	750	103.39		*					*
1982182861	Bertrand	Kaitlyn	San Diego	CA	6	Physician Assistant	S	Paroxetine Hcl	Paroxetine Hcl	12	32	960	238.09		*					*
1982183554	Debruyne	Jaclyn	Toledo	OH	39	Nurse Practitioner	S	Paroxetine Hcl	Paroxetine Hcl	23	23	690	125.49		#					*
1982186284	Dunbar	Amy	Vincennes	IN	18	Nurse Practitioner	S	Paroxetine Hcl	Paroxetine Hcl	11	11	324	94.04		*					*
1982189262	Schlundt-Capps	Walden	Trussville	AL	1	Nurse Practitioner	S	Paroxetine Hcl	Paroxetine Hcl	11	19	570	101.09			11	19	101.09	570	*
1982256889	Santamaria	Yuralis	Hialeah	FL	12	Nurse Practitioner	S	Paroxetine Hcl	Paroxetine Hcl	11	11	330	81.74			11	11	81.74	330	*
1982600615	Smith	Chad	Warrenton	MO	29	Family Practice	S	Paroxetine Hcl	Paroxetine Hcl	51	125.5	3743	1085.06	14		51	125.5	1085.06	3743		14
1982600623	Sanchez	Jose	San Antonio	TX	48	Internal Medicine	S	Paroxetine Hcl	Paroxetine Hcl	20	42	1230	476.81		#					*
1982600656	David	Scott	Hammond	LA	22	Physical Medicine and Rehabilitation	S	Paroxetine Hcl	Paroxetine Hcl	17	21	630	149.26		#					*
1982600912	Patton	John	Davenport	IA	19	Family Practice	S	Paroxetine Hcl	Paroxetine Hcl	12	20	600	428.47			12	20	428.47	600	*
1982600946	Gerges	Chawki	Visalia	CA	6	Internal Medicine	S	Paroxetine Hcl	Paroxetine Hcl	148	242	6035	1565.93	21		148	242	1565.93	6035		21
1982600987	Kramer	William	Chambersburg	PA	42	Family Practice	S	Paroxetine Hcl	Paroxetine Hcl	24	56	1678	179.36			24	56	179.36	1678	*
1982601241	Topakas	Deborah	Harleysville	PA	42	Family Practice	S	Paroxetine Hcl	Paroxetine Hcl	45	75	2208	677.6			45	75	677.6	2208	*
1982601407	Martell	Stephen	Leola	PA	42	Family Practice	S	Paroxetine Hcl	Paroxetine Hcl	12	36	1080	489.31		*					*
1982601647	Halstrom	Mark	Sartell	MN	27	Family Practice	S	Paroxetine Hcl	Paroxetine Hcl	12	30	900	157.19			12	30	157.19	900	*
1982601795	Sayed	Mohammed	Owensboro	KY	21	Internal Medicine	S	Paroxetine Hcl	Paroxetine Hcl	15	39	1170	213.82		#					*
1982601969	Mink	Gayle	Louisville	KY	21	Nurse Practitioner	S	Paroxetine Er	Paroxetine Hcl	14	14	420	1457.86		*					*
1982601969	Mink	Gayle	Louisville	KY	21	Nurse Practitioner	S	Paroxetine Hcl	Paroxetine Hcl	13	23	669	156.12			0	0	0	0	#
1982602264	Roka	Alexander	San Antonio	TX	48	General Practice	S	Paroxetine Hcl	Paroxetine Hcl	35	91	2730	314.47	11	#					*
1982602652	Weisel	Thomas	Hopewell Junction	NY	36	Internal Medicine	S	Paroxetine Hcl	Paroxetine Hcl	32	89.4	2670	795.39			32	89.4	795.39	2670	*
1982602694	Johnson	Raymond	Louisville	KY	21	Family Practice	S	Paroxetine Hcl	Paroxetine Hcl	24	40	1200	286.63			24	40	286.63	1200	*
1982602702	Nguyen	Wendy	San Antonio	TX	48	Family Practice	S	Paroxetine Hcl	Paroxetine Hcl	26	62	1860	1141.53		#					*
1982602801	Athey	George	Colorado Springs	CO	8	Neuropsychiatry	S	Paroxetine Er	Paroxetine Hcl	13	13	364	2803.84			0	0	0	0	#
1982602801	Athey	George	Colorado Springs	CO	8	Neuropsychiatry	S	Paroxetine Hcl	Paroxetine Hcl	76	80.2	2330	1036.72			0	0	0	0	#
1982602884	Rethy	Charles	Hamden	CT	9	Internal Medicine	S	Paroxetine Hcl	Paroxetine Hcl	20	60	1800	268.12			20	60	268.12	1800	*
1982602926	Harma	Michele	Hurley	WI	55	Nurse Practitioner	S	Paroxetine Hcl	Paroxetine Hcl	25	51	1530	394.83			25	51	394.83	1530	*
1982603163	Chavez	Alexander	Swansboro	NC	37	Family Practice	S	Paroxetine Hcl	Paroxetine Hcl	11	18	540	99.85			11	18	99.85	540	*
1982603247	Goldis	Michael	Stratford	NJ	34	Geriatric Medicine	S	Paroxetine Hcl	Paroxetine Hcl	72	96	2555	880.6	12		48	64	532.62	1641	*
1982603452	Conley	Forest	Moberly	MO	29	General Practice	S	Paroxetine Hcl	Paroxetine Hcl	21	31	930	280.63			21	31	280.63	930	*
1982603775	Shroff	Rushad	Lumberton	NC	37	Internal Medicine	S	Paroxetine Hcl	Paroxetine Hcl	44	80	2400	573.39		#					*
1982603791	Navalkowsky	James	Elizabethtown	PA	42	Internal Medicine	S	Paroxetine Cr	Paroxetine Hcl	11	11	330	727.79			11	11	727.79	330	*
1982603791	Navalkowsky	James	Elizabethtown	PA	42	Internal Medicine	S	Paroxetine Hcl	Paroxetine Hcl	34	82	2460	472.97			34	82	472.97	2460	*
1982603924	Blacker	Bruce	Chicago	IL	17	Internal Medicine	S	Paroxetine Hcl	Paroxetine Hcl	11	23	690	55.72			11	23	55.72	690	*
1982604013	Maseelall	Erwin	Akron	OH	39	Internal Medicine	S	Paroxetine Hcl	Paroxetine Hcl	18	46	1363	357.04			18	46	357.04	1363	*
1982604328	Gump	Marguerite	Greenfield	MA	25	Family Practice	S	Paroxetine Hcl	Paroxetine Hcl	31	79	2370	608.03		#					*
1982604369	Williams	Roy	Saint Louis	MO	29	Internal Medicine	S	Paroxetine Hcl	Paroxetine Hcl	12	36	1080	208.12			12	36	208.12	1080	*
1982604385	Tarpley	Jon	Texarkana	TX	48	Family Practice	S	Paroxetine Hcl	Paroxetine Hcl	21	21	630	120.61			21	21	120.61	630	*
1982604419	Moore	Patrick	Lafayette	LA	22	Family Practice	S	Paroxetine Hcl	Paroxetine Hcl	15	33	990	199.37		*					*
1982604443	Cadigan	Brian	Tampa	FL	12	Internal Medicine	S	Paroxetine Hcl	Paroxetine Hcl	32	90	2700	841.34	11		32	90	841.34	2700		11
1982604625	King	Kyle	Brandenburg	KY	21	Family Practice	S	Paroxetine Hcl	Paroxetine Hcl	16	32	956	150.9		#					*
1982604906	Foley	Allison	Yorba Linda	CA	6	Internal Medicine	S	Paroxetine Hcl	Paroxetine Hcl	25	58	1740	420.56			25	58	420.56	1740	*
1982604930	Onik	Jan	Louisiana	MO	29	Family Practice	S	Paroxetine Hcl	Paroxetine Hcl	39	39	946	371.27			39	39	371.27	946	*
1982605192	Defilippis	David	Langhorne	PA	42	Obstetrics & Gynecology	S	Paroxetine Hcl	Paroxetine Hcl	12	12	360	104.46			0	0	0	0	#
1982605465	Kiser	Amelia	Glasgow	KY	21	Family Practice	S	Paroxetine Hcl	Paroxetine Hcl	92	92	2351	1049.56	14	#					#
1982605523	Burns	Craig	Palm Harbor	FL	12	Family Practice	S	Paroxetine Hcl	Paroxetine Hcl	38	66	1976	388.71			26	54	304.92	1616	*
1982605762	Wilharm	Jeffrey	Cedar Rapids	IA	19	Psychiatry	S	Paroxetine Hcl	Paroxetine Hcl	98	122	3576	1287.97	12		70	80	808.65	2323	*
1982605879	Melanson	Julia	Williamsville	NY	36	Obstetrics & Gynecology	S	Paroxetine Hcl	Paroxetine Hcl	19	19	570	210.17		*					*
1982605895	Chin	Tanya	Hendersonville	NC	37	Family Practice	S	Paroxetine Hcl	Paroxetine Hcl	16	48	1440	332.23		#					*
1982606430	Bloom	Michael	Clarence	NY	36	Family Practice	S	Paroxetine Hcl	Paroxetine Hcl	11	19	570	71.43			11	19	71.43	570	*
1982607099	Hess	Eleanor	Abingdon	VA	51	Nurse Practitioner	S	Paroxetine Hcl	Paroxetine Hcl	48	100	3000	809.52	15	#					#
1982607396	Laughlin	Barbara	Lake Charles	LA	22	Nurse Practitioner	S	Paroxetine Hcl	Paroxetine Hcl	17	33	990	170.08			17	33	170.08	990	*
1982607610	Carrico	Jeffrey	Mayfield	KY	21	Family Practice	S	Paroxetine Hcl	Paroxetine Hcl	30	48	1380	387.15	12	#					*
1982607669	Bruner	Jack	Cottonwood	ID	16	Family Practice	S	Paroxetine Hcl	Paroxetine Hcl	24	34	1000	150.88			13	21	107.61	610	*
1982607875	Bishop	Jerry	Dade City	FL	12	Family Practice	S	Paroxetine Hcl	Paroxetine Hcl	19	41	1230	318.9			19	41	318.9	1230	*
1982608428	Clark	James	Limestone	TN	47	Family Practice	S	Paroxetine Hcl	Paroxetine Hcl	34	70	2100	434.87			34	70	434.87	2100	*
1982608469	Gandhi	Mukesh	Woodruff	SC	45	Internal Medicine	S	Paroxetine Hcl	Paroxetine Hcl	25	73	2174	496.05		#					*
1982608642	May	Charles	Columbus	OH	39	General Practice	S	Paroxetine Hcl	Paroxetine Hcl	18	38	1140	546.23			18	38	546.23	1140	*
1982608758	Clever	William	Johnson City	TN	47	Nurse Practitioner	S	Paroxetine Hcl	Paroxetine Hcl	18	46	1358	540.94		*					*
1982609004	Hawkins	Cassandra	Holly Springs	MS	28	Family Practice	S	Paroxetine Hcl	Paroxetine Hcl	60	78	2252	470.52			45	55	367.13	1608	*
1982609186	Dolan	Michael	La Crosse	WI	55	Internal Medicine	S	Paroxetine Hcl	Paroxetine Hcl	31	69	2041	708.16		#					*
1982609202	Tracy	Norine	Fowlerville	MI	26	Family Practice	S	Paroxetine Hcl	Paroxetine Hcl	19	48	1440	212.38		#					*
1982609392	Dees	Morris	Ponte Vedra Beach	FL	12	Internal Medicine	S	Paroxetine Hcl	Paroxetine Hcl	14	26	780	144.45			14	26	144.45	780	*
1982609533	Woolever	David	Walla Walla	WA	53	Internal Medicine	S	Paroxetine Hcl	Paroxetine Hcl	30	52.3	1570	287.58		#					*
1982609897	Hullinger	Melissa	Bloomington	IN	18	Family Practice	S	Paroxetine Hcl	Paroxetine Hcl	50	100	2946	976.23			30	80	483.71	2368	*
1982610184	Kleiner	Mark	Forest	VA	51	Family Practice	S	Paroxetine Hcl	Paroxetine Hcl	21	59	1764	549.62			21	59	549.62	1764	*
1982610374	Schexnaider	Kerry	Maurice	LA	22	Internal Medicine	S	Paroxetine Er	Paroxetine Hcl	12	12	360	1056.46		*					*
1982610374	Schexnaider	Kerry	Maurice	LA	22	Internal Medicine	S	Paroxetine Hcl	Paroxetine Hcl	29	29	870	191.11			29	29	191.11	870	*
1982610408	Pickens	James	Waxahachie	TX	48	Family Practice	S	Paroxetine Hcl	Paroxetine Hcl	34	56	1680	285.5			34	56	285.5	1680	*
1982610861	Olmstead	David	Orland Park	IL	17	Internal Medicine	S	Paroxetine Hcl	Paroxetine Hcl	59	113	3390	725.11	11		59	113	725.11	3390		11
1982611109	Tarkoff	David	Cedarhurst	NY	36	Cardiology	S	Paroxetine Hcl	Paroxetine Hcl	16	26	780	79.11			16	26	79.11	780	*
1982611141	Ketcham	Robert	Washington	DC	11	Psychiatry	S	Paroxetine Hcl	Paroxetine Hcl	28	28	840	247.02		*					*
1982611299	Driver	Lynnelle	Greenwood	IN	18	Physician Assistant	S	Paroxetine Hcl	Paroxetine Hcl	18	18	531	217.55		#					*
1982611455	Rosenthal	William	White Plains	NY	36	Psychiatry	S	Paroxetine Hcl	Paroxetine Hcl	23	31	930	417.37			23	31	417.37	930	*
1982611521	Jallorina	Alden	Apple Valley	CA	6	Internal Medicine	S	Paroxetine Hcl	Paroxetine Hcl	59	135	4033	1379.62	19	#					#
1982611760	Madani	Mir	Los Alamitos	CA	6	Critical Care (Intensivists)	S	Paroxetine Hcl	Paroxetine Hcl	14	42	1260	159.72			14	42	159.72	1260	*
1982612107	Smith	Jeffrey	Tacoma	WA	53	Family Practice	S	Paroxetine Hcl	Paroxetine Hcl	16	18	540	111.78		*					*
1982612164	Glenn	Clyde	Ridgeland	MS	28	Psychiatry	S	Paroxetine Hcl	Paroxetine Hcl	36	42	1244	418.25		*					*
1982612263	Poulos	Peter	Kissimmee	FL	12	Neuropsychiatry	S	Paroxetine Hcl	Paroxetine Hcl	25	25	750	219.53			12	12	73.12	360	*
1982612313	Sandoval	Marie	South Burlington	VT	50	Internal Medicine	S	Paroxetine Hcl	Paroxetine Hcl	21	55	1650	396.38			21	55	396.38	1650	*
1982612990	Lensing	W	Plano	TX	48	Family Practice	S	Paroxetine Hcl	Paroxetine Hcl	11	33	990	326.47			11	33	326.47	990	*
1982614277	Smothers	Linda	Great Barrington	MA	25	Psychiatry	S	Paroxetine Hcl	Paroxetine Hcl	99	113	3306	1211.31	13		50	60	727.51	1749	*
1982614400	Patel	Pankaj	Edison	NJ	34	Internal Medicine	S	Paroxetine Hcl	Paroxetine Hcl	40	84	2520	833.59		#					*
1982614558	Morken	Traci	Winona	MN	27	Nurse Practitioner	S	Paroxetine Hcl	Paroxetine Hcl	28	56	1680	316.84		#					*
1982614616	Fitchmun	Cary	Pismo Beach	CA	6	Family Practice	S	Paroxetine Hcl	Paroxetine Hcl	11	25	750	294.63			11	25	294.63	750	*
1982615142	Nguyen	Hong	Marrero	LA	22	Internal Medicine	S	Paroxetine Hcl	Paroxetine Hcl	25	69	2070	288.57			25	69	288.57	2070	*
1982615852	Valcarcel	Joel	Columbia City	IN	18	Family Practice	S	Paroxetine Hcl	Paroxetine Hcl	13	35	1050	329.49			13	35	329.49	1050	*
1982615928	Figueroa-Cruz	Wilda	San Juan	PR	72	Internal Medicine	S	Paroxetine Hcl	Paroxetine Hcl	43	43	1290	323.09			43	43	323.09	1290	*
1982616090	Cheloha	Kenneth	Lincoln	NE	31	Internal Medicine	S	Paroxetine Hcl	Paroxetine Hcl	42	58.4	1637	496.34		#					*
1982616173	Enriquez	Andres	El Paso	TX	48	Family Practice	S	Paroxetine Hcl	Paroxetine Hcl	13	39	1170	301.24		*					*
1982616231	Qadir	Fauzia	Russellville	AR	5	Family Practice	S	Paroxetine Hcl	Paroxetine Hcl	43	71	2108	486.51			21	47	268.44	1410	*
1982616348	Bagwell	Heidi	Greenwood	IN	18	Family Practice	S	Paroxetine Hcl	Paroxetine Hcl	14	24	720	220.57		*					*
1982617403	Sy	Ramon	San Ysidro	CA	6	Internal Medicine	S	Paroxetine Hcl	Paroxetine Hcl	38	42	1260	291.03		#					*
1982617767	Regan	Wendy	Middletown	RI	44	Family Practice	S	Paroxetine Hcl	Paroxetine Hcl	29	57	1704	514.56		#					*
1982617833	Ryan	Terrence	Litchfield	CT	9	Internal Medicine	S	Paroxetine Hcl	Paroxetine Hcl	31	79	2332	627.37			31	79	627.37	2332	*
1982618096	Gafford	Christopher	Fayetteville	TN	47	Family Practice	S	Paroxetine Hcl	Paroxetine Hcl	47	115	3430	749.75		#					*
1982618674	Arcilla	Kristel	Willmar	MN	27	Family Practice	S	Paroxetine Hcl	Paroxetine Hcl	41	67	2010	421.19			29	55	314.38	1650	*
1982618690	Kelly	John	Charleston	WV	54	Family Practice	S	Paroxetine Hcl	Paroxetine Hcl	38	72	2160	401.84			38	72	401.84	2160	*
1982618740	Propp	David	Atlanta	GA	13	Internal Medicine	S	Paroxetine Hcl	Paroxetine Hcl	14	20.1	583	110.98			14	20.1	110.98	583	*
1982618930	Dawalibi	Antoine	Peoria	IL	17	Family Practice	S	Paroxetine Hcl	Paroxetine Hcl	17	45	1350	508.28		#					*
1982619045	Date	Swati	Austin	TX	48	Internal Medicine	S	Paroxetine Hcl	Paroxetine Hcl	19	29	870	292.04			19	29	292.04	870	*
1982620019	Gambrill	Gerald	Ottawa	KS	20	Psychiatry	S	Paroxetine Hcl	Paroxetine Hcl	60	68	1951	646.74			0	0	0	0	#
1982620159	Tomasic	Florence	Euless	TX	48	Nurse Practitioner	S	Paroxetine Hcl	Paroxetine Hcl	17	50	1500	299.66		#					*
1982622007	Valentino	Valarie	Bay Shore	NY	36	Physician Assistant	S	Paroxetine Hcl	Paroxetine Hcl	17	31	922	173.98		#					*
1982622387	Harnack	Steven	Aurora	IL	17	Internal Medicine	S	Paroxetine Hcl	Paroxetine Hcl	29	51.2	1523	405.45		#					*
1982622577	Luke	Cassie	Wetumpka	AL	1	Hospitalist	S	Paroxetine Hcl	Paroxetine Hcl	13	37	1110	220.48		*					*
1982622718	Fisher	David	Durham	NC	37	Geriatric Medicine	S	Paroxetine Hcl	Paroxetine Hcl	25	47	1410	404.9			25	47	404.9	1410	*
1982622882	Havens	Pamela	Lake Charles	LA	22	Nurse Practitioner	S	Paroxetine Hcl	Paroxetine Hcl	17	25	750	151.9		#					*
1982623146	Buch	Deepak	Little Falls	NY	36	Internal Medicine	S	Paroxetine Hcl	Paroxetine Hcl	19	41	1230	197.72			19	41	197.72	1230	*
1982623153	Gil	Alfredo	Pawtucket	RI	44	Obstetrics & Gynecology	S	Paroxetine Hcl	Paroxetine Hcl	22	30	874	124.07		*					*
1982623484	Cluff	Robert	Antioch	CA	6	Neurosurgery	S	Paroxetine Hcl	Paroxetine Hcl	16	20	600	285.49		*					*
1982623690	Allen	Christopher	Lebanon	NH	33	Family Practice	S	Paroxetine Hcl	Paroxetine Hcl	21	21	528	334.37		*					*
1982623708	Keating	Janice	Fort Smith	AR	5	Neurology	S	Paroxetine Hcl	Paroxetine Hcl	14	22	660	156.17		*					*
1982623856	White	Pilar	Boca Raton	FL	12	Internal Medicine	S	Paroxetine Hcl	Paroxetine Hcl	12	24	720	98.49		*					*
1982623880	Ramus	Dennis	Chesterfield	MI	26	Family Practice	S	Paroxetine Hcl	Paroxetine Hcl	25	59	1770	309.41			25	59	309.41	1770	*
1982624334	Tun	Hla	Forest Hills	NY	36	Psychiatry	S	Paroxetine Hcl	Paroxetine Hcl	41	43	1270	400.79			21	23	218.1	690	*
1982624516	Cody	Christopher	Fresno	CA	6	Family Practice	S	Paroxetine Hcl	Paroxetine Hcl	38	102	3060	717.71	11	#					*
1982624557	Bidwell	Cynthia	St Petersburg	FL	12	Physician Assistant	S	Paroxetine Hcl	Paroxetine Hcl	34	58	1740	281.08			22	44	199.09	1320	*
1982624581	Saleeb	Joseph	Bayonne	NJ	34	Internal Medicine	S	Paroxetine Hcl	Paroxetine Hcl	67	67	2010	607.39			41	41	493.93	1230	*
1982624730	Mahendiran	Muttu	Torrance	PA	42	Psychiatry	S	Paroxetine Hcl	Paroxetine Hcl	30	30.1	873	232.97		#					*
1982624797	Utterback	Reem	Cary	NC	37	Psychiatry & Neurology	T	Paroxetine Hcl	Paroxetine Hcl	14	14	371	158.62			14	14	158.62	371	*
1982624854	Graves	Robert	Burnet	TX	48	Family Practice	S	Paroxetine Hcl	Paroxetine Hcl	22	66	1980	340.59		#					*
1982624862	Harrington	William	Midlothian	VA	51	Internal Medicine	S	Paroxetine Hcl	Paroxetine Hcl	14	38	1140	372.72		#					*
1982625000	Levinson	Ilan	Stroudsburg	PA	42	Psychiatry	S	Paroxetine Hcl	Paroxetine Hcl	51	71	2012	647.42	12	*					*
1982625133	Pastorik	Alise	Dade City	FL	12	Nurse Practitioner	S	Paroxetine Hcl	Paroxetine Hcl	13	39	1170	324.36			13	39	324.36	1170	*
1982625414	Kleczek	David	Henderson	NC	37	Physician Assistant	S	Paroxetine Hcl	Paroxetine Hcl	26	42	1260	311.96		#					*
1982625851	Hampton	Bridgette	Palm Beach Gardens	FL	12	Internal Medicine	S	Paroxetine Hcl	Paroxetine Hcl	11	26	780	114.71			11	26	114.71	780	*
1982625869	Divalentin	Louis	Anniston	AL	1	Internal Medicine	S	Paroxetine Hcl	Paroxetine Hcl	41	61	1657	785.42			41	61	785.42	1657	*
1982625976	Holloway	Gary	Lake Orion	MI	26	Family Practice	S	Paroxetine Hcl	Paroxetine Hcl	13	31	887	123.24		*					*
1982626594	Desoto	Keri	Prescott	AZ	4	Internal Medicine	S	Paroxetine Hcl	Paroxetine Hcl	18	45	1335	441.98			18	45	441.98	1335	*
1982627089	Le	Dean	Laguna Hills	CA	6	Neurology	S	Paroxetine Hcl	Paroxetine Hcl	15	37	1110	289.39			15	37	289.39	1110	*
1982627139	Seek	Andrea	Burlington	MA	25	Psychiatry	S	Paroxetine Hcl	Paroxetine Hcl	27	47	1284	205.56		*					*
1982627188	Wilcon	Richard	Moosup	CT	9	Internal Medicine	S	Paroxetine Hcl	Paroxetine Hcl	90	194	5773	1864.77	18		79	162	1689.29	4813	#
1982627303	Stacey	Michelle	Henderson	NV	32	Family Practice	S	Paroxetine Hcl	Paroxetine Hcl	49	132.7	3980	1532.39	18	#					#
1982627352	Tadom	Tammy	Lakemaey	FL	12	Internal Medicine	S	Paroxetine Hcl	Paroxetine Hcl	28	28	806	314.11			28	28	314.11	806	*
1982627469	Iqbal	Rashid	Bad Axe	MI	26	Internal Medicine	S	Paroxetine Hcl	Paroxetine Hcl	16	36	1080	263.15			16	36	263.15	1080	*
1982627527	Shah	Aitazaz	Denton	TX	48	Internal Medicine	S	Paroxetine Hcl	Paroxetine Hcl	39	65	1950	446.79			39	65	446.79	1950	*
1982627923	Mccandless	David	Franklin	PA	42	Internal Medicine	S	Paroxetine Hcl	Paroxetine Hcl	91	179	4922	1385.2	18	#					#
1982628335	Fernandez	Jacqueline	Union	NJ	34	Internal Medicine	S	Paroxetine Hcl	Paroxetine Hcl	33	96	2880	338.5			20	59	213.81	1770	*
1982628384	Kay	Kenneth	Issaquah	WA	53	Internal Medicine	S	Paroxetine Hcl	Paroxetine Hcl	24	50	1500	376.74			24	50	376.74	1500	*
1982628574	Varallo	Nicholas	Lockport	NY	36	Family Practice	S	Paroxetine Hcl	Paroxetine Hcl	20	60	1800	223.69			20	60	223.69	1800	*
1982628962	Thaker	Anil	Houston	TX	48	Internal Medicine	S	Paroxetine Hcl	Paroxetine Hcl	24	68	2040	453.15			24	68	453.15	2040	*
1982629051	Herrmann	Thomas	Danville	IL	17	Psychiatry	S	Paroxetine Hcl	Paroxetine Hcl	196	318.5	9520	2544.57	35		52	112	762.11	3360		12
1982630042	Patel	Kashyap	Ormond Beach	FL	12	Family Practice	S	Paroxetine Hcl	Paroxetine Hcl	59	89.3	2641	957.54	14		48	64.3	852.42	1891	#
1982630174	Del Mundo	Venerando	Shreveport	LA	22	Internal Medicine	S	Paroxetine Hcl	Paroxetine Hcl	153	231	6509	1818.29	26		141	211	1692.08	5909	#
1982630273	Daniliuc	Teodor	Royal Oak	MI	26	General Practice	S	Paroxetine Hcl	Paroxetine Hcl	18	22.1	660	131.17			18	22.1	131.17	660	*
1982630810	Stoll	James	New Orleans	LA	22	Internal Medicine	S	Paroxetine Hcl	Paroxetine Hcl	13	39	1170	216.98		*					*
1982630885	Roberts	Jennifer	Clovis	CA	6	Nurse Practitioner	S	Paroxetine Hcl	Paroxetine Hcl	33	77	2310	544.04			33	77	544.04	2310	*
1982630968	Northrop	Mead	Plymouth	MA	25	Internal Medicine	S	Paroxetine Hcl	Paroxetine Hcl	28	56	1637	447.47			16	44	233.57	1320	*
1982631131	Keller	Crista	Denver	CO	8	Internal Medicine	S	Paroxetine Hcl	Paroxetine Hcl	18	28	815	317.77			18	28	317.77	815	*
1982631198	Creech	Charlotte	Suffern	NY	36	Family Practice	S	Paroxetine Hcl	Paroxetine Hcl	20	36	1080	237.99		*					*
1982631446	Conolly	Melanie	Spencerport	NY	36	Family Practice	S	Paroxetine Hcl	Paroxetine Hcl	11	31	930	151.6		*					*
1982631503	Feaster	Lina	St Augustine	FL	12	Family Practice	S	Paroxetine Hcl	Paroxetine Hcl	21	61	1807	285.16		#					*
1982631644	Brenner	Ronald	Rockville Centre	NY	36	Psychiatry	S	Paroxetine Hcl	Paroxetine Hcl	41	43	1290	500.28		#					*
1982632006	Czarnota-Dolliver	Lucyna	Dartmouth	MA	25	Psychiatry	S	Paroxetine Er	Paroxetine Hcl	20	31.5	945	5229.31		#					*
1982632006	Czarnota-Dolliver	Lucyna	Dartmouth	MA	25	Psychiatry	S	Paroxetine Hcl	Paroxetine Hcl	100	134	3884	1016.32	21		58	81	773.8	2397	#
1982632022	Hunter	Douglas	Racine	OH	39	Family Practice	S	Paroxetine Cr	Paroxetine Hcl	14	14	375	1759.61			14	14	1759.61	375	*
1982632022	Hunter	Douglas	Racine	OH	39	Family Practice	S	Paroxetine Hcl	Paroxetine Hcl	43	57	1710	227.1			31	45	178.53	1350	*
1982632238	Perry	Maureen	Rochester	NY	36	Family Practice	S	Paroxetine Hcl	Paroxetine Hcl	29	65	1946	510.74			13	39	372.07	1170	*
1982632428	Mcintyre	Shelly	Hiawassee	GA	13	Psychiatry	S	Paroxetine Hcl	Paroxetine Hcl	19	29	870	204.75		*					*
1982632485	Ruiz	Lesbia	Altamonte Springs	FL	12	Family Practice	S	Paroxetine Hcl	Paroxetine Hcl	19	57	1710	632.99			19	57	632.99	1710	*
1982632683	Alongi	Sharon	Westminster	MD	24	Family Practice	S	Paroxetine Hcl	Paroxetine Hcl	21	55	1650	425.29		#					*
1982632824	Merritt-Davis	Orlena	Clinton Township	MI	26	Psychiatry	S	Paroxetine Hcl	Paroxetine Hcl	53	73	2190	463.54		*					*
1982632899	Farkas	Andrew	Gettysburg	PA	42	Family Practice	S	Paroxetine Hcl	Paroxetine Hcl	13	25	746	110.89			13	25	110.89	746	*
1982633970	Bitar	Jamil	Uvalde	TX	48	Cardiology	S	Paroxetine Hcl	Paroxetine Hcl	22	30	900	234.33			22	30	234.33	900	*
1982634127	Lipov	Sergei	Elgin	IL	17	Internal Medicine	S	Paroxetine Hcl	Paroxetine Hcl	30	88	2640	789.18			30	88	789.18	2640	*
1982635173	Williams	Robert	Ocala	FL	12	Family Practice	S	Paroxetine Hcl	Paroxetine Hcl	34	92	2760	717.4	12		23	63	433.15	1890	*
1982635207	Palmer	Bradley	Overland Park	KS	20	Internal Medicine	S	Paroxetine Hcl	Paroxetine Hcl	37	100.6	3019	975.12			37	100.6	975.12	3019	*
1982635504	Fabian	John	North Tonawanda	NY	36	Internal Medicine	S	Paroxetine Hcl	Paroxetine Hcl	16	46	1380	202.63			16	46	202.63	1380	*
1982635595	Goldberg	Richard	Jupiter	FL	12	Family Practice	S	Paroxetine Hcl	Paroxetine Hcl	12	36	1080	276.95			12	36	276.95	1080	*
1982635892	Perkins	Laura	Shreveport	LA	22	Nurse Practitioner	S	Paroxetine Hcl	Paroxetine Hcl	22	60	1800	311.75		#					*
1982636197	Dantzler	James	St George	SC	45	Family Practice	S	Paroxetine Hcl	Paroxetine Hcl	12	12	360	167.68			12	12	167.68	360	*
1982636593	Heiland	Angela	Dallastown	PA	42	Family Practice	S	Paroxetine Hcl	Paroxetine Hcl	25	75	2250	457.34			25	75	457.34	2250	*
1982636601	Landsman	Jeffrey	Baltimore	MD	24	Geriatric Medicine	S	Paroxetine Hcl	Paroxetine Hcl	25	75	2250	485.69			25	75	485.69	2250	*
1982636700	Chawla	Ajay	Shelby	OH	39	Internal Medicine	S	Paroxetine Hcl	Paroxetine Hcl	279	380	11204	3357.96	51		261	356	3104.15	10484	#
1982636809	Ellis	Patrick	Norman	OK	40	Psychiatry	S	Paroxetine Hcl	Paroxetine Hcl	12	12	360	242.87			12	12	242.87	360	*
1982636841	Bush	William	Harrisburg	PA	42	Internal Medicine	S	Paroxetine Hcl	Paroxetine Hcl	31	57	1710	329.39		#					*
1982636890	Mcdonald	Stanton	Heber City	UT	49	Family Practice	S	Paroxetine Hcl	Paroxetine Hcl	54	92	2722	920.6			41	77	768.98	2272	*
1982638557	Brown	Charles	Atlanta	GA	13	Internal Medicine	S	Paroxetine Hcl	Paroxetine Hcl	16	38	1140	209.6			16	38	209.6	1140	*
1982638623	Bravo	Julian	Fresno	CA	6	Psychiatry & Neurology	T	Paroxetine Hcl	Paroxetine Hcl	25	25	750	265.04		#					*
1982639340	Krishnan	Geetha	Lakeland	FL	12	Internal Medicine	S	Paroxetine Hcl	Paroxetine Hcl	49	127	3804	1080.1	21	#					#
1982639670	Dragone	James	Smithtown	NY	36	Family Practice	S	Paroxetine Hcl	Paroxetine Hcl	21	57	1710	521.89			21	57	521.89	1710	*
1982639837	Chavez-Rice	Eugenio	El Paso	TX	48	Psychiatry	S	Paroxetine Er	Paroxetine Hcl	28	38.5	1155	6640.72	12	#					*
1982639837	Chavez-Rice	Eugenio	El Paso	TX	48	Psychiatry	S	Paroxetine Hcl	Paroxetine Hcl	187	237.1	6822	2821.7	50		73	96.6	1148.44	2779		18
1982639993	Kasem	Mary	Claremont	CA	6	Family Practice	S	Paroxetine Hcl	Paroxetine Hcl	52	76	2240	637.69		#					*
1982640074	Puente	Michael	Marrero	LA	22	Neurology	S	Paroxetine Hcl	Paroxetine Hcl	12	12	360	78.51			0	0	0	0	#
1982640140	Garrido	Jose	Bulls Gap	TN	47	Internal Medicine	S	Paroxetine Hcl	Paroxetine Hcl	38	51	1445	481.92	15		23	35	348.97	1034	*
1982640215	Martinez	Greg	El Centro	CA	6	Physician Assistant	S	Paroxetine Hcl	Paroxetine Hcl	11	11	325	36.23		*					*
1982640231	Eakle	Kimberly	Gamaliel	KY	21	Family Practice	S	Paroxetine Hcl	Paroxetine Hcl	107	157	4622	978.42	17		56	93	537.13	2790	*
1982640439	Capra	Biljana	Saint Paul	MN	27	Psychiatry	S	Paroxetine Hcl	Paroxetine Hcl	38	62.2	1822	562.41			13	37	246.98	1094	*
1982640777	Patel	Shilpesh	Rockingham	NC	37	Internal Medicine	S	Paroxetine Hcl	Paroxetine Hcl	126	182	4280	1266.9	21	#					#
1982640819	Graupera	Gonzalo	Jamaica Plain	MA	25	Internal Medicine	S	Paroxetine Hcl	Paroxetine Hcl	22	40	1177	369.38			11	29	291.54	870	*
1982640876	Britten	Dennis	Natchitoches	LA	22	Cardiology	S	Paroxetine Hcl	Paroxetine Hcl	12	12	360	84.68			0	0	0	0	#
1982641098	Nadolski	David	Midland	MI	26	Internal Medicine	S	Paroxetine Hcl	Paroxetine Hcl	17	39.1	1171	241.7			17	39.1	241.7	1171	*
1982641544	Matei	Ancuta	Detroit	MI	26	Psychiatry	S	Paroxetine Hcl	Paroxetine Hcl	12	12	360	120.94		*					*
1982641858	Plovsky	Gerald	Greensboro	NC	37	Psychiatry	S	Paroxetine Hcl	Paroxetine Hcl	101	119	3541	1148.51	16		86	104	1012.21	3091	#
1982642930	Culkin	Bonnie	Roanoke	VA	51	Family Practice	S	Paroxetine Hcl	Paroxetine Hcl	29	63.2	1895	542.44		#					*
1982643177	Lester	Robert	Calhoun	GA	13	Family Practice	S	Paroxetine Hcl	Paroxetine Hcl	22	48	1440	267.26			22	48	267.26	1440	*
1982643466	Samuelson	James	Wyoming	MI	26	Internal Medicine	S	Paroxetine Hcl	Paroxetine Hcl	38	110.4	3312	570.29	13		38	110.4	570.29	3312		13
1982644019	Dodds	George	Gouverneur	NY	36	Internal Medicine	S	Paroxetine Hcl	Paroxetine Hcl	23	37	1110	302.47			23	37	302.47	1110	*
1982644886	Hill	Benjamin	Nashville	TN	47	Internal Medicine	S	Paroxetine Er	Paroxetine Hcl	17	18	515	1030.75			17	18	1030.75	515	*
1982644886	Hill	Benjamin	Nashville	TN	47	Internal Medicine	S	Paroxetine Hcl	Paroxetine Hcl	16	20	582	131.52		#					*
1982645016	Wischhusen	Lisa	Greenville	SC	45	Psychiatry	S	Paroxetine Er	Paroxetine Hcl	11	11	330	2683.89			0	0	0	0	#
1982645057	Soto Cruz	Lemuel	Moca	PR	72	General Practice	S	Paroxetine Hcl	Paroxetine Hcl	28	28	840	173.44			16	16	100.49	480	*
1982645503	Kochuba	Jonathan	Allentown	PA	42	Internal Medicine	S	Paroxetine Hcl	Paroxetine Hcl	48	80	2400	585.6			37	69	522.03	2070	*
1982645644	Harold	Donna	Grand Rapids	MI	26	Internal Medicine	S	Paroxetine Hcl	Paroxetine Hcl	34	82	2460	509.87			18	54	272.46	1620	*
1982645818	Bain	Kelly	Washington	MO	29	Family Practice	S	Paroxetine Hcl	Paroxetine Hcl	38	80	2400	589.63			38	80	589.63	2400	*
1982646113	Prasad	Shanti	Arlington	VA	51	Internal Medicine	S	Paroxetine Hcl	Paroxetine Hcl	13	13	390	102.5			13	13	102.5	390	*
1982646642	Fearing	Mitchel	Alachua	FL	12	Internal Medicine	S	Paroxetine Hcl	Paroxetine Hcl	19	45	1350	325.12			19	45	325.12	1350	*
1982646675	Alhassan	Abdul-Aziz	Texas City	TX	48	Family Practice	S	Paroxetine Hcl	Paroxetine Hcl	12	22	660	234.34		*					*
1982646832	Hage	Jean-Claude	Redlands	CA	6	Family Practice	S	Paroxetine Hcl	Paroxetine Hcl	66	120.3	3467	1100.59	19		54	100.2	914.23	2900	#
1982646923	Smith	Stephen	Morganton	NC	37	Family Practice	S	Paroxetine Hcl	Paroxetine Hcl	83	123.2	3669	1034.48	11	#					*
1982647129	Andrews	Charlene	Jamaica	NY	36	Internal Medicine	S	Paroxetine Hcl	Paroxetine Hcl	15	21	630	188.2		*					*
1982647319	Gonzalez	Timoty	Huntington Park	CA	6	Internal Medicine	S	Paroxetine Hcl	Paroxetine Hcl	58	92	2760	431.14	14	#					#
1982647327	Hays	Christopher	Baytown	TX	48	Internal Medicine	S	Paroxetine Hcl	Paroxetine Hcl	31	57	1710	490.64			31	57	490.64	1710	*
1982647335	Lawrence	Stephen	Concord	NH	33	Family Practice	S	Paroxetine Hcl	Paroxetine Hcl	17	40	1176	327.55			17	40	327.55	1176	*
1982647657	Lindsay	Thomas	Cashiers	NC	37	Family Practice	S	Paroxetine Hcl	Paroxetine Hcl	14	28	840	135.52			14	28	135.52	840	*
1982647707	Chokshi	Sapana	Hinsdale	IL	17	Psychiatry	S	Paroxetine Hcl	Paroxetine Hcl	19	49	1470	827.5		#					*
1982647756	Nothstein	Gary	Shavertown	PA	42	Family Practice	S	Paroxetine Hcl	Paroxetine Hcl	32	56	1552	404.37		#					*
1982648085	Gonzalez	Jorge	Hialeah Gardens	FL	12	Nurse Practitioner	S	Paroxetine Hcl	Paroxetine Hcl	21	62	1860	285.79			21	62	285.79	1860	*
1982648101	Koppuzha	George	Port Charlotte	FL	12	Internal Medicine	S	Paroxetine Hcl	Paroxetine Hcl	23	69	2070	484.78		#					*
1982648309	Maity	Smita	Las Vegas	NV	32	Internal Medicine	S	Paroxetine Hcl	Paroxetine Hcl	21	21	630	323.26		*					*
1982648366	Hollub	Alexander	Red Oak	TX	48	Family Practice	S	Paroxetine Hcl	Paroxetine Hcl	19	33	961	270.74			19	33	270.74	961	*
1982648424	George	Sathiyaraj	Mission	TX	48	Internal Medicine	S	Paroxetine Hcl	Paroxetine Hcl	50	95.5	2865	417.78	12		50	95.5	417.78	2865		12
1982648507	Gliner	Boris	Parma	OH	39	Internal Medicine	S	Paroxetine Hcl	Paroxetine Hcl	41	88	2640	892.54	11		41	88	892.54	2640		11
1982648671	Rahm	Scott	Clearwater	MN	27	Family Practice	S	Paroxetine Hcl	Paroxetine Hcl	17	41	1180	258.76			17	41	258.76	1180	*
1982648788	Lay	William	Reidsville	NC	37	Psychiatry	S	Paroxetine Hcl	Paroxetine Hcl	44	44	1320	236.47			26	26	161.74	780	*
1982648804	Reisig	Mary	Rochester	NY	36	Nurse Practitioner	S	Paroxetine Hcl	Paroxetine Hcl	19	31	930	195.84			19	31	195.84	930	*
1982649018	Fagre	Lee	Waverly	IA	19	Family Practice	S	Paroxetine Hcl	Paroxetine Hcl	92	122.9	3543	1026.24	12		67	97.5	674.49	2797	*
1982649448	Beshara	Marian	Highland	CA	6	Internal Medicine	S	Paroxetine Hcl	Paroxetine Hcl	26	46	1380	398.13			26	46	398.13	1380	*
1982649455	Mckinnon	Dawn	Wahpeton	ND	38	Nurse Practitioner	S	Paroxetine Hcl	Paroxetine Hcl	20	36	1080	487.57		*					*
1982649695	Polone	Shannon	Abilene	TX	48	Physician Assistant	S	Paroxetine Hcl	Paroxetine Hcl	12	36	1080	154.77			12	36	154.77	1080	*
1982649836	Tikhomirov	Vadim	Danbury	CT	9	Family Practice	S	Paroxetine Hcl	Paroxetine Hcl	41	95	2850	741.35	11		41	95	741.35	2850		11
1982649851	Goralski	Saundra	Baltimore	MD	24	Nurse Practitioner	S	Paroxetine Hcl	Paroxetine Hcl	20	60	1800	370.61		#					*
1982650172	Knipfer	Mark	Spartanburg	SC	45	Family Practice	S	Paroxetine Hcl	Paroxetine Hcl	17	51	1530	272.66			17	51	272.66	1530	*
1982650750	Budding	Shirley	Dayton	OH	39	Certified Clinical Nurse Specialist	S	Paroxetine Hcl	Paroxetine Hcl	33	40	1200	358.9			14	18	161.81	540	*
1982650883	Montoya-Houser	Theresa	Urbana	IL	17	Internal Medicine	S	Paroxetine Hcl	Paroxetine Hcl	29	55	1650	692.38		#					*
1982650891	Hsu	Jeffrey	Baltimore	MD	24	Psychiatry	S	Paroxetine Hcl	Paroxetine Hcl	79	83	2490	606.34	11		45	47	341.04	1410	*
1982650917	Louis	Charles	Lafayette	LA	22	Internal Medicine	S	Paroxetine Hcl	Paroxetine Hcl	12	12	360	40.62			12	12	40.62	360	*
1982651014	Vasireddy	Venugopal	Danville	VA	51	Internal Medicine	S	Paroxetine Hcl	Paroxetine Hcl	34	56.2	1675	457.66			18	32	152.79	950	*
1982651030	Bredenberg	Amy	Edmonds	WA	53	General Practice	S	Paroxetine Hcl	Paroxetine Hcl	12	22	660	231.65			12	22	231.65	660	*
1982651089	Lowery	Teresa	West Reading	PA	42	Family Practice	S	Paroxetine Hcl	Paroxetine Hcl	26	26	780	149.12			0	0	0	0	#
1982651220	Wynkoop	Barbara	Columbus	OH	39	Family Practice	S	Paroxetine Hcl	Paroxetine Hcl	20	40	1200	368.66		#					*
1982651436	Jordan	Michele	Trussville	AL	1	Family Practice	S	Paroxetine Er	Paroxetine Hcl	12	12	360	1568.53			12	12	1568.53	360	*
1982651436	Jordan	Michele	Trussville	AL	1	Family Practice	S	Paroxetine Hcl	Paroxetine Hcl	30	56	1664	427.15		#					*
1982651477	Ching	Maribeth	Colton	CA	6	Family Practice	S	Paroxetine Hcl	Paroxetine Hcl	42	126	3780	608.03	14	#					#
1982651881	Sharman	Punam	Swartz Creek	MI	26	Internal Medicine	S	Paroxetine Hcl	Paroxetine Hcl	16	36	1080	122.16		#					*
1982651899	Grubbs	Shad	Brighton	CO	8	Internal Medicine	S	Paroxetine Hcl	Paroxetine Hcl	52	76	2272	1557.87			52	76	1557.87	2272	*
1982652038	Patel	Hitesh	Brick	NJ	34	Internal Medicine	S	Paroxetine Hcl	Paroxetine Hcl	48	136	4080	925.22	16	#					#
1982652475	Pattinson	Kara	Portland	OR	41	Neuropsychiatry	S	Paroxetine Hcl	Paroxetine Hcl	21	21	630	340.92		#					*
1982653051	Chahal	Raman	Baltimore	MD	24	Psychiatry	S	Paroxetine Hcl	Paroxetine Hcl	22	22	660	156.84		#					*
1982653325	Betts	Brooks	The Villages	FL	12	Family Practice	S	Paroxetine Hcl	Paroxetine Hcl	21	62	1860	799.44		#					*
1982653499	Schmitz	John	St Cloud	MN	27	Psychiatry	S	Paroxetine Hcl	Paroxetine Hcl	14	14	420	50.47			0	0	0	0	#
1982653614	Barnes	Larry	Neosho	MO	29	Internal Medicine	S	Paroxetine Hcl	Paroxetine Hcl	73	133	3966	816.19	13		60	112	700.8	3336	#
1982654075	Huffman	Susan	Cooperstown	NY	36	Internal Medicine	S	Paroxetine Hcl	Paroxetine Hcl	14	38	1140	214.54			14	38	214.54	1140	*
1982654455	Metkus	Francis	Langhorne	PA	42	Internal Medicine	S	Paroxetine Hcl	Paroxetine Hcl	14	42	1260	342.38			14	42	342.38	1260	*
1982654554	Jagadish	Lalitha	Burleson	TX	48	Internal Medicine	S	Paroxetine Hcl	Paroxetine Hcl	17	25	725	224.12			17	25	224.12	725	*
1982654638	Bryant	Rodney	Wichita	KS	20	Geriatric Medicine	S	Paroxetine Hcl	Paroxetine Hcl	121	121	3066	1549.24	22		96	96	1269.14	2436	#
1982654844	Lachtchouk	Sousanna	Los Angeles	CA	6	Nurse Practitioner	S	Paroxetine Hcl	Paroxetine Hcl	20	20	600	79.94		#					*
1982655304	Ahearn	Patricia	San Juan Capistrano	CA	6	Internal Medicine	S	Paroxetine Hcl	Paroxetine Hcl	14	42	1260	278.47			14	42	278.47	1260	*
1982656583	Marconi	Mark	Wharton	TX	48	Family Practice	S	Paroxetine Hcl	Paroxetine Hcl	12	32	960	158.38		*					*
1982656625	Hostler	Richard	Winter Haven	FL	12	Neurology	S	Paroxetine Hcl	Paroxetine Hcl	13	19	547	195.12		*					*
1982656757	Wood	Chris	Sanford	NC	37	Internal Medicine	S	Paroxetine Hcl	Paroxetine Hcl	45	45	1020	426.59			15	15	141.56	354	*
1982656781	Councilman	Robin	Minneapolis	MN	27	Family Practice	S	Paroxetine Hcl	Paroxetine Hcl	35	42	1260	333.94		*					*
1982657151	Bland	Susan	Gaffney	SC	45	Family Practice	S	Paroxetine Hcl	Paroxetine Hcl	25	53	1590	241.3		#					*
1982657334	Romano	Robert	Buckhannon	WV	54	Family Practice	S	Paroxetine Hcl	Paroxetine Hcl	15	25	750	172.85		#					*
1982657482	Bidet	Gilda	Victorville	CA	6	Physician Assistant	S	Paroxetine Hcl	Paroxetine Hcl	22	22	660	153.34			22	22	153.34	660	*
1982657805	O'bell	John	Riverside	RI	44	Nephrology	S	Paroxetine Hcl	Paroxetine Hcl	11	11	330	51.7			11	11	51.7	330	*
1982658050	Derrico	Anne-Marie	Lancaster	PA	42	Family Practice	S	Paroxetine Hcl	Paroxetine Hcl	30	50	1500	570.45		*					*
1982658266	Holmgren	Leah	St Cloud	MN	27	Internal Medicine	S	Paroxetine Hcl	Paroxetine Hcl	21	63	1890	500.38		#					*
1982658720	Freedman	Susan	Newton	MA	25	Certified Clinical Nurse Specialist	S	Paroxetine Hcl	Paroxetine Hcl	27	31	930	238.2			27	31	238.2	930	*
1982658878	Snyder	Joseph	Dyersville	IA	19	Family Practice	S	Paroxetine Hcl	Paroxetine Hcl	28	66	1980	278.11			28	66	278.11	1980	*
1982659272	Toll	Caroline	Minneapolis	MN	27	Internal Medicine	S	Paroxetine Er	Paroxetine Hcl	11	11	330	2822.35			11	11	2822.35	330	*
1982659629	Nguyen	Tai	Houston	TX	48	Internal Medicine	S	Paroxetine Hcl	Paroxetine Hcl	21	63	1890	472.69			21	63	472.69	1890	*
1982660023	Pandolfi	Paul	Navarre	FL	12	Family Practice	S	Paroxetine Hcl	Paroxetine Hcl	14	32	960	305.36		*					*
1982660072	Vemulapalli	Hari	Lower Burrell	PA	42	Psychiatry	S	Paroxetine Hcl	Paroxetine Hcl	95	116	3427	879.04	11		71	85	532.45	2497	*
1982660148	Mattocks	Karen	Columbia	SC	45	Family Practice	S	Paroxetine Hcl	Paroxetine Hcl	14	40	1200	195.68			14	40	195.68	1200	*
1982660684	Carpenter	John	Sheboygan	WI	55	Psychiatry	S	Paroxetine Hcl	Paroxetine Hcl	76	96.4	2867	1129.18			17	19.1	123.75	556	*
1982660742	Beavers	Homer	Russellville	AR	5	Internal Medicine	S	Paroxetine Hcl	Paroxetine Hcl	72	104	3120	822.79	13		55	87	693.63	2610	#
1982661039	Maw	Laura	Lehi	UT	49	Nurse Practitioner	S	Paroxetine Hcl	Paroxetine Hcl	12	12	336	168.94			0	0	0	0	#
1982661120	Kelly	Ryan	Red Wing	MN	27	Family Practice	S	Paroxetine Hcl	Paroxetine Hcl	15	37	1110	170.91			15	37	170.91	1110	*
1982661468	Regalla	David	Greensburg	PA	42	Physician Assistant	S	Paroxetine Hcl	Paroxetine Hcl	31	41	1230	252.94		*					*
1982661716	Luz	Joseph	Schoharie	NY	36	Family Practice	S	Paroxetine Hcl	Paroxetine Hcl	25	55	1650	302.39		#					*
1982661864	Mason Zied	Dena	Springboro	OH	39	Family Practice	S	Paroxetine Hcl	Paroxetine Hcl	28	74	2220	730.38		#					*
1982661930	Hathaway	Regina	Greenville	NC	37	Nurse Practitioner	S	Paroxetine Hcl	Paroxetine Hcl	38	50	1500	625.87			0	0	0	0	#
1982662029	Trevino	Victor	Laredo	TX	48	Family Practice	S	Paroxetine Hcl	Paroxetine Hcl	31	31	860	276.19		#					*
1982662250	Yankes	Max	Visalia	CA	6	Internal Medicine	S	Paroxetine Hcl	Paroxetine Hcl	35	53	1560	397.21		#					*
1982662425	Sherman	Glenn	Rockport	IN	18	Family Practice	S	Paroxetine Hcl	Paroxetine Hcl	17	47	1410	313.28		#					*
1982662532	Gamble	Troy	Kingstree	SC	45	Family Practice	S	Paroxetine Hcl	Paroxetine Hcl	18	34	1020	198.73		#					*
1982662722	Selander	Guy	Jacksonville	FL	12	Family Practice	S	Paroxetine Hcl	Paroxetine Hcl	55	101	3029	655.32	17	#					#
1982662755	Dicola	Daniel	Latrobe	PA	42	Family Practice	S	Paroxetine Hcl	Paroxetine Hcl	17	39	1170	223.59		#					*
1982663167	Danhof	Martha	Arlington	TX	48	Internal Medicine	S	Paroxetine Hcl	Paroxetine Hcl	23	51	1502	230.98		#					*
1982663308	Harty	James	Liverpool	PA	42	Family Practice	S	Paroxetine Hcl	Paroxetine Hcl	148	148.1	1966	1055.1	12	#					#
1982663381	Fernando	Orlando	Baxley	GA	13	Internal Medicine	S	Paroxetine Hcl	Paroxetine Hcl	117	177	4270	1134.41	15		106	152	896.48	3520	#
1982663480	Bautista	Lucien	Phillipsburg	NJ	34	Family Practice	S	Paroxetine Hcl	Paroxetine Hcl	14	30	900	145.68		#					*
1982663605	Tadros	Charles	Saint Louis	MO	29	Internal Medicine	S	Paroxetine Hcl	Paroxetine Hcl	85	222.6	6664	2186.04	22	#					#
1982663779	Deak	Lehel	Bronx	NY	36	Physician Assistant	S	Paroxetine Hcl	Paroxetine Hcl	11	11	330	39.87			11	11	39.87	330	*
1982664017	Reisner	Peter	Barron	WI	55	Family Practice	S	Paroxetine Hcl	Paroxetine Hcl	33	59	1748	391.04		#					*
1982664165	De Leon	Augusto	Palm Coast	FL	12	Internal Medicine	S	Paroxetine Hcl	Paroxetine Hcl	64	111.4	3330	1411.33	15		30	58.6	689.91	1746	*
1982664181	Stevens	Ralph	Huntington	WV	54	Cardiology	S	Paroxetine Hcl	Paroxetine Hcl	64	192	5760	946.29	20	#					#
1982664264	Meier	Mark	Crestview Hills	KY	21	Internal Medicine	S	Paroxetine Hcl	Paroxetine Hcl	38	66.1	1982	462.51	11		25	43.1	260.45	1292	*
1982664678	Hsieh	Stephen	Lexington	NC	37	Internal Medicine	S	Paroxetine Hcl	Paroxetine Hcl	44	70	2096	660.32	15		20	38	387.01	1140	*
1982664751	Fasolino	Edward	Belton	TX	48	Family Practice	S	Paroxetine Hcl	Paroxetine Hcl	11	19	555	102.11			11	19	102.11	555	*
1982664876	Gemelli	Vincent	Syracuse	NY	36	Physician Assistant	S	Paroxetine Hcl	Paroxetine Hcl	21	37	1110	190.47		#					*
1982665089	Radhakrishnan	Vasuki	Fitchburg	MA	25	Internal Medicine	S	Paroxetine Hcl	Paroxetine Hcl	18	44	1310	181.85			18	44	181.85	1310	*
1982665121	Tollison	Ronald	Greer	SC	45	Family Practice	S	Paroxetine Hcl	Paroxetine Hcl	16	22	660	208.44		#					*
1982665261	Delman	Moisey	Rego Park	NY	36	Internal Medicine	S	Paroxetine Hcl	Paroxetine Hcl	27	29	870	206.73			27	29	206.73	870	*
1982665329	Holmes	Jeffrey	Hurricane	WV	54	Internal Medicine	S	Paroxetine Hcl	Paroxetine Hcl	62	118	3452	866.23	16	#					#
1982665394	Johnstone	Michael	Brown Deer	WI	55	Family Practice	S	Paroxetine Hcl	Paroxetine Hcl	77	136	4026	1782.77	16	#					#
1982665659	Recinto	Rashmi	Indianapolis	IN	18	Internal Medicine	S	Paroxetine Hcl	Paroxetine Hcl	15	43	1266	286.48			15	43	286.48	1266	*
1982665808	Lee	Tami	Roxboro	NC	37	Physician Assistant	S	Paroxetine Hcl	Paroxetine Hcl	31	54	1620	398.34			31	54	398.34	1620	*
1982666137	Boston	John	Wasilla	AK	2	Internal Medicine	S	Paroxetine Hcl	Paroxetine Hcl	18	46	1316	278.14		#					*
1982666236	Cannon	Michael	Wichita	KS	20	Hematology-Oncology	S	Paroxetine Hcl	Paroxetine Hcl	11	11	330	44.83			11	11	44.83	330	*
1982666897	Poynter	Timothy	Somerset	KY	21	Nurse Practitioner	S	Paroxetine Hcl	Paroxetine Hcl	34	62	1860	415.77			19	37	265.32	1110	*
1982666913	Datta	Vasant	Hagerstown	MD	24	Family Practice	S	Paroxetine Hcl	Paroxetine Hcl	31	31	930	741.52		*					*
1982667077	Desai	Nimesh	Massena	NY	36	Internal Medicine	S	Paroxetine Er	Paroxetine Hcl	13	13.2	366	1000.8			13	13.2	1000.8	366	*
1982667077	Desai	Nimesh	Massena	NY	36	Internal Medicine	S	Paroxetine Hcl	Paroxetine Hcl	21	55	1650	285.61		#					*
1982667291	Havens	Stephen	Jeffersonville	IN	18	Family Practice	S	Paroxetine Hcl	Paroxetine Hcl	54	150	4500	1299.06	14	#					#
1982667689	Byadgi	Shalini	Milford	PA	42	Internal Medicine	S	Paroxetine Hcl	Paroxetine Hcl	32	50	1444	268.25			32	50	268.25	1444	*
1982668067	Carls	Eric	Ramsey	MN	27	Family Practice	S	Paroxetine Hcl	Paroxetine Hcl	18	51	1530	222.79			18	51	222.79	1530	*
1982668117	Hutzel	David	Erie	PA	42	Internal Medicine	S	Paroxetine Hcl	Paroxetine Hcl	43	107	3208	739.92	13	#					#
1982668190	Mai	Quynh	Kenner	LA	22	Family Practice	S	Paroxetine Hcl	Paroxetine Hcl	13	39	1170	176.47		#					*
1982668307	Schimming	Barbara	Chesapeake	VA	51	Nurse Practitioner	S	Paroxetine Hcl	Paroxetine Hcl	19	41	1230	245.2		#					*
1982668323	Rivero	Armando	Miami	FL	12	Internal Medicine	S	Paroxetine Hcl	Paroxetine Hcl	76	154	4599	1486.74	18		76	154	1486.74	4599		18
1982668745	Mathisuthan	Gangatharan	Mullins	SC	45	Internal Medicine	S	Paroxetine Hcl	Paroxetine Hcl	157	171.1	4901	1523.52	20		110	124	954.58	3623	#
1982668794	Olson	Darwin	Tulsa	OK	40	Family Practice	S	Paroxetine Hcl	Paroxetine Hcl	18	50	1500	269.89		#					*
1982668828	Prime	Darryl	Gadsden	AL	1	Cardiology	S	Paroxetine Hcl	Paroxetine Hcl	22	48	1362	310.04		#					*
1982669214	Wilson	Francis	Brick	NJ	34	Family Practice	S	Paroxetine Hcl	Paroxetine Hcl	18	54	1620	540.89			18	54	540.89	1620	*
1982669214	Wilson	Francis	Brick	NJ	34	Family Practice	S	Pexeva	Paroxetine Mesylate	14	14	270	3436.16			14	14	3436.16	270	*
1982669420	Namvari	Farahnaz	Arcadia	CA	6	Internal Medicine	S	Paroxetine Hcl	Paroxetine Hcl	48	84	2520	536.05	11		48	84	536.05	2520		11
1982669719	Landry	Joel	Lubbock	TX	48	Family Practice	S	Paroxetine Hcl	Paroxetine Hcl	28	57.8	1733	379.56			28	57.8	379.56	1733	*
1982670063	Youssef	Maher	Manalapan	NJ	34	Internal Medicine	S	Paroxetine Hcl	Paroxetine Hcl	14	39.9	1170	402.2			14	39.9	402.2	1170	*
1982670360	Marshall	Christopher	Colonial Heights	VA	51	Family Practice	S	Paroxetine Hcl	Paroxetine Hcl	25	71	2130	447.18		#					*
1982670451	Reiners	Agatha	Minneapolis	MN	27	Nurse Practitioner	S	Paroxetine Hcl	Paroxetine Hcl	11	11	281	142.04			11	11	142.04	281	*
1982670477	Rudinger	Ann	Maywood	IL	17	Internal Medicine	S	Paroxetine Hcl	Paroxetine Hcl	28	62	1860	365.87			28	62	365.87	1860	*
1982670733	Colvin	Thomas	Winnsboro	LA	22	Family Practice	S	Paroxetine Hcl	Paroxetine Hcl	50	66	1631	456.11			37	50	321.13	1151	*
1982670816	Mefford	Trenton	Frederick	OK	40	Family Practice	S	Paroxetine Hcl	Paroxetine Hcl	54	83	2490	813.62		#					*
1982670956	Enstrom	Jenny	Elk River	MN	27	Physician Assistant	S	Paroxetine Hcl	Paroxetine Hcl	19	49	1470	190.9		#					*
1982671020	Childres	William	Auburn	NY	36	Internal Medicine	S	Paroxetine Hcl	Paroxetine Hcl	64	145	4350	1307.53	17	#					#
1982671186	Jethva	Natwarlal	Middleburg Hts	OH	39	Internal Medicine	S	Paroxetine Hcl	Paroxetine Hcl	18	18	538	255.14			18	18	255.14	538	*
1982671434	Goodenough	Roger	Troy	OH	39	Family Practice	S	Paroxetine Hcl	Paroxetine Hcl	23	59	1770	439.62		#					*
1982671590	Starbranch	Eileen	Houston	TX	48	Psychiatry	S	Paroxetine Cr	Paroxetine Hcl	14	14	397	2751.71		*					*
1982671590	Starbranch	Eileen	Houston	TX	48	Psychiatry	S	Paroxetine Hcl	Paroxetine Hcl	56	58	1605	388.33	11	*					*
1982671723	Callis	Stewart	Oakland	MD	24	Psychiatry	S	Paroxetine Er	Paroxetine Hcl	34	42	1260	5828.71			34	42	5828.71	1260	*
1982671723	Callis	Stewart	Oakland	MD	24	Psychiatry	S	Paroxetine Hcl	Paroxetine Hcl	96	116	3480	945.65			57	67	578.06	2010	*
1982671848	Konakanchi	Ramesh	West Seneca	NY	36	Psychiatry	S	Paroxetine Hcl	Paroxetine Hcl	42	50	1500	447.86		#					*
1982671855	Johnson	Douglas	Bowling Green	KY	21	Family Practice	S	Paroxetine Hcl	Paroxetine Hcl	143	271.2	8121	1659.63	30		104	224	1186.1	6720	#
1982672101	Armenti	Lawrence	Newark	NJ	34	Internal Medicine	S	Paroxetine Hcl	Paroxetine Hcl	30	50	1454	532.13			30	50	532.13	1454	*
1982672242	Moshier	Jason	Goshen	IN	18	Internal Medicine	S	Paroxetine Hcl	Paroxetine Hcl	20	60	1800	387.44		#					*
1982672275	Sholl	Steven	Skokie	IL	17	Internal Medicine	S	Paroxetine Hcl	Paroxetine Hcl	15	29	870	140.2		#					*
1982672358	Gilbreth	Edward	Charleston	SC	45	Internal Medicine	S	Paroxetine Hcl	Paroxetine Hcl	14	42	1260	255.34			14	42	255.34	1260	*
1982672523	Sallavanti	Armando	Old Forge	PA	42	Family Practice	S	Paroxetine Hcl	Paroxetine Hcl	46	76	2280	492.15			34	64	407.85	1920	*
1982672952	Miller	Rasa	Mc Calla	AL	1	Internal Medicine	S	Paroxetine Hcl	Paroxetine Hcl	17	41	1230	241.63		#					*
1982673224	Pastorius	John	Coon Rapids	MN	27	Family Practice	S	Paroxetine Hcl	Paroxetine Hcl	14	40	1200	168.23			14	40	168.23	1200	*
1982673232	Buccino	Patsy	Girard	OH	39	Family Practice	S	Paroxetine Hcl	Paroxetine Hcl	50	122	3660	861.75	15		37	101	751.16	3030	#
1982673240	Erdody	Kara	Weymouth	MA	25	Nurse Practitioner	S	Paroxetine Hcl	Paroxetine Hcl	13	39	1170	125.04			13	39	125.04	1170	*
1982673562	Hurst	Clyde	Covington	LA	22	Psychiatry	S	Paroxetine Hcl	Paroxetine Hcl	27	29	870	169.52		#					*
1982673745	Levine	Donald	Jacksonville	FL	12	Family Practice	S	Paroxetine Hcl	Paroxetine Hcl	22	56	1680	427.1			22	56	427.1	1680	*
1982673786	White	David	Yulee	FL	12	Family Practice	S	Paroxetine Hcl	Paroxetine Hcl	19	57	1710	581.04			19	57	581.04	1710	*
1982673794	Quiles	Jose	Santa Isabel	PR	72	General Practice	S	Paroxetine Hcl	Paroxetine Hcl	11	11	330	58.63			11	11	58.63	330	*
1982673893	Hotelling	Hillary	Portland	OR	41	Internal Medicine	S	Paroxetine Hcl	Paroxetine Hcl	12	12.2	365	258.34			12	12.2	258.34	365	*
1982673976	Zandi	Dariush	San Leandro	CA	6	Family Practice	S	Paroxetine Hcl	Paroxetine Hcl	35	73	2190	452.67		#					*
1982674222	Di Domenico	Nicholas	Van Nuys	CA	6	Nephrology	S	Paroxetine Hcl	Paroxetine Hcl	25	37	1110	344.23			13	23	134.37	690	*
1982674370	De La Cruz	Franklin	Bardstown	KY	21	Obstetrics & Gynecology	S	Paroxetine Hcl	Paroxetine Hcl	16	48	1440	138.2		#					*
1982674438	Hauser	Brian	Meridian	ID	16	Family Practice	S	Paroxetine Hcl	Paroxetine Hcl	46	84	2520	722.4	11		32	64	560.65	1920	*
1982674537	Meaney	Trevor	Mitchell	SD	46	Family Practice	S	Paroxetine Hcl	Paroxetine Hcl	31	75	2234	558.66			31	75	558.66	2234	*
1982675476	Zaidi	Syed	Hackensack	NJ	34	Psychiatry	S	Paroxetine Hcl	Paroxetine Hcl	69	117	3371	865.34	19		40	80	532.64	2342	#
1982675518	Steier	James	Omaha	NE	31	Family Practice	S	Paroxetine Hcl	Paroxetine Hcl	41	53	1590	315.13			20	32	126.67	960	*
1982675559	Delgado-Ramos	Ivan	Atlantic	IA	19	Psychiatry	S	Paroxetine Hcl	Paroxetine Hcl	41	41.2	937	429.8			0	0	0	0	#
1982675864	Pechin	Thomas	Shipshewana	IN	18	Family Practice	S	Paroxetine Hcl	Paroxetine Hcl	19	33	990	228.53			19	33	228.53	990	*
1982676045	Gorman	Saul	Elizabeth	NJ	34	Psychiatry	S	Paroxetine Hcl	Paroxetine Hcl	265	294.2	8760	2212.7	38		70	70	555.75	2073	*
1982676060	Butt	Khalid	Bainbridge	NY	36	Family Practice	S	Paroxetine Hcl	Paroxetine Hcl	36	56	1680	450.21			24	44	389.71	1320	*
1982676078	Checchia-Romano	Marylou	Collegeville	PA	42	Family Practice	S	Paroxetine Hcl	Paroxetine Hcl	31	53	1590	300.66			31	53	300.66	1590	*
1982676458	Campbell	Eric	Greensburg	PA	42	Internal Medicine	S	Paroxetine Hcl	Paroxetine Hcl	35	67	2010	308.98	12		35	67	308.98	2010		12
1982676565	Clements	Thad	Charlotte	NC	37	Family Practice	S	Paroxetine Hcl	Paroxetine Hcl	65	71	2121	894.09			65	71	894.09	2121	*
1982676615	Boese	Bridey	Litchfield	MN	27	Nurse Practitioner	S	Paroxetine Hcl	Paroxetine Hcl	15	44.8	1343	189.79		*					*
1982676680	Buccheri	Santo	Hartford	CT	9	Internal Medicine	S	Paroxetine Hcl	Paroxetine Hcl	116	162	4777	2234.62	21		104	150	2105.42	4417	#
1982676730	Beckstrand	Katherine	Eugene	OR	41	Family Practice	S	Paroxetine Hcl	Paroxetine Hcl	36	108	3240	578.46	11		36	108	578.46	3240		11
1982676789	Benedict	Steven	Bellevue	OH	39	Neurology	S	Paroxetine Hcl	Paroxetine Hcl	15	15	450	97.87		*					*
1982677183	Moreci	James	Myrtle Beach	SC	45	Internal Medicine	S	Paroxetine Hcl	Paroxetine Hcl	52	151	4530	802.05	15	#					#
1982677399	Stamatis	Bonnie	Elyria	OH	39	Internal Medicine	S	Paroxetine Hcl	Paroxetine Hcl	53	117	3495	670.88	11	#					*
1982677407	Francis	Charlotte	Florence	SC	45	Family Practice	S	Paroxetine Hcl	Paroxetine Hcl	15	15	450	56.55		*					*
1982677654	Torres	Gilberto	Oklahoma City	OK	40	Physician Assistant	S	Paroxetine Hcl	Paroxetine Hcl	86	98.1	2942	1099.44	21		48	52	481.14	1560	*
1982677746	Montalvo	Kristin	San Diego	CA	6	Psychiatry	S	Paroxetine Hcl	Paroxetine Hcl	28	76.7	2291	442.09	12	#					*
1982677878	Gray	Nicola	Harrisburg	PA	42	Psychiatry	S	Paroxetine Hcl	Paroxetine Hcl	11	11.1	332	103.69		*					*
1982677894	Elser	John	Naugatuck	CT	9	Internal Medicine	S	Paroxetine Hcl	Paroxetine Hcl	32	40	1173	367			32	40	367	1173	*
1982677969	Woolever	Jon	Mukwonago	WI	55	Family Practice	S	Paroxetine Hcl	Paroxetine Hcl	42	76	2280	856.49			30	64	748.49	1920	*
1982677977	Riggall	Steven	Hermitage	PA	42	Psychiatry	S	Paroxetine Hcl	Paroxetine Hcl	46	72	2156	637.75		#					*
1982678231	Gully	Kyle	Mineola	TX	48	Family Practice	S	Paroxetine Hcl	Paroxetine Hcl	97	236.5	7075	1412.28	28		79	192.5	1092.36	5755	#
1982678314	Anglemeyer	Walter	Nappanee	IN	18	Family Practice	S	Paroxetine Hcl	Paroxetine Hcl	26	60	1800	402.65		#					*
1982678348	Potter	Robert	Pittsburgh	PA	42	Family Practice	S	Paroxetine Hcl	Paroxetine Hcl	35	53	1564	489.71		#					*
1982678470	Mardini	Antwan	Terre Haute	IN	18	Internal Medicine	S	Paroxetine Hcl	Paroxetine Hcl	53	99	2959	1034.47		#					*
1982678538	Elkins	Gregory	Hamlin	WV	54	Family Practice	S	Paroxetine Hcl	Paroxetine Hcl	33	45	1350	220.78		*					*
1982678686	Bank	Robert	Columbia	SC	45	Psychiatry	S	Paroxetine Hcl	Paroxetine Hcl	12	12	359	78.51			12	12	78.51	359	*
1982678686	Bank	Robert	Columbia	SC	45	Psychiatry	S	Paxil	Paroxetine Hcl	11	11	330	2340.05			0	0	0	0	#
1982678868	Strawn	Mary	Birmingham	AL	1	Internal Medicine	S	Paroxetine Hcl	Paroxetine Hcl	47	121	3630	610.08	11	#					*
1982679262	Doyle	James	Monroe	MI	26	Family Practice	S	Paroxetine Hcl	Paroxetine Hcl	16	48	1440	203.96		#					*
1982679478	Sweet	Donna	Wichita	KS	20	Internal Medicine	S	Paroxetine Hcl	Paroxetine Hcl	29	47.2	1403	323.38		#					*
1982679569	Lawless	Timothy	Chillicothe	IL	17	Family Practice	S	Paroxetine Hcl	Paroxetine Hcl	41	47	1410	446.39			29	35	372.44	1050	*
1982679601	Sweeney	Francis	Gardner	MA	25	Family Practice	S	Paroxetine Hcl	Paroxetine Hcl	31	93	2790	398.79		#					*
1982679650	Hedlund	Jeffrey	Lidgerwood	ND	38	Physician Assistant	S	Paroxetine Hcl	Paroxetine Hcl	16	40	1200	131.37		#					*
1982679924	Hocutt	John	The Villages	FL	12	Family Practice	S	Paroxetine Hcl	Paroxetine Hcl	15	45	1350	423.84			15	45	423.84	1350	*
1982679940	Swartz	Mark	Chambersburg	PA	42	Family Practice	S	Paroxetine Hcl	Paroxetine Hcl	20	47	1410	437.14			20	47	437.14	1410	*
1982680757	Dutton-Gaddis	Jonelle	Tulsa	OK	40	Internal Medicine	S	Paroxetine Hcl	Paroxetine Hcl	14	42	1260	182		#					*
1982680864	Dolan	Janice	Walnut Creek	CA	6	Nurse Practitioner	S	Paroxetine Hcl	Paroxetine Hcl	12	12	360	363.56			12	12	363.56	360	*
1982681110	Sleesman	H	Columbus	OH	39	Internal Medicine	S	Paroxetine Hcl	Paroxetine Hcl	31	91	2730	511.77		#					*
1982681201	Mclaurin	Ellen	Fayetteville	NC	37	Nurse Practitioner	S	Paroxetine Hcl	Paroxetine Hcl	13	37	1110	275.29		*					*
1982681250	Hauger	Robert	Tulsa	OK	40	Internal Medicine	S	Paroxetine Hcl	Paroxetine Hcl	48	96	2823	704.37	11		48	96	704.37	2823		11
1982681383	Jording	Michael	Newcastle	WY	56	Family Practice	S	Paroxetine Hcl	Paroxetine Hcl	16	28	840	146.97		#					*
1982681474	Secheresiu	Emilia	Weatherly	PA	42	Internal Medicine	S	Paroxetine Hcl	Paroxetine Hcl	50	60	1750	724.06		#					*
1982681482	Galles	Mark	Tulsa	OK	40	Internal Medicine	S	Paroxetine Hcl	Paroxetine Hcl	50	104	3120	561.12			50	104	561.12	3120	*
1982681680	Lovelace	Oscar	Prosperity	SC	45	Family Practice	S	Paroxetine Hcl	Paroxetine Hcl	62	66	768	358.55			62	66	358.55	768	*
1982681805	Murphy	Carrie	North Adams	MA	25	Nurse Practitioner	S	Paroxetine Hcl	Paroxetine Hcl	27	55.4	1631	371.19			27	55.4	371.19	1631	*
1982681961	Zinn	Philip	San Antonio	TX	48	Cardiology	S	Paroxetine Hcl	Paroxetine Hcl	11	11	330	47.07			11	11	47.07	330	*
1982682159	Sherman	Denise	Tyler	TX	48	Internal Medicine	S	Paroxetine Hcl	Paroxetine Hcl	24	51	1530	162.03			24	51	162.03	1530	*
1982682225	Valdez	Victoriano	Eagle Pass	TX	48	Internal Medicine	S	Paroxetine Hcl	Paroxetine Hcl	60	74	1916	582.42		#					*
1982682621	Throndson	Shannon	Hiawatha	IA	19	Family Practice	S	Paroxetine Hcl	Paroxetine Hcl	23	51	1530	372.18			23	51	372.18	1530	*
1982682779	Garcia	Jose	Port Charlotte	FL	12	Internal Medicine	S	Paroxetine Hcl	Paroxetine Hcl	17	30.2	905	232.75		*					*
1982682886	Jackovic	Elizabeth	Newark	DE	10	Family Practice	S	Paroxetine Hcl	Paroxetine Hcl	21	61	1830	630.75			21	61	630.75	1830	*
1982683090	Qi	Yan	North Wales	PA	42	Neurology	S	Paroxetine Hcl	Paroxetine Hcl	13	13	390	115.53			0	0	0	0	#
1982683199	Pejic	Rade	New Orleans	LA	22	Family Practice	S	Paroxetine Hcl	Paroxetine Hcl	18	48	1440	280.22		#					*
1982683363	Beidler	Lorin	Mount Joy	PA	42	Family Practice	S	Paroxetine Hcl	Paroxetine Hcl	25	71	2130	528.71		#					*
1982683421	Sarkissian	Hagop	Glendale	CA	6	Internal Medicine	S	Paroxetine Hcl	Paroxetine Hcl	16	16.1	287	212.35		#					*
1982683454	Crabb	Norman	Ingleside	TX	48	Family Practice	S	Paroxetine Hcl	Paroxetine Hcl	25	55	1650	555.24			12	36	385.06	1080	*
1982683579	Simonson	Rolf	Chanhassen	MN	27	Family Practice	S	Paroxetine Hcl	Paroxetine Hcl	22	40.2	1205	387.5		*					*
1982683587	Birdsong	Jeanne	Wilmington	NC	37	Psychiatry	S	Paroxetine Hcl	Paroxetine Hcl	21	23	664	274.13		#					*
1982683637	Lo	Alan	Laguna Hills	CA	6	Internal Medicine	S	Paroxetine Hcl	Paroxetine Hcl	130	266.4	7895	2179.63	25		130	266.4	2179.63	7895		25
1982683678	Soran	Mihaela	St Petersburg	FL	12	Internal Medicine	T	Paroxetine Hcl	Paroxetine Hcl	50	50	1377	1776.43		#					*
1982683736	Shao	Frank	Fort Wayne	IN	18	Psychiatry	S	Paroxetine Hcl	Paroxetine Hcl	92	129	3852	1396.11	20		37	53.2	507.69	1595	#
1982683934	Marino	Cynthia	Canandaigua	NY	36	Certified Clinical Nurse Specialist	S	Paroxetine Hcl	Paroxetine Hcl	29	29	870	382.66			29	29	382.66	870	*
1982684163	Setla	Joanna	Eau Claire	WI	55	Internal Medicine	S	Paroxetine Hcl	Paroxetine Hcl	104	240	7139	1090.05	25	#					#
1982684361	Cox	Charles	Athens	TN	47	General Surgery	S	Paroxetine Hcl	Paroxetine Hcl	13	27	810	260.21			13	27	260.21	810	*
1982684692	Tadros	Nabil	Norfolk	VA	51	Internal Medicine	S	Paroxetine Hcl	Paroxetine Hcl	224	312.1	9102	3071.84	48		213	301.1	2908.42	8799	#
1982684767	Shenouda	Magdy	Wall	NJ	34	Internal Medicine	S	Paroxetine Hcl	Paroxetine Hcl	22	58	1740	490.57			22	58	490.57	1740	*
1982684833	Pruess Nevins	Kim	Issaquah	WA	53	Internal Medicine	S	Paroxetine Hcl	Paroxetine Hcl	20	42	1250	261.63			20	42	261.63	1250	*
1982684924	Medina	Hernan	Phoenix	AZ	4	Internal Medicine	S	Paroxetine Hcl	Paroxetine Hcl	23	23	622	272.56			23	23	272.56	622	*
1982684965	Boyle	Bradley	Decatur	IN	18	Physician Assistant	S	Paroxetine Hcl	Paroxetine Hcl	19	33	970	183.07			19	33	183.07	970	*
1982685020	Pittman	Susan	Harrisburg	NC	37	Family Practice	S	Paroxetine Hcl	Paroxetine Hcl	34	58	1705	372.3		#					*
1982685277	Engel	Paul	Cape Coral	FL	12	Family Practice	S	Paroxetine Hcl	Paroxetine Hcl	60	147	4410	1275.96	15	#					#
1982685434	Escobar	Edward	Houston	TX	48	Neurology	S	Paroxetine Hcl	Paroxetine Hcl	22	26	780	165.44			22	26	165.44	780	*
1982685459	Clark	Michael	New Castle	ME	23	Family Practice	S	Paroxetine Hcl	Paroxetine Hcl	23	37	1110	234.03			23	37	234.03	1110	*
1982686010	Giacona	Caryn	Middletown	NJ	34	Family Practice	S	Paroxetine Hcl	Paroxetine Hcl	11	31	930	165.52			11	31	165.52	930	*
1982686176	Mulcaire-Jones	George	Butte	MT	30	Obstetrics & Gynecology	S	Paroxetine Hcl	Paroxetine Hcl	12	36	1080	137.24		*					*
1982686390	Klein	Mark	Gainesville	TX	48	Family Practice	S	Paroxetine Hcl	Paroxetine Hcl	30	54	1620	545.86		#					*
1982686432	Wolpaw	Eleanore	Sacramento	CA	6	Internal Medicine	S	Paroxetine Hcl	Paroxetine Hcl	15	25	750	215.1			15	25	215.1	750	*
1982686457	Haddad	Ahmad	Red Bank	NJ	34	Family Practice	S	Paroxetine Hcl	Paroxetine Hcl	18	52	1560	247.52			18	52	247.52	1560	*
1982686689	Abdou	Jeanne	Cape Coral	FL	12	Nurse Practitioner	S	Paroxetine Hcl	Paroxetine Hcl	11	21	630	242.59			11	21	242.59	630	*
1982686796	Ireland	Mark	Satellite Beach	FL	12	Family Practice	S	Paroxetine Hcl	Paroxetine Hcl	11	33	990	255.52		*					*
1982687356	Sullivan	John	Louisville	KY	21	Family Practice	S	Paroxetine Hcl	Paroxetine Hcl	50	74.7	2240	525.22		#					*
1982687760	Pohil	Richard	Houston	TX	48	Internal Medicine	S	Paroxetine Hcl	Paroxetine Hcl	12	36	1080	173.22			12	36	173.22	1080	*
1982687984	Levy	Nina	Valencia	CA	6	Internal Medicine	S	Paroxetine Hcl	Paroxetine Hcl	14	39.7	1190	171.81			14	39.7	171.81	1190	*
1982688271	Gopalakrishnan	Raman	Media	PA	42	Psychiatry	S	Paroxetine Hcl	Paroxetine Hcl	258	268	3986	1699.73	16		232	242	1505.82	3206	#
1982688487	Ashe	Gene	Woodsboro	MD	24	Family Practice	S	Paroxetine Hcl	Paroxetine Hcl	16	44	1304	452.47		*					*
1982688776	Pena Figueroa	Luis	Dorado	PR	72	General Practice	S	Paroxetine Hcl	Paroxetine Hcl	85	107	3210	541.24	13		56	76	355.44	2280	*
1982688842	Bedi	Sabeeha	Green Bay	WI	55	Family Practice	S	Paroxetine Hcl	Paroxetine Hcl	11	31	930	257.95		*					*
1982689089	Kerrigan	Michael	Lima	OH	39	Nurse Practitioner	S	Paroxetine Hcl	Paroxetine Hcl	17	49	1471	406.54		#					*
1982689279	Tan	Jean	Franklin	TN	47	Internal Medicine	S	Paroxetine Hcl	Paroxetine Hcl	12	22	646	194.77			12	22	194.77	646	*
1982689501	Nair	Shalina	Gahanna	OH	39	Family Practice	S	Paroxetine Hcl	Paroxetine Hcl	16	22	660	190.34		#					*
1982690129	Andrews	James	Asheville	NC	37	Internal Medicine	S	Paroxetine Hcl	Paroxetine Hcl	36	54	1562	507.62			36	54	507.62	1562	*
1982690913	Walton	Olga	Danville	IN	18	Internal Medicine	S	Paroxetine Hcl	Paroxetine Hcl	43	105	3150	1037.32	11	#					*
1982691218	Lambert	Anthony	Lake City	FL	12	Physician Assistant	S	Paroxetine Hcl	Paroxetine Hcl	14	33	990	240.45		*					*
1982691382	Davidson	Nancy	Bastian	VA	51	Nurse Practitioner	S	Paroxetine Hcl	Paroxetine Hcl	138	154	4620	1114.96	15		50	56	440.14	1680	*
1982691432	Santhanam	Shankar	Lawrenceville	NJ	34	Family Practice	S	Paroxetine Hcl	Paroxetine Hcl	12	28.1	810	159.65		*					*
1982691580	Merkhan	Samuel	Catskill	NY	36	Internal Medicine	S	Paroxetine Hcl	Paroxetine Hcl	136	208	6217	1303.93	28		118	190	1171.84	5677	#
1982691622	Mufti	Naghma	Madisonville	KY	21	Neurology	S	Paroxetine Hcl	Paroxetine Hcl	26	36	1080	181.55		*					*
1982691689	Sullivan	Joseph	Palatka	FL	12	Hematology-Oncology	S	Paroxetine Hcl	Paroxetine Hcl	16	24	710	128.25		#					*
1982691952	Celestial	David	Columbus	GA	13	Family Practice	S	Paroxetine Hcl	Paroxetine Hcl	26	64	1920	292.28			14	38	215.8	1140	*
1982691994	Keiser	Paul	Sun City West	AZ	4	Family Practice	S	Paroxetine Hcl	Paroxetine Hcl	59	169	5070	1195.2	18	#					#
1982692083	Bhalodia	Amit	Camden	NJ	34	Family Practice	S	Paroxetine Hcl	Paroxetine Hcl	37	47	1410	414.6			15	25	227.14	750	*
1982692273	Zazaian	Andrew	Waterford	MI	26	Internal Medicine	S	Paroxetine Hcl	Paroxetine Hcl	22	38	1140	136.72		*					*
1982693131	Plumb	Richard	Troy	OH	39	Family Practice	S	Paroxetine Hcl	Paroxetine Hcl	33	60	1769	448.51			33	60	448.51	1769	*
1982693511	Costa	Richard	Berlin	NJ	34	Family Practice	S	Paroxetine Hcl	Paroxetine Hcl	44	88	2640	600.82			33	73	474.08	2190	*
1982693529	Wilcher	James	Vandalia	OH	39	Family Practice	S	Paroxetine Hcl	Paroxetine Hcl	31	91	2730	486.14		#					*
1982693826	Mangrum	Charlita	Hamlet	NC	37	Family Practice	S	Paroxetine Hcl	Paroxetine Hcl	35	89	2655	628.92	11		18	44	189.36	1305	*
1982693859	Astrom	Kristin	Sparks	NV	32	Family Practice	S	Paroxetine Hcl	Paroxetine Hcl	11	31	930	163.06			11	31	163.06	930	*
1982693974	Patel	Prashant	Cary	NC	37	Internal Medicine	S	Paroxetine Hcl	Paroxetine Hcl	14	38	1140	323.38		#					*
1982694568	Blechl	James	South Bend	IN	18	Family Practice	S	Paroxetine Hcl	Paroxetine Hcl	12	32	960	146.18			12	32	146.18	960	*
1982694709	Lampert	Lenore	Barneveld	NY	36	Nurse Practitioner	S	Paroxetine Hcl	Paroxetine Hcl	16	43	1290	236.26			16	43	236.26	1290	*
1982694824	Ortega	Ricardo	Albuquerque	NM	35	Family Practice	S	Paroxetine Hcl	Paroxetine Hcl	30	52	1560	521.17			30	52	521.17	1560	*
1982694840	Berces	Csaba	Quakertown	PA	42	Internal Medicine	S	Paroxetine Hcl	Paroxetine Hcl	34	58	1716	314.96		#					*
1982694980	Sapying	Atisak	Belvidere	IL	17	Family Practice	S	Paroxetine Hcl	Paroxetine Hcl	55	121	3624	883.5	14		42	96	678.28	2874	*
1982695037	Dugano - Daphnis	Pamela	Webster	TX	48	Internal Medicine	S	Paroxetine Hcl	Paroxetine Hcl	12	32	960	229.05		*					*
1982695052	Gibson	Nancy	Panama City	FL	12	Nurse Practitioner	S	Paroxetine Hcl	Paroxetine Hcl	11	19	568	103.11		*					*
1982695128	Bonnevie-Rogers	Regina	Port Orchard	WA	53	Internal Medicine	S	Paroxetine Hcl	Paroxetine Hcl	22	52	1560	372.44		#					*
1982695151	Temporal	Michael	Billings	MT	30	Geriatric Medicine	S	Paroxetine Hcl	Paroxetine Hcl	18	34	1014	214.25			18	34	214.25	1014	*
1982695649	Yasin	Ghous	North Tonawanda	NY	36	Internal Medicine	S	Paroxetine Hcl	Paroxetine Hcl	21	49	1456	425.5			21	49	425.5	1456	*
1982695797	Lee	James	Hamilton	TX	48	Family Practice	S	Paroxetine Hcl	Paroxetine Hcl	45	60	1800	467.9			45	60	467.9	1800	*
1982696308	Bushman	Karl	Bethel Park	PA	42	Internal Medicine	S	Paroxetine Hcl	Paroxetine Hcl	65	146.5	4396	1009.26	18	#					#
1982696324	Karp	Alan	El Paso	TX	48	Gastroenterology	S	Paroxetine Hcl	Paroxetine Hcl	24	28	840	251.67			11	15	164.69	450	*
1982696829	Bridgers	David	Irmo	SC	45	Internal Medicine	S	Paroxetine Hcl	Paroxetine Hcl	23	41	1230	278.52		#					*
1982697090	Powell	Timothy	Spokane	WA	53	Neurology	S	Paroxetine Hcl	Paroxetine Hcl	15	15	450	156.8		*					*
1982697355	Locklear	Arbus	Lumberton	NC	37	Physician Assistant	S	Paroxetine Hcl	Paroxetine Hcl	43	49	1470	420.49			29	33	298.2	990	*
1982697942	Cohen	Ronald	Franklin	WI	55	Internal Medicine	S	Paroxetine Hcl	Paroxetine Hcl	23	62.8	1859	437.15			23	62.8	437.15	1859	*
1982698155	Wilson	Robert	Harriman	TN	47	Family Practice	S	Paroxetine Hcl	Paroxetine Hcl	62	146	4380	1241.75	13		62	146	1241.75	4380		13
1982698361	Carter	Dustin	Vidalia	GA	13	Physician Assistant	S	Paroxetine Hcl	Paroxetine Hcl	35	101	3030	1010.1			35	101	1010.1	3030	*
1982698841	Emery-Stolzer	Barbara	Naperville	IL	17	Internal Medicine	S	Paroxetine Hcl	Paroxetine Hcl	12	34	1020	301.13			12	34	301.13	1020	*
1982698866	Deck	Charles	Scranton	PA	42	Internal Medicine	S	Paroxetine Hcl	Paroxetine Hcl	15	23	690	117.15			15	23	117.15	690	*
1982698965	Ford	Barry	Little Rock	AR	5	Family Practice	S	Paroxetine Hcl	Paroxetine Hcl	18	34	1020	242.95			18	34	242.95	1020	*
1982699096	Brown	Jack	Sand Springs	OK	40	Family Practice	S	Paroxetine Hcl	Paroxetine Hcl	515	517.7	13784	5553.94	90		412	414.4	4483.54	11392		69
1982699476	Brinks	Joshua	Grand Rapids	MI	26	Nurse Practitioner	S	Paroxetine Hcl	Paroxetine Hcl	14	26.7	800	199.79			14	26.7	199.79	800	*
1982699575	Rzasnicki	Michael	Cypress	TX	48	Family Practice	S	Paroxetine Hcl	Paroxetine Hcl	24	50.2	1506	338.06			24	50.2	338.06	1506	*
1982699583	Himmelreich	Lester	Mechanicsburg	PA	42	Internal Medicine	S	Paroxetine Hcl	Paroxetine Hcl	15	45	1350	270.82			15	45	270.82	1350	*
1982699641	Moran	Joseph	Statesville	NC	37	Internal Medicine	S	Paroxetine Hcl	Paroxetine Hcl	40	80	2400	560.32	12		27	49	347.92	1470	*
1982699724	Wolf	Patrick	Wichita	KS	20	Internal Medicine	S	Paroxetine Hcl	Paroxetine Hcl	18	43.3	1299	328.59			18	43.3	328.59	1299	*
1982700571	Higgins	Brian	Brusly	LA	22	Family Practice	S	Paroxetine Hcl	Paroxetine Hcl	20	32.1	962	349.02		#					*
1982701298	Qadri	Ahmed	Kingwood	TX	48	Internal Medicine	S	Paroxetine Hcl	Paroxetine Hcl	28	38	1001	311.27			28	38	311.27	1001	*
1982701611	Mahmood	Shahid	Hagerstown	MD	24	Family Practice	S	Paroxetine Hcl	Paroxetine Hcl	103	117.3	3406	1315.93	17		54	66	678.97	1921	*
1982701710	Balidemaj	Kujtim	Bronx	NY	36	Cardiology	S	Paroxetine Hcl	Paroxetine Hcl	23	29	870	210.4			23	29	210.4	870	*
1982702486	Anderson	Danita	New Orleans	LA	22	Family Practice	S	Paroxetine Hcl	Paroxetine Hcl	21	37	1110	238.81		#					*
1982702874	Rathe	Laura	Crosby	MN	27	Internal Medicine	S	Paroxetine Hcl	Paroxetine Hcl	18	50	1500	226.84			18	50	226.84	1500	*
1982703609	Clardy	Penny	Conway	AR	5	Nurse Practitioner	S	Paroxetine Hcl	Paroxetine Hcl	21	22	640	147.35			0	0	0	0	#
1982704011	Webb	John	La Mesa	CA	6	Family Practice	S	Paroxetine Hcl	Paroxetine Hcl	31	67	2009	994.01			31	67	994.01	2009	*
1982704409	Morgan	Ann	Phoenix	AZ	4	Psychiatry	S	Paroxetine Hcl	Paroxetine Hcl	45	101.1	3033	702.33	13		20	60	388.95	1800	*
1982705836	Sapp	Robert	Spencer	TN	47	Internal Medicine	S	Paroxetine Hcl	Paroxetine Hcl	26	47.2	1388	285.04			26	47.2	285.04	1388	*
1982706370	Espineli	Rosalinda	Toms River	NJ	34	Internal Medicine	S	Paroxetine Hcl	Paroxetine Hcl	11	33	990	88.91			11	33	88.91	990	*
1982706560	Johnson	Heidi	East Lansing	MI	26	Family Practice	S	Paroxetine Hcl	Paroxetine Hcl	27	57	1650	467.51			27	57	467.51	1650	*
1982706727	Landrum	Tish	Wheat Ridge	CO	8	Family Practice	S	Paroxetine Hcl	Paroxetine Hcl	18	54	1620	399.62			18	54	399.62	1620	*
1982706768	Ruszkowski	Kristin	Trumbull	CT	9	Nurse Practitioner	S	Paroxetine Hcl	Paroxetine Hcl	15	29	830	211.97			15	29	211.97	830	*
1982706891	Piontkowski	Timothy	Lapeer	MI	26	Family Practice	S	Paroxetine Hcl	Paroxetine Hcl	28	79.9	2396	247.99		#					*
1982707246	Sears	Theresa	Rupert	WV	54	Physician Assistant	S	Paroxetine Hcl	Paroxetine Hcl	47	49	1462	527.59	14		26	28	290.98	838	*
1982707857	Lebeau	David	Belleville	IL	17	Family Practice	S	Paroxetine Hcl	Paroxetine Hcl	42	112	3337	518.32	14	#					*
1982707931	Macknin	Carol	Beachwood	OH	39	Psychiatry & Neurology	T	Paroxetine Hcl	Paroxetine Hcl	21	21	630	120.94			0	0	0	0	#
1982707998	Betancourt	Jorge	Mia	FL	12	Psychiatry	S	Paroxetine Hcl	Paroxetine Hcl	41	41.1	1215	353.15		#					*
1982708269	Flowers	Stephanie	Grove City	OH	39	Family Practice	S	Paroxetine Hcl	Paroxetine Hcl	29	63	1890	550.41		#					*
1982708467	Agrawal	Ram	Watervliet	NY	36	Endocrinology	S	Paroxetine Hcl	Paroxetine Hcl	38	71.2	2115	376.47			38	71.2	376.47	2115	*
1982709028	Moynihan	Kevin	Lodi	CA	6	Family Practice	S	Paroxetine Hcl	Paroxetine Hcl	11	11	330	196.88			11	11	196.88	330	*
1982709630	Kayne	Richard	Cheshire	CT	9	Internal Medicine	S	Paroxetine Hcl	Paroxetine Hcl	11	33	990	86.72			11	33	86.72	990	*
1982709705	Hamada	Susan	South Elgin	IL	17	Internal Medicine	S	Paroxetine Hcl	Paroxetine Hcl	24	46	1366	331.36			24	46	331.36	1366	*
1982709812	Joseph	Sonny	Orlando	FL	12	Psychiatry	S	Paroxetine Hcl	Paroxetine Hcl	56	98	2940	1191.39	18		35	65	728.07	1950	*
1982711099	Twardy	Jolanta	Burlington	WI	55	Internal Medicine	S	Paroxetine Hcl	Paroxetine Hcl	42	96	2860	812.72	11		42	96	812.72	2860		11
1982711172	Kotamarti	Ramu	Beaverton	OR	41	Internal Medicine	S	Paroxetine Hcl	Paroxetine Hcl	18	50	1501	281.88			18	50	281.88	1501	*
1982711909	Levy	Mark	Sacramento	CA	6	Internal Medicine	S	Paroxetine Hcl	Paroxetine Hcl	79	108.3	3226	712.58	18		63	89	552.66	2656	#
1982712048	Brubaker	Cheryl	Albuquerque	NM	35	Nurse Practitioner	S	Paroxetine Hcl	Paroxetine Hcl	23	63	1890	485.73		#					*
1982712436	Taylor	Melissa	Morganton	NC	37	Nurse Practitioner	S	Paroxetine Hcl	Paroxetine Hcl	34	64	1884	668.77			20	38	455.16	1140	*
1982712733	Spitler	Timothy	Crossville	TN	47	Internal Medicine	S	Paroxetine Hcl	Paroxetine Hcl	22	42	1260	285.89		#					*
1982713483	Boyd	Carter	Bossier City	LA	22	Family Practice	S	Paroxetine Hcl	Paroxetine Hcl	53	110	3300	619.66	15	#					#
1982713657	Singh	Krishna	Shreveport	LA	22	Internal Medicine	S	Paroxetine Hcl	Paroxetine Hcl	19	51	1530	286.09		*					*
1982714317	Grande	Lucinda	Lacey	WA	53	Family Practice	S	Paroxetine Hcl	Paroxetine Hcl	15	33	990	413.24			15	33	413.24	990	*
1982714416	Green	Rebecca	Mesa	AZ	4	Nurse Practitioner	S	Paroxetine Hcl	Paroxetine Hcl	129	163	4796	1994.01	14		0	0	0	0		0
1982714804	Ellis	Mark	Springfield	MO	29	Family Practice	S	Paroxetine Hcl	Paroxetine Hcl	15	15	450	187.5			15	15	187.5	450	*
1982715256	Song	Min	Milton	MA	25	Geriatric Medicine	S	Paroxetine Hcl	Paroxetine Hcl	63	65	1835	732.82			63	65	732.82	1835	*
1982715538	Harden	Dennis	Phenix City	AL	1	Family Practice	S	Paroxetine Hcl	Paroxetine Hcl	58	136	4080	1079.84	23		44	94	818.27	2820	#
1982715892	Stewart	Jeffrey	Middletown	NY	36	Hematology-Oncology	S	Paroxetine Hcl	Paroxetine Hcl	15	21	630	85.13		#					*
1982716437	Cornelius	Deanna	Wilmington	NC	37	Psychiatry	S	Paroxetine Hcl	Paroxetine Hcl	46	46.1	1305	382.99			0	0	0	0	#
1982716502	Meisel	Dean	Wilmington	NC	37	Internal Medicine	S	Paroxetine Hcl	Paroxetine Hcl	26	49.5	1485	376.67			26	49.5	376.67	1485	*
1982716726	Naik	Suwarna	Batavia	NY	36	Internal Medicine	S	Paroxetine Hcl	Paroxetine Hcl	70	162	4860	1111.24	19		70	162	1111.24	4860		19
1982717237	Podval	Marina	Flushing	NY	36	Internal Medicine	S	Paroxetine Hcl	Paroxetine Hcl	23	23	690	139.52			23	23	139.52	690	*
1982717682	Ngo	Vu	Vancouver	WA	53	Internal Medicine	S	Paroxetine Hcl	Paroxetine Hcl	12	36	1080	267.4			12	36	267.4	1080	*
1982717716	Eubanks	Lori	Mansfield	LA	22	Family Practice	S	Paroxetine Hcl	Paroxetine Hcl	16	18	540	149.17		#					*
1982717773	Peak	Daniel	Franklin	VA	51	Internal Medicine	S	Paroxetine Hcl	Paroxetine Hcl	38	72.1	2143	436.03		#					*
1982718086	Hurwitz	Lawrence	Liverpool	NY	36	Psychiatry	S	Paroxetine Hcl	Paroxetine Hcl	13	13	390	46.7			13	13	46.7	390	*
1982719076	Liu	Juliet	Seattle	WA	53	Internal Medicine	S	Paroxetine Hcl	Paroxetine Hcl	15	29	844	307.39		#					*
1982719134	Grass	Timothy	Franklin	WI	55	Family Practice	S	Paroxetine Hcl	Paroxetine Hcl	13	37	1110	403.82		*					*
1982719472	Ignace	Gerald	Wauwatosa	WI	55	Internal Medicine	S	Paroxetine Hcl	Paroxetine Hcl	20	51.3	1530	527.24			20	51.3	527.24	1530	*
1982719480	Boggs	John	Palo Alto	CA	6	Infectious Disease	S	Paroxetine Hcl	Paroxetine Hcl	11	12	360	80.52			11	12	80.52	360	*
1982719779	Schepens	Steven	Gulfport	MS	28	Family Practice	S	Paroxetine Hcl	Paroxetine Hcl	45	76.3	2289	399.09			32	62.4	273.68	1873	*
1982719795	Fernandes	Praveen	Omaha	NE	31	Psychiatry	S	Paroxetine Hcl	Paroxetine Hcl	70	76.2	2275	438.48			14	16	76.86	480	*
1982719894	Zarlengo	Marco	Croton On Hudson	NY	36	Internal Medicine	S	Paroxetine Hcl	Paroxetine Hcl	31	65	1950	562.73			16	44	331.87	1320	*
1982720538	Manfield	Laura	Wilmington	DE	10	Family Practice	S	Paroxetine Hcl	Paroxetine Hcl	74	211	6330	1596.59	23	#					#
1982722245	Hayek	Fredrick	Canton	OH	39	Emergency Medicine	S	Paroxetine Hcl	Paroxetine Hcl	29	31	930	416.77			14	14	123.49	420	*
1982724837	Mobilio	Andrea	Ann Arbor	MI	26	Psychiatry	S	Paroxetine Hcl	Paroxetine Hcl	12	12.2	365	109.79			0	0	0	0	#
1982724944	Tomada	Connie Ruth	Poulsbo	WA	53	Internal Medicine	S	Paroxetine Hcl	Paroxetine Hcl	48	90	2651	525.4	11	#					*
1982726485	Shein	Melissa	Anchorage	AK	2	Family Practice	S	Paroxetine Hcl	Paroxetine Hcl	11	11	168	61.23			11	11	61.23	168	*
1982728705	Gorokhovsky	Diana	Boynton Beach	FL	12	Family Practice	S	Paroxetine Hcl	Paroxetine Hcl	46	134	4020	763.67	17		46	134	763.67	4020		17
1982729521	Crowe	Susan	Lakeland	FL	12	Family Practice	S	Paroxetine Hcl	Paroxetine Hcl	39	115	3450	612.76	15		16	46	303.2	1380	*
1982731550	Sease	Lorraine	Durham	NC	37	Family Practice	S	Paroxetine Hcl	Paroxetine Hcl	19	48	1440	272.6			19	48	272.6	1440	*
1982732277	Gavrilyuk	Igor	San Diego	CA	6	Internal Medicine	S	Paroxetine Hcl	Paroxetine Hcl	37	61	1830	507.16		#					*
1982732368	Deichert	David	Bellevue	WA	53	Nurse Practitioner	S	Paroxetine Hcl	Paroxetine Hcl	15	15	409	383.27			15	15	383.27	409	*
1982732558	Rais-Reynolds	Faiza	Yadkinville	NC	37	Family Practice	S	Paroxetine Hcl	Paroxetine Hcl	13	35	1050	223.79		#					*
1982734109	Yazgan	Izzet	Capitola	CA	6	Psychiatry	S	Paroxetine Hcl	Paroxetine Hcl	33	35	1050	256.19			33	35	256.19	1050	*
1982734380	Burns	Mary	Atlanta	GA	13	Psychiatry	S	Paroxetine Hcl	Paroxetine Hcl	11	15	450	200.94			11	15	200.94	450	*
1982734745	Orr	Caryn	Denver	CO	8	Internal Medicine	S	Paroxetine Hcl	Paroxetine Hcl	13	37	1110	313.64			13	37	313.64	1110	*
1982735916	Mcmanus	Christopher	Arlington	VA	51	Internal Medicine	S	Paroxetine Hcl	Paroxetine Hcl	12	30	900	247.14			12	30	247.14	900	*
1982736120	Thurston	Susan	Titusville	FL	12	Physician Assistant	S	Paroxetine Hcl	Paroxetine Hcl	12	34	1020	223.71		*					*
1982736757	Miller	Jaynette	Marion	KS	20	Nurse Practitioner	S	Paroxetine Hcl	Paroxetine Hcl	34	56	1637	262.49			34	56	262.49	1637	*
1982740585	Rose	Lisa	Melbourne	FL	12	Family Practice	S	Paroxetine Hcl	Paroxetine Hcl	15	17	487	182.68		#					*
1982740957	Scarborough	Joy	Eastman	GA	13	Nurse Practitioner	S	Paroxetine Hcl	Paroxetine Hcl	24	32	936	137.97		#					*
1982743175	Eros	Christine	San Diego	CA	6	Family Practice	S	Paroxetine Hcl	Paroxetine Hcl	19	53	1590	424.07			19	53	424.07	1590	*
1982743993	Siddiqui	Mohammad	Williamsburg	VA	51	Family Practice	S	Paroxetine Hcl	Paroxetine Hcl	16	16	480	110.58			16	16	110.58	480	*
1982745162	Ward	David	Burlington	NC	37	Psychiatry	S	Paroxetine Hcl	Paroxetine Hcl	13	13	364	123.89			0	0	0	0	#
1982745212	Arja	Tarek	Grand Junction	CO	8	Family Practice	S	Paroxetine Hcl	Paroxetine Hcl	23	44	1320	194.09		#					*
1982745832	Babb	Frank	New York	NY	36	Pulmonary Disease	S	Paroxetine Hcl	Paroxetine Hcl	11	11	330	39.52			11	11	39.52	330	*
1982745840	Kumar	Anita	Virginia Beach	VA	51	Internal Medicine	S	Paroxetine Hcl	Paroxetine Hcl	21	59	1770	429.68		#					*
1982746350	Mayans	Judith	Coral Gables	FL	12	Psychiatry & Neurology	T	Paroxetine Hcl	Paroxetine Hcl	190	205	6086	669.65	28		163	178	606.27	5308	#
1982748349	Schober	Sonya	Maple Grove	MN	27	Pediatric Medicine	S	Paroxetine Hcl	Paroxetine Hcl	17	51	1530	308.77			17	51	308.77	1530	*
1982749859	Harden	Jill	Houston	TX	48	Nurse Practitioner	S	Paroxetine Hcl	Paroxetine Hcl	12	16	480	197.19		*					*
1982750451	Barta	Gina	Truckee	CA	6	Family Practice	S	Paroxetine Hcl	Paroxetine Hcl	24	34	1020	118.25		#					*
1982750816	Barnett	Robert	Allen	TX	48	Internal Medicine	S	Paroxetine Hcl	Paroxetine Hcl	13	37	1110	116.97			13	37	116.97	1110	*
1982750881	Bryant	Everett	Dearborn	MI	26	Family Practice	S	Paroxetine Hcl	Paroxetine Hcl	29	29	828	219.85		*					*
1982751152	Monheit	Scott	Denver	CO	8	Family Practice	S	Paroxetine Hcl	Paroxetine Hcl	14	42	1260	559.02		*					*
1982751533	Shives	Eric	Seneca Falls	NY	36	Family Practice	S	Paroxetine Hcl	Paroxetine Hcl	36	90	2700	584.26	11	#					*
1982752200	Gottlieb	Stanley	East Brunswick	NJ	34	Psychiatry	S	Paroxetine Hcl	Paroxetine Hcl	41	45	1345	397.43		#					*
1982752812	Garcia	Mercy	Bellflower	CA	6	Psychiatry	S	Paroxetine Hcl	Paroxetine Hcl	47	128.5	3854	986.1	16	#					#
1982754982	Zoloty	Kristee	La Vista	NE	31	Internal Medicine	S	Paroxetine Hcl	Paroxetine Hcl	19	51	1530	598.96		#					*
1982755161	Doyle	Lori	Modesto	CA	6	Physician Assistant	S	Paroxetine Hcl	Paroxetine Hcl	18	30	900	281.03			0	0	0	0	#
1982756763	Henk	Duane	Anderson	SC	45	Family Practice	S	Paroxetine Hcl	Paroxetine Hcl	53	123	3667	714.77	14		53	123	714.77	3667		14
1982758041	Rivers	Samuel	Roxbury	MA	25	Internal Medicine	S	Paroxetine Hcl	Paroxetine Hcl	12	20	600	102.21			12	20	102.21	600	*
1982758132	Koneru	Chandra	Athens	AL	1	Internal Medicine	S	Paroxetine Hcl	Paroxetine Hcl	17	25	750	139.24		#					*
1982758553	Hollins-Dortch	Rhonda	Nashville	TN	47	Nurse Practitioner	S	Paroxetine Hcl	Paroxetine Hcl	13	13	390	78.82			13	13	78.82	390	*
1982760534	Ahmed	Adiba	Pittsburgh	PA	42	Internal Medicine	S	Paroxetine Hcl	Paroxetine Hcl	12	12	358	65.02			12	12	65.02	358	*
1982760542	Banatoski	Jill	Westbrook	CT	9	Internal Medicine	S	Paroxetine Er	Paroxetine Hcl	15	35	1048	3312.45			15	35	3312.45	1048	*
1982760542	Banatoski	Jill	Westbrook	CT	9	Internal Medicine	S	Paroxetine Hcl	Paroxetine Hcl	30	58	1740	837.36			30	58	837.36	1740	*
1982760724	Rosa	Edward	Coral Springs	FL	12	Psychiatry	S	Paroxetine Hcl	Paroxetine Hcl	93	182.5	5470	1453.83	23		45	97	670.32	2906		12
1982761102	Norsworthy	Eric	Beaver Dam	KY	21	Family Practice	S	Paroxetine Hcl	Paroxetine Hcl	29	53	1576	296.3			17	35	183.62	1036	*
1982761466	Howland	Peter	New York	NY	36	Psychiatry	S	Paroxetine Hcl	Paroxetine Hcl	14	14	420	104.28			0	0	0	0	#
1982761474	Dugue	Gabriel	New Hyde Park	NY	36	Preventive Medicine	S	Paroxetine Hcl	Paroxetine Hcl	32	32	960	167.95			32	32	167.95	960	*
1982762183	Allu	Sridevi	Newtown Square	PA	42	Internal Medicine	S	Paroxetine Hcl	Paroxetine Hcl	18	18	524	154.4			18	18	154.4	524	*
1982762522	Cherenek Randall	Yeidhit	North Fort Myers	FL	12	Physician Assistant	S	Paroxetine Hcl	Paroxetine Hcl	28	76	2280	424.82		#					*
1982763785	Bickel	Gregory	Yakima	WA	53	Physician Assistant	S	Paroxetine Hcl	Paroxetine Hcl	11	29	870	167.43			11	29	167.43	870	*
1982763959	Sonander	Jan	Santa Rosa	CA	6	Family Practice	S	Paroxetine Hcl	Paroxetine Hcl	17	49	1470	661.78			17	49	661.78	1470	*
1982764312	Jaworski	Donna	Buffalo	NY	36	Physician Assistant	S	Paroxetine Hcl	Paroxetine Hcl	13	39	1170	268.77			13	39	268.77	1170	*
1982764536	Trinkley	David	Springfield	PA	42	Internal Medicine	S	Paroxetine Hcl	Paroxetine Hcl	13	19	570	154.82			13	19	154.82	570	*
1982764593	Kanabar	Hasmukh	Madisonville	TN	47	Family Practice	S	Paroxetine Hcl	Paroxetine Hcl	64	106	3164	731.82	19		40	80	544.94	2384	#
1982765475	Lammons	Edward	Phenix City	AL	1	Family Practice	S	Paroxetine Hcl	Paroxetine Hcl	38	52	1560	392.41			13	13	110.81	390	*
1982765707	Prieto Agostini	Edgardo	Coquas	PR	72	Psychiatry	S	Paroxetine Hcl	Paroxetine Hcl	443	471	14130	3073.08	66		133	145	991.33	4350		19
1982766291	Raber	Eugene	Glen Cove	NY	36	Internal Medicine	S	Paroxetine Hcl	Paroxetine Hcl	32	52	1560	385.67			32	52	385.67	1560	*
1982766325	Wesler	Lee	Dayville	CT	9	Internal Medicine	S	Paroxetine Hcl	Paroxetine Hcl	29	55	1604	436.32			29	55	436.32	1604	*
1982767265	Irani	Farhad	Naples	FL	12	Internal Medicine	S	Paroxetine Hcl	Paroxetine Hcl	45	122	3660	1390.69	12	#					#
1982767463	Sodaro	Edward	Amityville	NY	36	Psychiatry	S	Paroxetine Hcl	Paroxetine Hcl	24	44	1320	662.52		#					*
1982767893	Sinno	Bassam	Encinitas	CA	6	Psychiatry & Neurology	T	Paroxetine Hcl	Paroxetine Hcl	32	32	960	219.9		#					*
1982769295	Wetmore	Richard	Jacksonville	FL	12	Family Practice	S	Paroxetine Hcl	Paroxetine Hcl	17	49	1470	231.96			17	49	231.96	1470	*
1982769733	Frolov	Stefan	Laguna Hills	CA	6	Internal Medicine	S	Paroxetine Hcl	Paroxetine Hcl	18	27	810	413.62			18	27	413.62	810	*
1982769980	Melvani	Ramesh	La Grange Park	IL	17	Internal Medicine	S	Paroxetine Hcl	Paroxetine Hcl	23	49	1470	562.23			23	49	562.23	1470	*
1982770178	Ramos Conde	Andres	Cidra	PR	72	Family Practice	S	Paroxetine Hcl	Paroxetine Hcl	33	33	990	210.65		#					*
1982770764	Mannarelli	Leonard	North Scituate	RI	44	Internal Medicine	S	Paroxetine Hcl	Paroxetine Hcl	11	33	990	200.46			11	33	200.46	990	*
1982771432	Lovelace	Charles	Mesquite	TX	48	Family Practice	S	Paroxetine Hcl	Paroxetine Hcl	20	58	1740	351.67		#					*
1982771705	Labib	Sameh	Riverside	CA	6	Neurology	S	Paroxetine Hcl	Paroxetine Hcl	33	36.1	1084	181.39			33	36.1	181.39	1084	*
1982771747	Rubright	Herbert	Schuylkill Haven	PA	42	Geriatric Medicine	S	Paroxetine Hcl	Paroxetine Hcl	32	32	448	203.42			32	32	203.42	448	*
1982771861	Herman	Ira	Jenkintown	PA	42	Psychiatry	S	Paroxetine Hcl	Paroxetine Hcl	28	40	1200	276.24		#					*
1982773099	Smith	Eva	Hoopa	CA	6	Preventive Medicine	S	Paroxetine Hcl	Paroxetine Hcl	11	11	330	264.49		*					*
1982773164	Inpanbutr-Martinkus	Melissa	Indianapolis	IN	18	Family Practice	S	Paroxetine Hcl	Paroxetine Hcl	11	13	390	118.85			0	0	0	0	#
1982773354	Rao	Ashok	Modesto	CA	6	Psychiatry	S	Paroxetine Hcl	Paroxetine Hcl	17	17	510	182.68			0	0	0	0	#
1982773610	Bennett	Cecil	Newnan	GA	13	Family Practice	S	Paroxetine Hcl	Paroxetine Hcl	23	53	1590	414.88		#					*
1982773891	Pitman	Shannon	Blue Ridge	GA	13	Family Practice	S	Paroxetine Hcl	Paroxetine Hcl	48	128	3840	825.51	13	#					#
1982773966	Shih	Irene	Palo Alto	CA	6	Internal Medicine	S	Paroxetine Hcl	Paroxetine Hcl	14	42	1260	575.96			14	42	575.96	1260	*
1982773982	Medina	Ignacio	Bronx	NY	36	Psychiatry & Neurology	T	Paroxetine Hcl	Paroxetine Hcl	65	77	2310	663.95			40	52	418.74	1560	*
1982774196	Herman	Merrill	Bronx	NY	36	Psychiatry	S	Paroxetine Hcl	Paroxetine Hcl	12	12	360	90.1			0	0	0	0	#
1982774360	Sheasley	Jill	Clackamas	OR	41	Family Practice	S	Paroxetine Hcl	Paroxetine Hcl	14	40	1200	229.75			14	40	229.75	1200	*
1982775037	Verrilli	Albert	Clinton	NC	37	Family Practice	S	Paroxetine Hcl	Paroxetine Hcl	44	86	2565	689.71		#					*
1982775326	Sygnarowicz	Krzysztof	Copiague	NY	36	Internal Medicine	S	Paroxetine Hcl	Paroxetine Hcl	18	26	780	199.5		*					*
1982775706	Randolph	Andrew	Deland	FL	12	Internal Medicine	S	Paroxetine Hcl	Paroxetine Hcl	21	38	1140	347.49		*					*
1982775961	Hackett	Daniel	Riverside	CA	6	Psychiatry	S	Paroxetine Hcl	Paroxetine Hcl	42	112.3	3343	632.31	18	#					#
1982775987	Strassberg	Mark	San Francisco	CA	6	Neurology	S	Paroxetine Hcl	Paroxetine Hcl	16	22	660	162.92		#					*
1982776118	Dendrinos	George	Vineland	NJ	34	Family Practice	S	Paroxetine Hcl	Paroxetine Hcl	22	50	1373	274.17			22	50	274.17	1373	*
1982777355	Sheikh	Firoz	Culver City	CA	6	Family Practice	S	Paroxetine Er	Paroxetine Hcl	12	12	360	920.66			12	12	920.66	360	*
1982777355	Sheikh	Firoz	Culver City	CA	6	Family Practice	S	Paroxetine Hcl	Paroxetine Hcl	15	41	1230	434.45			15	41	434.45	1230	*
1982777975	Rudolph	Timothy	Hamilton	TX	48	Family Practice	S	Paroxetine Hcl	Paroxetine Hcl	16	21.6	624	152.05			16	21.6	152.05	624	*
1982778064	Hyjek	David	Hermantown	MN	27	Family Practice	S	Paroxetine Hcl	Paroxetine Hcl	11	33	990	183.34			11	33	183.34	990	*
1982778841	Seth	Usha	Coconut Creek	FL	12	Internal Medicine	S	Paroxetine Hcl	Paroxetine Hcl	11	32.8	985	126.73			11	32.8	126.73	985	*
1982779070	Newman	Steven	Brooklyn	NY	36	Psychiatry	S	Paroxetine Hcl	Paroxetine Hcl	94	140	4088	1088.02	15		69	115	853.8	3338	#
1982780078	Behm	Dutsi	Brooklyn	NY	36	Internal Medicine	S	Paroxetine Hcl	Paroxetine Hcl	22	34	1020	119.93			22	34	119.93	1020	*
1982780128	Zafrani	Michael	Aica	HI	15	Psychiatry	S	Paroxetine Cr	Paroxetine Hcl	11	11	330	1161.76			11	11	1161.76	330	*
1982780128	Zafrani	Michael	Aica	HI	15	Psychiatry	S	Paroxetine Hcl	Paroxetine Hcl	37	59	1770	290.89			37	59	290.89	1770	*
1982780409	Xu	Jing	San Jose	CA	6	Internal Medicine	S	Paroxetine Hcl	Paroxetine Hcl	14	35	1050	257.18		#					*
1982780722	Johnson	Robert	Leland	NC	37	Family Practice	S	Paroxetine Hcl	Paroxetine Hcl	31	77	2310	602.86			31	77	602.86	2310	*
1982780789	Behrens	Christopher	Seattle	WA	53	Family Practice	S	Paroxetine Hcl	Paroxetine Hcl	11	11	330	127.51			0	0	0	0	#
1982781407	Vessely	Paul	New Whiteland	IN	18	Family Practice	S	Paroxetine Hcl	Paroxetine Hcl	49	101	2968	795.86	11	#					*
1982781563	Carver	Gary	Coshocton	OH	39	Internal Medicine	S	Paroxetine Hcl	Paroxetine Hcl	21	46.4	1361	361.79			21	46.4	361.79	1361	*
1982782181	Herd	Patrick	Fort Supply	OK	40	Psychiatry	S	Paroxetine Hcl	Paroxetine Hcl	35	39	1170	444.69			0	0	0	0	#
1982782363	Joseph	Dawn	Willoughby	OH	39	Internal Medicine	S	Paroxetine Hcl	Paroxetine Hcl	20	50	1500	282.24			20	50	282.24	1500	*
1982782660	Mah	Eliot	Sacramento	CA	6	Internal Medicine	S	Paroxetine Hcl	Paroxetine Hcl	11	11	330	99			11	11	99	330	*
1982782751	Wing	Jereld	San Leandro	CA	6	Internal Medicine	S	Paroxetine Hcl	Paroxetine Hcl	14	44.3	1330	159.28		#					*
1982783353	Jimenez	Maurin	Hialeah	FL	12	Family Practice	S	Paroxetine Hcl	Paroxetine Hcl	21	57	1710	268.08			21	57	268.08	1710	*
1982784435	Minchin	Susan	Saint Louis	MO	29	Psychiatry	S	Paroxetine Hcl	Paroxetine Hcl	33	39	1170	745.47			21	27	370.93	810	*
1982784591	Muckenhirn	Diane	Saint Paul	MN	27	Nurse Practitioner	S	Paroxetine Hcl	Paroxetine Hcl	14	38	1140	197.59			14	38	197.59	1140	*
1982784971	Olson	James	Tucson	AZ	4	Family Practice	S	Paroxetine Hcl	Paroxetine Hcl	13	13	390	97.14		*					*
1982785085	Badri	Maher	North Bergen	NJ	34	Internal Medicine	S	Paroxetine Hcl	Paroxetine Hcl	47	65	1950	444.21			18	36	208.2	1080	*
1982785309	Kapoor	Shiv	Liberty Township	OH	39	Internal Medicine	S	Paroxetine Hcl	Paroxetine Hcl	25	43	1290	371.67		#					*
1982785713	Mahmud	Sarwat	Torrance	CA	6	Nephrology	S	Paroxetine Hcl	Paroxetine Hcl	11	31	930	389.72			11	31	389.72	930	*
1982785739	Guzman	Hortencia	San Diego	CA	6	Physician Assistant	S	Paroxetine Hcl	Paroxetine Hcl	47	83	2490	394.76	11		32	58	278.4	1740	*
1982786224	Thanki	Paresh	Valdosta	GA	13	Psychiatry	S	Paroxetine Hcl	Paroxetine Hcl	50	50	1437	414.41		*					*
1982786786	Keiser	Alan	Schwenksville	PA	42	Family Practice	S	Paroxetine Hcl	Paroxetine Hcl	40	98	2940	1090.07	13		40	98	1090.07	2940		13
1982786893	Livshits	Larisa	Fairfield	NJ	34	Internal Medicine	S	Paroxetine Hcl	Paroxetine Hcl	11	29	854	141.87		*					*
1982786968	Dueber	Shelly	Westport	WA	53	Family Practice	S	Paroxetine Hcl	Paroxetine Hcl	31	83	2490	709.94	11		31	83	709.94	2490		11
1982787057	Feghali	Nabil	Canoga Park	CA	6	Internal Medicine	S	Paroxetine Hcl	Paroxetine Hcl	74	110.2	3286	897.99	19	#					#
1982787560	Johansen	Charla	Flagstaff	AZ	4	Nurse Practitioner	S	Paroxetine Hcl	Paroxetine Hcl	27	27	690	363.42			27	27	363.42	690	*
1982788964	Thompson	Dean	Santa Rosa	CA	6	Internal Medicine	S	Paroxetine Hcl	Paroxetine Hcl	13	43.3	1300	254.37		*					*
1982789160	Thotakura	Rajakumar	Winston Salem	NC	37	Psychiatry	S	Paroxetine Hcl	Paroxetine Hcl	22	46	1378	499.15		#					*
1982789301	Warres	Neil	Pikesville	MD	24	Psychiatry & Neurology	T	Paroxetine Hcl	Paroxetine Hcl	12	12	360	29.64			0	0	0	0	#
1982789657	Tsotsiashvili	Merab	Richmond	CA	6	Psychiatry & Neurology	T	Paroxetine Hcl	Paroxetine Hcl	39	81.4	2437	1019.04			15	50	334.97	1500	*
1982790820	Cho	Laura	Orange	CA	6	Internal Medicine	S	Paroxetine Hcl	Paroxetine Hcl	14	38	1140	256.67			14	38	256.67	1140	*
1982791208	Miller	Timothy	Cleveland	OH	39	Family Practice	S	Paroxetine Hcl	Paroxetine Hcl	27	49	1470	201.56			27	49	201.56	1470	*
1982791455	Olstein	William	Huntingdon	PA	42	Family Practice	S	Paroxetine Hcl	Paroxetine Hcl	13	23	690	109.89			13	23	109.89	690	*
1982791547	Aquavia	Mary	Southbury	CT	9	Internal Medicine	S	Paroxetine Hcl	Paroxetine Hcl	17	49	1470	567.76			17	49	567.76	1470	*
1982791562	Gevorkian	Rafayel	Los Angeles	CA	6	General Practice	S	Paroxetine Hcl	Paroxetine Hcl	88	88	2640	562.28			88	88	562.28	2640	*
1982792040	Nelson	Allan	Pentwater	MI	26	Family Practice	S	Paroxetine Hcl	Paroxetine Hcl	12	34	1010	259.86			12	34	259.86	1010	*
1982792131	Patterson	Brian	Bellingham	WA	53	Family Practice	S	Paroxetine Hcl	Paroxetine Hcl	54	106	3180	1109.33	11		54	106	1109.33	3180		11
1982792883	Sharpless	Gary	Conroe	TX	48	Internal Medicine	S	Paroxetine Hcl	Paroxetine Hcl	94	220	6600	1748.78	28	#					#
1982793352	Mccolloster	Patrick	Houston	TX	48	Family Practice	S	Paroxetine Hcl	Paroxetine Hcl	28	68	2040	660.93		#					*
1982793428	Meicher	Dawn	Waitsburg	WA	53	Nurse Practitioner	S	Paroxetine Hcl	Paroxetine Hcl	19	50	1500	432.76		#					*
1982793790	Iqbal	Anjum	Somerset	KY	21	Internal Medicine	S	Paroxetine Hcl	Paroxetine Hcl	124	196	5850	1446.02	29		111	177	1303.59	5280	#
1982794012	Hallegado	Arlene	Jacksonville	NC	37	Family Practice	S	Paroxetine Hcl	Paroxetine Hcl	23	29	845	147.31		#					*
1982794640	Colon-Ortiz	Richard	Franklinton	LA	22	Cardiology	S	Paroxetine Hcl	Paroxetine Hcl	16	22	660	90.87		#					*
1982794665	Shaffer	Weldon	Christiansburg	VA	51	Obstetrics & Gynecology	S	Paroxetine Hcl	Paroxetine Hcl	13	13	390	133.56			0	0	0	0	#
1982794707	Miller	Michael	Belleville	NJ	34	Internal Medicine	S	Paroxetine Hcl	Paroxetine Hcl	41	81	2410	612.21			41	81	612.21	2410	*
1982795001	Seddon	Jennifer	Dunn	NC	37	Family Practice	S	Paroxetine Hcl	Paroxetine Hcl	48	92	2760	472.65		#					*
1982795357	Shekar	Chandra	Oshkosh	WI	55	Psychiatry	S	Paroxetine Hcl	Paroxetine Hcl	13	13	390	154.2		*					*
1982795571	Zimmerman	Leonard	Miami	FL	12	Family Practice	S	Paroxetine Hcl	Paroxetine Hcl	14	28.1	842	274.34			14	28.1	274.34	842	*
1982795753	Kim	Lisa	Ellicott City	MD	24	General Practice	S	Paroxetine Hcl	Paroxetine Hcl	28	52	1534	248.18		#					*
1982795761	Wilson	David	Oneonta	AL	1	Family Practice	S	Paroxetine Hcl	Paroxetine Hcl	51	109	3270	784.92	15		16	36	353.18	1080	*
1982796165	Pattara	Santi	Santa Ana	CA	6	Psychiatry	S	Paroxetine Hcl	Paroxetine Hcl	34	49	1470	329.35		#					*
1982796280	Crnkovich	Timothy	Omaha	NE	31	Internal Medicine	S	Paroxetine Hcl	Paroxetine Hcl	16	48	1440	252.14			16	48	252.14	1440	*
1982796512	Elick-Shawver	Camille	Portland	IN	18	Nurse Practitioner	S	Paroxetine Hcl	Paroxetine Hcl	27	63	1890	560.21		#					*
1982796686	Danowski	David	Prescott	AZ	4	Internal Medicine	S	Paroxetine Hcl	Paroxetine Hcl	60	137	4110	834.89	14		60	137	834.89	4110		14
1982797197	Uaskhem	Ankhnu	Brooklyn	NY	36	Family Practice	S	Paroxetine Hcl	Paroxetine Hcl	15	23	690	42.6			0	0	0	0	#
1982797536	Whitby	Rodney	Paris	TN	47	Internal Medicine	S	Paroxetine Hcl	Paroxetine Hcl	22	38	918	183.65			22	38	183.65	918	*
1982797668	Bodie	David	Port Clinton	OH	39	Family Practice	S	Paroxetine Hcl	Paroxetine Hcl	24	58	1740	331.29			24	58	331.29	1740	*
1982797874	Brinkman	Angela	Willowick	OH	39	Family Practice	S	Paroxetine Hcl	Paroxetine Hcl	24	42	1260	217.58		#					*
1982798195	Desilvester	George	Carmel	IN	18	Family Practice	S	Paroxetine Hcl	Paroxetine Hcl	12	36	1080	402.03		*					*
1982798849	Long	Paul	Hilton Head Island	SC	45	Internal Medicine	S	Paroxetine Hcl	Paroxetine Hcl	21	51	1530	470.44			21	51	470.44	1530	*
1982798914	Jimenez-Silva	Jeanette	Bridgeton	NJ	34	Internal Medicine	S	Paroxetine Hcl	Paroxetine Hcl	80	124	3577	1266.03	16	#					#
1982799086	Sanchez-Zuniga	Salvador	Quincy	IL	17	Psychiatry	S	Paroxetine Hcl	Paroxetine Hcl	90	108.2	3243	1298.41	12	*					*
1982799490	Chaudhri	Mahipal	Santee	CA	6	Psychiatry	S	Paroxetine Hcl	Paroxetine Hcl	29	33	990	187.51			29	33	187.51	990	*
1982799656	Gilmore	Sharon	Reynoldsville	PA	42	Nurse Practitioner	S	Paroxetine Hcl	Paroxetine Hcl	11	19	570	133.31		*					*
1982799813	Mann	Rupinder	Rancho Mirage	CA	6	Geriatric Medicine	S	Paroxetine Hcl	Paroxetine Hcl	75	153	4590	1123.36	22	#					#
1982800199	Ghahramani	Edmond	Turlock	CA	6	Family Practice	S	Paroxetine Hcl	Paroxetine Hcl	26	50	1500	458.71		#					*
1982801742	Little	Anna	Carbondale	IL	17	Internal Medicine	S	Paroxetine Hcl	Paroxetine Hcl	13	13	389	84.72		*					*
1982802419	Huff	Jeremy	Beaumont	TX	48	Internal Medicine	S	Paroxetine Hcl	Paroxetine Hcl	95	135	3780	1003.54	16		95	135	1003.54	3780		16
1982802807	Clarkson	Eric	Pratt	KS	20	Family Practice	S	Paroxetine Hcl	Paroxetine Hcl	18	38	1088	108.05		*					*
1982803581	Shugart	Clayton	Greensboro	NC	37	Physician Assistant	S	Paroxetine Hcl	Paroxetine Hcl	14	18	540	152		#					*
1982805354	Meitz	Nicole	Saint Louis	MO	29	Nurse Practitioner	S	Paroxetine Hcl	Paroxetine Hcl	17	29	870	276.57		*					*
1982805396	Garcia	Julia	Saint Marys	PA	42	Family Practice	S	Paroxetine Hcl	Paroxetine Hcl	26	52	1520	501.3			15	31	274.47	890	*
1982805586	Boutte	Nedrana	Winnie	TX	48	Family Practice	S	Paroxetine Hcl	Paroxetine Hcl	54	87	2610	429.32		#					*
1982805735	Stewart	Jeffrey	Philadelphia	PA	42	Pulmonary Disease	S	Paroxetine Hcl	Paroxetine Hcl	12	12	360	58.02			12	12	58.02	360	*
1982805776	Deberry	Melissa	Hampton Cove	AL	1	Family Practice	S	Paroxetine Hcl	Paroxetine Hcl	30	66	1980	302.93		*					*
1982806402	Hammoud	Khaled	Lafayette	IN	18	Neurology	S	Paroxetine Hcl	Paroxetine Hcl	11	17.8	511	150.15		*					*
1982808531	Seignon	Jean	Fort Worth	TX	48	Physician Assistant	S	Paroxetine Hcl	Paroxetine Hcl	15	21	630	159.23		#					*
1982808572	Schnaiderman	David	Edinburg	TX	48	Family Practice	S	Paroxetine Hcl	Paroxetine Hcl	26	44	1320	249.23			13	31	81.53	930	*
1982809356	Abraham	Joseph	Elmhurst	IL	17	Internal Medicine	S	Paroxetine Hcl	Paroxetine Hcl	15	41	1230	447.9		#					*
1982809380	Selem	Lourdes	Homestead	FL	12	Psychiatry	S	Paroxetine Hcl	Paroxetine Hcl	84	87.2	2615	775.05	17		28	28.2	192.15	846	*
1982809950	Mccarty	Breck	Haxtun	CO	8	Family Practice	S	Paroxetine Hcl	Paroxetine Hcl	13	33	940	327.58			13	33	327.58	940	*
1982810198	Knight	Shirlann	Springfield	OH	39	Psychiatry	S	Paroxetine Hcl	Paroxetine Hcl	26	30	900	159.22		#					*
1982812012	Young	David	Bernville	PA	42	Family Practice	S	Paroxetine Hcl	Paroxetine Hcl	24	56	1680	429.82		#					*
1982814158	Doolittle	Matthew	New York	NY	36	Psychiatry	S	Paroxetine Hcl	Paroxetine Hcl	32	42	1260	313.97		#					*
1982815999	Puttagunta	Divijani	Dallas	TX	48	Internal Medicine	S	Paroxetine Hcl	Paroxetine Hcl	16	24	720	224.63			16	24	224.63	720	*
1982816294	Carson	Dennis	Elyria	OH	39	Family Practice	S	Paroxetine Hcl	Paroxetine Hcl	50	98	2921	588.63	14	#					#
1982816724	Scott	Aubrey	Pelham	AL	1	Family Practice	S	Paroxetine Hcl	Paroxetine Hcl	18	18	540	106.12			18	18	106.12	540	*
1982817995	Syed	Gulrez	Indianapolis	IN	18	Family Practice	S	Paroxetine Hcl	Paroxetine Hcl	11	33	990	389.61		*					*
1982819074	Geoffrey	Russell	Eugene	OR	41	Psychiatry & Neurology	T	Paroxetine Hcl	Paroxetine Hcl	20	20.2	589	209.65			0	0	0	0	#
1982820742	Harris	Harry	Baltimore	MD	24	Internal Medicine	S	Paroxetine Hcl	Paroxetine Hcl	11	11	237	94.37		*					*
1982823928	Papadopol	Narcis	Coshocton	OH	39	Family Practice	S	Paroxetine Hcl	Paroxetine Hcl	21	29	870	155.94		#					*
1982825121	Thompson	Julie	Greenfield	MA	25	Obstetrics & Gynecology	S	Paroxetine Hcl	Paroxetine Hcl	20	40	1178	213.98		#					*
1982825964	Avila	Lydia	Boerne	TX	48	Family Practice	S	Paroxetine Hcl	Paroxetine Hcl	14	26	780	332.88			14	26	332.88	780	*
1982826285	Kielbiowski	Mark	Greensburg	PA	42	Family Practice	S	Paroxetine Hcl	Paroxetine Hcl	32	64	1920	293.92		#					*
1982829248	Juarez	Thaddeus	Beverly Hills	CA	6	Psychiatry	S	Paroxetine Hcl	Paroxetine Hcl	37	37.4	1122	430.56			14	14	84.84	420	*
1982829297	Narra	Kanthi Charan	Lewisburg	TN	47	Family Practice	S	Paroxetine Hcl	Paroxetine Hcl	39	95	2850	705.55			39	95	705.55	2850	*
1982829628	Shuster	Anna	Cape Coral	FL	12	Family Practice	S	Paroxetine Hcl	Paroxetine Hcl	27	57	1710	675.18		*					*
1982829719	Wilkes Requenez	Melissa	Denver	CO	8	Psychiatry	S	Paroxetine Hcl	Paroxetine Hcl	21	52	1560	568.59		*					*
1982830345	Jones	Rachelle	Rexburg	ID	16	Nurse Practitioner	S	Paroxetine Hcl	Paroxetine Hcl	20	22	660	263.92		#					*
1982830436	Felix	Angela	Glendale	AZ	4	Internal Medicine	S	Paroxetine Hcl	Paroxetine Hcl	24	72	2160	499.59		#					*
1982830618	Perry	Shelley	Lake City	FL	12	Nurse Practitioner	S	Paroxetine Hcl	Paroxetine Hcl	11	17	510	98.7			0	0	0	0	#
1982831483	Fedor	Justin	Cicero	NY	36	Family Practice	S	Paroxetine Hcl	Paroxetine Hcl	12	36	1080	230.92			12	36	230.92	1080	*
1982831491	Doyen	Chelsea	Liverpool	NY	36	Family Practice	S	Paroxetine Hcl	Paroxetine Hcl	13	37	1110	346.1		*					*
1982831657	Fitzgerald	Adam	Saint Louis	MO	29	Family Practice	S	Paroxetine Hcl	Paroxetine Hcl	22	62	1860	476.42		#					*
1982831939	Diamond	Alphonsus	Monticello	IN	18	Family Practice	S	Paroxetine Hcl	Paroxetine Hcl	18	40	1200	192.35			18	40	192.35	1200	*
1982832093	Siemers	Rebecca	Coeur D Alene	ID	16	Family Practice	S	Paroxetine Hcl	Paroxetine Hcl	12	29.7	890	189.86			12	29.7	189.86	890	*
1982832143	Swails	Jennifer	Houston	TX	48	Internal Medicine	S	Paroxetine Hcl	Paroxetine Hcl	12	36	1080	153.67			12	36	153.67	1080	*
1982832879	Yang	Katie	Kalamazoo	MI	26	Psychiatry	S	Paroxetine Hcl	Paroxetine Hcl	12	33	988	282.53		*					*
1982833489	Macechko	Michael	Fayetteville	AR	5	Family Practice	S	Paroxetine Hcl	Paroxetine Hcl	23	23.2	666	230.99			23	23.2	230.99	666	*
1982834198	Ricketts	Robert	Rochester Hills	MI	26	Family Practice	S	Paroxetine Hcl	Paroxetine Hcl	23	47	1410	287.29		#					*
1982834750	Mclendon	Katherine	Morrison	TN	47	Nurse Practitioner	S	Paroxetine Hcl	Paroxetine Hcl	19	23.1	640	204.25		*					*
1982835526	Poulose	Mon	Grand Rapids	MI	26	Psychiatry	S	Paroxetine Hcl	Paroxetine Hcl	30	40	1195	271.48			14	18	152.36	535	*
1982836045	Madabushi	Jayakrishna	Omaha	NE	31	Psychiatry	S	Paroxetine Hcl	Paroxetine Hcl	38	56	1680	390.32			16	22	137.86	660	*
1982836425	Shumway	Anthony	Cleveland	OH	39	Nurse Practitioner	S	Paroxetine Hcl	Paroxetine Hcl	30	34	943	297.47		*					*
1982838900	Conciatori	Anthony	Glen Oaks	NY	36	Psychiatry	S	Paroxetine Hcl	Paroxetine Hcl	16	33	990	208.07			0	0	0	0	#
1982839197	Cousart	Tabitha	Yadkinville	NC	37	Nurse Practitioner	S	Paroxetine Hcl	Paroxetine Hcl	41	111	3310	890.02	15		18	46	372.92	1360	*
1982839957	Sarwar	Sajjad	Grand Rapids	MI	26	Psychiatry	S	Paroxetine Hcl	Paroxetine Hcl	36	42	1260	720.33		*					*
1982842118	Salah Aldin	Nabil	Toa Baja	PR	72	General Practice	S	Paroxetine Hcl	Paroxetine Hcl	12	18	540	98.8		*					*
1982843074	Garcia	Jose	Benkelman	NE	31	Family Practice	S	Paroxetine Hcl	Paroxetine Hcl	29	30	900	202.02		#					*
1982843090	Hutchinson	Heidi	Silverdale	WA	53	Family Practice	S	Paroxetine Hcl	Paroxetine Hcl	11	33	990	195.03		*					*
1982843231	Downing	April	Jackson	TN	47	Nurse Practitioner	S	Paroxetine Hcl	Paroxetine Hcl	141	143	1322	655.65			125	125	500.33	1104	*
1982844213	Breedlove	Elizabeth	Tatum	TX	48	Nurse Practitioner	S	Paroxetine Hcl	Paroxetine Hcl	12	22	660	93.5		*					*
1982844692	Mulkerin	Patrick	Grand Rapids	MI	26	Nurse Practitioner	S	Paroxetine Hcl	Paroxetine Hcl	43	43	793	278.88		*					*
1982845939	Ellis	Elizabeth	Sheridan	AR	5	Nurse Practitioner	S	Paroxetine Hcl	Paroxetine Hcl	13	17	510	149.62		*					*
1982846960	Ho	Heather	Glendale	WI	55	Family Practice	S	Paroxetine Hcl	Paroxetine Hcl	17	25	692	113.53		#					*
1982847026	Siddiqui	Sarah	La Grange Highlands	IL	17	Internal Medicine	S	Paroxetine Hcl	Paroxetine Hcl	15	45	1350	531.51			15	45	531.51	1350	*
1982847182	Burch	Ryan	Menomonee Falls	WI	55	Family Practice	S	Paroxetine Hcl	Paroxetine Hcl	31	66.2	1986	732.19		#					*
1982847455	Carmona	Claudia	Redlands	CA	6	Psychiatry	S	Paroxetine Hcl	Paroxetine Hcl	16	36	1080	468.08		*					*
1982850152	Pathak	Rishi	Keizer	OR	41	Family Practice	S	Paroxetine Hcl	Paroxetine Hcl	22	48	1440	448.74		#					*
1982850756	Earley	Brian	Boulder City	NV	32	Family Practice	S	Paroxetine Hcl	Paroxetine Hcl	69	182	5460	1436.04	20	#					#
1982851143	Joshi	Sushan	Coos Bay	OR	41	Internal Medicine	S	Paroxetine Hcl	Paroxetine Hcl	52	99	2944	425.42	11		39	77	342.86	2284	*
1982851192	Anozie	Chidinma	Chicago	IL	17	Family Practice	S	Paroxetine Hcl	Paroxetine Hcl	36	87	2610	768.18	13	#					#
1982852489	Rodriguez	Jaime	Villalba	PR	72	Psychiatry	S	Paroxetine Hcl	Paroxetine Hcl	14	14	420	85.13		*					*
1982852893	Mcwhorter-Hill	Erica	Burkesville	KY	21	Nurse Practitioner	S	Paroxetine Hcl	Paroxetine Hcl	12	12	360	39.83			0	0	0	0	#
1982856472	Tabor	Jennifer	Mount Sterling	KY	21	Nurse Practitioner	S	Paroxetine Hcl	Paroxetine Hcl	16	40	1200	247.66		#					*
1982857165	Houser	Dana	Columbus	OH	39	Internal Medicine	S	Paroxetine Hcl	Paroxetine Hcl	54	160	4800	969.15	21	#					#
1982858239	Bhatti	Danish	Omaha	NE	31	Neurology	S	Paroxetine Hcl	Paroxetine Hcl	40	68	2024	355.1	13	#					#
1982860276	Kim	Brian	Chicago	IL	17	Family Practice	S	Paroxetine Hcl	Paroxetine Hcl	16	28	840	221.58		*					*
1982860367	Kiragu	David	Wilson	NC	37	Internal Medicine	S	Paroxetine Hcl	Paroxetine Hcl	13	31	907	121		*					*
1982861621	Cassidy	Tommie	Springhill	LA	22	Nurse Practitioner	S	Paroxetine Hcl	Paroxetine Hcl	63	79	2370	493.64	11		50	60	370.5	1800	*
1982861720	O'neil	Diana	St Petersburg	FL	12	Nurse Practitioner	S	Paroxetine Hcl	Paroxetine Hcl	28	36	1080	264.07		#					*
1982863882	Akioyame	Franklin	Las Vegas	NV	32	Nurse Practitioner	S	Paroxetine Hcl	Paroxetine Hcl	40	42	1260	583.13		*					*
1982863924	Farris	Scott	Knoxville	TN	47	Certified Clinical Nurse Specialist	S	Paroxetine Hcl	Paroxetine Hcl	54	69	2049	834.15	18		17	19	146.48	570	*
1982865101	Chiu	Judy	Avon	CT	9	Family Practice	S	Paroxetine Hcl	Paroxetine Hcl	15	39	1170	357.03			15	39	357.03	1170	*
1982865382	Hartwig	Thomas	Ann Arbor	MI	26	Psychiatry	S	Paroxetine Hcl	Paroxetine Hcl	50	97	2910	1034.62			21	59	711.68	1770	*
1982866067	Shreiba	Mohammed	Springfield	IL	17	Psychiatry	S	Paroxetine Hcl	Paroxetine Hcl	44	44.2	1281	349.11			0	0	0	0	#
1982866521	Ruiz	Angel	Bronx	NY	36	Family Practice	S	Paroxetine Hcl	Paroxetine Hcl	14	18	540	92.68		*					*
1982866653	Afzal	Adeel	Conroe	TX	48	Internal Medicine	S	Paroxetine Hcl	Paroxetine Hcl	85	152	4352	1238.05	17		68	120	899.28	3404	#
1982866679	Ruden	Nathan	Salt Lake City	UT	49	Family Practice	S	Paroxetine Hcl	Paroxetine Hcl	70	70	1945	1149.21		#					*
1982867008	Munt	Katherine	Salt Lake City	UT	49	Family Practice	S	Paroxetine Hcl	Paroxetine Hcl	26	62	1860	658.61		#					*
1982867339	Cabodi	Jessica	Seattle	WA	53	Family Practice	S	Paroxetine Hcl	Paroxetine Hcl	14	36	1054	533.86			14	36	533.86	1054	*
1982867602	Mehta	Krunal	Glendora	CA	6	Family Practice	S	Paroxetine Hcl	Paroxetine Hcl	13	18.5	551	107.58		*					*
1982868303	Kuhn	David	Ocala	FL	12	Internal Medicine	S	Paroxetine Hcl	Paroxetine Hcl	39	89	2670	560.82	12	#					#
1982868667	Nielson	Cody	Cody	WY	56	Nurse Practitioner	S	Paroxetine Hcl	Paroxetine Hcl	18	50	1500	411.59		*					*
1982868790	Natividad	Francis Claire	Wisconsin Rapids	WI	55	Family Practice	S	Paroxetine Hcl	Paroxetine Hcl	12	36	1080	138.74			12	36	138.74	1080	*
1982868972	Shah	Sundeep	The Villages	FL	12	Internal Medicine	S	Paroxetine Hcl	Paroxetine Hcl	81	240	7177	1829.55	26	#					#
1982869335	Mui	Timothy	Flemington	NJ	34	Family Practice	S	Paroxetine Hcl	Paroxetine Hcl	28	55	1635	557.24			16	43	452.53	1275	*
1982870606	Mascenik	Joseph	Pembroke Pines	FL	12	Physician Assistant	S	Paroxetine Hcl	Paroxetine Hcl	25	45	1350	314.07		#					*
1982870788	Kulbeth	Donald	Conway	AR	5	Nurse Practitioner	S	Paroxetine Hcl	Paroxetine Hcl	11	11	330	53.3			11	11	53.3	330	*
1982871265	Smalley	Daniel	Ludington	MI	26	General Practice	S	Paroxetine Hcl	Paroxetine Hcl	96	96	2527	1963.41	16	#					#
1982871299	Brown	Benjamin	Thomaston	GA	13	Obstetrics & Gynecology	S	Paroxetine Hcl	Paroxetine Hcl	12	12	360	49.33			12	12	49.33	360	*
1982871562	Rodriguez Martell	Jorge	Miami	FL	12	Internal Medicine	S	Paroxetine Hcl	Paroxetine Hcl	48	115	3450	1091.85	11		48	115	1091.85	3450		11
1982874053	Howell	Tara	Anniston	AL	1	Family Practice	S	Paroxetine Hcl	Paroxetine Hcl	45	73	2190	568.78			45	73	568.78	2190	*
1982876512	Kimball	Ross	Garnett	KS	20	Family Practice	S	Paroxetine Hcl	Paroxetine Hcl	35	49	1394	408.71			19	27	240.32	747	*
1982876967	Singh	Kushal	Russellville	KY	21	Internal Medicine	S	Paroxetine Hcl	Paroxetine Hcl	33	63	1867	402.74		#					*
1982877692	Murray	Kristi	Fort Bragg	NC	37	Physician Assistant	S	Paroxetine Hcl	Paroxetine Hcl	20	20	294	719.97			20	20	719.97	294	*
1982880902	Dayalan	Sangeetha	Georgetown	TX	48	Internal Medicine	S	Paroxetine Hcl	Paroxetine Hcl	55	148.9	4440	770.02	21	#					#
1982881645	Sohail	Meera	Westminster	CA	6	Internal Medicine	S	Paroxetine Hcl	Paroxetine Hcl	20	20.1	414	126.73		*					*
1982883948	Ehsan	Alex	Sherman	TX	48	Medical Oncology	S	Paroxetine Hcl	Paroxetine Hcl	12	15	450	103.53			12	15	103.53	450	*
1982886750	Coppock	Dagan	Philadelphia	PA	42	Infectious Disease	S	Paroxetine Hcl	Paroxetine Hcl	12	12	360	53.92			0	0	0	0	#
1982891545	Montie	Gina	St Petersburg	FL	12	Physician Assistant	S	Paroxetine Hcl	Paroxetine Hcl	14	30	877	308.4		#					*
1982892360	Persons	Michael	Chesaning	MI	26	Physician Assistant	S	Paroxetine Hcl	Paroxetine Hcl	11	31	930	119.7		*					*
1982892790	Mcquade	Susan	Lakeway	TX	48	Nurse Practitioner	S	Paroxetine Hcl	Paroxetine Hcl	17	47	1410	235.73		#					*
1982894630	Person	Marjorie	Raceland	LA	22	Psychiatry	S	Paroxetine Hcl	Paroxetine Hcl	56	62	1827	400.86			0	0	0	0	#
1982896932	Buenjemia	Jeffrey	Milwaukie	OR	41	Psychiatry	S	Paroxetine Hcl	Paroxetine Hcl	17	17	510	438.87			0	0	0	0	#
1982896940	Bhat	Samidha	Jacksonville	FL	12	Family Practice	S	Paroxetine Hcl	Paroxetine Hcl	19	49	1462	381.48		#					*
1982897245	Postma	Amy	Sault Sainte Marie	MI	26	Family Practice	S	Paroxetine Hcl	Paroxetine Hcl	31	63	1865	377.38			20	46	255.52	1380	*
1982898193	Yost	Kristen	Bristol	TN	47	Internal Medicine	S	Paroxetine Hcl	Paroxetine Hcl	51	137	4110	1096.19	17	#					#
1982898615	Albert	Jeanne	Vero Beach	FL	12	Nurse Practitioner	S	Paroxetine Hcl	Paroxetine Hcl	14	22	660	296.89			14	22	296.89	660	*
1982898631	O'brien	Kelly	Houston	TX	48	Internal Medicine	S	Paroxetine Hcl	Paroxetine Hcl	15	17	510	118.86			15	17	118.86	510	*
1982899738	Mayer	April	Van Huys	CA	6	Psychiatry & Neurology	T	Paroxetine Er	Paroxetine Hcl	11	11	330	1252.9			11	11	1252.9	330	*
1982899811	Cruz Pacheco	Frances	Orlando	FL	12	Internal Medicine	S	Paroxetine Hcl	Paroxetine Hcl	13	36.4	1091	163.65		*					*
1982908844	Rim	Hwa Soon	Lancaster	PA	42	Nurse Practitioner	S	Paroxetine Hcl	Paroxetine Hcl	12	12	344	173.15			12	12	173.15	344	*
1982909016	Hipple	Sandra	Lexington	NC	37	Nurse Practitioner	S	Paroxetine Hcl	Paroxetine Hcl	41	47	1377	357.88		*					*
1982909453	Matthews	Sandra	Gulfport	MS	28	Nurse Practitioner	S	Paroxetine Hcl	Paroxetine Hcl	27	65	1934	368.04		#					*
1982910329	Espiritu	Jordan	Spokane Valley	WA	53	Family Practice	S	Paroxetine Hcl	Paroxetine Hcl	26	38	1138	300.11		*					*
1982911673	Tobits	Dagmar	Wilmington	VT	50	Family Practice	S	Paroxetine Hcl	Paroxetine Hcl	12	25	750	344.97		*					*
1982913489	Cordero	Kari	Fairfield	CA	6	Nurse Practitioner	S	Paroxetine Hcl	Paroxetine Hcl	11	34	1020	238.16		*					*
1982914065	Ross	Melissa	Glasgow	KY	21	Nurse Practitioner	S	Paroxetine Hcl	Paroxetine Hcl	54	96	2880	707.01	14		37	73	507.22	2190	*
1982914651	Rust	William	Monaca	PA	42	Internal Medicine	S	Paroxetine Hcl	Paroxetine Hcl	28	58.2	1747	421.26	11	#					*
1982915088	Robles	Christopher	Somers	NY	36	Family Practice	S	Paroxetine Hcl	Paroxetine Hcl	15	39	1170	398.07		#					*
1982915435	Hook	Renee	Liberty	NY	36	Nurse Practitioner	S	Paroxetine Hcl	Paroxetine Hcl	17	25	750	151.05		*					*
1982915492	Dhroove	Gati	St Cloud	MN	27	Internal Medicine	S	Paroxetine Hcl	Paroxetine Hcl	31	51	1530	225.65			31	51	225.65	1530	*
1982915633	Pullamaraju	Swati	Ennis	TX	48	Family Practice	S	Paroxetine Hcl	Paroxetine Hcl	19	25	750	148.09		#					*
1982915963	Goldstein	Benjamin	Oshkosh	WI	55	Psychiatry	S	Paroxetine Hcl	Paroxetine Hcl	25	29	854	169.46			0	0	0	0	#
1982916995	Flax	Elizabeth	Wichita	KS	20	Family Practice	S	Paroxetine Hcl	Paroxetine Hcl	15	43	1290	390.34		*					*
1982917779	Drew	Heidi	Springvale	ME	23	Nurse Practitioner	S	Paroxetine Hcl	Paroxetine Hcl	40	40	1159	293.11			0	0	0	0	#
1982920401	Canlas	Kim David	Roseville	CA	6	Internal Medicine	S	Paroxetine Hcl	Paroxetine Hcl	12	33	990	272.14		*					*
1982920591	Miller	Daniel	Wareham	MA	25	Internal Medicine	S	Paroxetine Hcl	Paroxetine Hcl	22	32	960	467.2		#					*
1982920872	Lutze	Cara	Portland	OR	41	Internal Medicine	S	Paroxetine Hcl	Paroxetine Hcl	23	45	1350	416.37			23	45	416.37	1350	*
1982922332	Chittoori	Shatya	Hartford	CT	9	Internal Medicine	S	Paroxetine Hcl	Paroxetine Hcl	14	14	411	332.86			14	14	332.86	411	*
1982923116	Aliggayu	Darryl	Albany	NY	36	Internal Medicine	S	Paroxetine Hcl	Paroxetine Hcl	27	47	1410	122.82		#					*
1982923587	Pahlajani	Geetu	Parma	OH	39	Family Practice	S	Paroxetine Hcl	Paroxetine Hcl	53	125.9	3771	1057.44	13	#					*
1982925491	Tibbens-Scalzo	Jennifer	Macedon	NY	36	Family Practice	S	Paroxetine Hcl	Paroxetine Hcl	50	116	3480	863	11		34	100	765.81	3000	*
1982926317	Riedt	Stacy	Montpelier	VA	51	Nurse Practitioner	S	Paroxetine Hcl	Paroxetine Hcl	11	25	750	295.05			11	25	295.05	750	*
1982928495	Bruce	Zackary	Baton Rouge	LA	22	Internal Medicine	S	Paroxetine Hcl	Paroxetine Hcl	23	55	1650	421.6			23	55	421.6	1650	*
1982931044	Wilkinson	Susan	Cottonwood	AZ	4	Family Practice	S	Paroxetine Hcl	Paroxetine Hcl	65	173	5190	1210.19	24	#					#
1982933040	Anderson	Clair	Caliente	NV	32	Physician Assistant	S	Paroxetine Hcl	Paroxetine Hcl	14	32	960	264.57		*					*
1982933735	Miller	Michael	Albuquerque	NM	35	Nurse Practitioner	S	Paroxetine Hcl	Paroxetine Hcl	64	88	2601	682.58			17	35	436.89	1050	*
1982933792	Martin	Elizabeth	Spokane Valley	WA	53	Nurse Practitioner	S	Paroxetine Hcl	Paroxetine Hcl	18	48	1430	530.39			18	48	530.39	1430	*
1982935623	Hodges	Pam	Plantersville	MS	28	Nurse Practitioner	S	Paroxetine Hcl	Paroxetine Hcl	24	56	1680	260.15		#					*
1982939740	Eddings	Danielle	Springfield	MO	29	Nurse Practitioner	S	Paroxetine Hcl	Paroxetine Hcl	11	11	289	65.54			0	0	0	0	#
1982943528	Rockholt	Crystal	Spring Hill	TN	47	Nurse Practitioner	S	Paroxetine Hcl	Paroxetine Hcl	18	49	1470	238.28		#					*
1982943783	Dean	Amanda	Harrodsburg	KY	21	Nurse Practitioner	S	Paroxetine Hcl	Paroxetine Hcl	39	85	2550	499.28	11	#					*
1982946091	Ossman	Justin	Chattanooga	TN	47	Family Practice	S	Paroxetine Hcl	Paroxetine Hcl	12	32	960	212.23			0	0	0	0	#
1982946463	Abbas	Asma	Toledo	OH	39	Family Practice	S	Paroxetine Hcl	Paroxetine Hcl	12	12	360	112.54			0	0	0	0	#
1982946539	Wong Mizuba	Cawin	Honolulu	HI	15	Internal Medicine	S	Paroxetine Hcl	Paroxetine Hcl	23	67	2010	139.75			23	67	139.75	2010	*
1982949657	Jones	Mark	San Antonio	TX	48	Physician Assistant	S	Paroxetine Hcl	Paroxetine Hcl	18	18	506	339.93			0	0	0	0	#
1982953030	Tugaoen	Melanie	Columbus	OH	39	Internal Medicine	S	Paroxetine Hcl	Paroxetine Hcl	15	19.2	575	153.11		*					*
1982955316	Rinker	Lisa	Vancouver	WA	53	Family Practice	S	Paroxetine Hcl	Paroxetine Hcl	26	50	1473	501.55		#					*
1982956827	Olson	Julie	Rhinelander	WI	55	Nurse Practitioner	S	Paroxetine Hcl	Paroxetine Hcl	33	83.8	2514	479.35			33	83.8	479.35	2514	*
1982957221	Jaggers	Benjamin	Iowa City	IA	19	Nurse Practitioner	S	Paroxetine Hcl	Paroxetine Hcl	12	28	817	169.63		*					*
1982957247	Smith	Jason	Paris	TX	48	Nurse Practitioner	S	Paroxetine Hcl	Paroxetine Hcl	14	14.2	425	191.7		*					*
1982959235	Hicks	Elizabeth	Cadillac	MI	26	Family Practice	S	Paroxetine Hcl	Paroxetine Hcl	33	83	2490	422.33	13		22	58	224.31	1740	*
1982960589	Mathew	Raji	Newark	DE	10	Nurse Practitioner	S	Paroxetine Hcl	Paroxetine Hcl	15	15	423	163.68			15	15	163.68	423	*
1982961124	Eddy	Douglas	Rogers	AR	5	Internal Medicine	S	Paroxetine Hcl	Paroxetine Hcl	78	180	5400	828.56	23	#					#
1982961611	Sperber	Kristin	Rutland	VT	50	Physician Assistant	S	Paroxetine Hcl	Paroxetine Hcl	64	114	3345	726.18		#					*
1982961751	Tucker	Susan	Tallmadge	OH	39	Internal Medicine	S	Paroxetine Hcl	Paroxetine Hcl	28	58	1724	375.14			28	58	375.14	1724	*
1982962874	Birch	Morgan	Hazard	KY	21	Family Practice	S	Paroxetine Hcl	Paroxetine Hcl	16	24	712	161.06			0	0	0	0	#
1982963443	El-Amraoui	Kathryn	Wilmington	DE	10	Internal Medicine	S	Paroxetine Hcl	Paroxetine Hcl	24	52	1560	428.43			24	52	428.43	1560	*
1982963740	Ramirez	Agustin	Jeffersonville	IN	18	Family Practice	S	Paroxetine Hcl	Paroxetine Hcl	62	78	2340	882.66			30	40	511.02	1200	*
1982964532	Taylor	Anne	Philadelphia	PA	42	Psychiatry	S	Paroxetine Hcl	Paroxetine Hcl	40	40	1200	330.35		*					*
1982964607	Paulsgrove	James	Blue Springs	MO	29	Internal Medicine	S	Paroxetine Hcl	Paroxetine Hcl	11	11	330	88.87			11	11	88.87	330	*
1982965851	Akers	Scott	Wichita	KS	20	Family Practice	S	Paroxetine Hcl	Paroxetine Hcl	11	15	450	29.34			11	15	29.34	450	*
1982966685	Saini	Hardeep	Antioch	CA	6	Family Practice	S	Paroxetine Hcl	Paroxetine Hcl	29	65	1879	392.17		#					*
1982966966	Chapman	Megan	Kingston	TN	47	Physician Assistant	S	Paroxetine Hcl	Paroxetine Hcl	24	72	2160	697.74		#					*
1982968061	Velineni	Sampoorna	Greenville	NC	37	Family Practice	S	Paroxetine Hcl	Paroxetine Hcl	29	39.9	1121	196.3		#					*
1982968244	Alsaqa	Mazen	Sterling Heights	MI	26	Internal Medicine	S	Paroxetine Hcl	Paroxetine Hcl	34	44	1320	142.2		#					*
1982968970	Mkhantar	Christina	San Antonio	TX	48	Nurse Practitioner	S	Paroxetine Hcl	Paroxetine Hcl	17	31	930	145.35		#					*
1982970232	Michael	Kristen	Bessemer	AL	1	Family Practice	S	Paroxetine Hcl	Paroxetine Hcl	16	34	1020	195.98		*					*
1982970380	Romero	Ronald	Ann Arbor	MI	26	Family Practice	S	Paroxetine Hcl	Paroxetine Hcl	17	33	990	159.98		#					*
1982971115	Kammer	Jennifer	Moline	IL	17	Nurse Practitioner	S	Paroxetine Hcl	Paroxetine Hcl	12	12.2	365	108.05			0	0	0	0	#
1982971404	Leeberg	Cristi	West Melbourne	FL	12	Nurse Practitioner	S	Paroxetine Hcl	Paroxetine Hcl	39	45	1322	474.51			39	45	474.51	1322	*
1982971644	Bertin	Rebecca	Los Angeles	CA	6	Family Practice	S	Paroxetine Hcl	Paroxetine Hcl	13	41	1230	156.5			13	41	156.5	1230	*
1982972782	Stout	Andrea	Glen Carbon	IL	17	Physician Assistant	S	Paroxetine Hcl	Paroxetine Hcl	21	41	1230	314.94			21	41	314.94	1230	*
1982975827	Bridges	Sherri	Mesquite	TX	48	Nurse Practitioner	S	Paroxetine Hcl	Paroxetine Hcl	12	32	960	305.67		*					*
1982976247	Jahan	Ishrat	Grand Rapids	MI	26	Geriatric Medicine	S	Paroxetine Hcl	Paroxetine Hcl	32	32	745	498.38			32	32	498.38	745	*
1982977096	Berrios	Vanessa	Palatka	FL	12	Physician Assistant	S	Paroxetine Hcl	Paroxetine Hcl	11	31	930	116.38		*					*
1982977484	Little	Joyce	Pikeville	KY	21	Nurse Practitioner	S	Paroxetine Hcl	Paroxetine Hcl	32	34	1020	273.06			32	34	273.06	1020	*
1982978532	Fortner	Lori	Mount Ida	AR	5	Nurse Practitioner	S	Paroxetine Hcl	Paroxetine Hcl	12	20	600	111.31		*					*
1982979720	Goss	Ashley	Bella Vista	AR	5	Nurse Practitioner	S	Paroxetine Hcl	Paroxetine Hcl	27	67	2010	404.09			27	67	404.09	2010	*
1982980397	Gear	Frieda	Madison	WI	55	Physician Assistant	S	Paroxetine Hcl	Paroxetine Hcl	12	12	351	16.36			0	0	0	0	#
1982980587	Medina-Palacios	Barbara	Breckenridge	TX	48	Physician Assistant	S	Paroxetine Hcl	Paroxetine Hcl	17	31	930	106.45			17	31	106.45	930	*
1982982344	Jacobs	Laura	Burlington	KY	21	Nurse Practitioner	S	Paroxetine Hcl	Paroxetine Hcl	31	53	1590	463.66		#					*
1982982948	Mercado Khashab	Janet	East Brunswick	NJ	34	Physician Assistant	S	Paroxetine Hcl	Paroxetine Hcl	12	22	660	181.43			12	22	181.43	660	*
1982984316	Corey	Jordice	Berlin	VT	50	Nurse Practitioner	S	Paroxetine Hcl	Paroxetine Hcl	33	71	2130	443.22		#					*
1982984613	Chiguripati	Vamsi	East Meadow	NY	36	Psychiatry	S	Paroxetine Hcl	Paroxetine Hcl	20	37	1110	234.08		#					*
1982988051	Trombley	Angela	Arden	NC	37	Nurse Practitioner	S	Paroxetine Hcl	Paroxetine Hcl	11	17	510	109.31		*					*
1982989380	Opoku	Edward	La Canada Flintridge	CA	6	General Practice	T	Paroxetine Hcl	Paroxetine Hcl	19	19	570	165.64			19	19	165.64	570	*
1982989646	Longnecker	Phillip	Berwick	PA	42	Physician Assistant	S	Paroxetine Hcl	Paroxetine Hcl	77	113	3390	515.39	12		49	79	392	2370	*
1982990214	Barnett	William	Rolla	MO	29	Family Practice	S	Paroxetine Hcl	Paroxetine Hcl	23	62	1860	587.05		*					*
1982990370	Sison	Lincoln	San Leandro	CA	6	Internal Medicine	S	Paroxetine Hcl	Paroxetine Hcl	40	40.2	1094	818.8		#					*
1982991741	Jentes	Paul	Groveport	OH	39	Family Practice	S	Paroxetine Hcl	Paroxetine Hcl	43	94.7	2820	691.49	13	#					*
1982992830	Spurlock	Megan	Paragould	AR	5	Nurse Practitioner	S	Paroxetine Hcl	Paroxetine Hcl	22	28	794	276.98		#					*
1982993028	Orr	Brandon	Mill Creek	WA	53	Family Practice	S	Paroxetine Hcl	Paroxetine Hcl	27	59	1770	433.08		#					*
1982993309	Lazoff	Shawn	Fort Wayne	IN	18	Family Practice	S	Paroxetine Hcl	Paroxetine Hcl	17	51	1530	482.42			17	51	482.42	1530	*
1982993499	Kelly	Jill	Baltimore	MD	24	Psychiatry	S	Paroxetine Hcl	Paroxetine Hcl	25	47	1410	261.4		#					*
1982993838	Percy	Matthew	Rifle	CO	8	Family Practice	S	Paroxetine Hcl	Paroxetine Hcl	16	22	637	170.11			16	22	170.11	637	*
1982994265	Smith	Elijah	Portland	OR	41	Internal Medicine	S	Paroxetine Hcl	Paroxetine Hcl	18	26	752	221.94		*					*
1982994893	Myers	Kristy	Uniontown	OH	39	Family Practice	S	Paroxetine Hcl	Paroxetine Hcl	18	54	1620	291.24			18	54	291.24	1620	*
1982995593	Badillo-Torres	David	Aguadilla	PR	72	Internal Medicine	S	Paroxetine Hcl	Paroxetine Hcl	61	101	3030	571.81	15	#					#
1982995791	Reid	Kelly	Ada	OK	40	Nurse Practitioner	S	Paroxetine Hcl	Paroxetine Hcl	18	18	540	199.12		*					*
1982996948	Creagan	Lori	Burnsville	MN	27	Nurse Practitioner	S	Paroxetine Hcl	Paroxetine Hcl	17	35	1036	225.09			17	35	225.09	1036	*
1982996963	Gale	Thane	Rapid City	SD	46	Family Practice	S	Paroxetine Hcl	Paroxetine Hcl	11	31	930	136.25			11	31	136.25	930	*
1982998274	Snead	John	Salisbury	MD	24	Psychiatry	S	Paroxetine Hcl	Paroxetine Hcl	49	51	1515	644.49			24	26	379.22	765	*
1982999298	Treiser	Jenevieve	Boston	MA	25	Psychiatry	S	Paroxetine Hcl	Paroxetine Hcl	11	11	330	47.02		*					*
1982999413	Henson	Danielle	Huntsville	AL	1	Family Practice	S	Paroxetine Hcl	Paroxetine Hcl	31	69	2070	461.19		#					*
1992000442	Chaves	Maria	Marlborough	MA	25	Nurse Practitioner	S	Paroxetine Hcl	Paroxetine Hcl	25	67	2010	440.62			25	67	440.62	2010	*
1992006837	Ahuja	Amir	Los Angeles	CA	6	Psychiatry & Neurology	T	Paroxetine Hcl	Paroxetine Hcl	27	31	930	242.36			0	0	0	0	#
1992006852	Hauser	David	Baltimore	MD	24	Psychiatry	S	Paroxetine Hcl	Paroxetine Hcl	21	21	630	95.62		*					*
1992006969	Lemoine	Molly	East Boston	MA	25	Nurse Practitioner	S	Paroxetine Hcl	Paroxetine Hcl	30	32	914	250.84			30	32	250.84	914	*
1992008205	Neal	Jennifer	Belhaven	NC	37	Nurse Practitioner	S	Paroxetine Hcl	Paroxetine Hcl	72	78	2307	587.81			56	56	405.08	1647	*
1992008700	Herring	Verneda	Camden	TN	47	Nurse Practitioner	S	Paroxetine Hcl	Paroxetine Hcl	17	37	1110	235.8			17	37	235.8	1110	*
1992010227	Gardner	Charles	Greenwich	CT	9	Psychiatry & Neurology	T	Paroxetine Hcl	Paroxetine Hcl	12	25.3	760	234.45			12	25.3	234.45	760	*
1992010805	Manlapaz	Thea Gay	Baltimore	MD	24	Family Practice	S	Paroxetine Hcl	Paroxetine Hcl	11	21.1	627	280.36		*					*
1992011845	Syeda	Adiba	Renton	WA	53	Internal Medicine	S	Paroxetine Hcl	Paroxetine Hcl	14	14.1	375	245.96			14	14.1	245.96	375	*
1992013700	Treffinger	Emily	Kettering	OH	39	Nurse Practitioner	S	Paroxetine Hcl	Paroxetine Hcl	12	18	540	181.96			0	0	0	0	#
1992014195	Poggiali	Laura	Happy Valley	OR	41	Physician Assistant	S	Paroxetine Hcl	Paroxetine Hcl	12	26	780	175.38			12	26	175.38	780	*
1992014344	Cohen	Susan	Vineland	NJ	34	Nurse Practitioner	S	Paroxetine Hcl	Paroxetine Hcl	12	14	420	100.17			12	14	100.17	420	*
1992014385	Apacible	Margie	Battle Ground	WA	53	Family Practice	S	Paroxetine Hcl	Paroxetine Hcl	13	37	1110	292.97			13	37	292.97	1110	*
1992014898	Koglin	Martha	Port Austin	MI	26	Physician Assistant	S	Paroxetine Hcl	Paroxetine Hcl	11	31	930	109.39			11	31	109.39	930	*
1992015895	Reeves	Clay	Muskegon	MI	26	Nurse Practitioner	S	Paroxetine Hcl	Paroxetine Hcl	36	54	1597	554.19			20	22	389.55	637	*
1992015994	Bumpus	Tamara	Toledo	OH	39	Nurse Practitioner	S	Paroxetine Hcl	Paroxetine Hcl	15	21	630	146.86		*					*
1992016638	Carrington	Hunter	Hot Springs	AR	5	Emergency Medicine	S	Paroxetine Hcl	Paroxetine Hcl	36	62	1836	533.02			36	62	533.02	1836	*
1992017636	Mai	Chinh	Westminster	CA	6	Internal Medicine	S	Paroxetine Hcl	Paroxetine Hcl	20	20	600	284.89			20	20	284.89	600	*
1992017719	Khafagi	Ayman	Big Rapids	MI	26	Emergency Medicine	S	Paroxetine Hcl	Paroxetine Hcl	11	11	330	96.24		*					*
1992017917	Donais	Melissa	North Reading	MA	25	Nurse Practitioner	S	Paroxetine Hcl	Paroxetine Hcl	17	35	1034	241.55			17	35	241.55	1034	*
1992019202	Higbee	Logan	Pocatello	ID	16	Physician Assistant	S	Paroxetine Hcl	Paroxetine Hcl	12	27	810	300.3		*					*
1992019723	Gurusinghe	Kariyawasam Buddhini	Danbury	CT	9	Internal Medicine	S	Paroxetine Hcl	Paroxetine Hcl	11	33	990	421.41			11	33	421.41	990	*
1992024087	Kalathoor	Ipe	Concord	NC	37	Internal Medicine	S	Paroxetine Hcl	Paroxetine Hcl	45	85	2550	566.4			22	56	359.08	1680	*
1992025712	Ravindran	Karthik	Framingham	MA	25	Internal Medicine	S	Paroxetine Hcl	Paroxetine Hcl	12	36	1080	251.56			12	36	251.56	1080	*
1992025779	Williams	Sharon	Sugar Land	TX	48	Obstetrics & Gynecology	S	Paroxetine Hcl	Paroxetine Hcl	21	23	690	204.39		#					*
1992026579	Rhoden	Carl	Mount Airy	NC	37	Family Practice	S	Paroxetine Hcl	Paroxetine Hcl	25	49	1470	314.39		#					*
1992030449	George	Ava	Brunswick	OH	39	Family Practice	S	Paroxetine Hcl	Paroxetine Hcl	27	57	1710	529.5		#					*
1992030837	Krog-Breeuwer	Jessica	Duluth	MN	27	Internal Medicine	S	Paroxetine Hcl	Paroxetine Hcl	27	69	2022	275.28			27	69	275.28	2022	*
1992034946	Mccormack	Kerin	Blackville	SC	45	Physician Assistant	S	Paroxetine Hcl	Paroxetine Hcl	12	22	660	101.22		*					*
1992035315	Chen	Sydney	Matawan	NJ	34	Internal Medicine	S	Paroxetine Hcl	Paroxetine Hcl	12	28	840	361.89		#					*
1992035802	Lightfoot	Jenna	Goodyear	AZ	4	Physician Assistant	S	Paroxetine Hcl	Paroxetine Hcl	13	39	1170	233.23		*					*
1992038053	Williams	Ursula	Barneveld	NY	36	Nurse Practitioner	S	Paroxetine Hcl	Paroxetine Hcl	32	60	1800	397.22	11	#					*
1992038400	Stegemoller	Kristen	Hamilton	TX	48	Family Practice	S	Paroxetine Hcl	Paroxetine Hcl	14	30	854	226.58		#					*
1992039093	Snider	Ira	Phoenix	AZ	4	Family Practice	S	Paroxetine Hcl	Paroxetine Hcl	19	31	930	335.75		*					*
1992040257	Browne	Joann	Waukesha	WI	55	Nurse Practitioner	S	Paroxetine Hcl	Paroxetine Hcl	32	32	915	429			32	32	429	915	*
1992040539	Robles-Suarez	Jeanette	Houston	TX	48	Family Practice	S	Paroxetine Hcl	Paroxetine Hcl	18	18	540	275.04			18	18	275.04	540	*
1992040943	Bihari	Virginia	Punta Gorda	FL	12	Nurse Practitioner	S	Paroxetine Hcl	Paroxetine Hcl	29	87	2610	406.75		#					*
1992042840	Hafner	Jenna	Albany	NY	36	Physician Assistant	S	Paroxetine Hcl	Paroxetine Hcl	13	31	930	186.81		*					*
1992044044	Leal	Christie	Elgin	OK	40	Family Practice	S	Paroxetine Hcl	Paroxetine Hcl	15	27	810	180.59			15	27	180.59	810	*
1992046296	Villa	Sonia	Costa Mesa	CA	6	Nurse Practitioner	S	Paroxetine Hcl	Paroxetine Hcl	12	12	332	92.28		*					*
1992046833	Padilla	Sunshine	Asheville	NC	37	Nurse Practitioner	S	Paroxetine Hcl	Paroxetine Hcl	11	11	330	121.05			11	11	121.05	330	*
1992047310	Powers	Gordon	Milton	VT	50	Family Practice	S	Paroxetine Hcl	Paroxetine Hcl	16	30	900	204.19		*					*
1992048581	Bharucha	Rahul	Hazleton	PA	42	Family Practice	S	Paroxetine Hcl	Paroxetine Hcl	20	56	1680	201.16			20	56	201.16	1680	*
1992049506	Briggs	Asa	Greenville	SC	45	Nurse Practitioner	S	Paroxetine Hcl	Paroxetine Hcl	11	11	314	60.43		*					*
1992051411	Daramola	Olayinka	Austin	TX	48	Nurse Practitioner	S	Paroxetine Hcl	Paroxetine Hcl	12	12	360	106.23		*					*
1992051882	Bentzen	Jessica	Omaha	NE	31	Nurse Practitioner	S	Paroxetine Hcl	Paroxetine Hcl	12	12	360	32.04			0	0	0	0	#
1992051973	Ravi	Neelima	Tallahassee	FL	12	Internal Medicine	S	Paroxetine Hcl	Paroxetine Hcl	11	25	750	101.24			11	25	101.24	750	*
1992052625	Nothern	Elizabeth	Chanute	KS	20	Physician Assistant	S	Paroxetine Hcl	Paroxetine Hcl	11	13	390	85.95		*					*
1992053250	Gautam	Kamal	Baldwinsville	NY	36	Internal Medicine	S	Paroxetine Hcl	Paroxetine Hcl	18	24	720	204.27		#					*
1992055248	Skiles	Aaron	Rio Rancho	NM	35	Nurse Practitioner	S	Paroxetine Hcl	Paroxetine Hcl	14	42	1260	215.33			14	42	215.33	1260	*
1992055271	Obiejemba	Obinna	Baltimore	MD	24	Nurse Practitioner	S	Paroxetine Hcl	Paroxetine Hcl	13	15	433	191.19			13	15	191.19	433	*
1992058606	Yunk	Craig	Celebration	FL	12	Family Practice	S	Paroxetine Hcl	Paroxetine Hcl	12	18	540	159.9		*					*
1992061154	Cho	Ki-Hyun	Columbus	GA	13	Nurse Practitioner	S	Paroxetine Hcl	Paroxetine Hcl	39	87	2610	439.26	14		25	51	269.19	1530	*
1992061485	Fox	Sara	Ypsilanti	MI	26	Internal Medicine	S	Paroxetine Hcl	Paroxetine Hcl	12	24	720	145.05			12	24	145.05	720	*
1992061618	Yakov	Svetlana	Birmingham	AL	1	Psychiatry	S	Paroxetine Hcl	Paroxetine Hcl	17	18	517	118.97		*					*
1992061717	Delaloye	Sibylle	Lomita	CA	6	Psychiatry	S	Paroxetine Hcl	Paroxetine Hcl	21	58	1740	287.14		#					*
1992062012	Braniecki	Matthew	Port Clinton	OH	39	Family Practice	S	Paroxetine Hcl	Paroxetine Hcl	21	63	1890	335.66		#					*
1992062160	Gavalda	Juan	Grand Prairie	TX	48	Family Practice	S	Paroxetine Hcl	Paroxetine Hcl	17	49	1470	377.37		#					*
1992062574	Allen	Nancy	Mahanoy City	PA	42	Nurse Practitioner	S	Paroxetine Er	Paroxetine Hcl	12	12	360	1580.04			0	0	0	0	#
1992062574	Allen	Nancy	Mahanoy City	PA	42	Nurse Practitioner	S	Paroxetine Hcl	Paroxetine Hcl	31	47	1410	351.83			17	33	267.83	990	*
1992063192	Gursky	Seth	Aurora	CO	8	Family Practice	S	Paroxetine Hcl	Paroxetine Hcl	18	47	1410	275.74			18	47	275.74	1410	*
1992064281	Gaukler	Emily	Middlebury	VT	50	Internal Medicine	S	Paroxetine Hcl	Paroxetine Hcl	23	57	1710	339.34		#					*
1992064463	Rhodes	Melissa	Sikeston	MO	29	Nurse Practitioner	S	Paroxetine Hcl	Paroxetine Hcl	14	18	520	159.29			14	18	159.29	520	*
1992066559	Maguet	Devonna	Corbin	KY	21	Nurse Practitioner	S	Paroxetine Hcl	Paroxetine Hcl	16	34	1020	330.82		#					*
1992067300	Ogirri	Sheronda	Greenville	SC	45	Family Practice	S	Paroxetine Hcl	Paroxetine Hcl	17	31	930	187.43			17	31	187.43	930	*
1992068563	Magro	Daniel	Memphis	TN	47	Family Practice	S	Paroxetine Hcl	Paroxetine Hcl	11	31	907	284.49			11	31	284.49	907	*
1992068928	Hotin	Heidi	Portland	ME	23	Psychiatry	S	Paroxetine Hcl	Paroxetine Hcl	25	25	726	166.56			14	14	96.19	400	*
1992071559	Anderson	Sumer	Sandy	UT	49	Nurse Practitioner	S	Paroxetine Hcl	Paroxetine Hcl	11	11	312	89.23			0	0	0	0	#
1992072508	Bean	Marcia	Bangor	ME	23	Nurse Practitioner	S	Paroxetine Hcl	Paroxetine Hcl	36	41	1164	320.29	13	*					*
1992075675	Treusch	Jennifer	Tucson	AZ	4	Psychiatry	S	Paroxetine Hcl	Paroxetine Hcl	19	21	630	218.96		*					*
1992077630	Kownat	Tzivya	Lakewood	NJ	34	Nurse Practitioner	S	Paroxetine Hcl	Paroxetine Hcl	42	42	1257	490.77			0	0	0	0	#
1992078141	Pack	Eileen	North East	MD	24	Nurse Practitioner	S	Paroxetine Hcl	Paroxetine Hcl	25	55	1650	272.96			12	34	172.13	1020	*
1992085310	Graham	Elizabeth	Pittsburg	KS	20	Nurse Practitioner	S	Paroxetine Hcl	Paroxetine Hcl	16	16	449	94.33		#					*
1992085708	Bratt	Jocelyn	Maumee	OH	39	Nurse Practitioner	S	Paroxetine Hcl	Paroxetine Hcl	27	49	1470	252.04			27	49	252.04	1470	*
1992087605	Sam	Meriam	Detroit	MI	26	Nurse Practitioner	S	Paroxetine Hcl	Paroxetine Hcl	45	49.2	1467	336.49	18		21	21.3	119.76	630	*
1992090724	Henderson	Constance	Salem	OR	41	Nurse Practitioner	S	Paroxetine Er	Paroxetine Hcl	13	13.2	395	2027.01			13	13.2	2027.01	395	*
1992090724	Henderson	Constance	Salem	OR	41	Nurse Practitioner	S	Paroxetine Hcl	Paroxetine Hcl	21	21.5	637	329.56			0	0	0	0	#
1992090971	Baltes	Christopher	Fort Wayne	IN	18	Family Practice	S	Paroxetine Hcl	Paroxetine Hcl	32	72	2130	374.55			32	72	374.55	2130	*
1992091722	Worthington	Skyler	Potlatch	ID	16	Physician Assistant	S	Paroxetine Hcl	Paroxetine Hcl	15	31	930	174.18		*					*
1992092142	Le Beau	Kristin	Berlin	NJ	34	Nurse Practitioner	S	Paroxetine Er	Paroxetine Hcl	17	27	590	2140.97		*					*
1992092142	Le Beau	Kristin	Berlin	NJ	34	Nurse Practitioner	S	Paroxetine Hcl	Paroxetine Hcl	24	54	1620	468.5		#					*
1992092282	Merugu	Ganesh	Toledo	OH	39	Geriatric Medicine	S	Paroxetine Hcl	Paroxetine Hcl	80	83	2271	998.83	11		69	72	824.78	1978	*
1992092365	Gooden	Camile	Riverhead	NY	36	Internal Medicine	S	Paroxetine Hcl	Paroxetine Hcl	16	48	1440	122			16	48	122	1440	*
1992092787	Holmes	Dionne	Winston Salem	NC	37	Internal Medicine	S	Paroxetine Hcl	Paroxetine Hcl	25	73	2190	522.65			25	73	522.65	2190	*
1992093272	Gardner	Rachael	Reno	NV	32	Nurse Practitioner	S	Paroxetine Hcl	Paroxetine Hcl	15	17	495	113.5			15	17	113.5	495	*
1992094510	White	Jennifer	Wesley Chapel	FL	12	Internal Medicine	S	Paroxetine Hcl	Paroxetine Hcl	16	42	1260	272.46		#					*
1992094528	Sheldon-Morris	Elizabeth	Brandon	VT	50	Physician Assistant	S	Paroxetine Hcl	Paroxetine Hcl	20	44	1302	281.18			20	44	281.18	1302	*
1992094783	Hunnicutt	Kenneth	Chattanooga	TN	47	Nurse Practitioner	S	Paroxetine Hcl	Paroxetine Hcl	46	54	1595	698.23	15		23	25	402.71	741	*
1992094908	Glover	Drew	Kansas City	MO	29	Family Practice	S	Paroxetine Hcl	Paroxetine Hcl	15	15	450	361.22			0	0	0	0	#
1992094957	Giddings Connolly	Christopher	Mt. Pocono	PA	42	Family Practice	S	Paroxetine Hcl	Paroxetine Hcl	28	70	2100	622		#					*
1992096242	Barbee	Stephen	Canon City	CO	8	Internal Medicine	S	Paroxetine Hcl	Paroxetine Hcl	31	73	2190	659.76		#					*
1992096549	Franley	Nathaniel	Ashtabula	OH	39	Family Practice	S	Paroxetine Hcl	Paroxetine Hcl	25	47	1384	235.48		#					*
1992097844	Hase	Laura	Two Harbors	MN	27	Family Practice	S	Paroxetine Hcl	Paroxetine Hcl	16	28	840	165.29		#					*
1992098412	Pulchny	Paul	Milton	DE	10	Family Practice	S	Paroxetine Hcl	Paroxetine Hcl	16	48	1440	320.63		#					*
1992099782	Jones	Katherine	Port Saint Lucie	FL	12	Nurse Practitioner	S	Paroxetine Hcl	Paroxetine Hcl	15	45	1350	462.34			15	45	462.34	1350	*
1992102743	El Sayad	Edgar	Long Beach	CA	6	Internal Medicine	S	Paroxetine Hcl	Paroxetine Hcl	11	33	990	235.9		*					*
1992103386	Larsen	Melissa	Des Moines	IA	19	Nurse Practitioner	S	Paroxetine Hcl	Paroxetine Hcl	13	14	390	84.85			0	0	0	0	#
1992103709	Marsh	Suellen	Des Moines	IA	19	Nurse Practitioner	S	Paroxetine Hcl	Paroxetine Hcl	27	27	756	946.6		#					*
1992106975	Fisher	Cierra	Winchester	IN	18	Nurse Practitioner	S	Paroxetine Hcl	Paroxetine Hcl	20	24	685	149.29			20	24	149.29	685	*
1992107684	Busuito	Benjamin	Flint	MI	26	Physician Assistant	S	Paroxetine Hcl	Paroxetine Hcl	18	24	700	335.2		*					*
1992109268	Colangelo	Janelle	Indio	CA	6	Physician Assistant	S	Paroxetine Hcl	Paroxetine Hcl	12	18	540	85.2		#					*
1992110902	Frazier	Jonathan	Anchorage	AK	2	Family Practice	S	Paroxetine Hcl	Paroxetine Hcl	11	29	870	271.32			11	29	271.32	870	*
1992111546	Mcelyea	Vivian	Searcy	AR	5	Nurse Practitioner	S	Paroxetine Hcl	Paroxetine Hcl	17	17	510	105.02		#					*
1992111744	Dodge	Jacob	Ventura	CA	6	Family Practice	S	Paroxetine Hcl	Paroxetine Hcl	18	30.5	914	756.1			18	30.5	756.1	914	*
1992112346	Lawnichak	Cody	Rogers City	MI	26	Physician Assistant	S	Paroxetine Hcl	Paroxetine Hcl	18	28	840	177.29		*					*
1992112411	Martin	Kendra	Kirksville	MO	29	Family Practice	S	Paroxetine Hcl	Paroxetine Hcl	11	17	510	68.02			11	17	68.02	510	*
1992114169	White	Catherine	Knoxville	TN	47	Nurse Practitioner	S	Paroxetine Hcl	Paroxetine Hcl	48	50	1500	604.85		*					*
1992114359	Baxter	Kelly	Cairo	NY	36	Nurse Practitioner	S	Paroxetine Hcl	Paroxetine Hcl	40	42	1260	393.55			0	0	0	0	#
1992115562	Tackett	Katherine	Prestonsburg	KY	21	Family Practice	S	Paroxetine Hcl	Paroxetine Hcl	69	82	2460	814.7	14		42	55	512.12	1650	*
1992115646	Eaton	Broderick	Wynne	AR	5	Family Practice	S	Paroxetine Hcl	Paroxetine Hcl	24	30	900	218.7		#					*
1992116065	Eppley	Douglas	Cincinnati	OH	39	Nurse Practitioner	S	Paroxetine Hcl	Paroxetine Hcl	20	34	1020	133.9		*					*
1992116404	Wight	Andrew	Vernon	NY	36	Family Practice	S	Paroxetine Hcl	Paroxetine Hcl	39	91	2730	591.87			20	58	246.54	1740	*
1992116552	Goto	Mami	Pittsburgh	PA	42	Family Practice	S	Paroxetine Hcl	Paroxetine Hcl	15	29	870	182.5		*					*
1992118145	Tafoya	Jesus	Lubbock	TX	48	Family Practice	S	Paroxetine Hcl	Paroxetine Hcl	19	29	870	330.29			19	29	330.29	870	*
1992118301	Miller	Melissa	Dallas	TX	48	Nurse Practitioner	S	Paroxetine Hcl	Paroxetine Hcl	13	21	498	144.82			13	21	144.82	498	*
1992118830	Gianni	Rebecca	South Hadley	MA	25	Nurse Practitioner	S	Paroxetine Hcl	Paroxetine Hcl	17	41	1230	401.52			17	41	401.52	1230	*
1992119028	Goodin	Daniel	Gladwin	MI	26	Family Practice	S	Paroxetine Hcl	Paroxetine Hcl	15	25	750	133.69		*					*
1992119101	Mertz	Jeanette	Saint Clairsville	OH	39	Nurse Practitioner	S	Paroxetine Hcl	Paroxetine Hcl	22	44.2	1326	337.02		#					*
1992119309	Bebawi	Amy	Cutler Bay	FL	12	Psychiatry	S	Paroxetine Hcl	Paroxetine Hcl	37	37	1071	362.81			17	17	237.49	471	*
1992119606	Vachon	Ivy	Marquette	MI	26	Family Practice	S	Paroxetine Hcl	Paroxetine Hcl	26	48	1430	369.01			26	48	369.01	1430	*
1992120497	Diroche Ortiz	Miguelina	Lakeland	FL	12	General Practice	S	Paroxetine Hcl	Paroxetine Hcl	12	24	720	192.58		*					*
1992122303	Connor	Jared	Madison	AL	1	Nurse Practitioner	S	Paroxetine Hcl	Paroxetine Hcl	26	54	1620	291.18		#					*
1992123426	Collie	Charlton	Lauderdale Lakes	FL	12	Internal Medicine	S	Paroxetine Hcl	Paroxetine Hcl	18	40	1200	203.32		*					*
1992124218	Veade	Ashley	Saint Louis	MO	29	Obstetrics & Gynecology	S	Paroxetine Hcl	Paroxetine Hcl	11	11	330	67.69			0	0	0	0	#
1992124283	Kucherer	Shelly	Pittsburgh	PA	42	Psychiatry	S	Paroxetine Hcl	Paroxetine Hcl	13	13	390	129.17			13	13	129.17	390	*
1992126775	Riley	Amanda	Butler	GA	13	Nurse Practitioner	S	Paroxetine Hcl	Paroxetine Hcl	13	35	1034	391.76		*					*
1992127369	Buniowska	Agnieszka	Brockton	MA	25	Internal Medicine	S	Paroxetine Hcl	Paroxetine Hcl	36	74	2220	326.36			18	54	244.65	1620	*
1992128128	Lombardi	Lynda	Rocky Hill	CT	9	Nurse Practitioner	S	Paroxetine Hcl	Paroxetine Hcl	41	89	2670	602.1	14		25	71	445.5	2130	#
1992128656	Wingo-Salmond	Tammy	Cleveland	TN	47	Nurse Practitioner	S	Paroxetine Hcl	Paroxetine Hcl	17	41	1228	277.84		#					*
1992129704	Graham	Gary	Southgate	MI	26	Nurse Practitioner	S	Paroxetine Er	Paroxetine Hcl	21	21	630	2369.24		*					*
1992129704	Graham	Gary	Southgate	MI	26	Nurse Practitioner	S	Paroxetine Hcl	Paroxetine Hcl	48	51	1441	319.61			17	17	146.66	467	*
1992130926	Dziesinski	Monica	Alpena	MI	26	Physician Assistant	S	Paroxetine Hcl	Paroxetine Hcl	58	170	5100	1055.14	17	#					#
1992132310	Tasie	Betty	Woodbridge	VA	51	Nurse Practitioner	S	Paroxetine Hcl	Paroxetine Hcl	16	16	480	89.4		#					*
1992133102	Idenburg	Alexandra	Pittsfield	ME	23	Family Practice	S	Paroxetine Hcl	Paroxetine Hcl	11	11	260	231.53			11	11	231.53	260	*
1992134597	Adedeji	Adenike	Trenton	TN	47	Nurse Practitioner	S	Paroxetine Hcl	Paroxetine Hcl	17	17	510	153.12			0	0	0	0	#
1992135693	Valliere	Mark	Cedar Rapids	IA	19	Internal Medicine	S	Paroxetine Hcl	Paroxetine Hcl	23	55	1607	276.67			23	55	276.67	1607	*
1992135826	Mui	Andrew	La Palma	CA	6	Internal Medicine	S	Paroxetine Hcl	Paroxetine Hcl	12	23	689	184.88			12	23	184.88	689	*
1992136303	Allgood	Sherry	Richmond	VA	51	Nurse Practitioner	S	Paroxetine Hcl	Paroxetine Hcl	29	61	1821	430.17	11		14	32	191.45	960	*
1992137178	Kennedy	Hayley	Maxwell Afb	AL	1	Nurse Practitioner	S	Paroxetine Hcl	Paroxetine Hcl	11	31	930	121.2		*					*
1992138135	Hollis	Krista	Vandling	PA	42	Nurse Practitioner	S	Paroxetine Hcl	Paroxetine Hcl	12	16	460	88.89			12	16	88.89	460	*
1992138721	Unruh	Jennifer	Sparks	NV	32	Nurse Practitioner	S	Paroxetine Hcl	Paroxetine Hcl	19	55	1650	370.13			19	55	370.13	1650	*
1992140131	Claydon	Elizabeth	Chattanoga	TN	47	Family Practice	S	Paroxetine Er	Paroxetine Hcl	15	23	690	4079.39			15	23	4079.39	690	*
1992140131	Claydon	Elizabeth	Chattanoga	TN	47	Family Practice	S	Paroxetine Hcl	Paroxetine Hcl	39	103	3090	963.9	11		39	103	963.9	3090		11
1992140412	Beeson	Sean	Franklin	IN	18	Family Practice	S	Paroxetine Hcl	Paroxetine Hcl	19	57	1710	332.24		#					*
1992140800	Gaines	David	New Castle	DE	10	Nurse Practitioner	S	Paroxetine Hcl	Paroxetine Hcl	19	25	750	208.23		*					*
1992142939	Messerli	Alexandra	Williston	VT	50	Internal Medicine	S	Paroxetine Hcl	Paroxetine Hcl	15	15.4	282	151.21			15	15.4	151.21	282	*
1992143218	Gise	Nicole	Rochester	NY	36	Hospice and Palliative Care	S	Paroxetine Hcl	Paroxetine Hcl	13	13	267	72.64		*					*
1992143804	Vazquez	Jessica	San Antonio	TX	48	Internal Medicine	S	Paroxetine Hcl	Paroxetine Hcl	20	42.3	1268	369.08		#					*
1992144190	Duke	Nnennaya	Waterbury	CT	9	Family Practice	S	Paroxetine Hcl	Paroxetine Hcl	13	15	450	187.21		*					*
1992144208	Puterbaugh	Ross	Vancouver	WA	53	Nurse Practitioner	S	Paroxetine Hcl	Paroxetine Hcl	40	89.6	2688	954.79		#					*
1992144620	Wallace Engram	Angela	Riviera Beach	FL	12	Nurse Practitioner	S	Paroxetine Hcl	Paroxetine Hcl	11	17	510	186.31		*					*
1992144943	Porter	Devin	Show Low	AZ	4	Physician Assistant	S	Paroxetine Hcl	Paroxetine Hcl	29	87	2610	531.57		#					*
1992145155	Turner	Rachel	Adairsville	GA	13	Nurse Practitioner	S	Paroxetine Hcl	Paroxetine Hcl	20	41.5	1245	326.92		#					*
1992146054	Waltz Curr	Colleen	Syracuse	NY	36	Nurse Practitioner	S	Paroxetine Hcl	Paroxetine Hcl	12	14	420	81.06		*					*
1992147607	Kothalanka	Samuel	Brighton	MA	25	Psychiatry	S	Paroxetine Hcl	Paroxetine Hcl	16	17	510	102.71			0	0	0	0	#
1992148027	Desai	Radha	Orlando	FL	12	Internal Medicine	S	Paroxetine Hcl	Paroxetine Hcl	14	36	1035	158.89		*					*
1992148340	Carmichael	Christopher	Akron	OH	39	Internal Medicine	S	Paroxetine Hcl	Paroxetine Hcl	14	32	960	518.7		*					*
1992149223	Lemley	Autumn	Mount Morris	PA	42	Family Practice	S	Paroxetine Hcl	Paroxetine Hcl	19	19.4	577	369.8			0	0	0	0	#
1992150502	Camden	Patricia	Wellesley Hills	MA	25	Nurse Practitioner	S	Paroxetine Hcl	Paroxetine Hcl	11	11	315	134.19			11	11	134.19	315	*
1992152144	Weaver	Krystal	Morristown	TN	47	Physician Assistant	S	Paroxetine Hcl	Paroxetine Hcl	23	44.8	1344	576.8		*					*
1992154132	Farestad	Jennifer	Sewell	NJ	34	Nurse Practitioner	S	Paroxetine Hcl	Paroxetine Hcl	16	20	600	149.95		*					*
1992155832	Groves	Kimberly	Webster Springs	WV	54	Nurse Practitioner	S	Paroxetine Hcl	Paroxetine Hcl	13	15	450	96.09		*					*
1992157515	Weeks	Melda	Batesburg Leesville	SC	45	Nurse Practitioner	S	Paroxetine Hcl	Paroxetine Hcl	14	16	480	72.57		#					*
1992158505	Palkar	Pooja	Bronx	NY	36	Student in an Organized Health Care Education/Training Program	T	Paroxetine Hcl	Paroxetine Hcl	11	11	330	86.22		*					*
1992158893	Molina	Juan	San Diego	CA	6	Psychiatry	S	Paroxetine Hcl	Paroxetine Hcl	11	11	330	99.04			0	0	0	0	#
1992160451	Cannon	Kelly	Jackson	MI	26	Nurse Practitioner	S	Paroxetine Hcl	Paroxetine Hcl	21	31	930	214.21		*					*
1992160717	Rhea	Carrielyn	Louisa	VA	51	Nurse Practitioner	S	Paroxetine Hcl	Paroxetine Hcl	11	23	690	90.29			11	23	90.29	690	*
1992162648	Henderson	Colleen	Kentland	IN	18	Nurse Practitioner	S	Paroxetine Hcl	Paroxetine Hcl	25	59	1754	321.04		#					*
1992165104	Mcgee	Cassie	Kennett	MO	29	Physician Assistant	S	Paroxetine Hcl	Paroxetine Hcl	25	47	1410	456.45		*					*
1992166193	Ogunsanya	Hakim	Marriottsville	MD	24	Nurse Practitioner	S	Paroxetine Hcl	Paroxetine Hcl	21	27.2	815	428.07		*					*
1992168157	Rossi	Stephanee	Owensville	MO	29	Nurse Practitioner	S	Paroxetine Hcl	Paroxetine Hcl	51	111	3330	1101.52	16		35	85	918.15	2550	#
1992169270	Beauvais	Jennifer	Saint Croix Falls	WI	55	Nurse Practitioner	S	Paroxetine Hcl	Paroxetine Hcl	13	21.2	635	136.44			13	21.2	136.44	635	*
1992170609	Reece	Kimberly	Broken Bow	OK	40	Nurse Practitioner	S	Paroxetine Hcl	Paroxetine Hcl	14	14.6	438	137.79		*					*
1992171755	Martinez Franzen	Rachel	Venice	FL	12	Nurse Practitioner	S	Paroxetine Hcl	Paroxetine Hcl	11	25	750	213.4			11	25	213.4	750	*
1992172860	Bean	Ryne	Janesville	WI	55	Family Practice	S	Paroxetine Hcl	Paroxetine Hcl	26	66	1974	358.63		#					*
1992173199	Foley	Rebecca	Worcester	MA	25	Nurse Practitioner	S	Paroxetine Hcl	Paroxetine Hcl	14	20	600	158.47			14	20	158.47	600	*
1992174429	Huff	James	Littleton	CO	8	Nurse Practitioner	S	Paroxetine Hcl	Paroxetine Hcl	32	34	1020	154.83		*					*
1992178750	Barba	Luis	Howey In The Hills	FL	12	General Practice	S	Paroxetine Hcl	Paroxetine Hcl	12	36	1080	330.45		*					*
1992181085	Obrist	Natasha	Roanoke	VA	51	Nurse Practitioner	S	Paroxetine Hcl	Paroxetine Hcl	27	27	810	335.81		#					*
1992181176	Bessert	Amy	Scottsdale	AZ	4	Nurse Practitioner	S	Paroxetine Hcl	Paroxetine Hcl	38	56	1631	532.42	11		38	56	532.42	1631		11
1992181226	Bragg	Heather	Christiansburg	VA	51	Nurse Practitioner	S	Paroxetine Hcl	Paroxetine Hcl	28	50	1500	315.15		#					*
1992181945	Anderson	Carolee	Port Huron	MI	26	Nurse Practitioner	S	Paroxetine Hcl	Paroxetine Hcl	25	34	997	212.39			14	14	95.65	420	*
1992182869	Shurtleff	Robert	Pikeville	KY	21	Family Practice	S	Paroxetine Hcl	Paroxetine Hcl	48	58	1740	426.09		#					*
1992188379	Naumann	Timothy	Greenville	SC	45	Nurse Practitioner	S	Paroxetine Hcl	Paroxetine Hcl	42	76	2257	412.27		*					*
1992188734	Gilliam	Katherine	Russellville	KY	21	Family Practice	S	Paroxetine Hcl	Paroxetine Hcl	24	40	1178	206.06		#					*
1992191092	Olaes	Tricia	Gahanna	OH	39	Family Practice	S	Paroxetine Hcl	Paroxetine Hcl	26	52	1544	301.36			14	28	193.45	840	*
1992191118	Fisher	Elizabeth	Anchorage	AK	2	Family Practice	S	Paroxetine Hcl	Paroxetine Hcl	15	15	203	57.1			15	15	57.1	203	*
1992192330	Otazo	Maria	Hewitt	TX	48	Family Practice	S	Paroxetine Hcl	Paroxetine Hcl	14	42	1260	481.77			14	42	481.77	1260	*
1992193239	Anthony	Lisha	Philadelphia	PA	42	Nurse Practitioner	S	Paroxetine Hcl	Paroxetine Hcl	12	12	337	60.05			0	0	0	0	#
1992194526	Barnett	Meredith	Manchester	TN	47	Nurse Practitioner	S	Paroxetine Hcl	Paroxetine Hcl	19	43	1290	297.87		#					*
1992199020	Foreman	Constance	Wilmington	NC	37	Family Practice	S	Paroxetine Hcl	Paroxetine Hcl	12	20	600	98.78		*					*
1992199343	Nguyen	Huong	Temecula	CA	6	Internal Medicine	S	Paroxetine Hcl	Paroxetine Hcl	16	46	1380	239.18			16	46	239.18	1380	*
1992202659	Moss	Heather	Tallahassee	FL	12	Nurse Practitioner	S	Paroxetine Hcl	Paroxetine Hcl	30	30	900	182.02			11	11	70.84	330	*
1992207088	Daugherty	Mira	Liberty	KY	21	Nurse Practitioner	S	Paroxetine Hcl	Paroxetine Hcl	57	100	3000	743.12	14		37	72	381.77	2160	#
1992207641	Soto	Brian	Cleveland	OH	39	Nurse Practitioner	S	Paroxetine Hcl	Paroxetine Hcl	28	28	840	305.05			0	0	0	0	#
1992209993	Brigham	Natalia	Fairfax	VA	51	Nurse Practitioner	S	Paroxetine Hcl	Paroxetine Hcl	19	27	770	196.6		*					*
1992210496	Pak	Jennifer	Spokane Valley	WA	53	Nurse Practitioner	S	Paroxetine Hcl	Paroxetine Hcl	44	44.2	1286	686.52			14	14	243.71	413	*
1992210991	Greer	Dana	Houston	TX	48	Nurse Practitioner	S	Paroxetine Hcl	Paroxetine Hcl	14	14	420	56.27			0	0	0	0	#
1992211577	Williams	Carla	New York	NY	36	Nurse Practitioner	S	Paroxetine Hcl	Paroxetine Hcl	17	17	510	140.58			0	0	0	0	#
1992211700	Davis	Laurie	Sacramento	KY	21	Nurse Practitioner	S	Paroxetine Hcl	Paroxetine Hcl	12	28	840	271.26		*					*
1992223473	Rauchle	Brittany	Milan	TN	47	Nurse Practitioner	S	Paroxetine Hcl	Paroxetine Hcl	15	23	680	106.88		#					*
1992224950	Stvartak	Amy	Mount Ida	AR	5	Nurse Practitioner	S	Paroxetine Hcl	Paroxetine Hcl	23	37	1110	238.86		*					*
1992229033	Fofana	Rhea	Milwaukee	WI	55	Nurse Practitioner	S	Paroxetine Hcl	Paroxetine Hcl	32	32	876	416.23			32	32	416.23	876	*
1992229595	Gadjo	Janine	Ticonderoga	NY	36	Nurse Practitioner	S	Paroxetine Hcl	Paroxetine Hcl	27	41	1230	208.15		*					*
1992233571	Avelar	Patricia	Pomona	CA	6	Family Practice	S	Paroxetine Hcl	Paroxetine Hcl	13	13	390	99.58			13	13	99.58	390	*
1992234827	Sandhu	Kavneet	Fresno	CA	6	Nurse Practitioner	S	Paroxetine Hcl	Paroxetine Hcl	26	26.2	773	271.26		*					*
1992237648	Adams	Candice	Boise	ID	16	Nurse Practitioner	S	Paroxetine Hcl	Paroxetine Hcl	12	12.3	366	218.51			12	12.3	218.51	366	*
1992238745	Dagher	Ibrahim	Detroit	MI	26	Psychiatry & Neurology	T	Paroxetine Hcl	Paroxetine Hcl	21	21	606	107.38		*					*
1992239024	Metz	Amanda	Cincinnati	OH	39	Nurse Practitioner	S	Paroxetine Hcl	Paroxetine Hcl	11	23	690	169.72		*					*
1992239198	Deshpande	Anup	East Meadow	NY	36	Student in an Organized Health Care Education/Training Program	T	Paroxetine Hcl	Paroxetine Hcl	25	25	750	97.03			11	11	46.58	330	*
1992241061	Freitas	Ndembeleki	Chicago	IL	17	Nurse Practitioner	S	Paroxetine Hcl	Paroxetine Hcl	17	27	790	134.21		*					*
1992245088	Mcduffie	Kia	Palmetto	FL	12	Nurse Practitioner	S	Paroxetine Hcl	Paroxetine Hcl	13	39	1170	334.43			13	39	334.43	1170	*
1992251268	Rust	Sandra	East Carbon	UT	49	Nurse Practitioner	S	Paroxetine Hcl	Paroxetine Hcl	13	39	1170	112.73			13	39	112.73	1170	*
1992251623	Bosma	Angela	Toppenish	WA	53	Physician Assistant	S	Paroxetine Hcl	Paroxetine Hcl	34	50	1500	412.56			16	24	201.52	720	*
1992252266	Abdul	Khabeer	Edmonton	KY	21	Nurse Practitioner	S	Paroxetine Hcl	Paroxetine Hcl	11	11	330	128.21			0	0	0	0	#
1992253090	Mccoy	Crystal	Vernon	AL	1	Nurse Practitioner	S	Paroxetine Hcl	Paroxetine Hcl	14	20	600	185.56		*					*
1992256796	Hardison	Maryalice	Yakima	WA	53	Nurse Practitioner	S	Paroxetine Hcl	Paroxetine Hcl	18	52	1560	435.27		*					*
1992257232	Campbell	Diana	Raleigh	NC	37	Nurse Practitioner	S	Paroxetine Hcl	Paroxetine Hcl	15	17	510	153.58		*					*
1992260350	Ganoe	Tammy	Fairmount City	PA	42	Family Practice	S	Paroxetine Hcl	Paroxetine Hcl	14	14	360	475.28		*					*
1992260996	Hou	Chih-Tao	Fountain Valley	CA	6	Nurse Practitioner	S	Paroxetine Hcl	Paroxetine Hcl	11	11	330	139.42			11	11	139.42	330	*
1992270094	Arzuaga Ferreras	Alexis	Miami	FL	12	Family Practice	S	Paroxetine Hcl	Paroxetine Hcl	44	46	1380	366.06	12	#					#
1992271209	Helsabeck	Wendi	Mount Airy	NC	37	Nurse Practitioner	S	Paroxetine Hcl	Paroxetine Hcl	17	35	1050	377.01		*					*
1992282776	Beauchesne	Samantha	New York	NY	36	Nurse Practitioner	S	Paroxetine Hcl	Paroxetine Hcl	116	116	3416	580.38	13		79	79	414.93	2370	*
1992283386	Stelzel	Amanda	Summit	WI	55	Nurse Practitioner	S	Paroxetine Hcl	Paroxetine Hcl	22	30	891	177.28			11	19	122.97	570	*
1992283493	Moreno	Beth	Las Vegas	NV	32	Nurse Practitioner	S	Paroxetine Hcl	Paroxetine Hcl	13	39	1170	283.33			13	39	283.33	1170	*
1992286173	Whitaker	Megan	Hartsville	TN	47	Nurse Practitioner	S	Paroxetine Hcl	Paroxetine Hcl	13	23	690	147.54		*					*
1992286777	O'neal	Carly	Booneville	MS	28	Nurse Practitioner	S	Paroxetine Hcl	Paroxetine Hcl	17	17	510	81.51		*					*
1992287544	Beck	Daniel	Sikeston	MO	29	Physician Assistant	S	Paroxetine Hcl	Paroxetine Hcl	31	31	930	334.98			0	0	0	0	#
1992290233	Amponsah	Nana Akua	Jacksonville	NC	37	Physician Assistant	S	Paroxetine Hcl	Paroxetine Hcl	40	48.1	1442	379.44	15		14	16.1	176.14	482	*
1992292874	Burton	Yotta	Waycross	GA	13	Nurse Practitioner	S	Paroxetine Hcl	Paroxetine Hcl	14	14	420	138.39		*					*
1992351209	Ellis	Stephanie	Mc Murray	PA	42	Nurse Practitioner	S	Paroxetine Hcl	Paroxetine Hcl	13	17	502	263.82		*					*
1992700363	Manubens	Claudio	Winter Park	FL	12	Cardiology	S	Paroxetine Hcl	Paroxetine Hcl	70	76.1	2080	939.02	15	#					#
1992700371	Koh	Jeanmarie	Conemaugh	PA	42	Family Practice	S	Paroxetine Hcl	Paroxetine Hcl	66	110	3300	747.43	14	#					#
1992700504	Mckendree	James	Johnstown	PA	42	Family Practice	S	Paroxetine Hcl	Paroxetine Hcl	15	31	930	231.79			15	31	231.79	930	*
1992700603	Barba	Dolores	Downey	CA	6	Internal Medicine	S	Paroxetine Hcl	Paroxetine Hcl	14	38	1140	523.88			14	38	523.88	1140	*
1992701007	Hornsby	James	Kennesaw	GA	13	Family Practice	S	Paroxetine Hcl	Paroxetine Hcl	33	77	2310	658.27		#					*
1992701197	Midcap	Douglas	Wheeling	WV	54	Family Practice	S	Paroxetine Hcl	Paroxetine Hcl	19	41	1230	268.22		#					*
1992701346	Katei	George	Groves	TX	48	Internal Medicine	S	Paroxetine Hcl	Paroxetine Hcl	20	48	1440	303.53		*					*
1992701858	Caycedo	Jorge	Miami	FL	12	Psychiatry & Neurology	T	Paroxetine Hcl	Paroxetine Hcl	22	32	960	247.51			22	32	247.51	960	*
1992701908	Xu	Xudong	Houston	TX	48	Family Practice	S	Paroxetine Hcl	Paroxetine Hcl	21	37	1110	286.22			21	37	286.22	1110	*
1992701932	Fischer	Michael	East Hartford	CT	9	Internal Medicine	S	Paroxetine Hcl	Paroxetine Hcl	25	53	1590	401.66			14	42	299.36	1260	*
1992701940	Desai	Rajen	Beaumont	TX	48	Psychiatry	S	Paroxetine Hcl	Paroxetine Hcl	42	48	1440	499.08		*					*
1992702062	Le	Quang	Fort Worth	TX	48	Internal Medicine	S	Paroxetine Hcl	Paroxetine Hcl	87	93.1	2708	1815.66	16		75	77.1	1585.13	2251	#
1992702260	Gates	Todd	West Melbourne	FL	12	Psychiatry	S	Paroxetine Hcl	Paroxetine Hcl	59	83	2490	930.42	14		21	37	437.67	1110	*
1992702286	Weber	Raymond	Glen Carbon	IL	17	Family Practice	S	Paroxetine Hcl	Paroxetine Hcl	15	42.4	1271	163.96			15	42.4	163.96	1271	*
1992702369	Van Valkenburg	Jon	Medford	OR	41	Family Practice	S	Paroxetine Hcl	Paroxetine Hcl	14	24	706	139.82			14	24	139.82	706	*
1992702625	Kumari	Pushpa	Jefferson Hills	PA	42	Neurology	S	Paroxetine Hcl	Paroxetine Hcl	13	13	390	245.17		#					*
1992702682	Durrwachter	Kenneth	Williamsport	PA	42	Family Practice	S	Paroxetine Hcl	Paroxetine Hcl	28	76	2280	968.09		#					*
1992702716	Lopez	Christopher	Winter Haven	FL	12	Internal Medicine	S	Paroxetine Hcl	Paroxetine Hcl	54	120	3584	661.09	16	#					#
1992702773	Famatigan	Maria	El Paso	TX	48	Internal Medicine	S	Paroxetine Hcl	Paroxetine Hcl	37	99	2970	894.28	11	#					*
1992702872	Grafe	Michael	Artesia	NM	35	General Practice	S	Paroxetine Hcl	Paroxetine Hcl	13	25	750	97.99			13	25	97.99	750	*
1992702914	Woolf	Philip	Spokane Valley	WA	53	General Practice	S	Paroxetine Hcl	Paroxetine Hcl	22	55	1650	315.78		#					*
1992702930	Patane	Andrew	Huntington Station	NY	36	Internal Medicine	S	Paroxetine Hcl	Paroxetine Hcl	26	50	1500	242.06			26	50	242.06	1500	*
1992703052	Campagna	James	Elizabeth	PA	42	Family Practice	S	Paroxetine Hcl	Paroxetine Hcl	68	82	2388	661.19			68	82	661.19	2388	*
1992703128	Caston	John	Spartanburg	SC	45	Psychiatry	S	Paroxetine Hcl	Paroxetine Hcl	12	26	780	157.71		*					*
1992703912	Tamadon	Shokouh	Whittier	CA	6	General Practice	S	Paroxetine Hcl	Paroxetine Hcl	31	75	2250	1536.11		#					*
1992704134	Mays	Elizabeth	Alcoa	TN	47	Family Practice	S	Paroxetine Hcl	Paroxetine Hcl	48	142	4260	1385.23	16	#					#
1992704217	Meeks	Michelle	Glenwood	IL	17	Family Practice	S	Paroxetine Hcl	Paroxetine Hcl	12	33	990	165.28		#					*
1992704969	Barber	Gerald	Baton Rouge	LA	22	Family Practice	S	Paroxetine Hcl	Paroxetine Hcl	13	21	630	123.39		*					*
1992705156	Ty	Techsin	Kokomo	IN	18	Internal Medicine	S	Paroxetine Hcl	Paroxetine Hcl	27	45	1300	421.19			16	30	235.75	850	*
1992705313	Goldman	Marisse	Tampa	FL	12	Geriatric Medicine	S	Paroxetine Hcl	Paroxetine Hcl	29	29.3	875	407.41			29	29.3	407.41	875	*
1992705388	Westin	Dennis	Tucson	AZ	4	Psychiatry	S	Paroxetine Hcl	Paroxetine Hcl	41	71	2130	656.66		#					*
1992705602	Masi	Victor	Brooklyn	NY	36	Internal Medicine	S	Paroxetine Hcl	Paroxetine Hcl	15	27	810	163.2		*					*
1992705677	Macdougall	Elaine	Winchester	VA	51	Family Practice	S	Paroxetine Hcl	Paroxetine Hcl	25	57	1710	508.31		#					*
1992706188	Rosca-Sichitiu	Raluca	Jonesboro	AR	5	Geriatric Medicine	S	Paroxetine Hcl	Paroxetine Hcl	47	67	1928	544.97		#					*
1992706212	Goodine	Glenda	Houston	TX	48	Family Practice	S	Paroxetine Hcl	Paroxetine Hcl	34	43	1290	239.39			34	43	239.39	1290	*
1992706394	Monroe	Julie	Lake Arrowhead	CA	6	Family Practice	S	Paroxetine Hcl	Paroxetine Hcl	33	62	1860	350.35	11	#					*
1992706485	Becker	Steven	Buffalo	NY	36	Internal Medicine	S	Paroxetine Hcl	Paroxetine Hcl	21	37	1110	258.15		#					*
1992706600	Whelan	Cathleen	Bristol	RI	44	Internal Medicine	S	Paroxetine Hcl	Paroxetine Hcl	24	24	589	476.55			24	24	476.55	589	*
1992706733	Kaur	Birinder	Ridgewood	NJ	34	Internal Medicine	S	Paroxetine Hcl	Paroxetine Hcl	38	56	1680	757.27			38	56	757.27	1680	*
1992707103	Mijares	Josel	Boonville	IN	18	Internal Medicine	S	Paroxetine Hcl	Paroxetine Hcl	28	76	2280	473.3		#					*
1992707236	Garcia	Fernando	Marksville	LA	22	Internal Medicine	S	Paroxetine Hcl	Paroxetine Hcl	21	21	502	168.31		*					*
1992707913	Akoto	Barbara	Dayton	OH	39	Internal Medicine	S	Paroxetine Hcl	Paroxetine Hcl	11	17	510	113.98			0	0	0	0	#
1992708309	Creel	John	Walterboro	SC	45	Family Practice	S	Paroxetine Hcl	Paroxetine Hcl	19	21	630	130.41		#					*
1992708754	Kavcic	John	Cheektowaga	NY	36	Internal Medicine	S	Paroxetine Hcl	Paroxetine Hcl	41	123	3690	1216.39	12	#					#
1992708911	Russell	Nathan	Hendersonville	TN	47	Nurse Practitioner	S	Paroxetine Hcl	Paroxetine Hcl	64	64	1698	509.12	11		64	64	509.12	1698		11
1992709349	Linder	Paul	West Mifflin	PA	42	Internal Medicine	S	Paroxetine Hcl	Paroxetine Hcl	80	120	3600	717.35	12		80	120	717.35	3600		12
1992709489	Esper	Wallace	Union City	PA	42	General Practice	S	Paroxetine Hcl	Paroxetine Hcl	30	38	1140	258.45			17	25	123.25	750	*
1992709497	Gvozden	Phillip	Johnstown	PA	42	Family Practice	S	Paroxetine Hcl	Paroxetine Hcl	83	155	4650	1329.59	15	#					#
1992709968	Miller	Gerard	Havertown	PA	42	Internal Medicine	S	Paroxetine Hcl	Paroxetine Hcl	16	24	720	237.31			16	24	237.31	720	*
1992709984	Poirot	Chris	Gillespie	IL	17	Family Practice	S	Paroxetine Hcl	Paroxetine Hcl	50	84	2520	597.09		#					*
1992710347	Mihtar	Hussam	San Diego	CA	6	Psychiatry	S	Paroxetine Hcl	Paroxetine Hcl	23	37	1111	214.17		#					*
1992710727	Rubenstein	Louis	Ocean Springs	MS	28	Family Practice	S	Paroxetine Hcl	Paroxetine Hcl	34	44	1320	173.83			23	23	100.33	690	*
1992711071	Ticho	Gabriel	Wausau	WI	55	Psychiatry	S	Paroxetine Hcl	Paroxetine Hcl	55	89	2644	735.34			29	41	265.94	1204	*
1992711337	Bell	William	Homer	AK	2	Family Practice	S	Paroxetine Hcl	Paroxetine Hcl	26	42	984	377.86			26	42	377.86	984	*
1992711410	Espada	Javier	Bayamon	PR	72	General Practice	S	Paroxetine Hcl	Paroxetine Hcl	15	17	502	146.58		*					*
1992711683	Grant	Stephen	Clifton Park	NY	36	Family Practice	S	Paroxetine Hcl	Paroxetine Hcl	13	37	1110	178.21			13	37	178.21	1110	*
1992712442	Brock	Heather	Anchorage	AK	2	Nurse Practitioner	S	Paroxetine Hcl	Paroxetine Hcl	27	27	366	214.77			0	0	0	0	#
1992712616	Gill	Vivek	Phelan	CA	6	Internal Medicine	S	Paroxetine Hcl	Paroxetine Hcl	16	34	1020	305.93		#					*
1992712830	Chaname	Luis	Colton	CA	6	Family Practice	S	Paroxetine Hcl	Paroxetine Hcl	13	13	390	120.36			13	13	120.36	390	*
1992714133	Paez Gonzalez	Pedro	San Juan	PR	72	Internal Medicine	S	Paroxetine Hcl	Paroxetine Hcl	92	118	3540	900.32	15		76	102	678.73	3060	#
1992715296	Wilson	Kevin	Portsmouth	VA	51	Internal Medicine	S	Paroxetine Hcl	Paroxetine Hcl	65	109	3270	853.75	11		53	97	720.71	2910	*
1992715387	Moorley	Maya	Huntington	NY	36	Internal Medicine	S	Paroxetine Hcl	Paroxetine Hcl	15	45	1350	199.65		#					*
1992715775	Goldring	James	Saint Louis	MO	29	Neurology	S	Paroxetine Hcl	Paroxetine Hcl	13	37	1110	183.51		*					*
1992715825	Quinones	Ariel	Elizabeth	NJ	34	Family Practice	S	Paroxetine Hcl	Paroxetine Hcl	31	41	1207	325.22		#					*
1992715940	Coleman	Lauralee	Shelbyville	KY	21	Physician Assistant	S	Paroxetine Hcl	Paroxetine Hcl	24	34	1020	179.77			24	34	179.77	1020	*
1992716005	Coffey	Ronald	New Windsor	NY	36	Family Practice	S	Paroxetine Hcl	Paroxetine Hcl	58	78	2340	858.39	11		34	50	518.74	1500	*
1992716203	Pick	Ron	Urbandale	IA	19	Family Practice	S	Paroxetine Hcl	Paroxetine Hcl	12	12	360	120.78			12	12	120.78	360	*
1992716377	Kick	Kimberly	Batesville	IN	18	Family Practice	S	Paroxetine Hcl	Paroxetine Hcl	16	30	900	233.53			16	30	233.53	900	*
1992716443	Castle-Oh	Sandra	Peachtree City	GA	13	Family Practice	S	Paroxetine Hcl	Paroxetine Hcl	18	46	1380	291.63		#					*
1992716781	Soskina	Yeva	Southfield	MI	26	Internal Medicine	S	Paroxetine Hcl	Paroxetine Hcl	20	36	1080	248.29		*					*
1992717185	Wells	James	Breese	IL	17	Internal Medicine	S	Paroxetine Hcl	Paroxetine Hcl	27	33	975	201.87			27	33	201.87	975	*
1992717268	Beasley	Robert	Pittsburgh	PA	42	Family Practice	S	Paroxetine Hcl	Paroxetine Hcl	53	107	3195	666.19	12	#					*
1992717417	Thomas	Jolly	Leesburg	FL	12	Family Practice	S	Paroxetine Hcl	Paroxetine Hcl	15	41	1230	434.12		#					*
1992717763	Hicklin	Harry	Rock Hill	SC	45	Cardiology	S	Paroxetine Hcl	Paroxetine Hcl	11	33	990	223.81			11	33	223.81	990	*
1992717912	Woodward	Monica	Milford	MA	25	Internal Medicine	S	Paroxetine Hcl	Paroxetine Hcl	62	172	5160	1535.14	18		49	141	1205.06	4230	#
1992718175	Ridley	Charles	Macon	GA	13	Internal Medicine	S	Paroxetine Hcl	Paroxetine Hcl	11	21	630	170.29			11	21	170.29	630	*
1992718332	Ayad	Maged	Burbank	CA	6	Internal Medicine	S	Paroxetine Hcl	Paroxetine Hcl	21	39	1170	422.06			21	39	422.06	1170	*
1992718464	Lott	Rizwanna	Everett	WA	53	Physician Assistant	S	Paroxetine Hcl	Paroxetine Hcl	29	33	990	318.49		*					*
1992719025	Lang	Rita	Lapeer	MI	26	Family Practice	S	Paroxetine Hcl	Paroxetine Hcl	103	103	2889	1228.49	12		91	91	958.44	2529	#
1992719520	Rugge	John	Chestertown	NY	36	Family Practice	S	Paroxetine Hcl	Paroxetine Hcl	15	43	1267	149.97		*					*
1992719751	Van Eyk	Jason	Asheboro	NC	37	Internal Medicine	S	Paroxetine Hcl	Paroxetine Hcl	29	37	1030	257.3		#					*
1992719868	Shaikh	Ghazal	Independence	MO	29	Family Practice	S	Paroxetine Hcl	Paroxetine Hcl	158	293.5	8790	1490.56	35		143	278.5	1380.88	8340	#
1992719934	Jenkins	Thomas	Cookeville	TN	47	Family Practice	S	Paroxetine Hcl	Paroxetine Hcl	67	193.5	5805	1201.03	18	#					#
1992719959	Nagarsenker	Varsha	Greenfield	IN	18	Family Practice	S	Paroxetine Hcl	Paroxetine Hcl	31	77	2310	675.93			19	55	228.4	1650	*
1992719967	Gertser	Elaine	San Diego	CA	6	Internal Medicine	S	Paroxetine Hcl	Paroxetine Hcl	59	77	2026	577.4	15		47	57	350.94	1442	#
1992720262	Hanson	Laura	Chapel Hill	NC	37	Geriatric Medicine	S	Paroxetine Hcl	Paroxetine Hcl	11	11	330	33.88			11	11	33.88	330	*
1992720387	Toronjo	Walter	Huntsville	TX	48	Family Practice	S	Paroxetine Hcl	Paroxetine Hcl	15	21	630	87.83			15	21	87.83	630	*
1992720684	Goodman	Neil	Big Rapids	MI	26	Family Practice	S	Paroxetine Hcl	Paroxetine Hcl	88	169.4	5083	1240.91	17		74	127.4	811.2	3823	#
1992720916	Truong	Daniel	Fountain Valley	CA	6	Neurology	S	Paroxetine Hcl	Paroxetine Hcl	22	26	780	222.49			22	26	222.49	780	*
1992721013	Mackintosh	Adam	Sterling	CO	8	Family Practice	S	Paroxetine Hcl	Paroxetine Hcl	13	33	990	141.37		#					*
1992721104	Shi	Shelly	New York	NY	36	Internal Medicine	S	Paroxetine Hcl	Paroxetine Hcl	13	17	510	153.1			13	17	153.1	510	*
1992721831	Liu	Anita	Irvine	CA	6	Family Practice	S	Paroxetine Hcl	Paroxetine Hcl	24	52	1545	375.56			24	52	375.56	1545	*
1992722474	Vontobel	William	Las Vegas	NV	32	Family Practice	S	Paroxetine Hcl	Paroxetine Hcl	45	112.4	3371	1167.58	16	#					#
1992722532	Gilbert	Paula	Valdese	NC	37	Nurse Practitioner	S	Paroxetine Hcl	Paroxetine Hcl	18	26	780	189.96		*					*
1992722920	Veliyath	Jayashree	Marietta	GA	13	Internal Medicine	S	Paroxetine Hcl	Paroxetine Hcl	20	38	1140	368.18			20	38	368.18	1140	*
1992723019	Newsom	Gary	Tuscaloosa	AL	1	Psychiatry	S	Paroxetine Er	Paroxetine Hcl	13	13	390	1609.87			0	0	0	0	#
1992723019	Newsom	Gary	Tuscaloosa	AL	1	Psychiatry	S	Paroxetine Hcl	Paroxetine Hcl	46	50	1473	282.95			31	31	174.12	903	*
1992723225	Simmons	Lorie	Apalachicola	FL	12	Nurse Practitioner	S	Paroxetine Hcl	Paroxetine Hcl	38	56	1680	399.92			18	36	261.39	1080	*
1992723274	Johnson	Jeffrey	Decatur	AL	1	Internal Medicine	S	Paroxetine Hcl	Paroxetine Hcl	12	35.1	1052	123.71			12	35.1	123.71	1052	*
1992723282	Ciancimino	David	Bridgeport	CT	9	Psychiatry	S	Paroxetine Hcl	Paroxetine Hcl	34	38	1140	266.28		#					*
1992723308	Weiss	Mindy	New York	NY	36	Internal Medicine	S	Paroxetine Hcl	Paroxetine Hcl	13	25.5	765	339.36			13	25.5	339.36	765	*
1992723530	Hendricks	Larry	Valley City	ND	38	Physician Assistant	S	Paroxetine Hcl	Paroxetine Hcl	16	41	1231	149.85		#					*
1992723886	Hillyer	Bernard	Valley	NE	31	General Practice	S	Paroxetine Hcl	Paroxetine Hcl	16	16	448	142.51			16	16	142.51	448	*
1992724249	Takata	Jennifer	Salem	WI	55	Internal Medicine	S	Paroxetine Hcl	Paroxetine Hcl	76	133.4	3922	1148.84	16	#					#
1992724264	Ring	Marcia	Britt	IA	19	Nurse Practitioner	S	Paroxetine Hcl	Paroxetine Hcl	23	39.3	1135	483.27			0	0	0	0	#
1992725048	Ibrahim	Mohammad	Lakeland	FL	12	Internal Medicine	S	Paroxetine Hcl	Paroxetine Hcl	14	14	295	128.68		*					*
1992725089	Reilly	Robert	The Villages	FL	12	Internal Medicine	S	Paroxetine Hcl	Paroxetine Hcl	25	63.1	1892	575.29			25	63.1	575.29	1892	*
1992725493	Steber	Karen	Iron Mountain	MI	26	Nurse Practitioner	S	Paroxetine Hcl	Paroxetine Hcl	26	64	1920	642.01		#					*
1992725543	Plasencia	Ricardo	Miami	FL	12	Neurology	S	Paroxetine Hcl	Paroxetine Hcl	25	39	1170	506.35			25	39	506.35	1170	*
1992725626	Limon	Jose	Banning	CA	6	Internal Medicine	S	Paroxetine Hcl	Paroxetine Hcl	110	200	6000	1472.33	28	#					#
1992726723	Gallemore	Warren	High Point	NC	37	Internal Medicine	S	Paroxetine Hcl	Paroxetine Hcl	60	129	3870	787.16	12	#					*
1992726814	Al Khatib	Bachar	Yorktown	IN	18	Internal Medicine	S	Paroxetine Hcl	Paroxetine Hcl	104	246	7380	1074.9	26		84	198	850.67	5940	#
1992727309	Vonholten	Eric	Joplin	MO	29	Internal Medicine	S	Paroxetine Hcl	Paroxetine Hcl	29	63	1870	286.54		#					*
1992727473	Clonts	Brian	Branson	MO	29	Family Practice	S	Paroxetine Hcl	Paroxetine Hcl	12	12	292	129.38		#					*
1992728224	Kirby	Jamie	Sheffield Village	OH	39	Nurse Practitioner	S	Paroxetine Hcl	Paroxetine Hcl	15	29.2	877	122.94			15	29.2	122.94	877	*
1992728323	Kerekes	Jill	Windham	ME	23	Internal Medicine	S	Paroxetine Hcl	Paroxetine Hcl	22	66	1980	376.59		#					*
1992728380	Uzicanin	Ernest	Hagerstown	MD	24	Family Practice	S	Paroxetine Hcl	Paroxetine Hcl	40	84	2505	714.75	11	#					*
1992728414	Chan	Lee Tat	San Francisco	CA	6	Internal Medicine	S	Paroxetine Hcl	Paroxetine Hcl	41	93	2790	673.3			41	93	673.3	2790	*
1992728620	Wilson	Vanessa	Fremont	CA	6	Internal Medicine	S	Paroxetine Hcl	Paroxetine Hcl	13	39	1170	254.82		*					*
1992728893	Ramirez	Horacio	San Antonio	TX	48	Family Practice	S	Paroxetine Hcl	Paroxetine Hcl	11	33	990	88.87		*					*
1992729040	Szabo	Ronald	Bloomfield	CT	9	Internal Medicine	S	Paroxetine Hcl	Paroxetine Hcl	33	88.3	2648	695.06		#					*
1992730170	De Silva	K	Orange	CA	6	Psychiatry	S	Paroxetine Hcl	Paroxetine Hcl	23	31	930	216.46			23	31	216.46	930	*
1992730568	Mathur	Manoj	Prince Frederick	MD	24	Internal Medicine	S	Paroxetine Hcl	Paroxetine Hcl	14	42	1260	203.95		*					*
1992730618	Cooper	Alan	Salem	VA	51	Psychiatry & Neurology	T	Paroxetine Hcl	Paroxetine Hcl	15	15	431	91.65		*					*
1992730675	Castiglia	Clare	Albuquerque	NM	35	Internal Medicine	S	Paroxetine Hcl	Paroxetine Hcl	55	149	4470	1239.6	17	#					#
1992730725	Oh	John	Niles	IL	17	Internal Medicine	S	Paroxetine Hcl	Paroxetine Hcl	29	87	2610	589.55			29	87	589.55	2610	*
1992731475	Romanick	Dean	Geneseo	NY	36	Family Practice	S	Paroxetine Hcl	Paroxetine Hcl	120	194	5820	1372.64	23	#					#
1992731541	Bassett	Corinne	Wenatchee	WA	53	Family Practice	S	Paroxetine Hcl	Paroxetine Hcl	26	54.2	1626	662.15			26	54.2	662.15	1626	*
1992731707	Rogers	Michael	Fayetteville	AR	5	Gastroenterology	S	Paroxetine Hcl	Paroxetine Hcl	11	11.2	334	133.3			11	11.2	133.3	334	*
1992731749	Sharma	Sean	Williamsport	IN	18	Internal Medicine	S	Paroxetine Hcl	Paroxetine Hcl	13	35	1050	399.83			13	35	399.83	1050	*
1992731996	Tucker	Walter	Charlotte	NC	37	Family Practice	S	Paroxetine Hcl	Paroxetine Hcl	11	11	298	134.36		*					*
1992732028	Buckingham	Daniel	Oakland	MD	24	Family Practice	S	Paroxetine Hcl	Paroxetine Hcl	25	39	1170	168.73		#					*
1992732069	Levy	Richard	Burlingame	CA	6	Psychiatry	S	Paroxetine Hcl	Paroxetine Hcl	12	20.3	608	580.07		*					*
1992732226	Donley	James	Prairie Village	KS	20	Psychiatry	S	Paroxetine Hcl	Paroxetine Hcl	47	84	2520	540.35		#					*
1992732317	Keene	Jaggers	Largo	FL	12	Family Practice	S	Paroxetine Hcl	Paroxetine Hcl	41	95	2850	779.96	13	#					#
1992732416	Silvertooth	Erin	West Lake Hills	TX	48	Internal Medicine	S	Paroxetine Hcl	Paroxetine Hcl	41	53	1590	516.3			24	34	176.94	1020	*
1992732606	Levine	Neil	Vista	CA	6	Internal Medicine	S	Paroxetine Hcl	Paroxetine Hcl	22	46	1380	329.09		*					*
1992733422	O'connell	Joseph	Fayetteville	AR	5	Family Practice	S	Paroxetine Hcl	Paroxetine Hcl	13	31	914	146.47			13	31	146.47	914	*
1992733935	Gonzalez	Marco	Miami	FL	12	Internal Medicine	S	Paroxetine Hcl	Paroxetine Hcl	14	38	1140	436.5			14	38	436.5	1140	*
1992733976	Nelson	Kelsi	Saint Cloud	MN	27	Family Practice	S	Paroxetine Hcl	Paroxetine Hcl	37	37	1029	515.14			26	26	372.63	728	*
1992734073	Bemis	Melody	Spokane	WA	53	Nurse Practitioner	S	Paroxetine Hcl	Paroxetine Hcl	56	66	1926	710.57			14	22	256.54	606	*
1992734081	West	Paula	Cave City	KY	21	Nurse Practitioner	S	Paroxetine Hcl	Paroxetine Hcl	24	28	840	383.16		#					*
1992734214	Samir-Moez	Hazem	Hamtramck	MI	26	Internal Medicine	S	Paroxetine Hcl	Paroxetine Hcl	17	17	510	55.96		#					*
1992734396	Akram	Javid	Maplewood	MN	27	Internal Medicine	S	Paroxetine Hcl	Paroxetine Hcl	24	64	1920	385.49		#					*
1992734412	Harden	William	Redding	CA	6	Family Practice	S	Paroxetine Hcl	Paroxetine Hcl	61	125	3719	588.44	12		50	114	526	3398	#
1992734446	Schoenwald	John	Rockford	IL	17	Family Practice	S	Paroxetine Hcl	Paroxetine Hcl	16	48	1440	245.97			16	48	245.97	1440	*
1992734552	Russet	Curtis	Harrington	ME	23	Nurse Practitioner	S	Paroxetine Hcl	Paroxetine Hcl	38	114	3420	629.14		#					*
1992734701	Traughber	Christopher	Palos Verdes Estates	CA	6	Internal Medicine	S	Paroxetine Hcl	Paroxetine Hcl	20	50	1500	614.32			20	50	614.32	1500	*
1992734974	Rhyme	Timothy	Vineland	NJ	34	Family Practice	S	Paroxetine Hcl	Paroxetine Hcl	37	78	2340	700.02			26	45	275.26	1350	*
1992735237	Michaels	Robert	Eureka	MO	29	Family Practice	S	Paroxetine Hcl	Paroxetine Hcl	32	83	2490	691.33			21	56	473.85	1680	*
1992735526	Patel	Bharat	Metropolis	IL	17	Internal Medicine	S	Paroxetine Hcl	Paroxetine Hcl	40	68	2013	468.24		#					*
1992735591	Kroop	Richard	Burbank	CA	6	Internal Medicine	S	Paroxetine Hcl	Paroxetine Hcl	27	41	1150	480.1			27	41	480.1	1150	*
1992735609	Kotamarti	Aparna	Fort Worth	TX	48	Geriatric Medicine	S	Paroxetine Hcl	Paroxetine Hcl	15	36	1080	207.09			15	36	207.09	1080	*
1992735765	Conlin	Michael	Suwanee	GA	13	Internal Medicine	S	Paroxetine Hcl	Paroxetine Hcl	15	37	1110	332.74			15	37	332.74	1110	*
1992735864	Orr	Richard	High Point	NC	37	Internal Medicine	S	Paroxetine Hcl	Paroxetine Hcl	19	46	1380	380.38			19	46	380.38	1380	*
1992736672	Degraw	John	Crystal River	FL	12	Family Practice	S	Paroxetine Hcl	Paroxetine Hcl	29	87	2610	681.22			29	87	681.22	2610	*
1992736771	Prow	Debra	Ames	IA	19	Hematology-Oncology	S	Paroxetine Hcl	Paroxetine Hcl	12	12	360	91.83			12	12	91.83	360	*
1992737159	Christensen	Peter	West Jordan	UT	49	Family Practice	S	Paroxetine Hcl	Paroxetine Hcl	50	117.5	3496	828.94	12		50	117.5	828.94	3496		12
1992737399	Haddow	Susan	Minneapolis	MN	27	Family Practice	S	Paroxetine Hcl	Paroxetine Hcl	11	11	330	50.16			11	11	50.16	330	*
1992737522	Anderson	Jack	Appleton	WI	55	Internal Medicine	S	Paroxetine Hcl	Paroxetine Hcl	18	54	1620	560.38			18	54	560.38	1620	*
1992737829	Mariuz	Peter	Rochester	NY	36	Infectious Disease	S	Paroxetine Hcl	Paroxetine Hcl	16	16	480	141.46		*					*
1992738660	Ghosh	Sheeta	Plantation	FL	12	Internal Medicine	S	Paroxetine Hcl	Paroxetine Hcl	17	39	1170	127.62			17	39	127.62	1170	*
1992738710	Noble	Mary	Manistique	MI	26	Physician Assistant	S	Paroxetine Hcl	Paroxetine Hcl	23	31	930	342.09		#					*
1992739007	Ahmed	Khurshid	Casselberry	FL	12	Internal Medicine	S	Paroxetine Hcl	Paroxetine Hcl	53	157	4710	1062.68	17		38	114	743.09	3420	#
1992739056	Howard	Janie	Oklahoma City	OK	40	Physician Assistant	S	Paroxetine Hcl	Paroxetine Hcl	22	36	1080	206.64		#					*
1992739221	Hennon	Nell	O Fallon	IL	17	Family Practice	S	Paroxetine Hcl	Paroxetine Hcl	19	25	750	100.5		#					*
1992739783	Levy	Harold	Branford	CT	9	Family Practice	S	Paroxetine Hcl	Paroxetine Hcl	23	59.5	1746	385.01			23	59.5	385.01	1746	*
1992739890	Johnson	Tamara	North Platte	NE	31	Family Practice	S	Paroxetine Er	Paroxetine Hcl	23	23	690	2529.72			0	0	0	0	#
1992739890	Johnson	Tamara	North Platte	NE	31	Family Practice	S	Paroxetine Hcl	Paroxetine Hcl	67	73	2086	692.56			0	0	0	0	#
1992739932	Remington	Jason	Bristow	OK	40	Family Practice	S	Paroxetine Hcl	Paroxetine Hcl	29	83	2490	523.62		#					*
1992740252	Razdan	Amit	Tampa	FL	12	Psychiatry	S	Paroxetine Hcl	Paroxetine Hcl	30	30	900	295.96			0	0	0	0	#
1992740278	Shiwach	Rajinder	Desoto	TX	48	Psychiatry	S	Paroxetine Hcl	Paroxetine Hcl	62	76	2227	647.97	20		26	32	301.55	960	*
1992740310	Deines	John	Elmira	NY	36	Psychiatry	S	Paroxetine Hcl	Paroxetine Hcl	114	132	3830	698.43	12	*					*
1992740682	Coates	Heather	Athens	TN	47	Physician Assistant	S	Paroxetine Hcl	Paroxetine Hcl	27	43	1290	384.5		*					*
1992740765	Doyan	Richard	Emeryville	CA	6	Emergency Medicine	S	Paroxetine Hcl	Paroxetine Hcl	18	18	540	152.15			18	18	152.15	540	*
1992740864	Dalton	Barbara	Springfield	VT	50	Family Practice	S	Paroxetine Hcl	Paroxetine Hcl	22	62	1815	540.16			22	62	540.16	1815	*
1992740948	Frechette	Vincent	Syracuse	NY	36	Internal Medicine	S	Paroxetine Hcl	Paroxetine Hcl	28	56	1673	359.36		#					*
1992741227	Desai	Sudhir	Battle Creek	MI	26	Internal Medicine	S	Paroxetine Hcl	Paroxetine Hcl	21	63	1890	222.19		#					*
1992741284	Davis	Robert	Vernon	AL	1	Family Practice	S	Paroxetine Hcl	Paroxetine Hcl	52	56	1680	335.94			22	26	134.31	780	*
1992741789	Schendel	Kevin	Baltimore	MD	24	Internal Medicine	S	Paroxetine Hcl	Paroxetine Hcl	35	95	2850	401.13	12		35	95	401.13	2850		12
1992741805	Razzak	Ammar	Sevierville	TN	47	Internal Medicine	S	Paroxetine Hcl	Paroxetine Hcl	13	25	750	116.82			13	25	116.82	750	*
1992741870	Serna	Philip	Joliet	IL	17	Internal Medicine	S	Paroxetine Hcl	Paroxetine Hcl	24	56	1680	646.41		#					*
1992742159	Sahni	Priyanka	Medina	OH	39	Internal Medicine	S	Paroxetine Hcl	Paroxetine Hcl	36	56	1645	709.41			36	56	709.41	1645	*
1992742167	Kant	Ravi	Bridgeville	PA	42	Neuropsychiatry	S	Paroxetine Hcl	Paroxetine Hcl	17	33	990	351.4		*					*
1992742563	Davey	Andrew	Scottsdale	AZ	4	Family Practice	S	Paroxetine Hcl	Paroxetine Hcl	29	51	1530	525.74			29	51	525.74	1530	*
1992742738	Rodriguez	Elvia	Whittier	CA	6	Family Practice	S	Paroxetine Hcl	Paroxetine Hcl	29	75	2250	488.49		#					*
1992742902	Thompson	Paul	Seneca	SC	45	Internal Medicine	S	Paroxetine Hcl	Paroxetine Hcl	15	27	810	247.03		*					*
1992743322	Horne	Harry	Celina	TN	47	Family Practice	S	Paroxetine Hcl	Paroxetine Hcl	60	98	2940	917.27	13		49	83	836.81	2490	#
1992743546	Landchild	Melinda	Vancouver	WA	53	Family Practice	S	Paroxetine Hcl	Paroxetine Hcl	16	18	540	121.88			16	18	121.88	540	*
1992743736	Barko	Kevin	Woodstock	VA	51	Physician Assistant	S	Paroxetine Hcl	Paroxetine Hcl	35	53	1590	347.09	11	#					*
1992744015	Buchhammer	Carlos	Warner Robins	GA	13	Internal Medicine	S	Paroxetine Hcl	Paroxetine Hcl	14	31.4	900	222.13		*					*
1992744031	Caulkins	Robert	Bremerton	WA	53	Family Practice	S	Paroxetine Hcl	Paroxetine Hcl	13	39	1170	311.02			13	39	311.02	1170	*
1992744080	Mcdonald	Nicole	Fall River	MA	25	Internal Medicine	S	Paroxetine Hcl	Paroxetine Hcl	20	46	1380	169.35		#					*
1992744197	Phelan	Gerald	Philadelphia	PA	42	Internal Medicine	S	Paroxetine Hcl	Paroxetine Hcl	26	30	900	444.26			13	17	178.46	510	*
1992744627	Pettinari	Nancy	Dover	NH	33	Internal Medicine	S	Paroxetine Hcl	Paroxetine Hcl	31	73	2190	466.78			31	73	466.78	2190	*
1992744643	Smith	Joseph	Salem	VA	51	Psychiatry	S	Paroxetine Hcl	Paroxetine Hcl	40	40	1195	301.25			15	15	93.77	450	*
1992744767	Babu	Sarath	East Brunswick	NJ	34	Internal Medicine	S	Paroxetine Hcl	Paroxetine Hcl	11	27	794	223.18		*					*
1992744999	Maguire	David	Palmer	MA	25	Internal Medicine	S	Paroxetine Hcl	Paroxetine Hcl	19	19	554	147.92			19	19	147.92	554	*
1992745012	Thornton	Amanda	Mountain Home	AR	5	Nurse Practitioner	S	Paroxetine Hcl	Paroxetine Hcl	11	19	570	103.49		*					*
1992745079	Steffens	Randall	Weimar	CA	6	Emergency Medicine	S	Paroxetine Hcl	Paroxetine Hcl	15	25	750	259.33		*					*
1992745087	Cohen	William	Aston	PA	42	General Practice	S	Paroxetine Hcl	Paroxetine Hcl	12	22	660	175.11			12	22	175.11	660	*
1992745103	Marchbanks	Alan	Glendale	AZ	4	Physician Assistant	S	Paroxetine Hcl	Paroxetine Hcl	21	33	990	264.79		#					*
1992745152	Gomez	Jackeline	Leonardtown	MD	24	Internal Medicine	S	Paroxetine Hcl	Paroxetine Hcl	26	44	1320	209.81		#					*
1992745350	Sun	Gloria	Wakefield	RI	44	Internal Medicine	S	Paroxetine Hcl	Paroxetine Hcl	41	119	3570	621.85	12		41	119	621.85	3570		12
1992745459	Lachover	Leonard	Detroit	MI	26	Psychiatry	S	Paroxetine Er	Paroxetine Hcl	12	12	360	1613.04			0	0	0	0	#
1992745459	Lachover	Leonard	Detroit	MI	26	Psychiatry	S	Paroxetine Hcl	Paroxetine Hcl	94	117	3510	1008.34	13		43	62	537.18	1860	*
1992745632	O'bryan	John	Troy	NY	36	Family Practice	S	Paroxetine Hcl	Paroxetine Hcl	20	38	1140	114.31			20	38	114.31	1140	*
1992746374	Farr	John	Indianapolis	IN	18	Internal Medicine	S	Paroxetine Hcl	Paroxetine Hcl	22	62	1860	586.2		*					*
1992746663	Steiner	Jane	Greensboro	NC	37	Psychiatry	S	Paroxetine Hcl	Paroxetine Hcl	20	44	1320	262.54		#					*
1992747034	Wilson	James	Clermont	FL	12	Family Practice	S	Paroxetine Hcl	Paroxetine Hcl	27	69	2070	559.87		#					*
1992747240	Garabis	Francisco	Columbus	OH	39	Family Practice	S	Paroxetine Hcl	Paroxetine Hcl	104	116	3480	861.82	19		59	67	556.07	2010	*
1992747265	Haze	Cora	Rogue River	OR	41	Physician Assistant	S	Paroxetine Hcl	Paroxetine Hcl	64	109	3270	469.44	13	#					#
1992747406	Krasovich	Janelle	Chapel Hill	NC	37	Internal Medicine	S	Paroxetine Hcl	Paroxetine Hcl	27	61	1830	452.9			27	61	452.9	1830	*
1992747695	Gallenstein	George	Maysville	KY	21	Family Practice	S	Paroxetine Hcl	Paroxetine Hcl	57	97	2599	706.92	17	#					#
1992747836	Brandeberry	Eric	Columbia Falls	MT	30	Family Practice	S	Paroxetine Hcl	Paroxetine Hcl	13	17	510	106.57		*					*
1992747927	Habel	David	Kalispell	MT	30	Family Practice	S	Paroxetine Hcl	Paroxetine Hcl	22	58	1740	319.86			22	58	319.86	1740	*
1992748883	Martinez	Jorge	Murrieta	CA	6	Internal Medicine	S	Paroxetine Hcl	Paroxetine Hcl	33	88	2617	768.33	11	#					*
1992749238	Rolek	Monika	Naples	FL	12	Geriatric Medicine	S	Paroxetine Hcl	Paroxetine Hcl	13	37	1083	216.79			13	37	216.79	1083	*
1992749253	Draper	Dianne	Johnson City	TN	47	Internal Medicine	S	Paroxetine Hcl	Paroxetine Hcl	16	48	1440	364.12			16	48	364.12	1440	*
1992749410	Gupta	Bharat	Rochester	NY	36	Internal Medicine	S	Paroxetine Hcl	Paroxetine Hcl	47	98.9	2967	755.69	16		32	70	536.07	2100	*
1992749436	Choudhry	Sajid	South Attleboro	MA	25	Psychiatry	S	Paroxetine Hcl	Paroxetine Hcl	185	221	6154	2321.31	18		67	93	1006.59	2764	*
1992749469	Harris	Rosemary	Warminster	PA	42	Family Practice	S	Paroxetine Hcl	Paroxetine Hcl	43	61	1830	673.9			24	38	382.93	1140	*
1992749477	Patel	Pravinchandra	Susquehanna	PA	42	Internal Medicine	S	Paroxetine Hcl	Paroxetine Hcl	117	157	4656	1305.62	21		85	117	997.13	3456	#
1992749485	Wilkins	Robert	Fort Wayne	IN	18	Family Practice	S	Paroxetine Hcl	Paroxetine Hcl	19	25.1	697	309.58			19	25.1	309.58	697	*
1992749873	Smith	Brian	Versailles	KY	21	Family Practice	S	Paroxetine Hcl	Paroxetine Hcl	153	199.6	5864	1834.78	23		115	125.6	1379.39	3644	#
1992749915	Little	David	Chehalis	WA	53	General Practice	S	Paroxetine Hcl	Paroxetine Hcl	19	29	870	459.47		#					*
1992750244	Trivedi	Birendra	Bethpage	NY	36	Neurology	S	Paroxetine Hcl	Paroxetine Hcl	16	36.4	1093	296.07			16	36.4	296.07	1093	*
1992750665	Hanna	Salem	Whitesburg	KY	21	Internal Medicine	S	Paroxetine Hcl	Paroxetine Hcl	19	21	630	118.98		*					*
1992751663	Mohan	Annu	Mount Pleasant	MI	26	Family Practice	S	Paroxetine Hcl	Paroxetine Hcl	28	34	1020	186.05			28	34	186.05	1020	*
1992751887	Tattan	David	Jamestown	MI	26	General Practice	S	Paroxetine Hcl	Paroxetine Hcl	11	33	990	392.28			11	33	392.28	990	*
1992751937	Duggal	Arun	Modesto	CA	6	Family Practice	S	Paroxetine Hcl	Paroxetine Hcl	27	51	1482	437.81			27	51	437.81	1482	*
1992752000	Gondolo	Teresella	Elmhurst	NY	36	Neurology	S	Paroxetine Hcl	Paroxetine Hcl	28	28	840	155.53			15	15	41.99	450	*
1992752299	Shah	Ghanshyam	Rolling Meadows	IL	17	Internal Medicine	S	Paroxetine Hcl	Paroxetine Hcl	36	92	2760	776.31		#					*
1992752349	Suresh	Brindha	Aurora	CO	8	Internal Medicine	S	Paroxetine Hcl	Paroxetine Hcl	31	91	2730	580.17		#					*
1992752448	Rose	Kelly	Telford	PA	42	Family Practice	S	Paroxetine Hcl	Paroxetine Hcl	36	74	2204	570.07			36	74	570.07	2204	*
1992752885	Dutta	Timothy	New York	NY	36	Internal Medicine	T	Paroxetine Hcl	Paroxetine Hcl	26	36	1080	427.79			26	36	427.79	1080	*
1992753065	Connell	Stacey	Palmerton	PA	42	Nurse Practitioner	S	Paroxetine Hcl	Paroxetine Hcl	15	25	750	184.3		*					*
1992753172	Scribner	Kenneth	Forsyth	IL	17	Family Practice	S	Paroxetine Hcl	Paroxetine Hcl	17	37	1086	328.48			17	37	328.48	1086	*
1992753297	Dodson	Anthony	Florence	OR	41	Family Practice	S	Paroxetine Hcl	Paroxetine Hcl	59	141	4230	924.04	15		34	74	465.91	2220	*
1992753818	Ampelas	Michael	Fort Worth	TX	48	Family Practice	S	Paroxetine Hcl	Paroxetine Hcl	26	32	960	385.44		*					*
1992754691	Schneider	Debra	Janesville	WI	55	Nurse Practitioner	S	Paroxetine Hcl	Paroxetine Hcl	50	66.4	1927	536.06	11	#					*
1992754808	Roy	Prakash	Poland	OH	39	Internal Medicine	S	Paroxetine Hcl	Paroxetine Hcl	16	30	900	218.77			16	30	218.77	900	*
1992755037	Tesar	George	Cleveland	OH	39	Psychiatry	S	Paroxetine Hcl	Paroxetine Hcl	16	27	810	175.21		*					*
1992755227	Price	Robert	Warren	PA	42	Family Practice	S	Paroxetine Hcl	Paroxetine Hcl	18	52	1560	215.85		#					*
1992755466	Nelson	Charon	Colorado Springs	CO	8	Certified Clinical Nurse Specialist	S	Paroxetine Hcl	Paroxetine Hcl	17	17.2	515	171.59		*					*
1992755755	Sankaran	Ramkumar	Avon	CT	9	Internal Medicine	S	Paroxetine Hcl	Paroxetine Hcl	26	78	2340	359.99			26	78	359.99	2340	*
1992755847	Robinson	Jeffrey	Albany	OR	41	Family Practice	S	Paroxetine Hcl	Paroxetine Hcl	23	43	1290	522.16			23	43	522.16	1290	*
1992755904	Bik	Jacqueline	Bradenton	FL	12	Internal Medicine	S	Paroxetine Hcl	Paroxetine Hcl	25	33	956	213.89			14	22	145.6	626	*
1992756530	Mikkelsen	Edwin	Wellesley	MA	25	Psychiatry	S	Paroxetine Hcl	Paroxetine Hcl	18	18	536	224.18		#					*
1992756829	Woolums	Carmen	Florence	KY	21	Physician Assistant	S	Paroxetine Hcl	Paroxetine Hcl	28	45	1320	237.71		#					*
1992756860	Kropp	Shannon	Renton	WA	53	Family Practice	S	Paroxetine Hcl	Paroxetine Hcl	33	71	2130	920.25		#					*
1992757355	Jimenez	Jesus	El Paso	TX	48	Psychiatry	S	Paroxetine Hcl	Paroxetine Hcl	35	41	1209	259.07		#					*
1992758270	White	Jason	Watertown	NY	36	Family Practice	S	Paroxetine Hcl	Paroxetine Hcl	39	82.8	2468	658.62	11		39	82.8	658.62	2468		11
1992758387	Pillow	Charles	Beebe	AR	5	Physician Assistant	S	Paroxetine Hcl	Paroxetine Hcl	20	34	1020	281.33		*					*
1992758411	Toothman	James	Pt Pleasant	WV	54	Internal Medicine	S	Paroxetine Hcl	Paroxetine Hcl	78	78.4	2287	956.32	16		50	50.2	551.9	1457	#
1992758478	Ramsay	Beatty	San Mateo	CA	6	Internal Medicine	S	Paroxetine Hcl	Paroxetine Hcl	19	27	810	120.24			19	27	120.24	810	*
1992758593	Torgersen	Carrie	River Falls	WI	55	Family Practice	S	Paroxetine Hcl	Paroxetine Hcl	17	43	1279	284.25		#					*
1992758643	Zawada	Eleanor	Woodburn	OR	41	Legal Medicine	T	Paroxetine Hcl	Paroxetine Hcl	28	75	2250	705.63			28	75	705.63	2250	*
1992758684	Champagne	Laura	Houston	TX	48	Psychiatry	S	Paroxetine Hcl	Paroxetine Hcl	25	27	810	212.92		*					*
1992758775	Warren	Andrea	Pontotoc	MS	28	Family Practice	S	Paroxetine Hcl	Paroxetine Hcl	94	124	3720	582	17		35	57	294.7	1710	*
1992758874	Mcgwier	Bryan	Gadsden	AL	1	Cardiology	S	Paroxetine Er	Paroxetine Hcl	13	19	570	1980.62			13	19	1980.62	570	*
1992758874	Mcgwier	Bryan	Gadsden	AL	1	Cardiology	S	Paroxetine Hcl	Paroxetine Hcl	45	109	3270	662.02	17	#					#
1992759088	Runde	Mark	Dubuque	IA	19	Internal Medicine	S	Paroxetine Hcl	Paroxetine Hcl	36	56.4	1661	366.4			36	56.4	366.4	1661	*
1992760086	Cruz	Gloria	Hamilton	NJ	34	Family Practice	S	Paroxetine Hcl	Paroxetine Hcl	15	43	1290	323.77			15	43	323.77	1290	*
1992760300	Murphy	Meena	Winterville	NC	37	Internal Medicine	S	Paroxetine Hcl	Paroxetine Hcl	32	78	2340	617.66			32	78	617.66	2340	*
1992760391	Smith	Larry	Appomattox	VA	51	Internal Medicine	S	Paroxetine Hcl	Paroxetine Hcl	50	112	3295	462.99	13	#					*
1992760474	Kissinger	Mark	Wintersville	OH	39	Family Practice	S	Paroxetine Hcl	Paroxetine Hcl	16	20.3	610	111.9		#					*
1992760540	Robles	Sandra	Louisville	KY	21	Internal Medicine	S	Paroxetine Hcl	Paroxetine Hcl	52	96	2880	617.29			52	96	617.29	2880	*
1992760581	Akhimien	Azemobo	Gastonia	NC	37	Internal Medicine	S	Paroxetine Hcl	Paroxetine Hcl	41	65	1860	457.71		#					*
1992760599	Mathur	Christopher	Bethlehem	PA	42	Internal Medicine	S	Paroxetine Hcl	Paroxetine Hcl	20	52	1560	370.1		#					*
1992760805	Edmondson	Steven	Saranac	MI	26	Family Practice	S	Paroxetine Hcl	Paroxetine Hcl	25	65	1950	525.85		#					*
1992760862	Schoeffler	Andre	Blairsville	GA	13	Family Practice	S	Paroxetine Hcl	Paroxetine Hcl	13	39	1170	248.6			13	39	248.6	1170	*
1992760912	Merport	Irina	Fall River	MA	25	Internal Medicine	S	Paroxetine Hcl	Paroxetine Hcl	27	72	2137	294.2	11	#					*
1992761118	Gubbala	Sunitha	San Jose	CA	6	Internal Medicine	S	Paroxetine Hcl	Paroxetine Hcl	42	84	2520	467.96	12		42	84	467.96	2520		12
1992761266	Maddi	Joseph	Amherst	NY	36	Internal Medicine	S	Paroxetine Hcl	Paroxetine Hcl	33	41	1143	246.79			33	41	246.79	1143	*
1992761449	Darius	Michael	Hanford	CA	6	Physician Assistant	S	Paroxetine Hcl	Paroxetine Hcl	21	21	615	215.85		*					*
1992761555	Paden	Tim	Mountain Home	AR	5	Family Practice	S	Paroxetine Hcl	Paroxetine Hcl	81	157	4687	1280.21	19		60	130	1182.9	3877	#
1992761993	Panosh	Wanda	Greensboro	NC	37	Internal Medicine	S	Paroxetine Hcl	Paroxetine Hcl	11	23	690	229.91			11	23	229.91	690	*
1992762009	Lynch	Donald	Waycross	GA	13	Family Practice	S	Paroxetine Hcl	Paroxetine Hcl	26	70	2100	580.25		#					*
1992762447	Manthorne	Lee Ann	Sylva	NC	37	Internal Medicine	S	Paroxetine Hcl	Paroxetine Hcl	39	83	2490	577.48			39	83	577.48	2490	*
1992762611	Mccraw	Andrew	Simpsonville	SC	45	Family Practice	S	Paroxetine Hcl	Paroxetine Hcl	21	39	1170	242.02		#					*
1992762793	Shinbach	Kent	New York	NY	36	Psychiatry	S	Paroxetine Hcl	Paroxetine Hcl	58	134.5	4035	1410.61	11	#					*
1992763205	Adhye	Abhijit	Napa	CA	6	Internal Medicine	S	Paroxetine Hcl	Paroxetine Hcl	19	49	1470	227.6			19	49	227.6	1470	*
1992763254	Wiggins	Joseph	Paducah	KY	21	Family Practice	S	Paroxetine Hcl	Paroxetine Hcl	20	20	600	154			0	0	0	0	#
1992763411	Ivan	T	Ada	OK	40	Family Practice	S	Paroxetine Hcl	Paroxetine Hcl	23	61	1830	303.23		#					*
1992763585	Northorn	Lawrence	East Islip	NY	36	Family Practice	S	Paroxetine Hcl	Paroxetine Hcl	23	47	1410	348.95		#					*
1992763650	Corrao	Philip	Tampa	FL	12	Family Practice	S	Paroxetine Hcl	Paroxetine Hcl	26	54	1620	398.31			26	54	398.31	1620	*
1992763759	Coombs	Jack	San Jose	CA	6	Internal Medicine	S	Paroxetine Hcl	Paroxetine Hcl	12	34	1020	311.65		#					*
1992763775	Farraj	Najabh	New York	NY	36	Physician Assistant	S	Paroxetine Hcl	Paroxetine Hcl	14	22	660	167.1			14	22	167.1	660	*
1992763809	Wasim	Syed	Conyers	GA	13	Internal Medicine	S	Paroxetine Hcl	Paroxetine Hcl	35	99	2970	450.82		#					*
1992763866	D'andrea	Daniel	Holmdel	NJ	34	Psychiatry	S	Paroxetine Hcl	Paroxetine Hcl	38	76.2	2256	499.2	13		38	76.2	499.2	2256		13
1992763940	Khater	Mona	Clinton Twp	MI	26	Family Practice	S	Paroxetine Hcl	Paroxetine Hcl	13	39	1170	168.8			13	39	168.8	1170	*
1992764039	Manes	Michael	Cleveland	AL	1	Family Practice	S	Paroxetine Hcl	Paroxetine Hcl	31	77	2310	658.68		#					*
1992764088	Figueroa Delgado	Edwin	Caguas	PR	72	General Practice	S	Paroxetine Hcl	Paroxetine Hcl	40	40	1165	273.2	13	#					#
1992764146	Kuehl	Klaus	Palestine	TX	48	Physician Assistant	S	Paroxetine Hcl	Paroxetine Hcl	12	26	780	91.64		*					*
1992764252	Click	Robert	Forsyth	MO	29	Family Practice	S	Paroxetine Hcl	Paroxetine Hcl	12	12	360	109.84		*					*
1992764518	Williams	Chrysti	Benton	AR	5	Family Practice	S	Paroxetine Hcl	Paroxetine Hcl	34	54.7	1642	329.1			19	37.7	264.4	1132	*
1992764815	Fleury	Mary	Pocomoke	MD	24	Internal Medicine	S	Paroxetine Hcl	Paroxetine Hcl	14	18	540	156.87		*					*
1992764856	Buckland	Robert	Arlington	MA	25	Psychiatry	S	Paroxetine Hcl	Paroxetine Hcl	69	77	2206	718.47			0	0	0	0	#
1992765010	Gerson	David	Sherwood	AR	5	Family Practice	S	Paroxetine Hcl	Paroxetine Hcl	13	31	930	285.09		*					*
1992765648	Gantert	Sarah	Owatonna	MN	27	Internal Medicine	S	Paroxetine Hcl	Paroxetine Hcl	21	63	1890	380.43			21	63	380.43	1890	*
1992765994	Hockett	Glenn	Des Moines	IA	19	Family Practice	S	Paroxetine Hcl	Paroxetine Hcl	35	61	1830	205.47			35	61	205.47	1830	*
1992766224	Sehgal	Sangeeta	Valparaiso	IN	18	Internal Medicine	S	Paroxetine Hcl	Paroxetine Hcl	32	74	2220	405.7			32	74	405.7	2220	*
1992766240	Torres	Marguerita	Philadelphia	PA	42	Nurse Practitioner	S	Paroxetine Er	Paroxetine Hcl	13	13	390	1670.19			13	13	1670.19	390	*
1992766240	Torres	Marguerita	Philadelphia	PA	42	Nurse Practitioner	S	Paroxetine Hcl	Paroxetine Hcl	41	51	1503	559.14		*					*
1992766430	Weber	Laurence	Kalamazoo	MI	26	Family Practice	S	Paroxetine Hcl	Paroxetine Hcl	20	40	1200	259.47		*					*
1992766604	Caceres	Jose	Buena Park	CA	6	Cardiology	S	Paroxetine Hcl	Paroxetine Hcl	25	73	2190	401.48		#					*
1992766638	Villaplana	Luis	Youngstown	OH	39	Internal Medicine	S	Paroxetine Hcl	Paroxetine Hcl	14	38	1118	240.82			14	38	240.82	1118	*
1992766711	Chapman	Anthony	Alexandria	VA	51	Psychiatry	S	Paroxetine Hcl	Paroxetine Hcl	20	24.2	720	343.41			20	24.2	343.41	720	*
1992766794	Hochberg	Marc	Baltimore	MD	24	Rheumatology	S	Paroxetine Hcl	Paroxetine Hcl	12	12.2	336	120.17			0	0	0	0	#
1992766869	Bartholic	Gay	Maplewood	MN	27	Certified Clinical Nurse Specialist	S	Paroxetine Hcl	Paroxetine Hcl	88	148.4	4408	1576.4	15		34	82	654.37	2419	*
1992767552	Constantine	Sidney	Saint Paul	MN	27	Nurse Practitioner	S	Paroxetine Hcl	Paroxetine Hcl	17	17	448	189.64			17	17	189.64	448	*
1992767586	Santivanez	Carlos	Hanford	CA	6	Internal Medicine	S	Paroxetine Hcl	Paroxetine Hcl	43	57	1710	424.58		#					*
1992767792	Tuetken	Lance	Jonesboro	AR	5	Family Practice	S	Paroxetine Hcl	Paroxetine Hcl	50	96	2880	429.75			50	96	429.75	2880	*
1992767982	Olshemski	Frank	Dallas	PA	42	Family Practice	S	Paroxetine Hcl	Paroxetine Hcl	19	41	1230	244.93			19	41	244.93	1230	*
1992768105	Bearden	Jeffrey	Springdale	AR	5	Family Practice	S	Paroxetine Hcl	Paroxetine Hcl	11	23	690	208.73		*					*
1992768261	Reed	Mark	Pikeville	KY	21	Family Practice	S	Paroxetine Hcl	Paroxetine Hcl	42	54	1620	312.99		#					*
1992769384	Dzudza-Sunjic	Adisa	Spring Hill	FL	12	Internal Medicine	S	Paroxetine Hcl	Paroxetine Hcl	35	87	2610	541.37		#					*
1992769426	Grose	Andrew	Hot Springs	AR	5	Internal Medicine	S	Paroxetine Hcl	Paroxetine Hcl	27	81	2430	399.2		#					*
1992769483	Geiger	Robert	Erie	PA	42	Family Practice	S	Paroxetine Hcl	Paroxetine Hcl	56	64	1643	323.9			56	64	323.9	1643	*
1992769632	Nicoloff	Nick	Brooklyn	NY	36	Physician Assistant	S	Paroxetine Hcl	Paroxetine Hcl	34	36	1080	172.31			34	36	172.31	1080	*
1992769806	Byron	John	Southern Pines	NC	37	Obstetrics & Gynecology	S	Paroxetine Hcl	Paroxetine Hcl	17	27	810	283.27		#					*
1992770044	Goodman	Michael	Omaha	NE	31	Psychiatry	S	Paroxetine Hcl	Paroxetine Hcl	22	39	1170	307.11			11	24	221.28	720	*
1992770374	Agnelli	Paul	Yonkers	NY	36	Psychiatry	S	Paroxetine Hcl	Paroxetine Hcl	45	57	1630	350.29		#					*
1992770440	Ozoigbo	Ikechukwu	Kokomo	IN	18	Family Practice	S	Paroxetine Hcl	Paroxetine Hcl	19	33	932	285.11		*					*
1992771000	Morgan	Rex	Mt Pleasant	SC	45	Family Practice	S	Paroxetine Hcl	Paroxetine Hcl	28	60	1800	306.72		#					*
1992771190	Gibbon	Robert	Lakewood	NY	36	Psychiatry	S	Paroxetine Hcl	Paroxetine Hcl	24	24	720	274.36		*					*
1992771406	Ionescu	Serban	Medical Lake	WA	53	Internal Medicine	S	Paroxetine Hcl	Paroxetine Hcl	31	65	1938	597.29	11	#					*
1992771455	James	George	Burtonsville	MD	24	Psychiatry	S	Paroxetine Er	Paroxetine Hcl	22	36	1080	4436.73		*					*
1992771455	James	George	Burtonsville	MD	24	Psychiatry	S	Paroxetine Hcl	Paroxetine Hcl	59	81.5	2419	883.58			24	40.2	274.57	1181	*
1992771505	Fitz-Gerald	Maurice	Demopolis	AL	1	Family Practice	S	Paroxetine Hcl	Paroxetine Hcl	25	47	1410	381.14	14		13	25	194.96	750	*
1992771521	Mohan	Ravinder	Virginia Beach	VA	51	Family Practice	S	Paroxetine Hcl	Paroxetine Hcl	16	35	1050	282.79			16	35	282.79	1050	*
1992771562	Campagnari	Christopher	Hope Valley	RI	44	Family Practice	S	Paroxetine Hcl	Paroxetine Hcl	35	65	1940	383.9			22	50	328.82	1490	*
1992771620	Rearick	Holly	Parker	PA	42	Physician Assistant	S	Paroxetine Hcl	Paroxetine Hcl	57	65	1939	667.73		#					*
1992771661	Westmoreland	A	Dahlonega	GA	13	General Practice	S	Paroxetine Hcl	Paroxetine Hcl	96	96	1745	890.91			83	83	736.2	1355	*
1992771794	Tambar	Indra	North Tonawanda	NY	36	Family Practice	S	Paroxetine Hcl	Paroxetine Hcl	26	50	1500	282.73		#					*
1992771869	Baehr	Michael	Spring Hill	FL	12	Family Practice	S	Paroxetine Hcl	Paroxetine Hcl	19	53	1590	390.35			19	53	390.35	1590	*
1992771919	Sawyer	Robert	North Dartmouth	MA	25	Internal Medicine	S	Paroxetine Hcl	Paroxetine Hcl	43	97	2910	445.92	13	#					#
1992771935	Bartholomew	Anthony	Fredonia	NY	36	Internal Medicine	S	Paroxetine Hcl	Paroxetine Hcl	41	91	2730	412.45	11		25	63	260.16	1890	*
1992772172	Solymos	Kornelia	West Lake	OH	39	Family Practice	S	Paroxetine Hcl	Paroxetine Hcl	18	38	1140	372.5		#					*
1992772495	Infanzon Santos	Sebastian	Aguadilla	PR	72	General Practice	S	Paroxetine Hcl	Paroxetine Hcl	12	12	360	58.02			12	12	58.02	360	*
1992772545	Rosario	Maria	Quebradillas	PR	72	General Practice	S	Paroxetine Hcl	Paroxetine Hcl	22	24	720	128.86			11	13	64.79	390	*
1992772974	Peters	John	Troy	OH	39	Family Practice	S	Paroxetine Hcl	Paroxetine Hcl	31	81	2430	707.06		#					*
1992773055	Holzhauer-Feeney	Sandra	Rifle	CO	8	Internal Medicine	S	Paroxetine Hcl	Paroxetine Hcl	12	29	838	188.65		*					*
1992773147	Caratini Soto	Felix	Coamo	PR	72	Internal Medicine	S	Paroxetine Hcl	Paroxetine Hcl	39	53	1590	298.48		#					*
1992773212	Ranganathan	Vadak	Springfield	OH	39	Neurology	S	Paroxetine Hcl	Paroxetine Hcl	64	80.3	2374	585.35		*					*
1992773253	Ghazarian	Arbi	Montrose	CA	6	Family Practice	S	Paroxetine Hcl	Paroxetine Hcl	45	53	1568	338.13		#					*
1992773287	Malone	John	Winston Salem	NC	37	Neurology	S	Paroxetine Hcl	Paroxetine Hcl	38	60	1786	444.36		#					*
1992773329	Hur	Seung	Newark	NY	36	Internal Medicine	S	Paroxetine Hcl	Paroxetine Hcl	49	83.3	2435	755.56	15		36	66.3	556.33	1925	*
1992773451	Koval	John	Youngstown	OH	39	Internal Medicine	S	Paroxetine Hcl	Paroxetine Hcl	61	135	4050	792.89	13		61	135	792.89	4050		13
1992773501	Montgomery	David	Marietta	OH	39	Family Practice	S	Paroxetine Hcl	Paroxetine Hcl	93	111	2977	964.62	14	#					#
1992774053	Wilson	Jeffrey	Wilkinsburg	PA	42	Psychiatry	S	Paroxetine Hcl	Paroxetine Hcl	24	24	644	273.31			24	24	273.31	644	*
1992774079	Owens	Roger	Gainesville	GA	13	Internal Medicine	S	Paroxetine Hcl	Paroxetine Hcl	22	29	870	208.53			22	29	208.53	870	*
1992774301	Wong	Sharon	Libertyville	IL	17	Internal Medicine	S	Paroxetine Hcl	Paroxetine Hcl	18	59.7	1790	317.94			18	59.7	317.94	1790	*
1992774376	Gee	Michael	Thomasville	GA	13	Internal Medicine	S	Paroxetine Hcl	Paroxetine Hcl	92	166	4954	1384.49	18	#					#
1992774954	Ahmed	Suraiya	Woodville	OH	39	Family Practice	S	Paroxetine Hcl	Paroxetine Hcl	29	29	836	245.69		#					*
1992775027	Wagner	Joni	Salem	SD	46	Physician Assistant	S	Paroxetine Hcl	Paroxetine Hcl	31	43.2	1288	206.45			31	43.2	206.45	1288	*
1992775092	Tiwari	Anandita	Canyonville	OR	41	Internal Medicine	S	Paroxetine Hcl	Paroxetine Hcl	43	75	2250	461.79		#					*
1992775142	Elchert	Lorrie	Maumee	OH	39	Nurse Practitioner	S	Paroxetine Hcl	Paroxetine Hcl	24	40	1200	443.95			24	40	443.95	1200	*
1992775761	Anderson	Jean	Eau Claire	WI	55	Internal Medicine	S	Paroxetine Hcl	Paroxetine Hcl	25	69	2047	521.01			25	69	521.01	2047	*
1992775993	Putnam	Jared	Chevy Chase	MD	24	Psychiatry	S	Paroxetine Hcl	Paroxetine Hcl	20	32	960	262.44			20	32	262.44	960	*
1992776017	Royer	Gene	Fryeburg	ME	23	Family Practice	S	Paroxetine Hcl	Paroxetine Hcl	32	71	2130	699.96			13	38	300.65	1140	*
1992776108	Lua	Jesus	Upland	CA	6	Family Practice	S	Paroxetine Hcl	Paroxetine Hcl	60	84	2502	607.84	15	#					#
1992776652	Massie	Mary Jane	New York	NY	36	Psychiatry	S	Paroxetine Hcl	Paroxetine Hcl	19	25	750	243.67			19	25	243.67	750	*
1992776892	Strahm	Sarah	Eau Claire	WI	55	Nurse Practitioner	S	Paroxetine Hcl	Paroxetine Hcl	12	18	540	91.56		*					*
1992776934	Westenberger Heywood	Janet	Orchard Park	NY	36	Family Practice	S	Paroxetine Hcl	Paroxetine Hcl	19	31	930	121.76			19	31	121.76	930	*
1992777262	Santiago Mateo	Sonia	Ponce	PR	72	Internal Medicine	S	Paroxetine Hcl	Paroxetine Hcl	21	21	630	156.67		#					*
1992777395	Aspinall	Alan	Murrysville	PA	42	Family Practice	S	Paroxetine Hcl	Paroxetine Hcl	49	105	3150	506.93	12		49	105	506.93	3150		12
1992777544	Bey	Michael	Vernon Rockville	CT	9	Family Practice	S	Paroxetine Hcl	Paroxetine Hcl	15	29	870	328.36		#					*
1992777866	Kaul	Sanjay	Brownsville	KY	21	Internal Medicine	S	Paroxetine Hcl	Paroxetine Hcl	102	154.2	4624	852.04	22		67	103	546.22	3091	#
1992777890	Barto	Eileen	Sergeant Bluff	IA	19	Family Practice	S	Paroxetine Hcl	Paroxetine Hcl	15	29	870	393.26		*					*
1992777965	Watts	Earl	Vinton	VA	51	Family Practice	S	Paroxetine Hcl	Paroxetine Hcl	24	58.6	1759	619.83		#					*
1992778005	Low	Elizabeth	Brewton	AL	1	Family Practice	S	Paroxetine Hcl	Paroxetine Hcl	106	204	6120	1683.56	29		81	138	899.5	4140	#
1992778013	Gibbons	Gregory	Cary	NC	37	Family Practice	S	Paroxetine Hcl	Paroxetine Hcl	25	58.5	1755	474.86		#					*
1992778104	Mcfarland	Donald	Bridgeville	PA	42	Internal Medicine	S	Paroxetine Hcl	Paroxetine Hcl	31	55	1624	283.43			31	55	283.43	1624	*
1992778229	Benson	Corby	Minneapolis	MN	27	Psychiatry	S	Paroxetine Hcl	Paroxetine Hcl	89	111.6	3203	1080.09		*					*
1992778542	Binns	John	Sarasota	FL	12	Internal Medicine	S	Paroxetine Hcl	Paroxetine Hcl	36	94	2784	710.07	12	#					#
1992778708	Ting	Robert	Moscow	ID	16	Family Practice	S	Paroxetine Hcl	Paroxetine Hcl	14	42	1260	184.91			14	42	184.91	1260	*
1992778799	Barnes	Donald	Eunice	LA	22	Obstetrics & Gynecology	S	Paroxetine Hcl	Paroxetine Hcl	12	12	360	57		*					*
1992778807	Maschke	Kristin	Lewiston	MI	26	Family Practice	S	Paroxetine Hcl	Paroxetine Hcl	18	46	1380	331.1		#					*
1992778906	Long	William	Charlotte	NC	37	Family Practice	S	Paroxetine Hcl	Paroxetine Hcl	83	97	2871	1124.05	18		59	67	900.75	1971	#
1992779029	Jacob	Rolf	Pittsburgh	PA	42	Psychiatry	S	Paroxetine Hcl	Paroxetine Hcl	34	46	1347	428.64		*					*
1992779037	Nahar	Shamsun	Danvers	MA	25	Internal Medicine	S	Paroxetine Hcl	Paroxetine Hcl	21	45	1347	210.47			21	45	210.47	1347	*
1992779250	Duke	Matthew	Buckeye	AZ	4	Family Practice	S	Paroxetine Hcl	Paroxetine Hcl	29	87	2610	652.36			29	87	652.36	2610	*
1992779284	Jeyapalan	Soosaipillai	West Seneca	NY	36	Internal Medicine	S	Paroxetine Hcl	Paroxetine Hcl	46	74	2205	408.1			46	74	408.1	2205	*
1992779466	Phillips	Emily	Rockingham	NC	37	Physician Assistant	S	Paroxetine Hcl	Paroxetine Hcl	39	91	2730	497.33		#					*
1992779847	Mcelhattan	Shirley	Pittsburgh	PA	42	Internal Medicine	S	Paroxetine Hcl	Paroxetine Hcl	14	42	1260	348.6			14	42	348.6	1260	*
1992779896	Jean-Francois	Joseph	Brooklyn	NY	36	Internal Medicine	S	Paroxetine Hcl	Paroxetine Hcl	94	100	2903	604.05			65	71	483.79	2048	*
1992780159	Jackson	David	Ellensburg	WA	53	Internal Medicine	S	Paroxetine Hcl	Paroxetine Hcl	50	108.2	3247	763.5	13	#					#
1992780852	Bowlin	Scott	Shawnee	KS	20	Family Practice	S	Paroxetine Hcl	Paroxetine Hcl	49	59.3	1354	341.66			49	59.3	341.66	1354	*
1992780894	Dickson	Hal	Muncie	IN	18	Neurology	S	Paroxetine Hcl	Paroxetine Hcl	19	37	1110	241.24		*					*
1992781256	Heffernan	Jennifer	Dallas	TX	48	Family Practice	S	Paroxetine Hcl	Paroxetine Hcl	16	24	720	252.47			16	24	252.47	720	*
1992781264	Noel	Stacey	Paragould	AR	5	Family Practice	S	Paroxetine Hcl	Paroxetine Hcl	25	27	810	150.23		#					*
1992781298	Kent	Maria	Mullica Hill	NJ	34	Family Practice	S	Paroxetine Hcl	Paroxetine Hcl	14	42	1260	323.6			14	42	323.6	1260	*
1992781520	Kareh-Cordero	Pedro	Caquas	PR	72	Cardiology	S	Paroxetine Hcl	Paroxetine Hcl	42	44	1320	268.14		#					*
1992781579	Wolf	Robert	Reynoldsburg	OH	39	Family Practice	S	Paroxetine Hcl	Paroxetine Hcl	34	74	2220	498.06	11		34	74	498.06	2220		11
1992781595	Serrano	Carmen	San Juan	PR	72	Neurology	S	Paroxetine Hcl	Paroxetine Hcl	25	31	930	301.89		#					*
1992781686	Keenen	Gail	Skaneateles	NY	36	Family Practice	S	Paroxetine Hcl	Paroxetine Hcl	14	36	1080	146.04		#					*
1992781694	Waligura	Robert	Mckeesport	PA	42	Internal Medicine	S	Paroxetine Hcl	Paroxetine Hcl	36	68	2040	475.19		#					*
1992782361	Foutz	Michael	Kuna	ID	16	Family Practice	S	Paroxetine Hcl	Paroxetine Hcl	32	52.3	1543	587.83		#					*
1992782593	Reyna	Ana	Tehachapi	CA	6	Internal Medicine	S	Paroxetine Hcl	Paroxetine Hcl	24	46	1380	356.07		#					*
1992782957	Herbert	Anne	Arlington	WA	53	Physician Assistant	S	Paroxetine Hcl	Paroxetine Hcl	17	51	1530	407.46		#					*
1992783203	Gravino	John	Lawrence	KS	20	Family Practice	S	Paroxetine Hcl	Paroxetine Hcl	23	35	1050	231.7			23	35	231.7	1050	*
1992783286	Bashore	Randall	New Canton	VA	51	Internal Medicine	S	Paroxetine Hcl	Paroxetine Hcl	35	50	1475	531.92		#					*
1992783492	Lakin	Douglas	Scottsdale	AZ	4	Internal Medicine	S	Paroxetine Hcl	Paroxetine Hcl	66	146	4380	1550.86	14		66	146	1550.86	4380		14
1992783609	Lavis	James	Ocean City	NJ	34	General Surgery	S	Paroxetine Hcl	Paroxetine Hcl	12	12	355	150.27			0	0	0	0	#
1992783633	Underwood-Jolly	Amy	Mission Viejo	CA	6	Internal Medicine	S	Paroxetine Hcl	Paroxetine Hcl	11	17	510	120.22		*					*
1992783849	Kelley	Russell	Pendleton	OR	41	Nurse Practitioner	S	Paroxetine Hcl	Paroxetine Hcl	23	23	690	230.91		*					*
1992783971	Brasher	Bruce	Winston-Salem	NC	37	Internal Medicine	S	Paroxetine Hcl	Paroxetine Hcl	20	54	1620	540.28			20	54	540.28	1620	*
1992784003	Dunn	Jan	Pueblo	CO	8	Family Practice	S	Paroxetine Hcl	Paroxetine Hcl	14	40	1200	288.45			14	40	288.45	1200	*
1992784078	Sanchez	Ninza	San Antonio	TX	48	Internal Medicine	S	Paroxetine Hcl	Paroxetine Hcl	22	44	1297	219.28		#					*
1992784086	Stapp	Julie	Joplin	MO	29	Nurse Practitioner	S	Paroxetine Hcl	Paroxetine Hcl	13	19	570	137.11			0	0	0	0	#
1992784243	Bailey	Justin	Charleston	WV	54	Internal Medicine	S	Paroxetine Hcl	Paroxetine Hcl	60	100	2995	753.44			42	70	581.2	2100	*
1992784433	Ringer	Dave	Greensboro	GA	13	Family Practice	S	Paroxetine Hcl	Paroxetine Hcl	49	53	924	432.82		#					*
1992784763	Levy	Davidd	Auburn	NY	36	Family Practice	S	Paroxetine Hcl	Paroxetine Hcl	35	57	1710	331.05			19	35	117.35	1050	*
1992784847	Vorwald	Frederick	Mooresville	NC	37	Emergency Medicine	S	Paroxetine Hcl	Paroxetine Hcl	23	47	1410	403.29		#					*
1992784896	Gabay	Inna	Brooklyn	NY	36	Psychiatry	S	Paroxetine Hcl	Paroxetine Hcl	93	109	3270	771.01	11		70	70	451.99	2100	*
1992784995	Sangani	Geeta	Syracuse	NY	36	Endocrinology	S	Paroxetine Hcl	Paroxetine Hcl	21	37	1096	435.35			21	37	435.35	1096	*
1992785109	Herrington	Pamela	Williamsport	PA	42	Family Practice	S	Paroxetine Hcl	Paroxetine Hcl	32	64	1920	357.31			32	64	357.31	1920	*
1992785562	Mullengada	Krithika	Succasunna	NJ	34	Internal Medicine	S	Paroxetine Hcl	Paroxetine Hcl	33	47	1373	374.11			33	47	374.11	1373	*
1992786040	Sessions	Lisa	Butte	MT	30	Family Practice	S	Paroxetine Hcl	Paroxetine Hcl	15	37	1110	189.22		#					*
1992786248	Moore	Gina	Argos	IN	18	Nurse Practitioner	S	Paroxetine Hcl	Paroxetine Hcl	20	54	1620	485.74		#					*
1992786305	Fox	John	Nevada	MO	29	Pediatric Medicine	S	Paroxetine Hcl	Paroxetine Hcl	27	44	1320	529.46		#					*
1992786552	Rosen	Eli	Brooklyn	NY	36	Family Practice	S	Paroxetine Hcl	Paroxetine Hcl	47	63	1890	570.13			47	63	570.13	1890	*
1992786636	Sims	Anthony	Henagar	AL	1	Family Practice	S	Paroxetine Hcl	Paroxetine Hcl	183	261	7788	1513.32	32		125	185	959.27	5508	#
1992787048	Marrero	Carmen	San Juan	PR	72	Family Practice	S	Paroxetine Hcl	Paroxetine Hcl	35	57	1710	362.71		#					*
1992787485	Chang	Jason	Sacramento	CA	6	Internal Medicine	S	Paroxetine Hcl	Paroxetine Hcl	12	20	600	72.33			12	20	72.33	600	*
1992787501	Carter Adkins	Danielle	Clemmons	NC	37	Physician Assistant	S	Paroxetine Hcl	Paroxetine Hcl	14	42	1260	206.41			14	42	206.41	1260	*
1992787584	Fisher	Caroline	La Crosse	WI	55	Internal Medicine	S	Paroxetine Hcl	Paroxetine Hcl	68	144	4300	1436.53	11		68	144	1436.53	4300		11
1992787790	Smith	Donald	Green Valley	AZ	4	Family Practice	S	Paroxetine Hcl	Paroxetine Hcl	32	70	2100	457.11			32	70	457.11	2100	*
1992788087	Zertuche	Benjamin	Pleasanton	TX	48	Family Practice	S	Paroxetine Hcl	Paroxetine Hcl	55	57	1620	709.96			27	29	334.39	795	*
1992788210	Mcmaster	Anna	Napoleon	OH	39	Family Practice	S	Paroxetine Hcl	Paroxetine Hcl	25	71	2130	395.79			25	71	395.79	2130	*
1992788343	Fruth	Rachel	Tiffin	OH	39	Nurse Practitioner	S	Paroxetine Hcl	Paroxetine Hcl	11	11	330	66.44			11	11	66.44	330	*
1992788509	Eddy	William	Niles	OH	39	Family Practice	S	Paroxetine Hcl	Paroxetine Hcl	17	43	1290	200.93			17	43	200.93	1290	*
1992788624	Minrath	Christina	Floyds Knobs	IN	18	Internal Medicine	S	Paroxetine Hcl	Paroxetine Hcl	78	183.3	5499	1364.82	19	#					#
1992788814	Dogra	Anil	Milwaukee	WI	55	Anesthesiology	S	Paroxetine Hcl	Paroxetine Hcl	12	12	360	106.71			12	12	106.71	360	*
1992788970	Zariphes	Constantine	Manchester	CT	9	Internal Medicine	S	Paroxetine Hcl	Paroxetine Hcl	26	58	1740	640.83		#					*
1992789176	Dardick	Samuel	Golden Valley	MN	27	Internal Medicine	S	Paroxetine Hcl	Paroxetine Hcl	21	53.7	1576	393.31			21	53.7	393.31	1576	*
1992789697	Frauwirth	Howard	Wyckoff	NJ	34	Internal Medicine	S	Paroxetine Hcl	Paroxetine Hcl	22	66	1980	402.77			22	66	402.77	1980	*
1992789754	Bongiorno	Edward	Green Bay	WI	55	Internal Medicine	S	Paroxetine Hcl	Paroxetine Hcl	24	28	840	329.46			24	28	329.46	840	*
1992789853	Mitchem-Walter	Christina	Swanton	OH	39	Internal Medicine	S	Paroxetine Hcl	Paroxetine Hcl	34	56	1680	365.35			34	56	365.35	1680	*
1992790018	Winters	Jeffry	Cranston	RI	44	Internal Medicine	S	Paroxetine Hcl	Paroxetine Hcl	110	222	6645	1458.68	26	#					#
1992790067	Bisson	Linda	Plainfield	VT	50	Family Practice	S	Paroxetine Hcl	Paroxetine Hcl	27	49	1458	483.68		#					*
1992790091	Beuter	Matthew	Nashville	TN	47	Internal Medicine	S	Paroxetine Hcl	Paroxetine Hcl	14	42	1260	288.46			14	42	288.46	1260	*
1992790315	Shannon	Robert	Belding	MI	26	Internal Medicine	S	Paroxetine Hcl	Paroxetine Hcl	13	35	1050	217.19		*					*
1992790711	Burns	Jill	Wellsboro	PA	42	Internal Medicine	S	Paroxetine Hcl	Paroxetine Hcl	18	46	1380	219.35		#					*
1992790745	Sebastyan	Andrew	Nashua	NH	33	Family Practice	S	Paroxetine Hcl	Paroxetine Hcl	14	38	1140	174			14	38	174	1140	*
1992790976	Kim	Andrew	Flushing	NY	36	Family Practice	S	Paroxetine Hcl	Paroxetine Hcl	18	34	1020	225.85			18	34	225.85	1020	*
1992791016	Grantham	Anne	Akron	OH	39	Family Practice	S	Paroxetine Hcl	Paroxetine Hcl	14	18	540	226.54		#					*
1992791081	Rowland	Michael	Lynchburg	VA	51	Family Practice	S	Paroxetine Hcl	Paroxetine Hcl	16	42.8	1284	204.49			16	42.8	204.49	1284	*
1992791263	Khalafi	Kamal	Beachwood	OH	39	Internal Medicine	S	Paroxetine Hcl	Paroxetine Hcl	20	28	825	293.14		#					*
1992791479	Giannone	John	Deposit	NY	36	Family Practice	S	Paroxetine Hcl	Paroxetine Hcl	19	45	1350	276.71		#					*
1992791552	Montana	Armando	Cartersville	GA	13	Physician Assistant	S	Paroxetine Hcl	Paroxetine Hcl	30	34	1020	232.25		#					*
1992791636	Leone	Louis	Chardon	OH	39	Family Practice	S	Paroxetine Hcl	Paroxetine Hcl	29	67	2010	502.99			29	67	502.99	2010	*
1992792055	Williams	Margaret-Mary	Brockton	MA	25	Internal Medicine	S	Paroxetine Hcl	Paroxetine Hcl	25	49	1444	280.25			25	49	280.25	1444	*
1992792329	Gayle	David	Piedmont	MO	29	Family Practice	S	Paroxetine Hcl	Paroxetine Hcl	87	97	2910	636.27	13		50	56	381.5	1680	*
1992792592	Farronay	Oscar	Delray Beach	FL	12	Neurology	S	Paroxetine Hcl	Paroxetine Hcl	43	83.3	2500	493.17	16	#					#
1992792642	Hansen	Todd	Gastonia	NC	37	Family Practice	S	Paroxetine Hcl	Paroxetine Hcl	14	40	1200	526.33		*					*
1992792758	Manley	Kurtis	Kingman	AZ	4	Physician Assistant	S	Paroxetine Hcl	Paroxetine Hcl	41	107	3210	728.77		#					*
1992792915	Vaccari	Maria	East Islip	NY	36	Family Practice	S	Paroxetine Hcl	Paroxetine Hcl	40	54	1606	299.74			40	54	299.74	1606	*
1992792964	Falkell	Barbara	Huntington Woods	MI	26	Internal Medicine	S	Paroxetine Hcl	Paroxetine Hcl	17	51	1530	392.91		#					*
1992793202	Mineart	Stephen	Oskaloosa	IA	19	Family Practice	S	Paroxetine Hcl	Paroxetine Hcl	11	31	930	124.68			11	31	124.68	930	*
1992793293	Baker	Robert	Van Buren	AR	5	Family Practice	S	Paroxetine Hcl	Paroxetine Hcl	32	50	1483	551.22			21	27	249.05	793	*
1992793384	Pushka	Alexander	Hollywood	FL	12	Psychiatry	S	Paroxetine Hcl	Paroxetine Hcl	130	136.9	2890	970.49	20		90	90.5	567.91	1498	#
1992793418	Abraham	Vinod	Warren	NJ	34	Internal Medicine	S	Paroxetine Hcl	Paroxetine Hcl	18	54	1620	230.24			18	54	230.24	1620	*
1992793657	Teitelbaum	Jeffrey	Brooklyn	NY	36	Internal Medicine	S	Paroxetine Hcl	Paroxetine Hcl	11	11	330	78.59			0	0	0	0	#
1992794093	Dammers	Paul	Baton Rouge	LA	22	Psychologist, Clinical	S	Paroxetine Hcl	Paroxetine Hcl	46	90	2700	435.57			33	71	357.71	2130	*
1992794879	Alexander	Clayton	La Porte	IN	18	Family Practice	S	Paroxetine Cr	Paroxetine Hcl	13	13	390	895.96			13	13	895.96	390	*
1992794879	Alexander	Clayton	La Porte	IN	18	Family Practice	S	Paroxetine Hcl	Paroxetine Hcl	50	76	2262	414.81			38	56	288.73	1680	*
1992795256	Chen	Chienwei	Irvine	CA	6	Internal Medicine	S	Paroxetine Hcl	Paroxetine Hcl	13	37	1110	195.18			13	37	195.18	1110	*
1992795652	Watkins	Douglas	Saint Cloud	MN	27	Family Practice	S	Paxil	Paroxetine Hcl	21	21	285	7502.38			21	21	7502.38	285	*
1992795900	Calonge	Ricardo	Miami	FL	12	Internal Medicine	S	Paroxetine Hcl	Paroxetine Hcl	107	203.1	6094	1877.16	24	#					#
1992795975	Delgado Mateo	Ada	Bayamon	PR	72	Psychiatry	S	Paroxetine Cr	Paroxetine Hcl	35	35	1030	4529.61		*					*
1992795975	Delgado Mateo	Ada	Bayamon	PR	72	Psychiatry	S	Paroxetine Er	Paroxetine Hcl	47	47	1385	6302.71		*					*
1992795975	Delgado Mateo	Ada	Bayamon	PR	72	Psychiatry	S	Paroxetine Hcl	Paroxetine Hcl	118	118	3511	690.52	15		24	24	150.59	720	*
1992796254	Burford	Gerald	Fernandina Beach	FL	12	Internal Medicine	S	Paroxetine Hcl	Paroxetine Hcl	39	105	3150	1055.05	12		39	105	1055.05	3150		12
1992796650	Yi	Im	Puyallup	WA	53	Family Practice	S	Paroxetine Hcl	Paroxetine Hcl	18	54	1620	234.12		#					*
1992796882	Berard	William	Carrollton	GA	13	Internal Medicine	S	Paroxetine Hcl	Paroxetine Hcl	43	127	3810	1165.03	13	#					#
1992797302	Patel	Vinaychandra	El Paso	TX	48	Gastroenterology	S	Paroxetine Hcl	Paroxetine Hcl	19	33	990	175.1		#					*
1992797625	Hayden	Gary	Shelbyville	IL	17	Physician Assistant	S	Paroxetine Hcl	Paroxetine Hcl	22	66	1980	473.87			11	33	137.94	990	*
1992797781	Champe - Seagle	Melissa	Mocksville	NC	37	Internal Medicine	S	Paroxetine Hcl	Paroxetine Hcl	36	104	3120	863.86	13	#					*
1992798151	Arrojo	Gustavo	Bradenton	FL	12	Internal Medicine	S	Paroxetine Hcl	Paroxetine Hcl	15	39	1170	321.81			15	39	321.81	1170	*
1992798284	Houser	Kris	Knoxville	TN	47	Psychiatry & Neurology	T	Paroxetine Hcl	Paroxetine Hcl	16	24	720	86.38			16	24	86.38	720	*
1992798599	Larson	David	Phoenix	AZ	4	Internal Medicine	S	Paroxetine Hcl	Paroxetine Hcl	11	11	146	127.46		*					*
1992798706	Moore	Debora	Santa Maria	CA	6	Physician Assistant	S	Paroxetine Hcl	Paroxetine Hcl	12	12	360	174.06			12	12	174.06	360	*
1992798805	Pattillo	Michael	Richland	WA	53	Internal Medicine	S	Paroxetine Hcl	Paroxetine Hcl	11	31	908	360.67			11	31	360.67	908	*
1992798839	Alrajabi	Raed	Westwood	KS	20	Hematology-Oncology	S	Paroxetine Hcl	Paroxetine Hcl	11	15	450	62			11	15	62	450	*
1992798961	Garg	Gobind	Oak Park	MI	26	Internal Medicine	S	Paroxetine Hcl	Paroxetine Hcl	14	14	420	90.37		*					*
1992798987	Pegany	Mohinder	Cedar Park	TX	48	Internal Medicine	S	Paroxetine Hcl	Paroxetine Hcl	30	54	1620	281.77			30	54	281.77	1620	*
1992799316	Stone	Robin	Hodges	SC	45	Family Practice	S	Paroxetine Hcl	Paroxetine Hcl	21	63	1890	501.97		#					*
1992799530	Panchal	Pravin	Riverside	CA	6	Internal Medicine	S	Paroxetine Hcl	Paroxetine Hcl	89	181	5370	1295.4	26		61	131	907.82	3870	#
1992800049	Nulton	Gregg	Elk Grove	CA	6	Family Practice	S	Paroxetine Hcl	Paroxetine Hcl	28	46	1375	284.34			28	46	284.34	1375	*
1992800742	Chongulia	Terry	Monroe	GA	13	Obstetrics & Gynecology	S	Paroxetine Hcl	Paroxetine Hcl	11	11	225	37.57			0	0	0	0	#
1992801088	Chughtai	Humayun	Canton	OH	39	Psychiatry	S	Paroxetine Hcl	Paroxetine Hcl	150	168	4650	1968.77	15		53	53	729.44	1234	*
1992801179	Marr	William	Rockport	TX	48	Physician Assistant	S	Paroxetine Hcl	Paroxetine Hcl	16	48	1440	200.48			16	48	200.48	1440	*
1992801260	Nguyen	Nhien	Mt Gretna	PA	42	Psychiatry	S	Paroxetine Hcl	Paroxetine Hcl	138	174	5220	1924	16		49	67	703.82	2010	*
1992801294	Hinojos	Ralu	El Paso	TX	48	Family Practice	S	Paroxetine Hcl	Paroxetine Hcl	43	99	2970	866.38	11	#					*
1992801583	Pena Cardenas	Tirso	Ponce	PR	72	Internal Medicine	S	Paroxetine Hcl	Paroxetine Hcl	20	26	780	146.4		#					*
1992801799	Hudson	Marcia	Indio	CA	6	Psychiatry	S	Paroxetine Hcl	Paroxetine Hcl	30	30	864	497.39		*					*
1992802524	Herrmann	Rickey	Rochester	NY	36	Family Practice	S	Paroxetine Hcl	Paroxetine Hcl	21	35	1050	215.78		#					*
1992802672	Almaguer	Juan	Los Angeles	CA	6	Cardiology	S	Paroxetine Hcl	Paroxetine Hcl	15	34	1020	230.79			15	34	230.79	1020	*
1992803167	Bidichandani-Kaura	Maya	Dana Point	CA	6	Internal Medicine	S	Paroxetine Hcl	Paroxetine Hcl	46	80.5	2369	1025.74	11	#					*
1992803308	Fernandez	Juan	Miami	FL	12	Internal Medicine	S	Paroxetine Hcl	Paroxetine Hcl	42	88	2640	489.66		#					*
1992803985	Adams	August	Carlinville	IL	17	Family Practice	S	Paroxetine Hcl	Paroxetine Hcl	25	35	1050	266.41		#					*
1992804363	Lash	David	Middleburg Heights	OH	39	Family Practice	S	Paroxetine Hcl	Paroxetine Hcl	44	88	2611	748.57		#					*
1992805444	Winston	Robert	Torrance	CA	6	Psychiatry	S	Paroxetine Hcl	Paroxetine Hcl	37	77	2310	945.9		#					*
1992805477	Febles Valentin	Celestina	Manati	PR	72	General Practice	S	Paroxetine Hcl	Paroxetine Hcl	51	51	1492	386.79		#					*
1992805519	Krause	Craig	Tamaqua	PA	42	Family Practice	S	Paroxetine Hcl	Paroxetine Hcl	44	108	3240	431.38	11	#					*
1992805659	Yanke	William	Marshfield	WI	55	Internal Medicine	S	Paroxetine Hcl	Paroxetine Hcl	13	13	367	152.11		#					*
1992805691	Au	Vincent	Honolulu	HI	15	Family Practice	S	Paroxetine Hcl	Paroxetine Hcl	11	29	870	175.29			11	29	175.29	870	*
1992805931	Hedemark	Michael	Meridian	ID	16	Internal Medicine	S	Paroxetine Hcl	Paroxetine Hcl	23	69	2070	296.54			23	69	296.54	2070	*
1992806152	Bernardino	Ricardo	Delano	CA	6	Internal Medicine	S	Paroxetine Hcl	Paroxetine Hcl	47	97	2910	748.92	16	#					#
1992806228	Olinger	Eileen	Everett	WA	53	Internal Medicine	S	Paroxetine Hcl	Paroxetine Hcl	26	74	2220	507.62		#					*
1992806293	Stenger	Earl	San Antonio	TX	48	Psychiatry	S	Paroxetine Hcl	Paroxetine Hcl	63	87	2610	491.3	12		36	48	262.92	1440	*
1992806509	Gillis	Mark	Wheaton	IL	17	Family Practice	S	Paroxetine Hcl	Paroxetine Hcl	19	35	1037	395.03		#					*
1992806699	Lee	John	Forest	MS	28	Family Practice	S	Paroxetine Hcl	Paroxetine Hcl	63	126.4	3780	727.51	20		52	107.4	635.37	3210	#
1992807143	Kohut	John	San Bernardino	CA	6	Psychiatry	S	Paroxetine Hcl	Paroxetine Hcl	65	107	3194	1095.75	12		44	78	776.92	2324	*
1992807267	Lee	Pen Hong	Monterey Park	CA	6	Internal Medicine	S	Paroxetine Hcl	Paroxetine Hcl	22	54	1620	343.1			22	54	343.1	1620	*
1992807341	Hryniewicki	Thomas	Orange	CA	6	Internal Medicine	S	Paroxetine Hcl	Paroxetine Hcl	32	72	2160	617			32	72	617	2160	*
1992807358	Herman	Jeffrey	Milford	MI	26	Internal Medicine	S	Paroxetine Hcl	Paroxetine Hcl	25	49.1	1474	398.21			25	49.1	398.21	1474	*
1992807382	Espineli	Dino	Toms River	NJ	34	Internal Medicine	S	Paroxetine Hcl	Paroxetine Hcl	39	79	2370	604.72		#					*
1992807499	Kutsy	Tatyana	Bellevue	WA	53	Internal Medicine	S	Paroxetine Hcl	Paroxetine Hcl	36	36	1080	204.28			36	36	204.28	1080	*
1992807556	Bobella	Stephen	Warren	NJ	34	Internal Medicine	S	Paroxetine Hcl	Paroxetine Hcl	14	38	1140	402.45		*					*
1992807721	Muy	Madineth	Lake Forest	CA	6	Internal Medicine	S	Paroxetine Hcl	Paroxetine Hcl	11	33	990	311.7			11	33	311.7	990	*
1992807945	Shoulson	Shana	Piscataway	NJ	34	Family Practice	S	Paroxetine Hcl	Paroxetine Hcl	12	34	1020	208.76		*					*
1992808018	Webster	Dave	Killeen	TX	48	Family Practice	S	Paroxetine Hcl	Paroxetine Hcl	41	69	2070	671.54		#					*
1992808042	Roselle	Harry	Englewood	NJ	34	Geriatric Medicine	S	Paroxetine Hcl	Paroxetine Hcl	12	36	1080	340.59			12	36	340.59	1080	*
1992808331	Lombard	John	Truckee	CA	6	Cardiology	S	Paroxetine Hcl	Paroxetine Hcl	26	56	1659	433.02			26	56	433.02	1659	*
1992808927	Middleman	Dori	Wynnewood	PA	42	Psychiatry	S	Paroxetine Hcl	Paroxetine Hcl	52	82	2460	529	11	#					*
1992809636	Kirsch	Janice	Mason City	IA	19	Internal Medicine	S	Paroxetine Hcl	Paroxetine Hcl	26	78	2340	239.96			26	78	239.96	2340	*
1992810139	Dawson	Michael	West Allis	WI	55	Internal Medicine	S	Paroxetine Hcl	Paroxetine Hcl	63	142	4238	1467.94	18	#					#
1992810345	Blanton	James	Hoover	AL	1	Internal Medicine	S	Paroxetine Hcl	Paroxetine Hcl	21	21	630	158.37			21	21	158.37	630	*
1992811335	Waldo	Rick	Plano	TX	48	Internal Medicine	S	Paroxetine Hcl	Paroxetine Hcl	31	67	2010	238.27			31	67	238.27	2010	*
1992811483	Roller	Paul	Birmingham	AL	1	Geriatric Medicine	S	Paroxetine Hcl	Paroxetine Hcl	104	126	3512	1408.58	16		104	126	1408.58	3512		16
1992811871	Bansal	Priya	East Providence	RI	44	Internal Medicine	S	Paroxetine Hcl	Paroxetine Hcl	15	45	1350	331.6			15	45	331.6	1350	*
1992811962	Burgert	Jessica	Sanford	NC	37	Family Practice	S	Paroxetine Hcl	Paroxetine Hcl	27	53	1590	257.16			13	29	121.44	870	*
1992812275	Suddeth	James	Ship Bottom	NJ	34	Family Practice	S	Paroxetine Hcl	Paroxetine Hcl	19	33	990	256.57		#					*
1992812366	Norris	Clint	Sheboygan	WI	55	Psychiatry & Neurology	T	Paroxetine Hcl	Paroxetine Hcl	14	26	780	128.11		#					*
1992812556	Pisipati	Ramasita	Bronx	NY	36	Internal Medicine	S	Paroxetine Hcl	Paroxetine Hcl	64	72	2160	555.1	11		32	40	437.11	1200	*
1992812606	Tieszen	Stuart	Birmingham	AL	1	Psychiatry & Neurology	T	Paroxetine Hcl	Paroxetine Hcl	18	24	720	364.15		#					*
1992812945	Barrio	Lorena	Woodland Hills	CA	6	Psychiatry	S	Paroxetine Hcl	Paroxetine Hcl	18	60	1800	390.64		#					*
1992813463	Poland	Michael	Pickerington	OH	39	Family Practice	S	Paroxetine Hcl	Paroxetine Hcl	26	61.1	1833	268.16			26	61.1	268.16	1833	*
1992813539	Kolb	Garry	Morro Bay	CA	6	Internal Medicine	S	Paroxetine Hcl	Paroxetine Hcl	37	73	2190	552.75		#					*
1992813950	Weippert	Edward	Wichita	KS	20	Family Practice	S	Paroxetine Hcl	Paroxetine Hcl	16	28	840	80.36			16	28	80.36	840	*
1992814610	Raypon	Ramon	Fresno	CA	6	Psychiatry	S	Paroxetine Hcl	Paroxetine Hcl	20	23	690	136.8		*					*
1992815146	Meyer	Sharon	Marshfield	WI	55	Physician Assistant	S	Paroxetine Hcl	Paroxetine Hcl	42	76	2272	630.5			12	26	126.44	772	*
1992815187	Schermer	Ian	Rockford	IL	17	Family Practice	S	Paroxetine Hcl	Paroxetine Hcl	34	77	2310	801.84			34	77	801.84	2310	*
1992815203	Melendez	Manuel	Miami	FL	12	Psychiatry	S	Paroxetine Hcl	Paroxetine Hcl	15	15	450	122.69			15	15	122.69	450	*
1992815815	Brown	Ambur	San Antonio	TX	48	Family Practice	S	Paroxetine Hcl	Paroxetine Hcl	19	56.4	1692	574.43			19	56.4	574.43	1692	*
1992816375	Fischer	Matthew	Easton	MD	24	Internal Medicine	S	Paroxetine Hcl	Paroxetine Hcl	120	308	9241	2692.79	33	#					#
1992816615	Humphrey	James	Leechburg	PA	42	Family Practice	S	Paroxetine Hcl	Paroxetine Hcl	29	43	1290	344.26		#					*
1992816748	Baginski	Stephanie	Mount Airy	NC	37	Family Practice	S	Paroxetine Hcl	Paroxetine Hcl	16	33	974	302.69		*					*
1992817266	Zuchowski	Sara	Westlake	OH	39	Psychiatry	S	Paroxetine Hcl	Paroxetine Hcl	36	56	1680	651.65			23	43	526.78	1290	*
1992817381	Caldwell	Troy	Lovell	WY	56	Family Practice	S	Paroxetine Hcl	Paroxetine Hcl	21	41	1230	344.12		#					*
1992817498	Shaub	Brian	Dover	FL	12	Family Practice	S	Paroxetine Hcl	Paroxetine Hcl	11	13	390	127.41		*					*
1992817662	Rizvi	Naheed	Midland	MI	26	Internal Medicine	S	Paroxetine Hcl	Paroxetine Hcl	28	50	1482	332.42		#					*
1992817951	Gall	Daniel	Billings	MT	30	Family Practice	S	Paroxetine Hcl	Paroxetine Hcl	69	117	3510	501.24			45	93	381.76	2790	*
1992818348	Novac	Andrei	Newport Beach	CA	6	Psychiatry & Neurology	T	Paroxetine Hcl	Paroxetine Hcl	19	25	750	423.96			0	0	0	0	#
1992818595	Hight	Perry	Santa Rosa Beach	FL	12	Family Practice	S	Paroxetine Hcl	Paroxetine Hcl	31	39	1170	349.19			31	39	349.19	1170	*
1992818660	Davis	James	Birmingham	AL	1	Internal Medicine	S	Paroxetine Hcl	Paroxetine Hcl	13	19	570	99.66		*					*
1992819627	Harness	Harry	Pilot Knob	MO	29	Family Practice	S	Paroxetine Hcl	Paroxetine Hcl	28	40	1184	349.09		*					*
1992819924	Giffin	Keefe	Sewell	NJ	34	Physician Assistant	S	Paroxetine Hcl	Paroxetine Hcl	12	22	660	236.57		*					*
1992821169	Jablow	Joan	Mount Kisco	NY	36	Nurse Practitioner	S	Paroxetine Hcl	Paroxetine Hcl	12	12	360	168.25			12	12	168.25	360	*
1992821698	Pacheco	Elvin	Ponce	PR	72	Family Practice	S	Paroxetine Hcl	Paroxetine Hcl	24	37	1110	235.1		#					*
1992823272	Gay	James	Lake Charles	LA	22	Nurse Practitioner	S	Paroxetine Hcl	Paroxetine Hcl	259	259	5315	2461.44	37		207	207	2008.61	4395	#
1992827091	Morel	Guillermo	Sebastian	FL	12	Internal Medicine	S	Paroxetine Hcl	Paroxetine Hcl	25	67	2010	311.82			25	67	311.82	2010	*
1992829238	Quarshie	George	South Chesterfield	VA	51	Family Practice	S	Paroxetine Hcl	Paroxetine Hcl	28	46	1364	293.05		*					*
1992833099	Samuel	Samuel	Ogdensburg	NY	36	Psychiatry	S	Paroxetine Hcl	Paroxetine Hcl	25	25	750	163.04		*					*
1992834097	Joshi	Dinesh	Washington	DC	11	Internal Medicine	S	Paroxetine Hcl	Paroxetine Hcl	16	32	960	228.23		*					*
1992834246	Kwon	Lanna	Charlotte	NC	37	Internal Medicine	S	Paroxetine Hcl	Paroxetine Hcl	17	51	1530	372.09			17	51	372.09	1530	*
1992834683	Tarle	Marc	New City	NY	36	Psychiatry	S	Paroxetine Hcl	Paroxetine Hcl	161	209	6175	2422.96	25		104	152	1722.21	4465	#
1992835540	Patel	Padmavati	Southbury	CT	9	Internal Medicine	S	Paxil	Paroxetine Hcl	15	15	375	10007.3			15	15	10007.3	375	*
1992838684	Naranjo	Jorge	San Diego	CA	6	Psychiatry	S	Paroxetine Hcl	Paroxetine Hcl	46	52	1560	281.6			46	52	281.6	1560	*
1992838908	Primc	Michael	Chardon	OH	39	Psychiatry	S	Paroxetine Cr	Paroxetine Hcl	14	16	431	2443.77			0	0	0	0	#
1992838908	Primc	Michael	Chardon	OH	39	Psychiatry	S	Paroxetine Hcl	Paroxetine Hcl	25	25	722	274.02			12	12	187.87	360	*
1992839120	Swanson	Peter	Glendale	CA	6	Nurse Practitioner	S	Paroxetine Hcl	Paroxetine Hcl	34	35	1050	232.89			22	23	158.51	690	*
1992840342	Kostka	Laurie	Stevens Point	WI	55	Nurse Practitioner	S	Paroxetine Hcl	Paroxetine Hcl	33	83.1	2464	566.51	11	#					*
1992841407	Callas	Lorraine	Wading River	NY	36	Nurse Practitioner	S	Paroxetine Hcl	Paroxetine Hcl	17	31	910	293.8			17	31	293.8	910	*
1992841423	Perez-Pascual	Miguel	Flint	MI	26	Internal Medicine	S	Paroxetine Hcl	Paroxetine Hcl	29	67	1962	315.48			29	67	315.48	1962	*
1992843742	Webb	Mark	Ridgeland	MS	28	Psychiatry	S	Paroxetine Hcl	Paroxetine Hcl	41	51	1530	515.65			41	51	515.65	1530	*
1992845028	Gregory	Joyce	Holland	MI	26	Psychiatry	S	Paroxetine Hcl	Paroxetine Hcl	49	84	2475	665.43		*					*
1992845127	Rynning	Jonathon	Metairie	LA	22	Psychiatry	S	Paroxetine Er	Paroxetine Hcl	11	11	330	1429.56			11	11	1429.56	330	*
1992845127	Rynning	Jonathon	Metairie	LA	22	Psychiatry	S	Paroxetine Hcl	Paroxetine Hcl	24	70	2100	314.55		#					*
1992847461	Morgan	Angela	Edmond	OK	40	Family Practice	S	Paroxetine Hcl	Paroxetine Hcl	14	34	1020	118.96		*					*
1992847644	Afolalu	Abisola	North Haven	CT	9	Internal Medicine	S	Paroxetine Hcl	Paroxetine Hcl	11	17	510	223.64		*					*
1992847768	Manjunath	Kavitha	Johnstown	PA	42	Family Practice	S	Paroxetine Hcl	Paroxetine Hcl	13	39	1170	292.56			13	39	292.56	1170	*
1992848774	Gonzales	Diane	Opelousas	LA	22	Psychiatry	S	Paroxetine Hcl	Paroxetine Hcl	62	66	1958	506.73		*					*
1992850184	Vyas	Shyam	Nacogdoches	TX	48	Psychiatry	S	Paroxetine Hcl	Paroxetine Hcl	19	26	780	280.3			19	26	280.3	780	*
1992850994	Le	Hong	Friendswood	TX	48	Internal Medicine	S	Paroxetine Hcl	Paroxetine Hcl	23	39	1170	272.59	11		23	39	272.59	1170		11
1992851323	Basa	Jeffrey	Carson City	NV	32	Internal Medicine	S	Paroxetine Hcl	Paroxetine Hcl	29	77	2310	479.67			29	77	479.67	2310	*
1992851885	Gheorghiu	Olimpia	Yonkers	NY	36	Psychiatry & Neurology	T	Paroxetine Hcl	Paroxetine Hcl	18	18	517	36.34			18	18	36.34	517	*
1992852305	Harry	Jonathan	Merced	CA	6	Psychiatry	S	Paroxetine Hcl	Paroxetine Hcl	43	43.1	1292	353.94			22	22	203.31	660	*
1992852925	Shulman	Robert	Skokie	IL	17	Psychiatry	S	Paroxetine Er	Paroxetine Hcl	14	18	540	1413.05			14	18	1413.05	540	*
1992852925	Shulman	Robert	Skokie	IL	17	Psychiatry	S	Paroxetine Hcl	Paroxetine Hcl	16	31	930	399.52			16	31	399.52	930	*
1992853691	Gunter	Dawn	Tucson	AZ	4	Psychiatry & Neurology	T	Paroxetine Hcl	Paroxetine Hcl	21	40.3	1210	416.46			21	40.3	416.46	1210	*
1992853774	Bathala-Patel	Rama	Santa Ana	CA	6	Family Practice	S	Paroxetine Hcl	Paroxetine Hcl	17	43	1290	369.76			17	43	369.76	1290	*
1992854046	Rabun	John	Saint Louis	MO	29	Psychiatry	S	Paroxetine Hcl	Paroxetine Hcl	17	23	690	147.52			17	23	147.52	690	*
1992855381	Pena	Francisco	Scottsdale	AZ	4	Family Practice	S	Paroxetine Hcl	Paroxetine Hcl	22	64	1920	645.8	12	#					#
1992855621	Alfonso	Cesar	New York	NY	36	Psychiatry	S	Paroxetine Hcl	Paroxetine Hcl	38	38	1140	197.67			12	12	91.5	360	*
1992855993	Schmidt	Jodene	Omaha	NE	31	Physician Assistant	S	Paroxetine Hcl	Paroxetine Hcl	11	15	450	46.18			11	15	46.18	450	*
1992856033	Zapata	Mario	Statesville	NC	37	Psychiatry	S	Paroxetine Hcl	Paroxetine Hcl	14	14	420	191.33			0	0	0	0	#
1992856660	Schloss	Richard	Huntington	NY	36	Psychiatry	S	Paroxetine Er	Paroxetine Hcl	14	14	420	1645.55		*					*
1992856660	Schloss	Richard	Huntington	NY	36	Psychiatry	S	Paroxetine Hcl	Paroxetine Hcl	59	83	2474	581.06	13		46	64	463.85	1904	*
1992858096	Katz	Olga	Staten Island	NY	36	Psychiatry	S	Paroxetine Er	Paroxetine Hcl	14	14	420	1082.56			14	14	1082.56	420	*
1992858096	Katz	Olga	Staten Island	NY	36	Psychiatry	S	Paroxetine Hcl	Paroxetine Hcl	58	66	1980	378.02		#					*
1992858120	Heintz	Steven	Plattsburgh	NY	36	Family Practice	S	Paroxetine Hcl	Paroxetine Hcl	29	57	1710	370.04		*					*
1992858484	Olkowski	Piotr	Schenectady	NY	36	Psychiatry	S	Paroxetine Hcl	Paroxetine Hcl	51	51	1530	378.33			13	13	84.5	390	*
1992858575	Tangunan	Priscilla	Hot Springs	AR	5	Family Practice	S	Paroxetine Hcl	Paroxetine Hcl	20	20.4	585	211.41			20	20.4	211.41	585	*
1992858641	Cristea	Richard	Merrillville	IN	18	Neurology	S	Paroxetine Hcl	Paroxetine Hcl	16	32	945	352.96		#					*
1992859250	Putt	Mary	Essexville	MI	26	Nurse Practitioner	S	Paroxetine Hcl	Paroxetine Hcl	16	42	1260	242.63		#					*
1992860027	Dopler	Bruce	Seaford	DE	10	Neurology	S	Paroxetine Hcl	Paroxetine Hcl	29	37	1110	344.76		#					*
1992860282	Cipolla	Thomas	Plainview	NY	36	Physician Assistant	S	Paroxetine Hcl	Paroxetine Hcl	27	79	2370	900.42		#					*
1992860571	Gomes	Edilia	Somerville	MA	25	Nurse Practitioner	S	Paroxetine Hcl	Paroxetine Hcl	22	22	636	255.3			22	22	255.3	636	*
1992860829	Chan	Lisa	Cypress	TX	48	Internal Medicine	S	Paroxetine Hcl	Paroxetine Hcl	14	40	1184	225.59			14	40	225.59	1184	*
1992862585	Diano	Rowen	Montclair	NJ	34	Internal Medicine	S	Paroxetine Hcl	Paroxetine Hcl	25	25	750	435.78			25	25	435.78	750	*
1992862627	Mendez	Domingo	Moca	PR	72	General Practice	S	Paroxetine Hcl	Paroxetine Hcl	19	35	1050	199.72		#					*
1992863195	Mcfarland	Douglas	Trinidad	CO	8	Family Practice	S	Paroxetine Hcl	Paroxetine Hcl	73	73	1438	539.34		#					*
1992864672	Delost	Gregory	Gibson City	IL	17	Family Practice	S	Paroxetine Hcl	Paroxetine Hcl	71	101	3028	760.16	17	#					#
1992865448	Varghese	Tony	Baltimore	ME	23	Internal Medicine	S	Paroxetine Hcl	Paroxetine Hcl	17	40.8	1224	249.21			17	40.8	249.21	1224	*
1992865679	Garcia	Joven	Palm Bay	FL	12	Emergency Medicine	S	Paroxetine Hcl	Paroxetine Hcl	24	71	2130	535.99		#					*
1992865752	Byrd	Ricky	Greensboro	GA	13	Internal Medicine	S	Paroxetine Hcl	Paroxetine Hcl	28	60	1800	352.81			28	60	352.81	1800	*
1992865828	Rayborn	Mary	Sioux Center	IA	19	Family Practice	S	Paroxetine Hcl	Paroxetine Hcl	12	12	360	35.66			12	12	35.66	360	*
1992866651	Sarah	Alif	Tucson	AZ	4	Internal Medicine	S	Paroxetine Hcl	Paroxetine Hcl	18	18	515	308.07			18	18	308.07	515	*
1992866776	Gallatin	David	Dunkirk	MD	24	Internal Medicine	S	Paroxetine Hcl	Paroxetine Hcl	17	47	1410	182.33			17	47	182.33	1410	*
1992868178	Victoria	Dolores	Heflin	AL	1	Family Practice	S	Paroxetine Hcl	Paroxetine Hcl	11	18.5	555	159.99		*					*
1992868590	Canuso	Amy	Camp Lejeune	NC	37	Psychiatry	S	Paroxetine Hcl	Paroxetine Hcl	16	24	698	134.86		*					*
1992869200	Edwards	William	Philadelphia	PA	42	Nurse Practitioner	S	Paroxetine Hcl	Paroxetine Hcl	24	32	932	131.38			24	32	131.38	932	*
1992869986	Wade	Becky	Ventura	CA	6	Internal Medicine	S	Paroxetine Hcl	Paroxetine Hcl	16	42	1260	365.66			16	42	365.66	1260	*
1992871032	Reddy	Sumathy	Island Park	NY	36	Family Practice	S	Paroxetine Hcl	Paroxetine Hcl	11	21.3	640	180.51			11	21.3	180.51	640	*
1992871321	Maddox	Ty	Irving	TX	48	Internal Medicine	S	Paroxetine Hcl	Paroxetine Hcl	39	105	3150	506.22	11	#					*
1992872626	Lanphear	Kevin	Newburyport	MA	25	Family Practice	S	Paroxetine Hcl	Paroxetine Hcl	12	26	780	169.86			12	26	169.86	780	*
1992872816	Jacob	Jessy	Bakersfield	CA	6	Internal Medicine	S	Paroxetine Hcl	Paroxetine Hcl	18	27.7	830	206.53		*					*
1992873434	Thibodeau	Michael	Detroit	MI	26	Internal Medicine	S	Paroxetine Hcl	Paroxetine Hcl	15	45	1350	196.04			15	45	196.04	1350	*
1992874267	Devarajan	Sumathi	Portland	OR	41	Family Practice	S	Paroxetine Hcl	Paroxetine Hcl	16	28	804	346.67		#					*
1992875231	Williams	Barbara	Wilson	NC	37	Physician Assistant	S	Paroxetine Hcl	Paroxetine Hcl	13	23	690	204.05		*					*
1992875538	Chen	Thomas	Las Vegas	NV	32	Internal Medicine	S	Paroxetine Hcl	Paroxetine Hcl	14	30	900	348.92			14	30	348.92	900	*
1992875728	Aylward	Gillian	Chapel Hill	NC	37	Family Practice	S	Paroxetine Hcl	Paroxetine Hcl	11	21	630	224.89		*					*
1992876080	Klie	Jack	Providence	RI	44	Cardiology	S	Paroxetine Hcl	Paroxetine Hcl	16	16	424	472.22			16	16	472.22	424	*
1992876445	Badhey	Vasantha	Flushing	NY	36	Psychiatry	S	Paroxetine Hcl	Paroxetine Hcl	55	55	1619	344.06			42	42	210.47	1244	*
1992877047	Vanlandingham	Paul	Jackson	MS	28	Internal Medicine	S	Paroxetine Hcl	Paroxetine Hcl	63	173	5190	964.21	18	#					#
1992877161	Golembeski	Dale	Newton	MA	25	Certified Clinical Nurse Specialist	S	Paroxetine Hcl	Paroxetine Hcl	30	30	900	243.41			30	30	243.41	900	*
1992877344	Khan	Ayesha	Raleigh	NC	37	Internal Medicine	S	Paroxetine Hcl	Paroxetine Hcl	18	52.1	1563	245.88		#					*
1992877443	Baltes	Matthew	Cleveland	OH	39	Family Practice	S	Paroxetine Hcl	Paroxetine Hcl	11	30	900	316.79			11	30	316.79	900	*
1992878003	Driscoll	David	Beverly	MA	25	Internal Medicine	S	Paroxetine Hcl	Paroxetine Hcl	12	36	1080	92.02			12	36	92.02	1080	*
1992878227	Kornmayer	John	Columbus	NC	37	Family Practice	S	Paroxetine Hcl	Paroxetine Hcl	24	50	1500	334.04			24	50	334.04	1500	*
1992879472	Hubbard	Russell	San Diego	CA	6	Psychiatry	S	Paroxetine Hcl	Paroxetine Hcl	33	69.1	2060	750.26	11	#					*
1992879803	Mavica	Joesph	Boca Raton	FL	12	Psychiatry	S	Paroxetine Hcl	Paroxetine Hcl	43	86.2	2578	1099.99	12		31	74	686.73	2211	#
1992880157	Mastrangelo	Ralph	Little Neck	NY	36	Internal Medicine	S	Paroxetine Hcl	Paroxetine Hcl	18	48	1440	328.86		#					*
1992880348	Caulfield	Patrick	Ravena	NY	36	Family Practice	S	Paroxetine Hcl	Paroxetine Hcl	29	73	2190	422.49		#					*
1992880595	Nasser	George	The Woodlands	TX	48	Cardiology	S	Paroxetine Hcl	Paroxetine Hcl	18	40	1200	141.86		#					*
1992880702	Jaffy	Matthew	Shoreline	WA	53	Family Practice	S	Paroxetine Hcl	Paroxetine Hcl	15	39	1170	496.16			15	39	496.16	1170	*
1992881189	Magruder	Thomas	Omaha	NE	31	Family Practice	S	Paroxetine Hcl	Paroxetine Hcl	60	126	3780	1134.3	12		60	126	1134.3	3780		12
1992881643	Harte	Francis	Peabody	MA	25	Internal Medicine	S	Paroxetine Hcl	Paroxetine Hcl	25	73.8	2213	467.72			25	73.8	467.72	2213	*
1992882021	Kuhl	Roy	Alcoa	TN	47	Family Practice	S	Paroxetine Hcl	Paroxetine Hcl	33	88	2638	501.31			33	88	501.31	2638	*
1992882864	Bertram	Michael	Delmar	NY	36	Internal Medicine	S	Paroxetine Hcl	Paroxetine Hcl	19	43	1290	64.35		#					*
1992882955	Knapik	Steven	Big Bear Lake	CA	6	Internal Medicine	S	Paroxetine Hcl	Paroxetine Hcl	48	136	4080	963.96	15	#					#
1992883235	Demuro	Paul	Passaic	NJ	34	Family Practice	S	Paroxetine Hcl	Paroxetine Hcl	34	50	1486	385.64		#					*
1992883557	Grigaux	Claire	Union	NJ	34	Internal Medicine	S	Paroxetine Hcl	Paroxetine Hcl	12	12.1	342	106.57			0	0	0	0	#
1992883730	Paciotti	Heather	Napa	CA	6	Family Practice	S	Paroxetine Hcl	Paroxetine Hcl	28	53.7	1594	942.1		#					*
1992884084	Hameeduddin	Afshan	Hoffman Estates	IL	17	Family Practice	S	Paroxetine Hcl	Paroxetine Hcl	48	54.3	1455	675.66			23	29	364.18	779	*
1992884456	Scott	John	Lyndon	VT	50	Family Practice	S	Paroxetine Hcl	Paroxetine Hcl	24	65.2	1957	446.66		*					*
1992885149	Sehgal	Sonia R	Orange	CA	6	Internal Medicine	S	Paroxetine Hcl	Paroxetine Hcl	12	34	1020	173.82			12	34	173.82	1020	*
1992885214	Burgess	Raymond	Port Charlotte	FL	12	Family Practice	S	Paroxetine Hcl	Paroxetine Hcl	14	42	1260	216.42		*					*
1992886337	Khan	Talat	Corona	CA	6	Internal Medicine	S	Paroxetine Hcl	Paroxetine Hcl	13	32	960	190.59		*					*
1992886618	Brent	Dale	Sherman Oaks	CA	6	Internal Medicine	S	Paroxetine Hcl	Paroxetine Hcl	41	53.6	1438	523.98			21	33.3	385.63	996	*
1992886717	Ansari	Nasreen	La Grange	IL	17	Family Practice	S	Paroxetine Hcl	Paroxetine Hcl	13	39	1170	225.53		*					*
1992887061	Penukonda	Sarada	Cape Coral	FL	12	Internal Medicine	S	Paroxetine Hcl	Paroxetine Hcl	62	162.2	4865	1024.21	16		36	108	640.14	3240	#
1992888291	Fralix	Teresa	Hendersonville	NC	37	Family Practice	S	Paroxetine Hcl	Paroxetine Hcl	23	49.8	1494	337.47			23	49.8	337.47	1494	*
1992888754	Bulatao	Elizabeth	Brunswick	GA	13	Nurse Practitioner	S	Paroxetine Hcl	Paroxetine Hcl	29	59	1770	335.46			15	45	285.76	1350	*
1992888952	Safronov	Yuriy	Tucson	AZ	4	Nurse Practitioner	S	Paroxetine Hcl	Paroxetine Hcl	12	12	360	170.95			12	12	170.95	360	*
1992889364	Wikler	Eric	Henderson	NV	32	Family Practice	S	Paroxetine Hcl	Paroxetine Hcl	46	132.3	3970	649.53	16	#					#
1992889844	Coats	Teresa	Austin	TX	48	Internal Medicine	S	Paroxetine Hcl	Paroxetine Hcl	19	53	1590	431.2			19	53	431.2	1590	*
1992889885	Prater	John	Dallas	PA	42	Family Practice	S	Paroxetine Hcl	Paroxetine Hcl	53	105.4	3162	759.65	11		41	93.4	605.39	2802	*
1992890180	Crosslin	Kevin	Somerset	KY	21	Obstetrics & Gynecology	S	Paroxetine Hcl	Paroxetine Hcl	13	19	570	120.62		*					*
1992891345	Walker	Wendy	Boaz	AL	1	Internal Medicine	S	Paroxetine Hcl	Paroxetine Hcl	22	38	1140	213.47		#					*
1992891378	Fishel	Stephen	Malta	NY	36	Family Practice	S	Paroxetine Hcl	Paroxetine Hcl	33	50.7	1517	434.99		#					*
1992892384	Sarin	Ashish	Grand Blanc	MI	26	Family Practice	S	Paroxetine Hcl	Paroxetine Hcl	16	20	555	290.38			16	20	290.38	555	*
1992892509	Schulein	Mark	Livingston	MT	30	Family Practice	S	Paroxetine Hcl	Paroxetine Hcl	11	17	510	139.39			11	17	139.39	510	*
1992892731	Murray	Bryan	Anacortes	WA	53	Internal Medicine	S	Paroxetine Hcl	Paroxetine Hcl	25	25	750	138.75		#					*
1992892798	Renkin	Joshua	Lakewood	CO	8	Neurology	S	Paroxetine Hcl	Paroxetine Hcl	21	29	870	228.25		#					*
1992893143	Hellman	Roberta	Arverne	NY	36	Psychiatry & Neurology	T	Paroxetine Hcl	Paroxetine Hcl	20	32	960	191.21		#					*
1992893424	Ramin	David	Beverly Hills	CA	6	Internal Medicine	S	Paroxetine Hcl	Paroxetine Hcl	23	45	1350	442.97		#					*
1992893978	Ali	Zaffar	Bronx	NY	36	Psychiatry	S	Paroxetine Hcl	Paroxetine Hcl	19	21	630	281.64		#					*
1992894083	Commander	Jonathan	Opelika	AL	1	Internal Medicine	S	Paroxetine Hcl	Paroxetine Hcl	67	105.8	3175	886.27			67	105.8	886.27	3175	*
1992894299	Swiderski	Deborah	Bronx	NY	36	Internal Medicine	S	Paroxetine Hcl	Paroxetine Hcl	24	24	720	127.88			24	24	127.88	720	*
1992894372	Kellum	Rebecca	Madison	WI	55	Internal Medicine	S	Paroxetine Hcl	Paroxetine Hcl	41	65.1	1872	887.65			41	65.1	887.65	1872	*
1992894851	Arbuck	Marina	Corvallis	OR	41	Internal Medicine	S	Paroxetine Hcl	Paroxetine Hcl	38	58.2	1728	362.09		#					*
1992895304	Chiesa	Tammy	Saint Paul	MN	27	Internal Medicine	S	Paroxetine Hcl	Paroxetine Hcl	20	58	1732	231.93			20	58	231.93	1732	*
1992895361	Bowman	Melva	Hamlet	NC	37	Family Practice	S	Paroxetine Hcl	Paroxetine Hcl	25	49	1460	287.09			25	49	287.09	1460	*
1992895973	Rivero-Salinas	Delia	Bayamon	PR	72	General Practice	S	Paroxetine Er	Paroxetine Hcl	12	12	360	1592.78			12	12	1592.78	360	*
1992896336	Vakharia	Bharat	Hartselle	AL	1	Internal Medicine	S	Paroxetine Hcl	Paroxetine Hcl	69	92	2649	639.09			42	51	382.14	1447	*
1992897276	Radke	Shannon	Newport	WA	53	Family Practice	S	Paroxetine Hcl	Paroxetine Hcl	15	33	970	158.12		#					*
1992897771	Peterson	Stephen	Chico	CA	6	Internal Medicine	S	Paroxetine Hcl	Paroxetine Hcl	20	60	1800	306.34			20	60	306.34	1800	*
1992897797	Cochrane	Paul	Hyannis	MA	25	Family Practice	S	Paroxetine Hcl	Paroxetine Hcl	15	17	510	289.79			15	17	289.79	510	*
1992898019	Ruth	Willard	Grand Island	NY	36	General Practice	S	Paroxetine Hcl	Paroxetine Hcl	21	41	1230	326.32			21	41	326.32	1230	*
1992898233	Schulman	Howard	Bristol	RI	44	Internal Medicine	S	Paroxetine Hcl	Paroxetine Hcl	24	42	1260	383.05			24	42	383.05	1260	*
1992898258	Stalter	Larry	Flanagan	IL	17	Family Practice	S	Paroxetine Hcl	Paroxetine Hcl	50	84	2478	563.39	13	#					#
1992898720	Winfield	Barbara	Voorhees	NJ	34	Family Practice	S	Paroxetine Hcl	Paroxetine Hcl	49	97	2910	656.23	13		35	79	578.13	2370	#
1992898860	Islam	Sumbul	Sherman	TX	48	Internal Medicine	S	Paroxetine Hcl	Paroxetine Hcl	108	140	3942	1310.92	20		88	112	1153.89	3125	#
1992900708	Albritton	Robin	Marianna	FL	12	Family Practice	S	Paroxetine Hcl	Paroxetine Hcl	40	66	1967	592.71		#					*
1992900955	Patterson	Katherine	Indianola	MS	28	Family Practice	S	Paroxetine Hcl	Paroxetine Hcl	18	20	600	92.49		#					*
1992901268	Daniels	Benjamin	Mount Vernon	IA	19	Family Practice	S	Paroxetine Hcl	Paroxetine Hcl	21	63	1890	248.24			21	63	248.24	1890	*
1992901409	Obuekwe	Uzoma	Bristol	VA	51	Family Practice	S	Paroxetine Hcl	Paroxetine Hcl	38	102	3060	871.53	14		13	37	510.25	1110	*
1992904080	Sonti	Smita	Scarborough	ME	23	Family Practice	S	Paroxetine Hcl	Paroxetine Hcl	22	66	1980	663.77		#					*
1992904205	Schottenstein	Michael	Columbus	OH	39	Neuropsychiatry	S	Paroxetine Hcl	Paroxetine Hcl	12	12	360	111.17			0	0	0	0	#
1992904445	Vaidhyanathan	Ketaki	Montclair	NJ	34	Psychiatry	S	Paroxetine Hcl	Paroxetine Hcl	12	20	600	130.85		*					*
1992905293	Karbakhsh	Roya	Kingston	NY	36	Psychiatry	S	Paroxetine Hcl	Paroxetine Hcl	12	28	840	126.3			12	28	126.3	840	*
1992905475	Hess	Benjamin	Wadena	MN	27	Family Practice	S	Paroxetine Hcl	Paroxetine Hcl	38	87.3	2601	390.1		#					*
1992906317	Pellegrino	Andrea	Quakertown	PA	42	Family Practice	S	Paroxetine Hcl	Paroxetine Hcl	28	36.3	1046	566.35		#					*
1992907539	Neuman	Larry	New York	NY	36	Family Practice	S	Paroxetine Hcl	Paroxetine Hcl	25	27	810	157.01			25	27	157.01	810	*
1992907620	Cerasuolo	Frank	Staten Island	NY	36	Psychiatry	S	Paroxetine Hcl	Paroxetine Hcl	103	159	4558	1505.95	16		73	113	1192.74	3216	*
1992907760	Mulamalla	Keerthi	Woodstock	GA	13	Family Practice	S	Paroxetine Hcl	Paroxetine Hcl	11	31	930	446.34			11	31	446.34	930	*
1992908040	Batista Irizarry	Geraldine	Guayama	PR	72	Psychiatry & Neurology	T	Paroxetine Hcl	Paroxetine Hcl	14	18.7	560	133.1		*					*
1992908461	Altamar	Gustavo	Rio Piedras	PR	72	Internal Medicine	S	Paroxetine Hcl	Paroxetine Hcl	14	34	1020	199.93		*					*
1992909329	Reyes	Carlos	Ocala	FL	12	Internal Medicine	S	Paroxetine Hcl	Paroxetine Hcl	36	84	2520	724.12	11		15	29	182.44	870	*
1992909667	Castle	James	Highland Park	IL	17	Neurology	S	Paroxetine Hcl	Paroxetine Hcl	18	48	1440	383.31		#					*
1992909931	Varner	Amy	Kennesaw	GA	13	Internal Medicine	S	Paroxetine Hcl	Paroxetine Hcl	17	49	1470	321.55		#					*
1992909980	Kindt	Sarah	Cincinnati	OH	39	Family Practice	S	Paroxetine Hcl	Paroxetine Hcl	16	48	1440	222.7			16	48	222.7	1440	*
1992910830	Moran	Edward	Fort Gay	WV	54	Internal Medicine	S	Paroxetine Hcl	Paroxetine Hcl	25	59	1770	418.37		#					*
1992911622	Bradbury	William	Chicago	IL	17	Psychiatry & Neurology	T	Pexeva	Paroxetine Mesylate	32	62.1	1842	23772.4			32	62.1	23772.4	1842	*
1992912364	Rosenthal	Richard	Beverly Hills	CA	6	Specialist	T	Paroxetine Hcl	Paroxetine Hcl	11	11	330	83.65			11	11	83.65	330	*
1992912455	Mclane	Clyde	Birmingham	AL	1	Psychiatry	S	Paroxetine Hcl	Paroxetine Hcl	23	24	718	177.4		*					*
1992914808	Mehring	Lucille	Providence	RI	44	Psychiatry	S	Paroxetine Hcl	Paroxetine Hcl	16	24	720	149.78		#					*
1992914956	Lazenby	Emily	Birmingham	AL	1	Psychiatry	S	Paroxetine Hcl	Paroxetine Hcl	15	19	570	157.29		*					*
1992915839	Bumby	Noreen	Palm Desert	CA	6	Psychiatry	S	Paroxetine Hcl	Paroxetine Hcl	32	34	1020	306.9			21	23	183.96	690	*
1992917173	Singh	Gaganvir	Hershey	PA	42	Psychiatry	S	Paroxetine Hcl	Paroxetine Hcl	38	57.4	1712	516.93	12		23	41.4	326.18	1232	*
1992917413	Obinabo	Uzoamaka	Bedford	TX	48	Family Practice	S	Paroxetine Hcl	Paroxetine Hcl	24	68	2040	701.79		#					*
1992918312	Gunaratnam	Martina	Pittsburgh	PA	42	Psychiatry & Neurology	T	Paroxetine Hcl	Paroxetine Hcl	12	16	468	106.67			0	0	0	0	#
1992918692	Borchert	Catherine	Santa Cruz	CA	6	Psychiatry & Neurology	T	Paroxetine Hcl	Paroxetine Hcl	12	12	360	47.16			12	12	47.16	360	*
1992918726	Richardson	Lisa	Homewood	IL	17	Family Practice	S	Paroxetine Hcl	Paroxetine Hcl	29	41	1230	212.77		*					*
1992919054	Featherston	John	Hot Springs	AR	5	Family Practice	S	Paroxetine Hcl	Paroxetine Hcl	21	39	1170	193.05			21	39	193.05	1170	*
1992919096	Stooksberry	Amiee	Martin	TN	47	Nurse Practitioner	S	Paroxetine Hcl	Paroxetine Hcl	34	44	874	185.97		*					*
1992919682	Lundy	Julie	Longview	TX	48	Family Practice	S	Paroxetine Hcl	Paroxetine Hcl	24	38	916	310.25			24	38	310.25	916	*
1992920573	Arroyo Garcia	Rosa	Catano	PR	72	General Practice	S	Paroxetine Hcl	Paroxetine Hcl	11	13	390	70.63			11	13	70.63	390	*
1992921126	Dinella	Kenneth	Americus	GA	13	Psychiatry	S	Paroxetine Hcl	Paroxetine Hcl	14	16	480	188.32		#					*
1992921217	Tickle	Amy	Charleston	WV	54	Family Practice	S	Paroxetine Hcl	Paroxetine Hcl	41	77	2284	585.11	11	#					*
1992921811	Sheikh	Selim	Hamilton	NJ	34	Internal Medicine	S	Paroxetine Hcl	Paroxetine Hcl	13	13	390	283.96			13	13	283.96	390	*
1992921977	Rexroth	Roberta	Spring Hill	FL	12	Nurse Practitioner	S	Paroxetine Hcl	Paroxetine Hcl	19	23	667	210.67		#					*
1992923049	Burr	Naomi	Kaunakakai	HI	15	Family Practice	S	Paroxetine Hcl	Paroxetine Hcl	13	31	930	150.91			13	31	150.91	930	*
1992925101	Kirsch	Andrew	New York	NY	36	Psychiatry & Neurology	T	Paroxetine Hcl	Paroxetine Hcl	17	17	510	123.3			0	0	0	0	#
1992925242	Melerine	Linda	Slidell	LA	22	Nurse Practitioner	S	Paroxetine Hcl	Paroxetine Hcl	29	77	2310	534.05	12	#					*
1992925507	Song	Agatha	Roseburg	OR	41	Internal Medicine	S	Paroxetine Hcl	Paroxetine Hcl	23	53	1590	342.34			23	53	342.34	1590	*
1992927982	Mardo	Veronica	Wesley Chapel	FL	12	Family Practice	S	Paroxetine Hcl	Paroxetine Hcl	12	34	1020	403		*					*
1992928766	Honeycutt	Jennifer	Huntersville	NC	37	Pediatric Medicine	S	Paroxetine Hcl	Paroxetine Hcl	28	48.1	1444	325.65		#					*
1992930804	Akhtar	Faraz	Raleigh	NC	37	Family Practice	S	Paroxetine Hcl	Paroxetine Hcl	14	37	1110	187.89			14	37	187.89	1110	*
1992930820	Veeraraghavan	Priya	Vancouver	WA	53	Internal Medicine	S	Paroxetine Hcl	Paroxetine Hcl	11	23	690	124.37		*					*
1992931661	Frazier	Matthew	Chicago	IL	17	Family Practice	S	Paroxetine Hcl	Paroxetine Hcl	19	29	870	224.94		#					*
1992931679	Marshall	Amy	Midlothian	VA	51	Family Practice	S	Paroxetine Hcl	Paroxetine Hcl	16	42.3	1270	164.72			16	42.3	164.72	1270	*
1992931737	Moua	Jacques	Hickory	NC	37	Family Practice	S	Paroxetine Hcl	Paroxetine Hcl	29	43	1290	417.93			18	28	311.14	840	*
1992932248	Kulczycki	Alexander	Jackson	NJ	34	Internal Medicine	S	Paroxetine Hcl	Paroxetine Hcl	30	80	2400	760.53		#					*
1992932461	Mejia	Maria	Houston	TX	48	Family Practice	S	Paroxetine Hcl	Paroxetine Hcl	18	30	900	214.61			18	30	214.61	900	*
1992934020	Sarma	Havishakrishna	Portage	IN	18	Internal Medicine	S	Paroxetine Hcl	Paroxetine Hcl	24	42	1260	283.62		#					*
1992934640	Tumambing	Clifford	Lagrange	GA	13	Family Practice	S	Paroxetine Hcl	Paroxetine Hcl	26	52	1556	358.77		#					*
1992934806	Kumru	Anna	Lawrence	KS	20	Internal Medicine	S	Paroxetine Hcl	Paroxetine Hcl	49	81	2430	397.04			17	35	110.57	1050	*
1992935456	Fosah	Henry	Abilene	TX	48	Family Practice	S	Paroxetine Hcl	Paroxetine Hcl	21	41	1230	450.92			21	41	450.92	1230	*
1992936157	Sophamixay-Essegian	Sy	Selma	CA	6	Family Practice	S	Paroxetine Hcl	Paroxetine Hcl	28	50	1500	389.7			12	22	200.72	660	*
1992936595	Reyes	Loida	Buffalo	NY	36	Psychiatry	S	Paroxetine Hcl	Paroxetine Hcl	29	43	1265	713.68		*					*
1992938203	Mora	Melissa	Boynton Beach	FL	12	Internal Medicine	S	Paroxetine Hcl	Paroxetine Hcl	23	55	1650	345.34		#					*
1992938229	Roman Ithier	Jan	Mayaguez	PR	72	Psychiatry	S	Paroxetine Hcl	Paroxetine Hcl	56	58	1740	422.45		*					*
1992938765	Bansal	Mukta	Voorhees	NJ	34	Internal Medicine	T	Paroxetine Hcl	Paroxetine Hcl	26	26	728	820.17			0	0	0	0	#
1992939052	Adolphus	Severia	Saint Clair Shores	MI	26	Nurse Practitioner	S	Paroxetine Hcl	Paroxetine Hcl	15	15	450	146.33		*					*
1992940258	Morgan	Sidney	Sylvania	GA	13	Family Practice	S	Paroxetine Hcl	Paroxetine Hcl	188	212	2463	1371.91			188	212	1371.91	2463	*
1992942585	Parrish	Melonie	Klamath Falls	OR	41	Physician Assistant	S	Paroxetine Hcl	Paroxetine Hcl	24	72	2160	462.29		#					*
1992943419	Bhandarkar	Nithin	Pittsburgh	PA	42	Internal Medicine	S	Paroxetine Hcl	Paroxetine Hcl	21	33	976	358.67		#					*
1992946677	Atkins	Theresa	New Albany	IN	18	Nurse Practitioner	S	Paroxetine Hcl	Paroxetine Hcl	14	30	900	230.05		#					*
1992947287	Harvey	Mark	Grand Island	NE	31	Nurse Practitioner	S	Paroxetine Hcl	Paroxetine Hcl	19	19.1	573	115.51		*					*
1992948475	Fininzio	Cara	Williamsville	NY	36	Family Practice	S	Paroxetine Hcl	Paroxetine Hcl	12	12	360	72.3			12	12	72.3	360	*
1992951743	Brinkman	Aaron	Fort Stewart	GA	13	Family Practice	S	Paroxetine Hcl	Paroxetine Hcl	11	15	450	124.46			11	15	124.46	450	*
1992956114	Perry	Amanda	Westmoreland	TN	47	Physician Assistant	S	Paroxetine Hcl	Paroxetine Hcl	16	32	960	151.32		#					*
1992956171	Hall	Sherry	Chesapeake	VA	51	Nurse Practitioner	S	Paroxetine Hcl	Paroxetine Hcl	33	71	2130	348.96			15	35	146.19	1050	*
1992959431	Zakriya	Nadia	Baltimore	MD	24	Psychiatry	S	Paroxetine Hcl	Paroxetine Hcl	25	25	727	199.37			0	0	0	0	#
1992959555	Amare	Dawit	Kankakee	IL	17	Psychiatry	S	Paroxetine Hcl	Paroxetine Hcl	16	24	720	152.31		*					*
1992960272	Llavore	Jeremy	Roanoke	VA	51	Family Practice	S	Paroxetine Hcl	Paroxetine Hcl	16	44	1304	303.86		#					*
1992960405	Furst	Bryan	Chico	CA	6	Family Practice	S	Paroxetine Hcl	Paroxetine Hcl	15	39	1170	190.64			15	39	190.64	1170	*
1992960785	Wynne	Jessica	Ferndale	WA	53	Nurse Practitioner	S	Paroxetine Hcl	Paroxetine Hcl	13	15	450	122.4			13	15	122.4	450	*
1992960801	Citta	Joseph	Columbus	NE	31	Family Practice	S	Paroxetine Hcl	Paroxetine Hcl	12	30	900	132.88			12	30	132.88	900	*
1992960843	Gaddam	Isaac	Ceres	CA	6	Nurse Practitioner	S	Paroxetine Hcl	Paroxetine Hcl	25	63	1878	641.82			25	63	641.82	1878	*
1992963029	Cawley	John	Fort Collins	CO	8	Family Practice	S	Paroxetine Hcl	Paroxetine Hcl	17	51	1530	354.52			17	51	354.52	1530	*
1992963144	Gondy	Gauthami	Leesburg	VA	51	Internal Medicine	S	Paroxetine Hcl	Paroxetine Hcl	19	51	1530	162.08			19	51	162.08	1530	*
1992963169	Araujo	Martin	Long Branch	NJ	34	Family Practice	S	Paroxetine Er	Paroxetine Hcl	16	24	720	2068.95			16	24	2068.95	720	*
1992963169	Araujo	Martin	Long Branch	NJ	34	Family Practice	S	Paroxetine Hcl	Paroxetine Hcl	25	57	1710	320.56	13	#					#
1992963425	Sepich	Christopher	Wilmington	NC	37	Internal Medicine	S	Paroxetine Hcl	Paroxetine Hcl	15	37	1110	276.35			15	37	276.35	1110	*
1992963763	Charles Smothers	Bonnie	Wichita	KS	20	Family Practice	S	Paroxetine Hcl	Paroxetine Hcl	34	50	1500	371.01			34	50	371.01	1500	*
1992963961	Tarasoff	Gregory	San Mateo	CA	6	Psychiatry	S	Paroxetine Hcl	Paroxetine Hcl	30	30	763	150.81		*					*
1992964159	Lacy	John	Greenville	SC	45	Internal Medicine	S	Paroxetine Hcl	Paroxetine Hcl	33	73	2190	416.94		#					*
1992964399	Evans	Martha	Germantown	TN	47	Nurse Practitioner	S	Paroxetine Hcl	Paroxetine Hcl	12	24	720	123.66		*					*
1992965255	Farmer	Jennifer	Wagoner	OK	40	Nurse Practitioner	S	Paroxetine Hcl	Paroxetine Hcl	15	25	750	206.67		*					*
1992965396	Wong	Andrew	Greenwich	CT	9	Internal Medicine	S	Paroxetine Hcl	Paroxetine Hcl	17	25	750	168.94			17	25	168.94	750	*
1992966725	Prem	Vladimir	Norfolk	VA	51	Psychiatry	S	Paroxetine Hcl	Paroxetine Hcl	43	119.3	3580	864.9	23		28	83.3	621	2500	#
1992968002	Pilapitiya	Leshitha	La Jara	CO	8	Family Practice	S	Paroxetine Hcl	Paroxetine Hcl	26	32	462	254.51			26	32	254.51	462	*
1992968481	Kumar	Amita	San Antonio	TX	48	Internal Medicine	S	Paroxetine Hcl	Paroxetine Hcl	24	44.2	1325	474.91		*					*
1992968820	Hiroshima	David	San Carlos	CA	6	Family Practice	S	Paroxetine Hcl	Paroxetine Hcl	11	13	390	212.96			11	13	212.96	390	*
1992969745	Milanes	Hermes	Miami	FL	12	Family Practice	S	Paroxetine Hcl	Paroxetine Hcl	19	19	570	191.18		#					*
1992970248	Gelormini	Nicholas	Johnston	RI	44	Psychiatry	S	Paroxetine Hcl	Paroxetine Hcl	31	43	1188	215.77		*					*
1992970511	Ende	Joshua	Round Rock	TX	48	Physician Assistant	S	Paroxetine Hcl	Paroxetine Hcl	24	28	840	132.72		*					*
1992973317	Yu	Haifeng	Sacramento	CA	6	Psychiatry	S	Paroxetine Hcl	Paroxetine Hcl	22	49.7	1480	349.14		*					*
1992973648	Faust	Harry	Big Spring	TX	48	Psychiatry	S	Paroxetine Hcl	Paroxetine Hcl	13	13	390	41.49			0	0	0	0	#
1992974703	Beg	Maria	Cedarburg	WI	55	Internal Medicine	S	Paroxetine Hcl	Paroxetine Hcl	17	47	1410	276.09		#					*
1992975841	Rush	James	Amarillo	TX	48	Psychiatry	S	Paroxetine Hcl	Paroxetine Hcl	12	12	360	245.48		#					*
1992975957	Lee	Susan	Laguna Niguel	CA	6	Family Practice	S	Paroxetine Hcl	Paroxetine Hcl	11	31	930	205.6			11	31	205.6	930	*
1992977847	Livingston	Schuyler	Decatur	GA	13	Internal Medicine	S	Paroxetine Hcl	Paroxetine Hcl	28	63	1875	267.33		#					*
1992977854	Simkins	Christopher	Millville	NJ	34	Nurse Practitioner	S	Paroxetine Hcl	Paroxetine Hcl	54	58	1697	477.45			19	21	124.77	597	*
1992978001	Zar	Romana	Hartford	CT	9	Internal Medicine	S	Paroxetine Hcl	Paroxetine Hcl	18	52	1560	368.81			18	52	368.81	1560	*
1992978753	Squire	Trevor	Ogden	UT	49	Neurology	S	Paroxetine Hcl	Paroxetine Hcl	16	46	1380	419.08		*					*
1992980635	Jones	Sylvia	Sacramento	CA	6	Internal Medicine	S	Paroxetine Hcl	Paroxetine Hcl	11	28.3	850	115.34		*					*
1992982003	Delfavero	Rachel	Atlanta	GA	13	Internal Medicine	S	Paroxetine Hcl	Paroxetine Hcl	15	44	1320	317.69		#					*
1992982052	Abney	Jason	Ladera Ranch	CA	6	Hospice and Palliative Care	S	Paroxetine Hcl	Paroxetine Hcl	63	75.1	2219	501.58	11		63	75.1	501.58	2219		11
1992984231	Sarfehjoo	Heideh	St. Louis Park	MN	27	Psychiatry	S	Paroxetine Hcl	Paroxetine Hcl	25	40.6	1200	210.39		*					*
1992985345	Negron	Eduardo	Aguada	PR	72	General Practice	T	Paroxetine Hcl	Paroxetine Hcl	35	51	1530	306.79			24	40	232.23	1200	*
1992985360	Bujarski	Krzysztof	Lebanon	NH	33	Neurology	S	Paroxetine Hcl	Paroxetine Hcl	48	48	1414	499.7			14	14	173.74	420	*
1992986897	Adams	David	Sauk City	WI	55	Family Practice	S	Paroxetine Hcl	Paroxetine Hcl	17	43	1263	275.17			17	43	275.17	1263	*
1992986962	Poole	Lena	Round Rock	TX	48	Family Practice	S	Paroxetine Hcl	Paroxetine Hcl	19	57	1710	470.66		#					*
1992987622	Whitmore	L.	Portsmouth	VA	51	Physician Assistant	S	Paroxetine Hcl	Paroxetine Hcl	44	76	2270	503.34		*					*
1992988505	Sherkat	Nushin	San Diego	CA	6	Family Practice	S	Paroxetine Hcl	Paroxetine Hcl	29	73	2190	640.07			29	73	640.07	2190	*
1992989925	Aylward	Maria	Albany	NY	36	Nurse Practitioner	S	Paroxetine Hcl	Paroxetine Hcl	12	12	360	178.37		*					*
1992991277	Diaz	Jacqueline	Miami	FL	12	Family Practice	S	Paroxetine Hcl	Paroxetine Hcl	49	99	2954	554.03		#					*
1992992655	Gallevo	Remi	Tacoma	WA	53	Family Practice	S	Paroxetine Hcl	Paroxetine Hcl	14	33	990	236.68		#					*
1992993638	Hochstetler	Kemmely	Wheelersburg	OH	39	Family Practice	S	Paroxetine Hcl	Paroxetine Hcl	54	84	2490	803.52			25	51	585.25	1500	*
1992994776	Steinmann	Carl	Caldwell	ID	16	Physician Assistant	S	Paroxetine Hcl	Paroxetine Hcl	16	44	1320	513.87		#					*
1992995997	Nguyen	Hong Phuc	Lancaster	CA	6	Internal Medicine	S	Paroxetine Hcl	Paroxetine Hcl	57	89.9	2676	486	13	#					#
1992996912	Rozario	Marcel	Medina	NY	36	Nurse Practitioner	S	Paroxetine Hcl	Paroxetine Hcl	40	50	1477	350.26		*					*
1992998645	Marupudi	Seshasree	Shenandoah	TX	48	Internal Medicine	S	Paroxetine Hcl	Paroxetine Hcl	44	112	3360	679.9	13	#					#
1992999122	Johnson	Charles	Boca Raton	FL	12	Internal Medicine	S	Paroxetine Hcl	Paroxetine Hcl	40	114	3420	632.51	12	#					#
1992999551	Molai	Indira	Escondido	CA	6	Internal Medicine	S	Paroxetine Hcl	Paroxetine Hcl	12	32	960	226.73			12	32	226.73	960	*

### Sheet: 2018
Prscrbr_NPI	Prscrbr_Last_Org_Name	Prscrbr_First_Name	Prscrbr_City	Prscrbr_State_Abrvtn	Prscrbr_State_FIPS	Prscrbr_Type	Prscrbr_Type_Src	Brnd_Name	Gnrc_Name	Tot_Clms	Tot_30day_Fills	Tot_Day_Suply	Tot_Drug_Cst	Tot_Benes	GE65_Sprsn_Flag	GE65_Tot_Clms	GE65_Tot_30day_Fills	GE65_Tot_Drug_Cst	GE65_Tot_Day_Suply	GE65_Bene_Sprsn_Flag	GE65_Tot_Benes						Number of Prescriptions						Number of Presc / 1000 Aged Enrollees						1000	Cost								Number of Prescriptions						% of Prescriptions						% paroxetine prescriptions from specialty / % medicare providers in specialty
1003000522	Weigand	Frederick	Deltona	FL	12	Family Practice	S	Paroxetine Hcl	Paroxetine Hcl	12	30	900	113.8		*					*				State			Paroxetine	Brisdelle	Paxil	Pexeva	All Brand	Total	Paroxetine	Brisdelle	Paxil	Pexeva	All Brand	Total	Paroxetine	Brisdelle	Paxil	Pexeva	All Brand	Total		Prscrbr_Type	% of medicare providers that are this specialty for that year	Paroxetine	Brisdelle	Paxil	Pexeva	All Brand	Total	Paroxetine	Brisdelle	Paxil	Pexeva	All Brand	Total	Paroxetine	Brisdelle	Paxil	Pexeva	All Brand	Total		Prscrbr_Type	Paroxetine	All Brand	Total
1003000902	Lohano	Jaivanti	Louisville	KY	21	Family Practice	S	Paroxetine Hcl	Paroxetine Hcl	28	68	2027	578.55		#					*			1	Alabama	AL		30088	0	23	0	23	30111	#DIV/0!	#DIV/0!	#DIV/0!	#DIV/0!	#DIV/0!	#DIV/0!	334065	0	4496.98	0	4496.98	338562		Internal Medicine	8.48583	577578	34	1150	121	1305	578883	33.9654	21.3836	27.5779	21.492	26.6762	33.9445	4.00261	2.51993	3.24988	2.5327	3.14362	4.00015		Psychiatry & Neurology	#N/A	#N/A	#N/A
1003002817	Iglesias	Nayvis	Doral	FL	12	Family Practice	S	Paroxetine Hcl	Paroxetine Hcl	108	309	9270	1155.29	35		108	309	1155.29	9270		35		2	Alaska	AK		1078	0	20	0	20	1098	#DIV/0!	#DIV/0!	#DIV/0!	#DIV/0!	#DIV/0!	#DIV/0!	14797	0	4093.26	0	4093.26	18890.2		Family Practice	7.12665	562926	33	1008	22	1063	563989	33.1038	20.7547	24.1727	3.90764	21.7294	33.0712	4.64507	2.91227	3.39187	0.548313	3.04903	4.64049		Student in an Organized Health Care Education/Training Program	#N/A	#N/A	#N/A
1003003856	Santiago	Cynthia	Port Jefferson Station	NY	36	Family Practice	S	Paroxetine Hcl	Paroxetine Hcl	35	93	2790	544.9			35	93	544.9	2790	*			3	Arizona	AZ		28447	0	36	15	51	28498	#DIV/0!	#DIV/0!	#DIV/0!	#DIV/0!	#DIV/0!	#DIV/0!	454527	0	8838.35	6355.2	15193.5	469721		Psychiatry	2.08375	176348	0	1021	293	1314	177662	10.3704	0	24.4844	52.0426	26.8602	10.4177	4.97681	0	11.7501	24.9754	12.8903	4.99951		Specialist	#N/A	#N/A	#N/A
1003005810	Palaszewski	Dawn	Tampa	FL	12	Obstetrics & Gynecology	S	Paroxetine Hcl	Paroxetine Hcl	15	15	450	100.88			0	0	0	0	#			4	Arkansas	AR		19173	0	36	23	59	19232	#DIV/0!	#DIV/0!	#DIV/0!	#DIV/0!	#DIV/0!	#DIV/0!	201435	0	9220.07	8938.95	18159	219594		Nurse Practitioner	10.9754	162428	0	360	39	399	162827	9.55185	0	8.63309	6.92718	8.15617	9.54785	0.870299	0	0.786588	0.631157	0.743135	0.869934		Registered Nurse	#N/A	#N/A	#N/A
1003006503	Jegede	Olugbemiga	Flint	MI	26	Internal Medicine	S	Paroxetine Hcl	Paroxetine Hcl	29	41	1230	242.76		*					*			5	California	CA		147892	34	371	55	460	148352	#DIV/0!	#DIV/0!	#DIV/0!	#DIV/0!	#DIV/0!	#DIV/0!	1.99329e+06	6427.8	88480.8	30619.3	125528	2.11882e+06		Physician Assistant	6.63492	57123	0	115	0	115	57238	3.35921	0	2.75779	0	2.35078	3.35632	0.506293	0	0.415648	0	0.354303	0.505857		Critical Care (Intensivists)	#N/A	#N/A	#N/A
1003006552	Quinonez	Alner	Fort Meade	FL	12	Family Practice	S	Paroxetine Hcl	Paroxetine Hcl	13	33	990	133.01		*					*			6	Colorado	CO		16285	0	58	0	58	16343	#DIV/0!	#DIV/0!	#DIV/0!	#DIV/0!	#DIV/0!	#DIV/0!	260907	0	12280.6	0	12280.6	273187		General Practice	0.663612	34307	0	68	0	68	34375	2.01748	0	1.6307	0	1.39002	2.01568	3.04015	0	2.4573	0	2.09463	3.03744		Family Medicine	#N/A	#N/A	#N/A
1003006610	Rule	Cindi	Ireton	IA	19	Nurse Practitioner	S	Paroxetine Hcl	Paroxetine Hcl	16	24	720	175.01			16	24	175.01	720	*			7	Connecticut	CT		20520	0	76	0	76	20596	#DIV/0!	#DIV/0!	#DIV/0!	#DIV/0!	#DIV/0!	#DIV/0!	370737	0	20207.9	0	20207.9	390945		Geriatric Medicine	0.168884	20207	0	55	0	55	20262	1.18831	0	1.31894	0	1.12428	1.18812	7.03623	0	7.80976	0	6.65714	7.03514		Allergy/ Immunology	#N/A	#N/A	#N/A
1003007345	Harlow	Michael	Minneapolis	MN	27	Psychiatry	S	Paroxetine Hcl	Paroxetine Hcl	74	87.2	2613	666.28	12		22	22	211.06	660	*			8	Delaware	DE		4428	0	24	0	24	4452	#DIV/0!	#DIV/0!	#DIV/0!	#DIV/0!	#DIV/0!	#DIV/0!	82034	0	8407.45	0	8407.45	90441.4		Psychiatry & Neurology	#N/A	17717	0	168	30	198	17915	1.04188	0	4.02878	5.3286	4.04742	1.0505	#N/A	#N/A	#N/A	#N/A	#N/A	#N/A		Pharmacist	#N/A	#N/A	#N/A
1003007477	Abdow	Kimberly	Worcester	MA	25	Nurse Practitioner	S	Paroxetine Hcl	Paroxetine Hcl	250	307	9185	1923.82	42		73	96	462.57	2864		11		9	District of Columbia	DC		939	0	0	0	0	939	#DIV/0!	#DIV/0!	#DIV/0!	#DIV/0!	#DIV/0!	#DIV/0!	12532.4	0	0	0	0	12532.4		Neurology	1.20484	16844	0	59	33	92	16936	0.99054	0	1.41487	5.86146	1.88062	0.993093	0.822136	0	1.17432	4.86494	1.56089	0.824255		Psychologist, Clinical	#N/A	#N/A	#N/A
1003008533	Sabodash	Valeriy	Sarasota	FL	12	Neurology	S	Paroxetine Hcl	Paroxetine Hcl	13	17	510	67.85			0	0	0	0	#			10	Florida	FL		119971	0	202	124	326	120297	#DIV/0!	#DIV/0!	#DIV/0!	#DIV/0!	#DIV/0!	#DIV/0!	1.70848e+06	0	46071.8	60381.2	106453	1.81493e+06		Cardiology	1.86042	11508	0	12	0	12	11520	0.676747	0	0.28777	0	0.245298	0.67551	0.36376	0	0.15468	0	0.131851	0.363094		Counselor	#N/A	#N/A	#N/A
1003009218	Nolen	James	Morrilton	AR	5	Family Practice	S	Paroxetine Hcl	Paroxetine Hcl	13	17	510	54.36		*					*			11	Georgia	GA		57407	0	74	0	74	57481	#DIV/0!	#DIV/0!	#DIV/0!	#DIV/0!	#DIV/0!	#DIV/0!	649012	0	18724.1	0	18724.1	667736		Emergency Medicine	3.65966	8233	0	15	0	15	8248	0.484155	0	0.359712	0	0.306623	0.483646	0.132295	0	0.0982913	0	0.0837847	0.132156		Clinical Cardiac Electrophysiology	#N/A	#N/A	#N/A
1003009853	Dunn	Grace	Bell	FL	12	Family Practice	S	Paroxetine Hcl	Paroxetine Hcl	19	33	990	190.89			19	33	190.89	990	*			12	Hawaii	HI		1930	0	0	0	0	1930	#DIV/0!	#DIV/0!	#DIV/0!	#DIV/0!	#DIV/0!	#DIV/0!	28117.5	0	0	0	0	28117.5		Pulmonary Disease	0.852295	6055	0	11	0	11	6066	0.356074	0	0.263789	0	0.224857	0.355698	0.417783	0	0.309504	0	0.263825	0.417342		Clinic/Center	#N/A	#N/A	#N/A
1003010950	Arthur	Kristine	Fountain Valley	CA	6	Internal Medicine	S	Paroxetine Hcl	Paroxetine Hcl	46	101	3030	719.7			46	101	719.7	3030	*			13	Idaho	ID		7174	0	22	0	22	7196	#DIV/0!	#DIV/0!	#DIV/0!	#DIV/0!	#DIV/0!	#DIV/0!	100042	0	4071.66	0	4071.66	104114		Certified Clinical Nurse Specialist	0.191532	5315	0	11	0	11	5326	0.312558	0	0.263789	0	0.224857	0.312306	1.63188	0	1.37726	0	1.17399	1.63057		Clinic or Group Practice	#N/A	#N/A	#N/A
1003011057	Bhutia	Namgyal	Astoria	NY	36	Psychiatry & Neurology	T	Paroxetine Hcl	Paroxetine Hcl	12	12	360	49.22			0	0	0	0	#			14	Illinois	IL		57235	0	101	31	132	57367	#DIV/0!	#DIV/0!	#DIV/0!	#DIV/0!	#DIV/0!	#DIV/0!	785665	0	27455.9	28913.8	56369.7	842035		Obstetrics & Gynecology	2.58321	4617	92	0	0	92	4709	0.27151	57.8616	0	0	1.88062	0.276126	0.105106	22.3992	0	0	0.728018	0.106893		Orthopaedic Surgery	#N/A	#N/A	#N/A
1003011214	Bajaj	Bhavandeep	Baltimore	MD	24	Internal Medicine	S	Paroxetine Hcl	Paroxetine Hcl	16	34	1020	331.75		#					*			15	Indiana	IN		36281	12	46	0	58	36339	#DIV/0!	#DIV/0!	#DIV/0!	#DIV/0!	#DIV/0!	#DIV/0!	556981	2497.2	9806.33	0	12303.5	569284		Nephrology	0.711458	4060	0	0	0	0	4060	0.238755	0	0	0	0	0.23807	0.335586	0	0	0	0	0.334623		Naturopath	#N/A	#N/A	#N/A
1003011610	Ray	Alaka	Boston	MA	25	Internal Medicine	S	Paroxetine Hcl	Paroxetine Hcl	14	24	714	133.25		*					*			16	Iowa	IA		25181	0	36	0	36	25217	#DIV/0!	#DIV/0!	#DIV/0!	#DIV/0!	#DIV/0!	#DIV/0!	264621	0	9131.78	0	9131.78	273752		Endocrinology	0.485804	3002	0	0	13	13	3015	0.176538	0	0	2.30906	0.26574	0.176794	0.363393	0	0	4.75306	0.54701	0.363919		Undefined Physician type	#N/A	#N/A	#N/A
1003012428	Patel	Viral	Crittenden	KY	21	Family Practice	S	Paroxetine Hcl	Paroxetine Hcl	51	107	3210	491.49	11		39	73	262.65	2190	*			17	Kansas	KS		15601	0	12	0	12	15613	#DIV/0!	#DIV/0!	#DIV/0!	#DIV/0!	#DIV/0!	#DIV/0!	184590	0	2443.56	0	2443.56	187034		Hematology-Oncology	0.748129	2752	0	13	0	13	2765	0.161836	0	0.311751	0	0.26574	0.162134	0.216321	0	0.416707	0	0.355206	0.216719		Colorectal Surgery (Proctology)	#N/A	#N/A	#N/A
1003012436	Soliman	Maged	Stony Brook	NY	36	Psychiatry	S	Paroxetine Hcl	Paroxetine Hcl	13	13	375	88.57		#					*			18	Kentucky	KY		47142	0	77	0	77	47219	#DIV/0!	#DIV/0!	#DIV/0!	#DIV/0!	#DIV/0!	#DIV/0!	577544	0	14752.7	0	14752.7	592296		Hospitalist	1.01885	2658	0	0	0	0	2658	0.156308	0	0	0	0	0.15586	0.153416	0	0	0	0	0.152976		Neuromusculoskeletal Medicine, Sports Medicine	#N/A	#N/A	#N/A
1003012915	John	Jayashree	Columbus	GA	13	Psychiatry	S	Paroxetine Hcl	Paroxetine Hcl	37	47	1320	341.76			20	28	231.5	840	*			19	Louisiana	LA		24165	0	24	0	24	24189	#DIV/0!	#DIV/0!	#DIV/0!	#DIV/0!	#DIV/0!	#DIV/0!	268362	0	9438.14	0	9438.14	277800		Gastroenterology	1.0997	2322	0	11	0	11	2333	0.136549	0	0.263789	0	0.224857	0.136802	0.12417	0	0.239874	0	0.204472	0.1244		Medical Genetics, Ph.D. Medical Genetics	#N/A	#N/A	#N/A
1003013723	Fields	Justin	Norman	OK	40	Internal Medicine	S	Paroxetine Hcl	Paroxetine Hcl	21	56.3	1690	489.05		#					*			20	Maine	ME		8957	0	34	0	34	8991	#DIV/0!	#DIV/0!	#DIV/0!	#DIV/0!	#DIV/0!	#DIV/0!	134419	0	9504.33	0	9504.33	143923		Pediatric Medicine	0.791325	2132	0	12	0	12	2144	0.125376	0	0.28777	0	0.245298	0.12572	0.158438	0	0.363655	0	0.309984	0.158873		Licensed Practical Nurse	#N/A	#N/A	#N/A
1003015025	Dreher	Jennifer	Rockport	ME	23	Nurse Practitioner	S	Paroxetine Hcl	Paroxetine Hcl	12	36	1080	148.56		*					*			21	Maryland	MD		20972	0	35	0	35	21007	#DIV/0!	#DIV/0!	#DIV/0!	#DIV/0!	#DIV/0!	#DIV/0!	304747	0	7055.69	0	7055.69	311803		Rheumatology	0.376914	1972	0	27	0	27	1999	0.115967	0	0.647482	0	0.551922	0.117217	0.307674	0	1.71785	0	1.46431	0.310992		Legal Medicine	#N/A	#N/A	#N/A
1003015348	Reed	Yolonda	Pleasant Plains	AR	5	Nurse Practitioner	S	Paroxetine Hcl	Paroxetine Hcl	18	28	840	291.31		#					*			22	Massachusetts	MA		46750	0	148	0	148	46898	#DIV/0!	#DIV/0!	#DIV/0!	#DIV/0!	#DIV/0!	#DIV/0!	579425	0	35320.6	0	35320.6	614745		Neuropsychiatry	0.0128238	1765	0	12	0	12	1777	0.103794	0	0.28777	0	0.245298	0.1042	8.09385	0	22.4403	0	19.1284	8.1255		Hospital	#N/A	#N/A	#N/A
1003015454	Monteau	Lance	Bismarck	ND	38	Internal Medicine	S	Paroxetine Hcl	Paroxetine Hcl	119	119.1	2140	1165.07			85	85.1	823.74	1627	*			23	Michigan	MI		51926	11	70	11	92	52018	#DIV/0!	#DIV/0!	#DIV/0!	#DIV/0!	#DIV/0!	#DIV/0!	711715	2134.11	16112.8	8705.29	26952.2	738667		General Surgery	1.74591	1777	0	0	0	0	1777	0.104499	0	0	0	0	0.1042	0.0598539	0	0	0	0	0.0596822		Other Clinic/Center	#N/A	#N/A	#N/A
1003016346	Lamb	Patricia	Missoula	MT	30	Nurse Practitioner	S	Paroxetine Hcl	Paroxetine Hcl	53	53	1486	901.97			0	0	0	0	#			24	Minnesota	MN		30837	0	139	0	139	30976	#DIV/0!	#DIV/0!	#DIV/0!	#DIV/0!	#DIV/0!	#DIV/0!	398381	0	39712.9	0	39712.9	438093		Physical Medicine and Rehabilitation	0.673737	1684	0	0	0	0	1684	0.0990305	0	0	0	0	0.0987464	0.146987	0	0	0	0	0.146565		Clinical Neuropsychologist	#N/A	#N/A	#N/A
1003016809	Baumgardner	Zachary	Reno	NV	32	Family Practice	S	Paroxetine Hcl	Paroxetine Hcl	21	39	1170	224.42		#					*			25	Mississippi	MS		18160	0	24	12	36	18196	#DIV/0!	#DIV/0!	#DIV/0!	#DIV/0!	#DIV/0!	#DIV/0!	166120	0	10353	4694.7	15047.7	181168		Geriatric Psychiatry	0.0182233	1678	0	0	0	0	1678	0.0986776	0	0	0	0	0.0983946	5.41492	0	0	0	0	5.39939		Marriage & Family Therapist	#N/A	#N/A	#N/A
1003017302	Kurylo	Pawel	Searcy	AR	5	Psychiatry	S	Paroxetine Hcl	Paroxetine Hcl	55	64	1868	436.98	14	*					*			26	Missouri	MO		43058	23	35	0	58	43116	#DIV/0!	#DIV/0!	#DIV/0!	#DIV/0!	#DIV/0!	#DIV/0!	527139	4519.81	7182.86	0	11702.7	538842		Infectious Disease	0.491054	1624	0	0	0	0	1624	0.0955021	0	0	0	0	0.0952281	0.194484	0	0	0	0	0.193926		Personal Emergency Response Attendant	#N/A	#N/A	#N/A
1003017484	Hudson	William	New Orleans	LA	22	Family Medicine	T	Paroxetine Hcl	Paroxetine Hcl	15	43	1290	230.67		*					*			27	Montana	MT		5000	0	0	0	0	5000	#DIV/0!	#DIV/0!	#DIV/0!	#DIV/0!	#DIV/0!	#DIV/0!	69209.6	0	0	0	0	69209.6		Osteopathic Manipulative Medicine	0.074093	1138	0	0	0	0	1138	0.066922	0	0	0	0	0.06673	0.903216	0	0	0	0	0.900625		Health Maintenance Organization	#N/A	#N/A	#N/A
1003019902	Acosta	Lealani	Nashville	TN	47	Neurology	S	Paroxetine Hcl	Paroxetine Hcl	38	82	2441	412.98	12	#					*			28	Nebraska	NE		11414	12	0	0	12	11426	#DIV/0!	#DIV/0!	#DIV/0!	#DIV/0!	#DIV/0!	#DIV/0!	121382	2401.32	0	0	2401.32	123783		Student in an Organized Health Care Education/Training Program	#N/A	1005	0	0	0	0	1005	0.0591007	0	0	0	0	0.0589312	#N/A	#N/A	#N/A	#N/A	#N/A	#N/A		Licensed Vocational Nurse	#N/A	#N/A	#N/A
1003020041	Baxter	Margaret	Rochester	NY	36	Family Practice	S	Paroxetine Hcl	Paroxetine Hcl	24	42.2	1265	448.43		#					*			29	Nevada	NV		8372	0	11	0	11	8383	#DIV/0!	#DIV/0!	#DIV/0!	#DIV/0!	#DIV/0!	#DIV/0!	125011	0	2334.29	0	2334.29	127345		Specialist	#N/A	959	0	25	12	37	996	0.0563956	0	0.59952	2.13144	0.756337	0.0584034	#N/A	#N/A	#N/A	#N/A	#N/A	#N/A		Plastic Surgery	#N/A	#N/A	#N/A
1003020389	Orenstein	Herbert	Seattle	WA	53	Psychiatry & Neurology	T	Paroxetine Hcl	Paroxetine Hcl	25	27	810	285.79			25	27	285.79	810	*			30	New Hampshire	NH		6620	0	36	0	36	6656	#DIV/0!	#DIV/0!	#DIV/0!	#DIV/0!	#DIV/0!	#DIV/0!	111737	0	15797.3	0	15797.3	127535		Medical Oncology	0.299222	808	0	0	0	0	808	0.0475158	0	0	0	0	0.0473795	0.158798	0	0	0	0	0.158342		Chiropractic	#N/A	#N/A	#N/A
1003020496	Winters	Amanda	West Burlington	IA	19	Psychiatry	S	Paroxetine Hcl	Paroxetine Hcl	26	36.2	1072	162.02		*					*			31	New Jersey	NJ		42962	0	338	23	361	43323	#DIV/0!	#DIV/0!	#DIV/0!	#DIV/0!	#DIV/0!	#DIV/0!	674796	0	81476.7	8941.09	90417.8	765214		Interventional Cardiology	0.276499	531	0	0	0	0	531	0.0312263	0	0	0	0	0.0311368	0.112935	0	0	0	0	0.112611		Psychologist	#N/A	#N/A	#N/A
1003022112	Maragh	Leticia	Newcastle	WA	53	Family Practice	S	Paroxetine Hcl	Paroxetine Hcl	18	24	708	239.47		*					*			32	New Mexico	NM		7711	0	12	0	12	7723	#DIV/0!	#DIV/0!	#DIV/0!	#DIV/0!	#DIV/0!	#DIV/0!	116130	0	7148.34	0	7148.34	123278		Hospice and Palliative Care	0.112264	472	0	17	0	17	489	0.0277568	0	0.407674	0	0.347506	0.028674	0.247244	0	3.63137	0	3.09543	0.255415		Behavior Analyst	#N/A	#N/A	#N/A
1003022609	Ortiz	Jaime	Bakersfield	CA	6	Psychiatry & Neurology	T	Paroxetine Hcl	Paroxetine Hcl	15	15	450	82.76		*					*			33	New York	NY		115076	11	494	202	707	115783	#DIV/0!	#DIV/0!	#DIV/0!	#DIV/0!	#DIV/0!	#DIV/0!	1.58653e+06	2126.19	130876	91879.9	224882	1.81141e+06		Registered Nurse	#N/A	471	0	0	0	0	471	0.0276979	0	0	0	0	0.0276185	#N/A	#N/A	#N/A	#N/A	#N/A	#N/A		Public Health or Welfare Agency	#N/A	#N/A	#N/A
1003025347	Varnado	Anjanette	Greensburg	LA	22	Family Practice	S	Paroxetine Hcl	Paroxetine Hcl	26	26	636	204.05			0	0	0	0	#			34	North Carolina	NC		57028	11	172	0	183	57211	#DIV/0!	#DIV/0!	#DIV/0!	#DIV/0!	#DIV/0!	#DIV/0!	732576	2307.14	32998.6	0	35305.8	767882		Anesthesiology	3.21337	458	0	0	0	0	458	0.0269335	0	0	0	0	0.0268562	0.00838168	0	0	0	0	0.00835764		Community Health Worker	#N/A	#N/A	#N/A
1003025727	Parker	Catherine	Roanoke	VA	51	Nurse Practitioner	S	Paroxetine Hcl	Paroxetine Hcl	19	19	570	95			19	19	95	570	*			35	North Dakota	ND		5733	0	18	0	18	5751	#DIV/0!	#DIV/0!	#DIV/0!	#DIV/0!	#DIV/0!	#DIV/0!	60928.3	0	5940.92	0	5940.92	66869.2		Critical Care (Intensivists)	#N/A	437	0	0	0	0	437	0.0256985	0	0	0	0	0.0256248	#N/A	#N/A	#N/A	#N/A	#N/A	#N/A		Neuropsychiatry	8.09385	19.1284	8.1255
1003025776	Wasik	Theodore	Somerville	MA	25	Psychiatry & Neurology	T	Paroxetine Hcl	Paroxetine Hcl	12	12	330	96.95			12	12	96.95	330	*			36	Ohio	OH		82262	0	111	0	111	82373	#DIV/0!	#DIV/0!	#DIV/0!	#DIV/0!	#DIV/0!	#DIV/0!	1.19764e+06	0	24471.8	0	24471.8	1.22211e+06		Family Medicine	#N/A	409	0	0	0	0	409	0.0240519	0	0	0	0	0.0239829	#N/A	#N/A	#N/A	#N/A	#N/A	#N/A		Geriatric Medicine	7.03623	6.65714	7.03514
1003026261	Kelly	Timothy	Oxford	MS	28	Psychiatry & Neurology	T	Paroxetine Hcl	Paroxetine Hcl	15	17	510	62.1			15	17	62.1	510	*			37	Oklahoma	OK		20121	12	48	0	60	20181	#DIV/0!	#DIV/0!	#DIV/0!	#DIV/0!	#DIV/0!	#DIV/0!	259530	2395.68	8840.74	0	11236.4	270766		Urology	0.73898	409	0	0	0	0	409	0.0240519	0	0	0	0	0.0239829	0.0325475	0	0	0	0	0.0324541		Geriatric Psychiatry	5.41492	0	5.39939
1003026410	Mummadi	Vijaya	Dallas	TX	48	Internal Medicine	S	Paroxetine Hcl	Paroxetine Hcl	18	50	1500	444.02			18	50	444.02	1500	*			38	Oregon	OR		20701	0	48	0	48	20749	#DIV/0!	#DIV/0!	#DIV/0!	#DIV/0!	#DIV/0!	#DIV/0!	296512	0	11104	0	11104	307616		Pain Management	0.239077	406	0	0	0	0	406	0.0238755	0	0	0	0	0.023807	0.0998652	0	0	0	0	0.0995787		Psychiatry	4.97681	12.8903	4.99951
1003027939	Isaacson	Todd	Shenandoah	IA	19	Family Practice	S	Paroxetine Hcl	Paroxetine Hcl	14	32	958	115.76		*					*			39	Pennsylvania	PA		95350	0	319	0	319	95669	#DIV/0!	#DIV/0!	#DIV/0!	#DIV/0!	#DIV/0!	#DIV/0!	1.3083e+06	0	80592.3	0	80592.3	1.38889e+06		Allergy/ Immunology	#N/A	285	0	0	0	0	285	0.0167599	0	0	0	0	0.0167118	#N/A	#N/A	#N/A	#N/A	#N/A	#N/A		Family Practice	4.64507	3.04903	4.64049
1003028556	Heidari	Neda	Oxnard	CA	6	Neurology	S	Paroxetine Hcl	Paroxetine Hcl	11	13	390	68.2		*					*			40	Rhode Island	RI		8977	0	0	0	0	8977	#DIV/0!	#DIV/0!	#DIV/0!	#DIV/0!	#DIV/0!	#DIV/0!	123026	0	0	0	0	123026		Optometry	2.8798	255	0	0	0	0	255	0.0149957	0	0	0	0	0.0149527	0.0052072	0	0	0	0	0.00519226		Internal Medicine	4.00261	3.14362	4.00015
1003029125	Carter-Kelly	Staci	Plattsburgh	NY	36	Physician Assistant	S	Paroxetine Hcl	Paroxetine Hcl	28	58	1740	199.79		#					*			41	South Carolina	SC		29191	33	101	22	156	29347	#DIV/0!	#DIV/0!	#DIV/0!	#DIV/0!	#DIV/0!	#DIV/0!	391037	4289.03	21593.8	8834.65	34717.5	425754		Otolaryngology	0.736356	241	0	0	0	0	241	0.0141724	0	0	0	0	0.0141318	0.0192467	0	0	0	0	0.0191915		General Practice	3.04015	2.09463	3.03744
1003029950	Hoger	Amy	Yakima	WA	53	Physician Assistant	S	Paroxetine Hcl	Paroxetine Hcl	16	26	780	84.4			16	26	84.4	780	*			42	South Dakota	SD		5650	0	23	0	23	5673	#DIV/0!	#DIV/0!	#DIV/0!	#DIV/0!	#DIV/0!	#DIV/0!	59961.2	0	6124.25	0	6124.25	66085.4		Sports Medicine	0.10889	226	0	0	0	0	226	0.0132903	0	0	0	0	0.0132522	0.122053	0	0	0	0	0.121703		Certified Clinical Nurse Specialist	1.63188	1.17399	1.63057
1003030651	Bilal	Salva	Bedford	NH	33	Family Practice	S	Paroxetine Hcl	Paroxetine Hcl	20	38	1140	237.52		#					*			43	Tennessee	TN		51273	0	120	12	132	51405	#DIV/0!	#DIV/0!	#DIV/0!	#DIV/0!	#DIV/0!	#DIV/0!	626596	0	35907.3	14258.8	50166.1	676762		Preventive Medicine	0.042896	220	0	0	0	0	220	0.0129375	0	0	0	0	0.0129004	0.301601	0	0	0	0	0.300736		Osteopathic Manipulative Medicine	0.903216	0	0.900625
1003031071	Downs	Marc	Plattsburgh	NY	36	Physician Assistant	S	Paroxetine Hcl	Paroxetine Hcl	21	23	690	126.19			0	0	0	0	#			44	Texas	TX		87338	0	285	22	307	87645	#DIV/0!	#DIV/0!	#DIV/0!	#DIV/0!	#DIV/0!	#DIV/0!	1.14848e+06	0	70956.4	7849.16	78805.6	1.22728e+06		Pharmacist	#N/A	191	0	0	0	0	191	0.0112321	0	0	0	0	0.0111999	#N/A	#N/A	#N/A	#N/A	#N/A	#N/A		Nurse Practitioner	0.870299	0.743135	0.869934
1003035619	Ortiz	Beatriz	Carolina	PR	72	Neuropsychiatry	S	Paroxetine Hcl	Paroxetine Hcl	13	13	367	62.62		*					*			45	Utah	UT		7263	0	12	0	12	7275	#DIV/0!	#DIV/0!	#DIV/0!	#DIV/0!	#DIV/0!	#DIV/0!	112347	0	2359.52	0	2359.52	114706		Interventional Pain Management	0.150361	185	0	0	0	0	185	0.0108792	0	0	0	0	0.010848	0.0723542	0	0	0	0	0.0721466		Neurology	0.822136	1.56089	0.824255
1003036187	Cho	Miriam	Riverside	CA	6	Geriatric Medicine	S	Paroxetine Hcl	Paroxetine Hcl	15	15.3	439	121.45			15	15.3	121.45	439	*			46	Vermont	VT		2426	0	0	0	0	2426	#DIV/0!	#DIV/0!	#DIV/0!	#DIV/0!	#DIV/0!	#DIV/0!	35651.5	0	0	0	0	35651.5		Psychologist, Clinical	#N/A	182	0	0	0	0	182	0.0107028	0	0	0	0	0.0106721	#N/A	#N/A	#N/A	#N/A	#N/A	#N/A		Physician Assistant	0.506293	0.354303	0.505857
1003036690	Segal	Cheryl	Virginia Bch	VA	51	Nurse Practitioner	S	Paroxetine Hcl	Paroxetine Hcl	12	22	660	102		*					*			47	Virginia	VA		34821	0	82	0	82	34903	#DIV/0!	#DIV/0!	#DIV/0!	#DIV/0!	#DIV/0!	#DIV/0!	472057	0	22386.7	0	22386.7	494444		Diagnostic Radiology	2.40337	182	0	0	0	0	182	0.0107028	0	0	0	0	0.0106721	0.00445325	0	0	0	0	0.00444047		Pulmonary Disease	0.417783	0.263825	0.417342
1003036880	Zarate	Yolanda	Miami Beach	FL	12	Psychiatry	S	Paroxetine Hcl	Paroxetine Hcl	25	49	1470	287.05			11	27	139.1	810	*			48	Washington	WA		22466	0	47	0	47	22513	#DIV/0!	#DIV/0!	#DIV/0!	#DIV/0!	#DIV/0!	#DIV/0!	357866	0	11758	0	11758	369624		Dermatology	0.938087	158	0	0	0	0	158	0.00929146	0	0	0	0	0.0092648	0.00990469	0	0	0	0	0.00987628		Endocrinology	0.363393	0.54701	0.363919
1003037615	Stone	Jessica	Shawnee	KS	20	Internal Medicine	S	Paroxetine Hcl	Paroxetine Hcl	29	63	1855	416.31			29	63	416.31	1855	*			49	West Virginia	WV		16237	0	34	0	34	16271	#DIV/0!	#DIV/0!	#DIV/0!	#DIV/0!	#DIV/0!	#DIV/0!	188923	0	6487.38	0	6487.38	195410		Certified Nurse Midwife	0.297647	123	0	0	0	0	123	0.00723322	0	0	0	0	0.00721247	0.0243013	0	0	0	0	0.0242316		Cardiology	0.36376	0.131851	0.363094
1003038167	Golden	Kimberly	Rison	AR	5	Family Practice	S	Paroxetine Hcl	Paroxetine Hcl	49	68.8	2041	524.78	11		27	40.8	324.42	1201	*			50	Wisconsin	WI		30358	0	62	11	73	30431	#DIV/0!	#DIV/0!	#DIV/0!	#DIV/0!	#DIV/0!	#DIV/0!	469362	0	13097.5	8088.17	21185.6	490548		Sleep Medicine	0.0431959	123	0	0	0	0	123	0.00723322	0	0	0	0	0.00721247	0.167451	0	0	0	0	0.166971		Nephrology	0.335586	0	0.334623
1003038738	Poitier	Joseph	North Miami	FL	12	Psychiatry	S	Paroxetine Hcl	Paroxetine Hcl	275	316.2	9487	2483.97	54		123	144	1211.77	4320		24		51	Wyoming	WY		1491	0	0	0	0	1491	#DIV/0!	#DIV/0!	#DIV/0!	#DIV/0!	#DIV/0!	#DIV/0!	17110.9	0	0	0	0	17110.9		Counselor	#N/A	118	0	0	0	0	118	0.00693919	0	0	0	0	0.00691928	#N/A	#N/A	#N/A	#N/A	#N/A	#N/A		Rheumatology	0.307674	1.46431	0.310992
1003040320	Robinson	Kimberly	Middletown	NY	36	Psychiatry	S	Paroxetine Hcl	Paroxetine Hcl	15	25.5	765	423.5			15	25.5	423.5	765	*				Total			1657438	159	4096	563	4818	1662256	#DIV/0!	#DIV/0!	#DIV/0!	#DIV/0!	#DIV/0!	#DIV/0!	2.23324e+07	29098.3	1.01542e+06	288460	1.33297e+06	2.36654e+07		Clinical Cardiac Electrophysiology	#N/A	103	0	0	0	0	103	0.00605709	0	0	0	0	0.00603971	#N/A	#N/A	#N/A	#N/A	#N/A	#N/A		Preventive Medicine	0.301601	0	0.300736
1003041427	Forty	Laurie	Vineland	NJ	34	Nurse Practitioner	S	Paroxetine Hcl	Paroxetine Hcl	17	21	630	132.68		*					*																										Vascular Surgery	0.273499	100	0	0	0	0	100	0.00588067	0	0	0	0	0.0058638	0.0215016	0	0	0	0	0.0214399		Hospice and Palliative Care	0.247244	3.09543	0.255415
1003041740	Henich	Casey	West Valley City	UT	49	Family Practice	S	Paroxetine Hcl	Paroxetine Hcl	26	50	1500	494.28		#					*																										Addiction Medicine	0.0246727	95	0	0	0	0	95	0.00558663	0	0	0	0	0.00557061	0.22643	0	0	0	0	0.225781		Addiction Medicine	0.22643	0	0.225781
1003042060	Hicks	Rebekah	Clarksburg	WV	54	Physician Assistant	S	Paroxetine Hcl	Paroxetine Hcl	27	33	951	207.07		*					*																										Thoracic Surgery	0.203381	94	0	0	0	0	94	0.00552783	0	0	0	0	0.00551197	0.0271797	0	0	0	0	0.0271017		Hematology-Oncology	0.216321	0.355206	0.216719
1003042805	Moore	Shireen	Evans	GA	13	Family Practice	S	Paroxetine Hcl	Paroxetine Hcl	12	36	1080	136.07			12	36	136.07	1080	*																										Hematology	0.0763428	92	0	0	0	0	92	0.00541021	0	0	0	0	0.0053947	0.0708674	0	0	0	0	0.0706641		Dentist	0.208689	0	0.20809
1003043555	Orlosky	Julie	Washington	PA	42	Family Practice	S	Paroxetine Hcl	Paroxetine Hcl	32	36	1080	284.23			32	36	284.23	1080	*																										Nuclear Medicine	0.053245	88	0	0	0	0	88	0.00517499	0	0	0	0	0.00516014	0.097192	0	0	0	0	0.0969132		Infectious Disease	0.194484	0	0.193926
1003043712	Gorokhov	Igor	Beverly Hills	CA	6	Internal Medicine	S	Paroxetine Hcl	Paroxetine Hcl	26	28.1	842	124.21			26	28.1	124.21	842	*																										Radiation Oncology	0.368215	77	0	0	0	0	77	0.00452811	0	0	0	0	0.00451513	0.0122975	0	0	0	0	0.0122622		Sleep Medicine	0.167451	0	0.166971
1003043969	Cho	Joshua	Los Angeles	CA	6	Psychiatry	S	Paroxetine Hcl	Paroxetine Hcl	16	22	660	121.42		#					*																										Clinic/Center	#N/A	76	0	0	0	0	76	0.00446931	0	0	0	0	0.00445649	#N/A	#N/A	#N/A	#N/A	#N/A	#N/A		Pediatric Medicine	0.158438	0.309984	0.158873
1003043993	Marcus	Karen	Pittsburg	CA	6	Psychiatry	S	Paroxetine Hcl	Paroxetine Hcl	30	34	994	257.07			0	0	0	0	#																										Gynecological Oncology	0.0832422	72	0	0	0	0	72	0.00423408	0	0	0	0	0.00422194	0.0508646	0	0	0	0	0.0507187		Medical Oncology	0.158798	0	0.158342
1003044488	Chamberlin	Marshall	Scarborough	ME	23	Internal Medicine	S	Paroxetine Hcl	Paroxetine Hcl	18	30	895	121.39		#					*																										Clinic or Group Practice	#N/A	70	0	0	0	0	70	0.00411647	0	0	0	0	0.00410466	#N/A	#N/A	#N/A	#N/A	#N/A	#N/A		Hospitalist	0.153416	0	0.152976
1003045733	Ducut	Erick	Melrose Park	IL	17	Psychiatry	S	Paroxetine Hcl	Paroxetine Hcl	19	52.3	1532	319.44		#					*																										Orthopaedic Surgery	#N/A	69	0	0	0	0	69	0.00405766	0	0	0	0	0.00404602	#N/A	#N/A	#N/A	#N/A	#N/A	#N/A		Physical Medicine and Rehabilitation	0.146987	0	0.146565
1003045857	Perfetto	Kearston	Naples	FL	12	Nurse Practitioner	S	Paroxetine Hcl	Paroxetine Hcl	21	55	1650	467.85			21	55	467.85	1650	*																										Neurosurgery	0.401062	67	0	0	0	0	67	0.00394005	0	0	0	0	0.00392875	0.00982403	0	0	0	0	0.00979585		Emergency Medicine	0.132295	0.0837847	0.132156
1003046426	Rodakowski	John	Mcclearly	WA	53	Family Practice	S	Paroxetine Hcl	Paroxetine Hcl	34	50	1474	278.99		*					*																										Cardiac Surgery	0.129138	67	0	0	0	0	67	0.00394005	0	0	0	0	0.00392875	0.0305104	0	0	0	0	0.0304229		Gastroenterology	0.12417	0.204472	0.1244
1003046624	Tan	Theodore Conrad	Dover	DE	10	Internal Medicine	S	Paroxetine Hcl	Paroxetine Hcl	14	42	1260	148.87			14	42	148.87	1260	*																										Ophthalmology	1.49686	62	0	0	0	0	62	0.00364601	0	0	0	0	0.00363556	0.00243578	0	0	0	0	0.00242879		Sports Medicine	0.122053	0	0.121703
1003046897	Harfouche	Karim	Greenacres	FL	12	Internal Medicine	S	Paroxetine Hcl	Paroxetine Hcl	13	37	1110	253.04			13	37	253.04	1110	*																										Interventional Radiology	0.167609	58	0	0	0	0	58	0.00341079	0	0	0	0	0.003401	0.0203496	0	0	0	0	0.0202913		Interventional Cardiology	0.112935	0	0.112611
1003047788	Rowe	Melissa	Bennington	VT	50	Nurse Practitioner	S	Paroxetine Hcl	Paroxetine Hcl	24	36	1080	186.4		#					*																										Advanced Heart Failure and Transplant Cardiology	0.0412461	55	0	0	0	0	55	0.00323437	0	0	0	0	0.00322509	0.0784163	0	0	0	0	0.0781914		Obstetrics & Gynecology	0.105106	0.728018	0.106893
1003047960	Chin	Kevin	Missoula	MT	30	Family Practice	S	Paroxetine Hcl	Paroxetine Hcl	23	55	1650	497.51			12	24	307.83	720	*																										Naturopath	#N/A	48	0	0	0	0	48	0.00282272	0	0	0	0	0.00281462	#N/A	#N/A	#N/A	#N/A	#N/A	#N/A		Peripheral Vascular Disease	0.101941	0	0.101649
1003051178	Shapiro	Avreliya	Glen Oaks	NY	36	Psychiatry	S	Paroxetine Hcl	Paroxetine Hcl	23	23	690	109.47			12	12	43.43	360	*																										Orthopedic Surgery	1.92252	47	0	0	0	0	47	0.00276391	0	0	0	0	0.00275599	0.00143765	0	0	0	0	0.00143353		Pain Management	0.0998652	0	0.0995787
1003053307	Havill	Diana	Phoenix	AZ	4	Psychiatry	S	Paroxetine Hcl	Paroxetine Hcl	26	26	720	396.46		*					*																										Undefined Physician type	#N/A	47	0	0	0	0	47	0.00276391	0	0	0	0	0.00275599	#N/A	#N/A	#N/A	#N/A	#N/A	#N/A		Nuclear Medicine	0.097192	0	0.0969132
1003053653	Mathew	Stanley	Cedar Rapids	IA	19	Physical Medicine and Rehabilitation	S	Paroxetine Hcl	Paroxetine Hcl	39	39	1070	436.82		#					*																										Colorectal Surgery (Proctology)	#N/A	42	0	0	0	0	42	0.00246988	0	0	0	0	0.0024628	#N/A	#N/A	#N/A	#N/A	#N/A	#N/A		Advanced Heart Failure and Transplant Cardiology	0.0784163	0	0.0781914
1003055088	Barnett	Taneisha	Gastonia	NC	37	Physician Assistant	S	Paroxetine Hcl	Paroxetine Hcl	11	11	330	62.54			11	11	62.54	330	*																										Neuromusculoskeletal Medicine, Sports Medicine	#N/A	40	0	0	0	0	40	0.00235227	0	0	0	0	0.00234552	#N/A	#N/A	#N/A	#N/A	#N/A	#N/A		Interventional Pain Management	0.0723542	0	0.0721466
1003055575	Rogers	Anita	Oxford	NC	37	Physician Assistant	S	Paroxetine Hcl	Paroxetine Hcl	78	132	3944	795.28	14		65	115	744.71	3442	#																										Medical Genetics, Ph.D. Medical Genetics	#N/A	38	0	0	0	0	38	0.00223465	0	0	0	0	0.00222824	#N/A	#N/A	#N/A	#N/A	#N/A	#N/A		Hematology	0.0708674	0	0.0706641
1003056524	Apaga	Elmer	Turtle Creek	PA	42	Internal Medicine	S	Paroxetine Hcl	Paroxetine Hcl	82	120	3600	895.84	14	#					#																										Pathology	0.942361	33	0	0	0	0	33	0.00194062	0	0	0	0	0.00193505	0.00205932	0	0	0	0	0.00205341		General Surgery	0.0598539	0	0.0596822
1003057068	Cox	Alan	Johnson City	TN	47	Internal Medicine	S	Paroxetine Hcl	Paroxetine Hcl	298	298	2681	2212.68	14		240	240	1453.77	2158	#																										Dentist	0.00929912	33	0	0	0	0	33	0.00194062	0	0	0	0	0.00193505	0.208689	0	0	0	0	0.20809		Gynecological Oncology	0.0508646	0	0.0507187
1003057076	Gautreaux	Jeanne	Zachary	LA	22	Obstetrics & Gynecology	S	Paroxetine Hcl	Paroxetine Hcl	11	13	390	81.56			11	13	81.56	390	*																										Plastic and Reconstructive Surgery	0.388088	26	0	0	0	0	26	0.00152897	0	0	0	0	0.00152459	0.00393976	0	0	0	0	0.00392845		Urology	0.0325475	0	0.0324541
1003057381	Anderson	Aaron	Toppenish	WA	53	Internal Medicine	S	Paroxetine Hcl	Paroxetine Hcl	15	16	480	184.01		*					*																										Licensed Practical Nurse	#N/A	24	0	0	0	0	24	0.00141136	0	0	0	0	0.00140731	#N/A	#N/A	#N/A	#N/A	#N/A	#N/A		Cardiac Surgery	0.0305104	0	0.0304229
1003058330	Castro	Madeline	Miami	FL	12	Internal Medicine	S	Paroxetine Hcl	Paroxetine Hcl	15	15.3	460	223.72			15	15.3	223.72	460	*																										Legal Medicine	#N/A	24	0	0	0	0	24	0.00141136	0	0	0	0	0.00140731	#N/A	#N/A	#N/A	#N/A	#N/A	#N/A		Thoracic Surgery	0.0271797	0	0.0271017
1003059403	Edwards	Richard	Jennings	LA	22	Family Practice	S	Paroxetine Hcl	Paroxetine Hcl	35	57	1710	286.4			11	23	84.02	690	*																										Hospital	#N/A	24	0	0	0	0	24	0.00141136	0	0	0	0	0.00140731	#N/A	#N/A	#N/A	#N/A	#N/A	#N/A		Certified Nurse Midwife	0.0243013	0	0.0242316
1003059437	Reddy	Sruthi	Washington	DC	11	Internal Medicine	S	Paroxetine Hcl	Paroxetine Hcl	11	13	390	217.98			11	13	217.98	390	*																										Podiatry	1.51636	23	0	0	0	0	23	0.00135255	0	0	0	0	0.00134867	0.000891976	0	0	0	0	0.000889417		Vascular Surgery	0.0215016	0	0.0214399
1003059684	Muthuri	Leah	Westerville	OH	39	Internal Medicine	S	Paroxetine Hcl	Paroxetine Hcl	26	36	1080	193.97			26	36	193.97	1080	*																										Other Clinic/Center	#N/A	23	0	0	0	0	23	0.00135255	0	0	0	0	0.00134867	#N/A	#N/A	#N/A	#N/A	#N/A	#N/A		Interventional Radiology	0.0203496	0	0.0202913
1003060740	Lima	Christian	Pittsburgh	PA	42	Family Practice	S	Paroxetine Hcl	Paroxetine Hcl	20	40	1200	379.68		#					*																										Clinical Neuropsychologist	#N/A	20	0	0	0	0	20	0.00117613	0	0	0	0	0.00117276	#N/A	#N/A	#N/A	#N/A	#N/A	#N/A		Otolaryngology	0.0192467	0	0.0191915
1003062647	Beauzile	Ronald	Belchertown	MA	25	Internal Medicine	S	Paroxetine Hcl	Paroxetine Hcl	36	56	1680	353.23			18	32	204.08	960	*																										Maxillofacial Surgery	0.0896166	18	0	0	0	0	18	0.00105852	0	0	0	0	0.00105548	0.0118117	0	0	0	0	0.0117778		Radiation Oncology	0.0122975	0	0.0122622
1003064304	Battle	Susan	Lake Oswego	OR	41	Nurse Practitioner	S	Paroxetine Hcl	Paroxetine Hcl	22	22	420	354.95		*					*																										Marriage & Family Therapist	#N/A	18	0	0	0	0	18	0.00105852	0	0	0	0	0.00105548	#N/A	#N/A	#N/A	#N/A	#N/A	#N/A		Maxillofacial Surgery	0.0118117	0	0.0117778
1003065749	Ancona	Martin	Chaparral	NM	35	Psychologist, Clinical	S	Paroxetine Hcl	Paroxetine Hcl	27	27	810	209.17			13	13	82.77	390	*																										Personal Emergency Response Attendant	#N/A	15	0	0	0	0	15	0.0008821	0	0	0	0	0.00087957	#N/A	#N/A	#N/A	#N/A	#N/A	#N/A		Dermatology	0.00990469	0	0.00987628
1003065855	Muniz	Christine	Stamford	CT	9	Physician Assistant	S	Paroxetine Hcl	Paroxetine Hcl	18	26	780	184.33		*					*																										Health Maintenance Organization	#N/A	13	0	0	0	0	13	0.000764487	0	0	0	0	0.000762294	#N/A	#N/A	#N/A	#N/A	#N/A	#N/A		Neurosurgery	0.00982403	0	0.00979585
1003066499	Sharpf	Kara	Danville	IL	17	Nurse Practitioner	S	Paroxetine Hcl	Paroxetine Hcl	29	71	2130	597.62	11	#					*																										Licensed Vocational Nurse	#N/A	13	0	0	0	0	13	0.000764487	0	0	0	0	0.000762294	#N/A	#N/A	#N/A	#N/A	#N/A	#N/A		Anesthesiology	0.00838168	0	0.00835764
1003067141	Echeta	Alice	Riverside	CA	6	Nurse Practitioner	S	Paroxetine Hcl	Paroxetine Hcl	55	63	1852	565.31			28	28	169.86	832	*																										Plastic Surgery	#N/A	13	0	0	0	0	13	0.000764487	0	0	0	0	0.000762294	#N/A	#N/A	#N/A	#N/A	#N/A	#N/A		Optometry	0.0052072	0	0.00519226
1003070558	Urazov	Peter	East Patchogue	NY	36	Family Practice	S	Paroxetine Hcl	Paroxetine Hcl	25	25	750	240.35		*					*																										Peripheral Vascular Disease	0.00749929	13	0	0	0	0	13	0.000764487	0	0	0	0	0.000762294	0.101941	0	0	0	0	0.101649		Diagnostic Radiology	0.00445325	0	0.00444047
1003073172	Sirulnik	Laura	New York	NY	36	Psychiatry & Neurology	T	Paroxetine Hcl	Paroxetine Hcl	18	18	540	98.71		*					*																										Chiropractic	#N/A	12	0	0	0	0	12	0.00070568	0	0	0	0	0.000703656	#N/A	#N/A	#N/A	#N/A	#N/A	#N/A		Plastic and Reconstructive Surgery	0.00393976	0	0.00392845
1003073560	Llenos	Joe	Caldwell	ID	16	Family Practice	S	Paroxetine Hcl	Paroxetine Hcl	62	114	3416	763.16	16	#					#																										Psychologist	#N/A	11	0	0	0	0	11	0.000646874	0	0	0	0	0.000645018	#N/A	#N/A	#N/A	#N/A	#N/A	#N/A		Ophthalmology	0.00243578	0	0.00242879
1003073826	Tellalian	David	Los Angeles	CA	6	Infectious Disease	S	Paroxetine Hcl	Paroxetine Hcl	13	13	386	70.54			13	13	70.54	386	*																										Licensed Clinical Social Worker	3.46527	0	0	0	0	0	0							0	0	0	0	0	0		Pathology	0.00205932	0	0.00205341
1003074071	Bresowar	Kristin	Saltville	VA	51	Family Practice	S	Paroxetine Hcl	Paroxetine Hcl	25	41	1229	227.18		#					*																										Behavior Analyst	#N/A	0	0	0	0	0	0							#N/A	#N/A	#N/A	#N/A	#N/A	#N/A		Orthopedic Surgery	0.00143765	0	0.00143353
1003074519	Koliopoulos	Elias	Hinsdale	IL	17	Internal Medicine	S	Paroxetine Hcl	Paroxetine Hcl	18	52	1560	374.41			18	52	374.41	1560	*																										Public Health or Welfare Agency	#N/A	0	0	0	0	0	0							#N/A	#N/A	#N/A	#N/A	#N/A	#N/A		Podiatry	0.000891976	0	0.000889417
1003074584	Spindler	Meredith	Philadelphia	PA	42	Neurology	S	Paroxetine Hcl	Paroxetine Hcl	19	51	1530	502.47		#					*																										Community Health Worker	#N/A	0	0	0	0	0	0							#N/A	#N/A	#N/A	#N/A	#N/A	#N/A		Licensed Clinical Social Worker	0	0	0
1003074691	Feldman	Mary	Dayton	OH	39	Neurology	S	Paroxetine Hcl	Paroxetine Hcl	15	23	690	139.12		#					*																										Hematopoietic Cell Transplantation and Cellular Therapy	0.0154485	0	0	0	0	0	0							0	0	0	0	0	0		Hematopoietic Cell Transplantation and Cellular Therapy	0	0	0
1003074907	Chastant	Bradley	Lafayette	LA	22	Internal Medicine	S	Paroxetine Hcl	Paroxetine Hcl	88	124	3720	795.83	13		69	105	684.54	3150	*
1003075151	Shamis	Mason	Fort Collins	CO	8	Family Practice	S	Paroxetine Hcl	Paroxetine Hcl	33	33	654	716.47			12	12	356.32	360	*
1003075318	Sridhar	Srivani	Rockford	IL	17	Family Practice	S	Paroxetine Hcl	Paroxetine Hcl	18	50	1500	249.58			18	50	249.58	1500	*
1003075466	Ostroski	Tiffany	Bethlehem	PA	42	Physician Assistant	S	Paroxetine Hcl	Paroxetine Hcl	13	13.3	399	154.46		*					*
1003075516	Khan	Aftab	Hershey	PA	42	Psychiatry	S	Paroxetine Hcl	Paroxetine Hcl	27	35.5	1065	284.7		#					*
1003075862	Anderson	Akashia	Murfreesboro	TN	47	Family Practice	S	Paroxetine Hcl	Paroxetine Hcl	33	55	1623	297.95		*					*
1003076399	Kwiatkowski	Katherine	Champaign	IL	17	Psychiatry	S	Paroxetine Hcl	Paroxetine Hcl	54	99	2954	1072.81	14		19	51	666.06	1530	*
1003077702	Paul	Arunava	Stony Brook	NY	36	Internal Medicine	S	Paroxetine Hcl	Paroxetine Hcl	11	23	690	275.34			11	23	275.34	690	*
1003078007	Polsak	Micholee	Kansas City	KS	20	Internal Medicine	S	Paroxetine Hcl	Paroxetine Hcl	25	53	1590	469.91			25	53	469.91	1590	*
1003078031	Penc	Stanley	Albany	NY	36	Neurology	S	Paroxetine Hcl	Paroxetine Hcl	17	17	510	92.93			17	17	92.93	510	*
1003078106	Haugh	Joshua	Worcester	MA	25	Psychiatry	S	Paroxetine Hcl	Paroxetine Hcl	41	62	1860	698.83	11	*					*
1003079146	Hansen	Helene	Oneida	NY	36	Physician Assistant	S	Paroxetine Hcl	Paroxetine Hcl	14	14	420	137.43		#					*
1003079294	Madarang	Wilfred Alex	Spokane Valley	WA	53	Family Practice	S	Paroxetine Hcl	Paroxetine Hcl	18	20	600	137.28			0	0	0	0	#
1003079328	Pauley	Karen	Marion	OH	39	Physician Assistant	S	Paroxetine Hcl	Paroxetine Hcl	17	17	366	106.41		#					*
1003079450	Craven	Susan	Hamlet	NC	37	Nurse Practitioner	S	Paroxetine Hcl	Paroxetine Hcl	20	20	578	117.54			0	0	0	0	#
1003080409	Hanna	Allison	Bountiful	UT	49	Family Practice	S	Paroxetine Hcl	Paroxetine Hcl	26	48	1440	431.54			14	36	241.34	1080	*
1003081076	Perez	Raul	Elizabeth	NJ	34	Internal Medicine	S	Paroxetine Hcl	Paroxetine Hcl	13	25	750	304.11		*					*																										TOTAL		1700487	159	4170	563	4892	1705379
1003081241	Lindeman	Brian	Portland	OR	41	Family Practice	S	Paroxetine Hcl	Paroxetine Hcl	20	36	1080	225.2			20	36	225.2	1080	*
1003081928	Hudson	Tamara	Bernalillo	NM	35	Family Practice	S	Paroxetine Hcl	Paroxetine Hcl	15	25	750	166.41		*					*
1003082413	Jones	Tiffany	Akron	OH	39	Psychiatry	S	Paroxetine Hcl	Paroxetine Hcl	63	67.5	2024	640.91	12		14	18.5	174.72	554	*
1003083205	May	Walker	Vivian	LA	22	Emergency Medicine	S	Paroxetine Hcl	Paroxetine Hcl	74	112	3344	481.53	15		47	79	352.92	2370	#
1003084567	Tyler Hayes	Kelli	Lubbock	TX	48	Nurse Practitioner	S	Paroxetine Hcl	Paroxetine Hcl	30	68	2020	410.68	11		30	68	410.68	2020		11
1003085507	Ty	Mary	Houston	TX	48	Specialist	T	Paroxetine Hcl	Paroxetine Hcl	26	34	1020	268.16			26	34	268.16	1020	*
1003085507	Ty	Mary	Houston	TX	48	Specialist	T	Paxil Cr	Paroxetine Hcl	12	20	600	6187.7			12	20	6187.7	600	*
1003085572	Denysiak	Barbara	San Diego	CA	6	General Practice	S	Paroxetine Hcl	Paroxetine Hcl	15	41	1230	134.54			15	41	134.54	1230	*
1003086364	Cabrera	Jasmin	Bettendorf	IA	19	Family Practice	S	Paroxetine Hcl	Paroxetine Hcl	42	126	3780	622.37	12		42	126	622.37	3780		12
1003086521	Bettencourt	Robert	Mobile	AL	1	Family Medicine	T	Paroxetine Hcl	Paroxetine Hcl	14	42	1260	382.08			14	42	382.08	1260	*
1003088428	Carrillo	Rebecca	Salinas	CA	6	Psychiatry	S	Paroxetine Hcl	Paroxetine Hcl	36	36	1016	339.42			24	24	173.16	658	*
1003089905	Short	Milissa	Camden On Gauley	WV	54	Nurse Practitioner	S	Paroxetine Hcl	Paroxetine Hcl	19	29	847	185.98		*					*
1003091539	Woo	Kiho	Fullerton	CA	6	Internal Medicine	S	Paroxetine Hcl	Paroxetine Hcl	20	30	842	449.89			20	30	449.89	842	*
1003091976	Ramos	David	San Antonio	TX	48	Family Practice	S	Paroxetine Hcl	Paroxetine Hcl	21	49	1470	437.14		*					*
1003093147	Cooper-Dockery	Dona	Mcallen	TX	48	Internal Medicine	S	Paroxetine Hcl	Paroxetine Hcl	23	47.3	1420	231.26	13	#					#
1003096272	Cane	Ann	Cadillac	MI	26	Nurse Practitioner	S	Paroxetine Hcl	Paroxetine Hcl	13	33	990	150.63		*					*
1003096587	Iriarte	Manrique	Pembroke Pines	FL	12	Internal Medicine	S	Paroxetine Hcl	Paroxetine Hcl	59	167.2	5017	757	22	#					#
1003097155	Tibbets	Gay	Lubbock	TX	48	Nurse Practitioner	S	Paroxetine Hcl	Paroxetine Hcl	12	12	360	58.62		*					*
1003097213	Benjamin	Clare	Jacksonville	FL	12	Nurse Practitioner	S	Paroxetine Hcl	Paroxetine Hcl	19	29	870	246.87			0	0	0	0	#
1003100033	Obermann	Kathy	Medford	WI	55	Nurse Practitioner	S	Paroxetine Hcl	Paroxetine Hcl	31	45	1350	463.64		*					*
1003100066	Bencomo	Rosabel	Miami	FL	12	Family Practice	S	Paroxetine Hcl	Paroxetine Hcl	17	39.3	1179	463.61			17	39.3	463.61	1179	*
1003100629	Heidmann	Diane	Chicago	IL	17	Internal Medicine	S	Paroxetine Hcl	Paroxetine Hcl	13	37	1110	293.91			13	37	293.91	1110	*
1003101957	Little	Courtney	Columbus	OH	39	Internal Medicine	S	Paroxetine Hcl	Paroxetine Hcl	15	41	1205	188.9		*					*
1003102716	Parker	Denisa	Louisville	KY	21	Nurse Practitioner	S	Paroxetine Hcl	Paroxetine Hcl	16	40	1200	200.64		#					*
1003102732	Igbokwe	Eberenne	Houston	TX	48	Family Practice	S	Paroxetine Hcl	Paroxetine Hcl	20	20	585	252.12		#					*
1003103490	Dillingham	Justin	Joplin	MO	29	Family Practice	S	Paroxetine Hcl	Paroxetine Hcl	105	171	5130	992.78	24		45	81	393.53	2430		12
1003103672	Hayes	David	Cincinnati	OH	39	Family Practice	S	Paroxetine Hcl	Paroxetine Hcl	16	34	1020	234.78		*					*
1003103847	Settle	Julie	Ozark	MO	29	Family Practice	S	Paroxetine Hcl	Paroxetine Hcl	20	39.8	1195	199.34		#					*
1003104118	Murray	Betty	Joplin	MO	29	Internal Medicine	S	Paroxetine Hcl	Paroxetine Hcl	26	36	1080	246.71		*					*
1003104233	Maurer	Deanna	Altoona	PA	42	Physician Assistant	S	Paroxetine Hcl	Paroxetine Hcl	26	28	840	217.14		*					*
1003105073	Davidson	Laura	Wakefield	RI	44	Nurse Practitioner	S	Paroxetine Hcl	Paroxetine Hcl	17	22	660	180.53		*					*
1003106584	Fujita	Mark	New Orleans	LA	22	Family Practice	S	Paroxetine Hcl	Paroxetine Hcl	13	15.2	455	86.47		*					*
1003106642	Ng	Jennifer	New York	NY	36	Internal Medicine	S	Paroxetine Hcl	Paroxetine Hcl	15	19	541	202.49		#					*
1003107202	Mlanao	Rachel	New York	NY	36	Internal Medicine	S	Paroxetine Hcl	Paroxetine Hcl	15	21	608	203.65		*					*
1003107442	Johnston	Koryn	Wellsboro	PA	42	Family Practice	S	Paroxetine Hcl	Paroxetine Hcl	115	155	4650	1238.62	22		100	132	1096.77	3960	#
1003107616	Derije	Joseph	Culver City	CA	6	Nurse Practitioner	S	Paroxetine Hcl	Paroxetine Hcl	40	40	1200	295.78		*					*
1003107855	Gwartney	Darin	Pryor	OK	40	Family Practice	S	Paroxetine Hcl	Paroxetine Hcl	12	25	750	164.72			12	25	164.72	750	*
1003109661	Armstrong	Sandra	Malabar	FL	12	Nurse Practitioner	S	Paroxetine Hcl	Paroxetine Hcl	49	87	2600	708.28	11		49	87	708.28	2600		11
1003109752	Elson-Wolin	Jamie	Santa Monica	CA	6	Family Practice	S	Paroxetine Hcl	Paroxetine Hcl	11	13	390	244.41			11	13	244.41	390	*
1003112277	Smith	Tabitha	Woodbury	TN	47	Nurse Practitioner	S	Paroxetine Hcl	Paroxetine Hcl	20	40	1200	266.96		#					*
1003114604	Horn	Lauren	Taylorsville	GA	13	Nurse Practitioner	S	Paroxetine Hcl	Paroxetine Hcl	20	20	600	191.61		#					*
1003115098	Etemadnia	Amir	The Villages	FL	12	Internal Medicine	S	Paroxetine Hcl	Paroxetine Hcl	33	93	2790	828.1	13	#					*
1003115650	Houchens	Amanda	Carmel	IN	18	Family Practice	S	Paroxetine Hcl	Paroxetine Hcl	32	56	1620	457.33			32	56	457.33	1620	*
1003116674	Taylor	Tiffney	Templeton	CA	6	Internal Medicine	S	Paroxetine Hcl	Paroxetine Hcl	28	64	1920	400.26			28	64	400.26	1920	*
1003116740	Ramirez	Anissa	San Antonio	TX	48	Physician Assistant	S	Paroxetine Hcl	Paroxetine Hcl	27	69	2070	633.42		#					*
1003117532	Fort	Susan	Gainesville	FL	12	Nurse Practitioner	S	Paroxetine Hcl	Paroxetine Hcl	15	15	450	195.83		*					*
1003117698	Sanchez	Adolfo	Belen	NM	35	Family Practice	S	Paroxetine Hcl	Paroxetine Hcl	51	69	2070	556.2	13		11	29	212.2	870	*
1003118555	Altamirano	Alvaro	Kissimmee	FL	12	Family Practice	S	Paroxetine Hcl	Paroxetine Hcl	16	32	960	120.81	12		16	32	120.81	960		12
1003119322	Lai	Heng Chai	Orlando	FL	12	Nurse Practitioner	S	Paroxetine Hcl	Paroxetine Hcl	29	61	1830	453.3			14	36	346.83	1080	*
1003120510	Brueck	Rebecca	Centreville	MI	26	Nurse Practitioner	S	Paroxetine Hcl	Paroxetine Hcl	35	35	1002	228.22		#					*
1003121351	Johnson	Jalil	Springfield	MA	25	Nurse Practitioner	S	Paroxetine Hcl	Paroxetine Hcl	89	99	2970	873.64	13		37	39	329.72	1170	*
1003122094	Adkins	Kathleen	Washington Court House	OH	39	Nurse Practitioner	S	Paroxetine Hcl	Paroxetine Hcl	11	23	690	345.78		*					*
1003122151	Lis	Tomasz	Chicago	IL	17	Family Practice	S	Paroxetine Hcl	Paroxetine Hcl	14	14	420	69.53			14	14	69.53	420	*
1003122169	Wirgau	Jeffery	Alpena	MI	26	Physician Assistant	S	Paroxetine Hcl	Paroxetine Hcl	193	225	6723	2124.86	21		82	104	1195.16	3099	*
1003122201	Harvey	Jacob	Louisville	KY	21	Nurse Practitioner	S	Paroxetine Hcl	Paroxetine Hcl	13	17	510	203.47			0	0	0	0	#
1003123076	Arzaga	Wendy	Lindsay	CA	6	Physician Assistant	S	Paroxetine Hcl	Paroxetine Hcl	30	42	1260	281.55		#					*
1003127010	Huddleston	Erica	Indianapolis	IN	18	Family Practice	S	Paroxetine Hcl	Paroxetine Hcl	27	60	1800	302.54			16	39	186.76	1170	*
1003127218	Bray Brown	Regina	Coats	NC	37	Family Practice	S	Paroxetine Hcl	Paroxetine Hcl	25	43	1240	173.45		#					*
1003127275	Kum	Seon	Palmdale	CA	6	Neuropsychiatry	S	Paroxetine Hcl	Paroxetine Hcl	39	43.3	1300	349.35		#					*
1003127465	Vanden Langenberg	Rachael	Green Bay	WI	55	Family Practice	S	Paroxetine Hcl	Paroxetine Hcl	18	38	1140	274.34			18	38	274.34	1140	*
1003127697	Robledo	Elizabeth	Virginia Beach	VA	51	Family Practice	S	Paroxetine Hcl	Paroxetine Hcl	26	26	780	166.5			11	11	126.2	330	*
1003128885	Bebawy	David	Phoenix	AZ	4	Family Practice	S	Paroxetine Hcl	Paroxetine Hcl	29	59	1755	376.8			29	59	376.8	1755	*
1003129859	Essert	Emily	Naples	FL	12	Family Practice	S	Paroxetine Hcl	Paroxetine Hcl	48	122	3638	932.26	12		48	122	932.26	3638		12
1003130592	Sanchez	Stephanie	Daytona Beach	FL	12	Nurse Practitioner	S	Paroxetine Hcl	Paroxetine Hcl	11	13	390	67.02		*					*
1003131335	Oliver	Peter	Prestonsburg	KY	21	Psychiatry	S	Paroxetine Hcl	Paroxetine Hcl	51	59	1770	367.36	17	*					*
1003131343	Modi	Nikunjkumar	Florence	SC	45	Psychiatry	S	Paroxetine Hcl	Paroxetine Hcl	65	69.8	2078	799.45	11		29	29	491.35	870	*
1003132002	Luna	Maximiliano	Berwyn	IL	17	Family Practice	S	Paroxetine Hcl	Paroxetine Hcl	38	54	1620	276.56			25	41	202.82	1230	*
1003133091	Jaramillo-Mayor	Elisa	Calhoun	GA	13	Family Practice	S	Paroxetine Hcl	Paroxetine Hcl	28	52	1560	349.96			12	36	251.93	1080	*
1003133117	Treuil	Rebecca	Baton Rouge	LA	22	Internal Medicine	S	Paroxetine Hcl	Paroxetine Hcl	22	54	1620	402.39			22	54	402.39	1620	*
1003133984	Cardenas	Blanca	Chula Vista	CA	6	Nurse Practitioner	S	Paroxetine Hcl	Paroxetine Hcl	53	61	1790	462.51			33	41	290.19	1190	*
1003134909	Jaiswal	Atish	West Nyack	NY	36	Family Practice	S	Paroxetine Hcl	Paroxetine Hcl	14	40	1200	402.2			14	40	402.2	1200	*
1003136011	Nordstrom	Emma	Lebanon	IN	18	Family Practice	S	Paroxetine Hcl	Paroxetine Hcl	15	39	1161	180.95		#					*
1003137126	Sreedasyam	Mahesh	Bloomington	IN	18	Family Practice	S	Paroxetine Hcl	Paroxetine Hcl	21	41	1230	315.05		*					*
1003137217	Coates	Hannah	Plainville	MA	25	Family Practice	S	Paroxetine Hcl	Paroxetine Hcl	14	28	840	144.8			14	28	144.8	840	*
1003137852	Scarborough	Quincy	Middleburg	FL	12	Family Practice	S	Paroxetine Hcl	Paroxetine Hcl	57	89	2670	670.26			46	78	607.86	2340	*
1003138058	Rashid	Ijaz	Auburn	NY	36	Neurology	S	Paroxetine Hcl	Paroxetine Hcl	28	28	840	233.79		*					*
1003138256	Kirkpatrick	David	Sisters	OR	41	Physician Assistant	S	Paroxetine Hcl	Paroxetine Hcl	13	27	810	249.16		#					*
1003138918	Mukalla	Srilakshmi	Covington	KY	21	Internal Medicine	S	Paroxetine Hcl	Paroxetine Hcl	27	51	1490	258.54		#					*
1003139171	Patel	Amol	Mesa	AZ	4	Psychiatry	S	Paroxetine Hcl	Paroxetine Hcl	49	85	2494	677.27			31	59	484.11	1770	*
1003143231	Enshiwat	Mandy	Garden City	MI	26	Internal Medicine	S	Paroxetine Hcl	Paroxetine Hcl	34	52	1560	184.48		#					*
1003143256	Dike	Charles	Worthington	MN	27	Family Practice	S	Paroxetine Hcl	Paroxetine Hcl	25	45	1327	250.76		#					*
1003143280	Hughes	Lindsay	Wind Gap	PA	42	Family Practice	S	Paroxetine Hcl	Paroxetine Hcl	15	25	750	536.45			15	25	536.45	750	*
1003144643	Al-Taieb	Khaled	Youngstown	OH	39	Internal Medicine	S	Paroxetine Hcl	Paroxetine Hcl	28	72	2141	225.26		#					*
1003146101	Seghorn	Johnathan	New Iberia	LA	22	Nurse Practitioner	S	Paroxetine Hcl	Paroxetine Hcl	188	205	5978	1922.66	36		29	33	370.22	975	*
1003146226	Logue	Dustin	Zachary	LA	22	Nurse Practitioner	S	Paroxetine Hcl	Paroxetine Hcl	21	23	690	144.78		#					*
1003146267	Pyslar	Anatoliy	North Chicago	IL	17	Psychiatry	S	Paroxetine Hcl	Paroxetine Hcl	58	68	2002	674.14	12	*					*
1003148776	Boyle	Kathleen	Harrison	NY	36	Nurse Practitioner	S	Paroxetine Hcl	Paroxetine Hcl	35	35	1050	299.62		#					*
1003152232	Ayala	Celina	Lonetree	CO	8	Physician Assistant	S	Paroxetine Hcl	Paroxetine Hcl	13	17	510	88.68			13	17	88.68	510	*
1003152968	Harvey	Casey	Pittsburgh	PA	42	Physician Assistant	S	Paroxetine Hcl	Paroxetine Hcl	31	57	1710	441.9			14	34	244.63	1020	*
1003153636	Balta	Claudia	Red Oak	IA	19	Physician Assistant	S	Paroxetine Hcl	Paroxetine Hcl	25	31	930	145.38		#					*
1003155029	Harley	Kim	Owensboro	KY	21	Nurse Practitioner	S	Paroxetine Hcl	Paroxetine Hcl	11	33	990	261.34		*					*
1003155730	Yang	Yanjin	Brooklyn	NY	36	Internal Medicine	S	Paroxetine Hcl	Paroxetine Hcl	14	14	420	62.18			14	14	62.18	420	*
1003156209	Guerra Del Castillo	Roberto	Miami Beach	FL	12	Internal Medicine	S	Paroxetine Hcl	Paroxetine Hcl	23	51	1530	300.07			23	51	300.07	1530	*
1003156407	Campbell	Susan	Manassas	VA	51	Nurse Practitioner	S	Paroxetine Hcl	Paroxetine Hcl	14	32	902	337.51		#					*
1003157017	Wharton	Tomas	Homestead	FL	12	General Practice	S	Paroxetine Hcl	Paroxetine Hcl	13	19	570	212.41		*					*
1003158585	Tripathi	Mukti	Reno	NV	32	Internal Medicine	S	Paroxetine Hcl	Paroxetine Hcl	16	44.3	1330	204.5			16	44.3	204.5	1330	*
1003159344	Sweeney	Zsa Zsa	San Diego	CA	6	Nurse Practitioner	S	Paroxetine Hcl	Paroxetine Hcl	17	17	506	101.16			0	0	0	0	#
1003159450	Massey	Kristen	Smithton	IL	17	Nurse Practitioner	S	Paroxetine Hcl	Paroxetine Hcl	32	39.9	1198	247.05			19	26.9	171.61	808	*
1003160714	Dearment	Lindsi	Lancaster	PA	42	Family Practice	S	Paroxetine Hcl	Paroxetine Hcl	22	56	1668	294	11		22	56	294	1668		11
1003161035	Lacaze	Michael	Prescott	AZ	4	Family Practice	S	Paroxetine Hcl	Paroxetine Hcl	22	66	1980	402.47			22	66	402.47	1980	*
1003162736	Calzado	Jimmy	Rio Rancho	NM	35	Nurse Practitioner	S	Paroxetine Hcl	Paroxetine Hcl	46	77.1	2311	618.91			21	40.1	273.43	1201	*
1003163460	Clayborn	Rabany	Milwaukee	WI	55	Nurse Practitioner	S	Paroxetine Hcl	Paroxetine Hcl	25	26	776	250.67			14	15	182.23	446	*
1003164310	Simpson	Somatra	Taunton	MA	25	Nurse Practitioner	S	Paroxetine Hcl	Paroxetine Hcl	43	61	1794	355.72			13	19	63.73	570	*
1003164377	Okoroafor	Ejine	Las Vegas	NV	32	Psychiatry	S	Paroxetine Hcl	Paroxetine Hcl	46	50	1500	427.5		*					*
1003164377	Okoroafor	Ejine	Las Vegas	NV	32	Psychiatry	S	Pexeva	Paroxetine Mesylate	11	11	327	6528.61			0	0	0	0	#
1003164617	Hajostek	Melissa	Galesburg	IL	17	Nurse Practitioner	S	Paroxetine Hcl	Paroxetine Hcl	11	27	810	150.92			11	27	150.92	810	*
1003165598	Vita	Erin	Pittsburgh	PA	42	Nurse Practitioner	S	Paroxetine Hcl	Paroxetine Hcl	14	22	660	117.5			14	22	117.5	660	*
1003169814	Castellanos Mendez	Ana	Bethlehem	PA	42	Family Practice	S	Paroxetine Hcl	Paroxetine Hcl	17	17.1	319	136.63			17	17.1	136.63	319	*
1003171398	Flecha Melendez	Carmen	Yabucoa	PR	72	Family Practice	S	Paroxetine Hcl	Paroxetine Hcl	21	29	870	172.14		#					*
1003171810	Gaba	Ashokkumar	Williamsport	PA	42	Internal Medicine	S	Paroxetine Hcl	Paroxetine Hcl	11	20	600	129.06			11	20	129.06	600	*
1003171901	Whapshare	Gavin	Venice	FL	12	Family Practice	S	Paroxetine Hcl	Paroxetine Hcl	65	161	4815	1133.27	20	#					#
1003172313	Stokes	Buddy	Danville	VA	51	Family Practice	S	Paroxetine Hcl	Paroxetine Hcl	22	24	720	158.81			11	13	76.9	390	*
1003172719	Hayden	Beth	South Bend	IN	18	Nurse Practitioner	S	Paroxetine Hcl	Paroxetine Hcl	45	61.2	1805	510.12			34	46.2	404.12	1355	*
1003172784	Shane	Margery	Staten Island	NY	36	Nurse Practitioner	S	Paroxetine Hcl	Paroxetine Hcl	32	58	1740	451.23			19	45	357.83	1350	*
1003172859	Grovhoug	Carly	Winters	CA	6	Family Practice	S	Paroxetine Hcl	Paroxetine Hcl	18	26	780	138.5			18	26	138.5	780	*
1003173022	Barnes	Angela	Cheektowaga	NY	36	Family Practice	S	Paroxetine Hcl	Paroxetine Hcl	30	84	2493	445.77	11	#					*
1003173469	Mcclean	Elisabeth	St Louis Park	MN	27	Family Practice	S	Paroxetine Hcl	Paroxetine Hcl	34	74	2092	454.06		#					*
1003173980	Hanson	Scott	Des Moines	IA	19	Geriatric Medicine	S	Paroxetine Hcl	Paroxetine Hcl	158	159.3	4351	1989.88	25		119	120.1	1522.09	3325	#
1003174004	Davis	Susan	Spartanburg	SC	45	Family Practice	S	Paroxetine Hcl	Paroxetine Hcl	15	45	1350	301.19		#					*
1003174350	Goins	Andrew	Knoxville	TN	47	Internal Medicine	S	Paroxetine Hcl	Paroxetine Hcl	20	54	1620	466.86			20	54	466.86	1620	*
1003174376	Frost	Rebecca	Greer	SC	45	Psychiatry	S	Paroxetine Hcl	Paroxetine Hcl	20	26	780	234.58		*					*
1003174814	Schmidt	Alisa	Wichita	KS	20	Family Practice	S	Paroxetine Hcl	Paroxetine Hcl	49	61	1742	440.86			38	50	349.6	1448	*
1003175415	Marasa	Lauren	El Dorado Hills	CA	6	Psychiatry & Neurology	T	Paroxetine Hcl	Paroxetine Hcl	12	12	360	55.14			0	0	0	0	#
1003175993	Rose	Jennifer	Marlinton	WV	54	Family Practice	S	Paroxetine Hcl	Paroxetine Hcl	20	42	1260	227.34		#					*
1003178666	Bramwell	Jeremy	Wickenburg	AZ	4	Family Practice	S	Paroxetine Hcl	Paroxetine Hcl	27	37.3	1119	336.2			15	25.3	234.56	759	*
1003179946	Adams	Mary	Commerce	GA	13	Nurse Practitioner	S	Paroxetine Hcl	Paroxetine Hcl	20	32	960	161.26		*					*
1003180191	Baum	Manivanh	Visalia	CA	6	Physician Assistant	S	Paroxetine Hcl	Paroxetine Hcl	25	29	525	136.76		#					*
1003181157	Shapiro	Allie	Beverly Hills	CA	6	Psychiatry & Neurology	T	Paroxetine Hcl	Paroxetine Hcl	18	18	524	151.05			18	18	151.05	524	*
1003181470	Aguayo Rico	Alberto	Albuquerque	NM	35	Internal Medicine	S	Paroxetine Hcl	Paroxetine Hcl	43	93	2764	673.32	14		25	65	530.39	1950	#
1003181611	Watterson	Ashley	Berryville	VA	51	Nurse Practitioner	S	Paroxetine Hcl	Paroxetine Hcl	16	30	900	182.95			16	30	182.95	900	*
1003182544	Chau	Caitlin	Moreno Valley	CA	6	Family Practice	S	Paroxetine Hcl	Paroxetine Hcl	25	44	1309	309.17		#					*
1003182650	Cooper	Emily	Enid	OK	40	Family Practice	S	Paroxetine Hcl	Paroxetine Hcl	32	63.5	1905	329.9			32	63.5	329.9	1905	*
1003182833	Jamil	Sonia	Bellerose	NY	36	Family Practice	S	Paroxetine Hcl	Paroxetine Hcl	17	25	750	80.14		*					*
1003189036	Irizarry Febres	Marian	Tampa	FL	12	Internal Medicine	S	Paroxetine Hcl	Paroxetine Hcl	52	77.1	2306	554.43	12		40	48.1	382.36	1434	*
1003189093	Leonida	Jennifer	Mt Pleasant	PA	42	Nurse Practitioner	S	Paroxetine Hcl	Paroxetine Hcl	15	29	870	135.76		#					*
1003189309	Shoemaker	Alisha	Oneida	TN	47	Nurse Practitioner	S	Paroxetine Hcl	Paroxetine Hcl	37	45	1350	464.11			26	26	307.39	780	*
1003193202	Fidiam	Amanda	Moosic	PA	42	Physician Assistant	S	Paroxetine Hcl	Paroxetine Hcl	23	31	930	289.62		*					*
1003194739	Heintzelman	John	Columbiana	OH	39	Family Practice	S	Paroxetine Hcl	Paroxetine Hcl	89	119	3489	1204.88	17		63	83	763.21	2409	#
1003197997	Hershberger	Holly	Prairie Du Chien	WI	55	Nurse Practitioner	S	Paroxetine Hcl	Paroxetine Hcl	23	43	1290	169.93		#					*
1003198144	Jorge Puig	Yissel	Hialeah	FL	12	Family Practice	S	Paroxetine Hcl	Paroxetine Hcl	16	16	480	28.09		#					*
1003200791	Averill	Caitlin	Reisterstown	MD	24	Nurse Practitioner	S	Paroxetine Hcl	Paroxetine Hcl	11	23.2	696	125.94			11	23.2	125.94	696	*
1003202920	Zebarjadi	Omid	Salinas	CA	6	General Practice	S	Paroxetine Hcl	Paroxetine Hcl	14	18	540	80.65			14	18	80.65	540	*
1003205576	Fagan	Melodie	Bucyrus	OH	39	Nurse Practitioner	S	Paroxetine Hcl	Paroxetine Hcl	26	66	1980	342.05		#					*
1003205626	Whiteside	David	Spartanburg	SC	45	Nurse Practitioner	S	Paroxetine Hcl	Paroxetine Hcl	22	42	1260	373.21		#					*
1003211566	Gross	Bukola	Apple Valley	CA	6	Nurse Practitioner	S	Paroxetine Hcl	Paroxetine Hcl	14	40	1174	349.8		#					*
1003212382	Degutis	Ashley	Marion	OH	39	Nurse Practitioner	S	Paroxetine Hcl	Paroxetine Hcl	17	27	810	248.64			17	27	248.64	810	*
1003212630	Cowan	Brandon	Mount Vernon	KY	21	Hospitalist	S	Paroxetine Hcl	Paroxetine Hcl	19	25	750	116.03		*					*
1003213992	Snow	Alicia	Jamestown	NY	36	Physician Assistant	S	Paroxetine Cr	Paroxetine Hcl	11	11	296	1077.6			0	0	0	0	#
1003213992	Snow	Alicia	Jamestown	NY	36	Physician Assistant	S	Paroxetine Hcl	Paroxetine Hcl	35	55	1650	461.12			16	32	307.83	960	*
1003215047	Henry	David	Cicero	IN	18	Physician Assistant	S	Paroxetine Hcl	Paroxetine Hcl	17	31	930	77.9		*					*
1003215237	Jervis	Jacqueline	Milford	CT	9	Physician Assistant	S	Paroxetine Hcl	Paroxetine Hcl	26	54	1620	365.75		#					*
1003217662	Robinson	Phoebe	Sherwood	OR	41	Physician Assistant	S	Paroxetine Hcl	Paroxetine Hcl	11	33	990	374.82			11	33	374.82	990	*
1003218041	Lyons	Patrick	Norton	MA	25	Nurse Practitioner	S	Paroxetine Hcl	Paroxetine Hcl	12	28	840	105.6		*					*
1003218389	Hayward	Jeffrey	Spokane	WA	53	Physician Assistant	S	Paroxetine Hcl	Paroxetine Hcl	13	21	607	111.86		#					*
1003220518	Del Vecchio	Jessica	Charlotte	NC	37	Nurse Practitioner	S	Paroxetine Hcl	Paroxetine Hcl	17	19	570	130.25		*					*
1003220799	Butanis	Jessica	Alexandria	MN	27	Internal Medicine	S	Paroxetine Hcl	Paroxetine Hcl	75	163	4876	936.4	19	#					#
1003221029	Jefferson	Gabriel	Lincoln	NE	31	Physician Assistant	S	Paroxetine Hcl	Paroxetine Hcl	15	21	630	86.65			15	21	86.65	630	*
1003221953	Hussain	Adnan	Brooklyn	NY	36	Student in an Organized Health Care Education/Training Program	T	Paroxetine Hcl	Paroxetine Hcl	13	17	450	195.01			13	17	195.01	450	*
1003222027	White	Christina	Jonesville	LA	22	Nurse Practitioner	S	Paroxetine Hcl	Paroxetine Hcl	36	36	1080	164.46			11	11	66.22	330	*
1003222043	Eberle	Todd	Des Moines	IA	19	Family Practice	S	Paroxetine Hcl	Paroxetine Hcl	18	30	900	180.55		#					*
1003222159	All	Rita	Fort Edward	NY	36	Nurse Practitioner	S	Paroxetine Hcl	Paroxetine Hcl	39	75	2135	514.22	12		20	40	216.74	1085	*
1003222928	Allen	Maureen	Cleveland	OH	39	Nurse Practitioner	S	Paroxetine Hcl	Paroxetine Hcl	15	19	566	375.18			15	19	375.18	566	*
1003223371	Marr	Amanda	Millville	DE	10	Nurse Practitioner	S	Paroxetine Hcl	Paroxetine Hcl	34	86	2580	675.95	14	#					#
1003226358	Jhavar	Raagsudha	Jericho	NY	36	Internal Medicine	S	Paroxetine Hcl	Paroxetine Hcl	12	36	1080	290.58		*					*
1003228040	Young	Bridget	Vassar	MI	26	Nurse Practitioner	S	Paroxetine Hcl	Paroxetine Hcl	23	57.9	1738	341.18		*					*
1003228925	Tenney	Tabetha	Norton Shores	MI	26	Physician Assistant	S	Paroxetine Hcl	Paroxetine Hcl	11	29	870	239.66		*					*
1003230517	Shrestha	Nancy	Rio Rancho	NM	35	Internal Medicine	S	Paroxetine Hcl	Paroxetine Hcl	46	94	2820	758.44	12	#					*
1003231705	Elliott	Michelle	Valdese	NC	37	Nurse Practitioner	S	Paroxetine Hcl	Paroxetine Hcl	41	61	1830	508.82	11		11	23	216.62	690	*
1003232489	Kulp	Melissa	Carrollton	IL	17	Nurse Practitioner	S	Paroxetine Hcl	Paroxetine Hcl	18	29	870	217.28		*					*
1003233479	Elliott	Heather	Rocky Ford	CO	8	Nurse Practitioner	S	Paroxetine Hcl	Paroxetine Hcl	15	28	840	493.33		*					*
1003235284	Ballentine-Cargill	Keisha	Bronx	NY	36	Nurse Practitioner	S	Paroxetine Hcl	Paroxetine Hcl	12	12	326	214.33		*					*
1003238338	Wilson	Jessica	Huntington	WV	54	Family Practice	S	Paroxetine Hcl	Paroxetine Hcl	25	49	1470	376.71			12	18	146.24	540	*
1003238668	Mouser	Ellen	Lakeview	OR	41	Nurse Practitioner	S	Paroxetine Hcl	Paroxetine Hcl	56	56	1654	627.43			13	13	135.66	374	*
1003240607	Kirkle	Susan	Saint Joseph	MO	29	Nurse Practitioner	S	Paroxetine Hcl	Paroxetine Hcl	49	49	1393	785.23			0	0	0	0	#
1003242546	Pullum	Allison	Cleveland	OH	39	Nurse Practitioner	S	Paroxetine Hcl	Paroxetine Hcl	24	48	1440	272.07		#					*
1003243379	Ononogbu	Olayemi	Dallas	TX	48	Nurse Practitioner	S	Paroxetine Hcl	Paroxetine Hcl	38	43.1	1263	348.58	11		19	20	121.3	588	*
1003243718	Jacobson	Jane	Mukilteo	WA	53	Nurse Practitioner	S	Paroxetine Hcl	Paroxetine Hcl	23	23.1	677	195.53			0	0	0	0	#
1003243858	Munn	Ashley	Manchester	KY	21	Nurse Practitioner	S	Paroxetine Hcl	Paroxetine Hcl	41	41	1230	341.12		#					*
1003244674	Neuberger	Brianne	Iowa Falls	IA	19	Physician Assistant	S	Paroxetine Hcl	Paroxetine Hcl	14	18	540	71.6			14	18	71.6	540	*
1003245853	Segura	Isela	Eagle Pass	TX	48	Physician Assistant	S	Paroxetine Hcl	Paroxetine Hcl	58	91	2730	305.23	12	#					#
1003248444	Mays	Daniel	Clinton	TN	47	Physician Assistant	S	Paroxetine Hcl	Paroxetine Hcl	22	38	1140	243.82		#					*
1003249442	Cross	Elizabeth	Grand Haven	MI	26	Nurse Practitioner	S	Paroxetine Hcl	Paroxetine Hcl	15	17	484	213.17			0	0	0	0	#
1003249558	Thompson	Sally	Texarkana	TX	48	Nurse Practitioner	S	Paroxetine Hcl	Paroxetine Hcl	16	24	720	188.68			16	24	188.68	720	*
1003250515	Mersing	James	Morgantown	WV	54	Family Practice	S	Paroxetine Hcl	Paroxetine Hcl	38	98	2940	570.79	11		38	98	570.79	2940		11
1003251976	Brockway	Matthew	Penfield	NY	36	Internal Medicine	S	Paroxetine Hcl	Paroxetine Hcl	40	91	2712	409.29	14		40	91	409.29	2712		14
1003253162	Stewart	Earl	Thomaston	GA	13	Internal Medicine	S	Paroxetine Hcl	Paroxetine Hcl	46	88	2625	777.85			17	25	311.93	735	*
1003254087	Duvall	Erin	Fordland	MO	29	Nurse Practitioner	S	Paroxetine Hcl	Paroxetine Hcl	27	29	850	213.29			0	0	0	0	#
1003254806	Raju	Suja	Huntersville	NC	37	Psychiatry	S	Paroxetine Hcl	Paroxetine Hcl	15	19	547	118.82		*					*
1003255266	Jordan	Crystal	Portsmouth	OH	39	Nurse Practitioner	S	Paroxetine Hcl	Paroxetine Hcl	83	87	2252	532.93	14	*					*
1003255654	Jalife Bucay	Mauricio	Philadelphia	PA	42	Internal Medicine	S	Paroxetine Hcl	Paroxetine Hcl	13	17	510	130.72		*					*
1003255779	Bisong	Eunice	Los Angeles	CA	6	Nurse Practitioner	S	Paroxetine Hcl	Paroxetine Hcl	25	25	750	168.69			0	0	0	0	#
1003256975	Aziz	Imad	Beloit	WI	55	Family Practice	S	Paroxetine Hcl	Paroxetine Hcl	14	28	808	226.7		*					*
1003257361	Mckenzie	Rachel	Sparta	NC	37	Physician Assistant	S	Paroxetine Hcl	Paroxetine Hcl	20	48	1440	445.11			20	48	445.11	1440	*
1003257593	Williams	Yvette	Arlington	GA	13	Physician Assistant	S	Paroxetine Hcl	Paroxetine Hcl	81	93	2790	656.5	12		67	77	562.54	2310	*
1003259458	Townsend	Sean	Plano	TX	48	Internal Medicine	S	Paroxetine Hcl	Paroxetine Hcl	40	86	2580	567.66			40	86	567.66	2580	*
1003259961	Grimsley	Baeda	Louisville	KY	21	Nurse Practitioner	S	Paroxetine Hcl	Paroxetine Hcl	37	49	1470	313.84			25	37	219.12	1110	*
1003260191	Rutledge	Connie	Weber City	VA	51	Nurse Practitioner	S	Paroxetine Hcl	Paroxetine Hcl	32	60	1800	405.99			20	36	187.48	1080	*
1003262064	Carucci	Lauren	Hackensack	NJ	34	Nurse Practitioner	S	Paroxetine Hcl	Paroxetine Hcl	30	36.4	1092	208.43			30	36.4	208.43	1092	*
1003265679	Sipe	Mark	Delray Beach	FL	12	Nurse Practitioner	S	Paroxetine Hcl	Paroxetine Hcl	32	33	981	136.82			0	0	0	0	#
1003265943	Burgess	Anna	Forest City	NC	37	Nurse Practitioner	S	Paroxetine Hcl	Paroxetine Hcl	58	127	3810	711.09	19		33	74	365.05	2220	#
1003266388	Brown	Hannah	Farmington	NM	35	Nurse Practitioner	S	Paroxetine Hcl	Paroxetine Hcl	14	28.3	820	175.35		*					*
1003267345	Brubaker	Nicole	Fulton	NY	36	Nurse Practitioner	S	Paroxetine Hcl	Paroxetine Hcl	14	21.7	652	136.59			14	21.7	136.59	652	*
1003267386	Mascharak	Rohona	Navarre	FL	12	Nurse Practitioner	S	Paroxetine Hcl	Paroxetine Hcl	34	54	1620	394.21		#					*
1003267865	Kingsley	Anthony	Jacksboro	TN	47	Nurse Practitioner	S	Paroxetine Hcl	Paroxetine Hcl	28	34	1020	266.48		#					*
1003268467	Hardin	Anna	Lexington	KY	21	Nurse Practitioner	S	Paroxetine Hcl	Paroxetine Hcl	23	29	869	86.56		*					*
1003268772	Jensen	Bree	Minnetrista	MN	27	Nurse Practitioner	S	Paroxetine Hcl	Paroxetine Hcl	18	24	720	185.83			18	24	185.83	720	*
1003269325	Elsey	Ryan	Dubuque	IA	19	Internal Medicine	S	Paroxetine Hcl	Paroxetine Hcl	14	18	540	109.02			14	18	109.02	540	*
1003274291	Earnest	Sarah	Longview	TX	48	Nurse Practitioner	S	Paroxetine Hcl	Paroxetine Hcl	20	26	780	199.85			0	0	0	0	#
1003276189	Ostermeier	Lindsey	Springfield	IL	17	Nurse Practitioner	S	Paroxetine Hcl	Paroxetine Hcl	11	19	570	146.97		*					*
1003278235	White	Tanya	Bourne	MA	25	Nurse Practitioner	S	Paroxetine Hcl	Paroxetine Hcl	22	22	660	115.3			22	22	115.3	660	*
1003279589	Anderson	Grant	Hendersonville	TN	47	Physician Assistant	S	Paroxetine Hcl	Paroxetine Hcl	15	27	810	220.46		*					*
1003280892	Adeniji	John	Yucaipa	CA	6	Nurse Practitioner	S	Paroxetine Hcl	Paroxetine Hcl	13	13	375	117.13		*					*
1003281296	Sarris	Barbara	Chesapeake	VA	51	Internal Medicine	S	Paroxetine Hcl	Paroxetine Hcl	53	99	2954	540.85	11		53	99	540.85	2954		11
1003281403	De La Cruz	Sharon	El Paso	TX	48	Physician Assistant	S	Paroxetine Hcl	Paroxetine Hcl	16	22	660	131.07			16	22	131.07	660	*
1003282120	Pause	Donna	Monroe	GA	13	Nurse Practitioner	S	Paroxetine Hcl	Paroxetine Hcl	27	35	1026	184.39			15	21	63.94	606	*
1003282450	Gann	Amanda	Louisville	KY	21	Nurse Practitioner	S	Paroxetine Hcl	Paroxetine Hcl	14	24	720	134.22		*					*
1003287822	Scheeler	Lauren	Lewistown	PA	42	Physician Assistant	S	Paroxetine Hcl	Paroxetine Hcl	26	52	1546	281.56		#					*
1003287848	Gaines	Lacosta	Kirksville	MO	29	Nurse Practitioner	S	Paroxetine Hcl	Paroxetine Hcl	14	26	780	209.57		#					*
1003287947	Sheaman	Dana	Rock Springs	WY	56	Nurse Practitioner	S	Paroxetine Hcl	Paroxetine Hcl	12	22	660	91.36			12	22	91.36	660	*
1003288762	Jean	Alfred	Bronx	NY	36	Nurse Practitioner	S	Paroxetine Hcl	Paroxetine Hcl	14	14	420	37.04			14	14	37.04	420	*
1003290206	Lilly	Amanda	Mansfield	OH	39	Nurse Practitioner	S	Paroxetine Hcl	Paroxetine Hcl	14	14.1	424	63.53		*					*
1003290495	Leri	Kristen	Hamlin	PA	42	Nurse Practitioner	S	Paroxetine Hcl	Paroxetine Hcl	17	37	1110	229.24		*					*
1003291121	Blair	Meghan	Quincy	MA	25	Nurse Practitioner	S	Paroxetine Hcl	Paroxetine Hcl	57	61	1830	268.63		*					*
1003291360	Doom	Jeanie	Grand Rivers	KY	21	Nurse Practitioner	S	Paroxetine Hcl	Paroxetine Hcl	22	42	1260	290.09		*					*
1003291956	Rise	Meghan	Richmond	VA	51	Nurse Practitioner	S	Paroxetine Hcl	Paroxetine Hcl	44	80	2400	626.6		#					*
1003293606	Wesbrock	Mark	Gilbert	AZ	4	Nurse Practitioner	S	Paroxetine Hcl	Paroxetine Hcl	56	56	1680	600.51			35	35	322.12	1050	*
1003296492	Cornish	Nicole	Oklahoma City	OK	40	Nurse Practitioner	S	Paroxetine Hcl	Paroxetine Hcl	24	24	704	153.99		*					*
1003299074	Kennedy	Mamie	Brewton	AL	1	Nurse Practitioner	S	Paroxetine Hcl	Paroxetine Hcl	16	18	540	93.31		*					*
1003299561	Vick	Chrishaunda	Pikeville	NC	37	Nurse Practitioner	S	Paroxetine Hcl	Paroxetine Hcl	30	45	1350	177.36			19	25	88.91	750	*
1003326315	Arnold	Adam	New Canton	VA	51	Nurse Practitioner	S	Paroxetine Hcl	Paroxetine Hcl	24	34	1019	203.53		#					*
1003328337	Morissette	Rebecca	Agawam	MA	25	Physician Assistant	S	Paroxetine Hcl	Paroxetine Hcl	31	47	1410	326.48			12	24	137.74	720	*
1003331125	Lowe	Nicole	Green Bay	WI	55	Nurse Practitioner	S	Paroxetine Hcl	Paroxetine Hcl	22	40	1200	437.2		#					*
1003331851	Mcmillen	Katie	Canandaigua	NY	36	Physician Assistant	S	Paroxetine Hcl	Paroxetine Hcl	24	66	1980	461.77		#					*
1003337726	Blanco	Lenette	Plantation	FL	12	Nurse Practitioner	S	Paroxetine Hcl	Paroxetine Hcl	11	23.1	672	108.32		*					*
1003337742	Mawer	Brittany	Van Wert	OH	39	Nurse Practitioner	S	Paroxetine Hcl	Paroxetine Hcl	14	14	391	28.15			0	0	0	0	#
1003338336	Mayo	Jamie	Columbus	OH	39	Nurse Practitioner	S	Paroxetine Hcl	Paroxetine Hcl	11	11	330	54.1			11	11	54.1	330	*
1003339656	Steen	Tina	Kent	OH	39	Nurse Practitioner	S	Paroxetine Hcl	Paroxetine Hcl	34	36	1080	324.94			13	13	51.87	390	*
1003344854	Crutchfield	Miasha	Louisville	KY	21	Nurse Practitioner	S	Paroxetine Hcl	Paroxetine Hcl	15	25	750	110.48		#					*
1003352196	Ellis	Debora	Palos Heights	IL	17	Nurse Practitioner	S	Paroxetine Hcl	Paroxetine Hcl	27	43	1290	224.47			15	31	91.14	930	*
1003353533	Hill	Holly	Tucson	AZ	4	Nurse Practitioner	S	Paroxetine Hcl	Paroxetine Hcl	81	81	2420	603.26	15		17	17	73.56	510	*
1003353533	Hill	Holly	Tucson	AZ	4	Nurse Practitioner	S	Paxil	Paroxetine Hcl	12	12	340	7877.76			0	0	0	0	#
1003354184	Ortiz	Juan	Tampa	FL	12	Family Practice	S	Paroxetine Hcl	Paroxetine Hcl	47	51	1530	295.42		#					*
1003360108	Brown	Anissa	Arlington	VA	51	Nurse Practitioner	S	Paroxetine Hcl	Paroxetine Hcl	13	13	340	60.15			0	0	0	0	#
1003360363	Hamer	Joseph	Columbus	OH	39	Nurse Practitioner	S	Paroxetine Hcl	Paroxetine Hcl	68	80.5	2365	501.73	16	*					*
1003360637	Patterson	Brooke	Lexington	SC	45	Nurse Practitioner	S	Paroxetine Hcl	Paroxetine Hcl	12	12	360	181.32			12	12	181.32	360	*
1003361106	Tomlin	Priscila	Durham	NC	37	Nurse Practitioner	S	Paroxetine Hcl	Paroxetine Hcl	12	26	780	94.24		*					*
1003362161	Brock	Mary	Denver	NC	37	Nurse Practitioner	S	Paroxetine Hcl	Paroxetine Hcl	20	32	937	221.37		*					*
1003362633	Zarzour	Janet	Cleveland	TN	47	Nurse Practitioner	S	Paroxetine Hcl	Paroxetine Hcl	41	41	1230	363.7			0	0	0	0	#
1003362765	Marshburn	Amanda	Richlands	NC	37	Nurse Practitioner	S	Paroxetine Hcl	Paroxetine Hcl	28	52	1560	229.65		#					*
1003363839	Miller	Stephanie	Pittsburgh	PA	42	Nurse Practitioner	S	Paroxetine Hcl	Paroxetine Hcl	18	18	540	102.03			18	18	102.03	540	*
1003363854	Kloss	Kathryn	Nottingham	MD	24	Nurse Practitioner	S	Paroxetine Hcl	Paroxetine Hcl	15	39	1170	173.44			15	39	173.44	1170	*
1003365008	Simpson	Brittany	Monroe	WI	55	Nurse Practitioner	S	Paroxetine Hcl	Paroxetine Hcl	23	65	1950	367.12		#					*
1003369109	Wilson	Tiffinie	Memphis	TN	47	Nurse Practitioner	S	Paroxetine Hcl	Paroxetine Hcl	11	13	390	141.5		*					*
1003369240	Pence	Jennifer	Leadville	CO	8	Physician Assistant	S	Paroxetine Hcl	Paroxetine Hcl	13	37	1110	330.35		*					*
1003800095	Saaraswat	Vijay	Brooklyn	NY	36	Internal Medicine	S	Paroxetine Hcl	Paroxetine Hcl	37	47	1408	384.94		#					*
1003800145	Ware	Theodore	Toledo	OH	39	Internal Medicine	S	Paroxetine Hcl	Paroxetine Hcl	36	46.2	1333	263.69			25	35.2	178.1	1003	*
1003800350	Daros	Antony	Grand Blanc	MI	26	Family Practice	S	Paroxetine Hcl	Paroxetine Hcl	24	52	1560	229.98			24	52	229.98	1560	*
1003800368	Rizkallah	Jean	Chula Vista	CA	6	Family Practice	S	Paroxetine Hcl	Paroxetine Hcl	19	53	1590	314.08		#					*
1003800459	Sabih	Louay	Overland Park	KS	20	Internal Medicine	S	Paroxetine Hcl	Paroxetine Hcl	56	56.5	1563	650.46			43	43.3	432.77	1211	*
1003800616	Taylor	Phyllis	Dresden	TN	47	Nurse Practitioner	S	Paroxetine Hcl	Paroxetine Hcl	58	62.7	1820	579.78		*					*
1003800673	Rosenthal	Michael	Dallas	TX	48	Psychiatry	S	Paroxetine Er	Paroxetine Hcl	16	24	720	4295.08			16	24	4295.08	720	*
1003800673	Rosenthal	Michael	Dallas	TX	48	Psychiatry	S	Paroxetine Hcl	Paroxetine Hcl	78	128	3810	1326.57	12		61	107	1133.97	3210	*
1003801085	Houston-Gray	Karla	Kansas City	MO	29	Internal Medicine	S	Paroxetine Hcl	Paroxetine Hcl	36	58	1740	380.01			20	34	249.69	1020	*
1003801168	Behana	Kimberly	Belle Vernon	PA	42	Nurse Practitioner	S	Paroxetine Hcl	Paroxetine Hcl	12	28	840	141.38			12	28	141.38	840	*
1003801275	Grantham	Patricia	Miles City	MT	30	Family Practice	S	Paroxetine Hcl	Paroxetine Hcl	13	15	450	195.69		#					*
1003801721	Grote	Paul	West Chester	OH	39	Family Practice	S	Paroxetine Hcl	Paroxetine Hcl	11	26	780	114.87		*					*
1003801788	Anderson	John	Nashville	TN	47	Internal Medicine	S	Paroxetine Hcl	Paroxetine Hcl	11	33	990	238.46			11	33	238.46	990	*
1003801895	Crick	Mark	Statesboro	GA	13	Internal Medicine	S	Paroxetine Hcl	Paroxetine Hcl	13	13	390	56.01		*					*
1003802109	Furman	Matthew	Temple	TX	48	Family Practice	S	Paroxetine Hcl	Paroxetine Hcl	49	109	3270	840.5		#					*
1003802141	Plank	Timothy	Elyria	OH	39	General Practice	S	Paroxetine Hcl	Paroxetine Hcl	21	59	1770	380.96		#					*
1003802174	Roche	Steve	Dallas	TX	48	Psychiatry	S	Paroxetine Hcl	Paroxetine Hcl	86	113.6	3347	1023.59	15		58	80	748.85	2385	*
1003802570	Rhames	Jody	Adrian	MI	26	Family Practice	S	Paroxetine Er	Paroxetine Hcl	12	12	360	1180.87			12	12	1180.87	360	*
1003802570	Rhames	Jody	Adrian	MI	26	Family Practice	S	Paroxetine Hcl	Paroxetine Hcl	39	103	3090	388.75		#					*
1003802638	Fuller	Stephen	Appleton	WI	55	Family Practice	S	Paroxetine Hcl	Paroxetine Hcl	16	42	1231	494.26		#					*
1003802760	Dunkelberger	Jeffery	Enola	PA	42	Family Practice	S	Paroxetine Hcl	Paroxetine Hcl	11	17	510	72.32			11	17	72.32	510	*
1003802828	Conover	Randy	Centerton	AR	5	Emergency Medicine	S	Paroxetine Hcl	Paroxetine Hcl	34	52	1560	227.15		#					*
1003803156	Sharma	Prixit	Avon Park	FL	12	Internal Medicine	S	Paroxetine Hcl	Paroxetine Hcl	117	289	8670	1839.61	34		101	255	1548.61	7650	#
1003803263	Koberna	Paul	State College	PA	42	Internal Medicine	S	Paroxetine Hcl	Paroxetine Hcl	11	11	316	107.4			11	11	107.4	316	*
1003803305	Rabinowich	Lydia	Bronx	NY	36	Neurology	S	Paroxetine Hcl	Paroxetine Hcl	17	35	1050	151.52			17	35	151.52	1050	*
1003803321	Turner	Kenneth	Russellville	AR	5	Family Practice	S	Paroxetine Hcl	Paroxetine Hcl	17	17	460	105.41		*					*
1003803461	Mack	Jeffrey	Tucson	AZ	4	Family Practice	S	Paroxetine Hcl	Paroxetine Hcl	19	43	1290	208.17			19	43	208.17	1290	*
1003803891	Holbert	Cecil	Philippi	WV	54	Family Practice	S	Paroxetine Hcl	Paroxetine Hcl	42	56	1680	276.27			42	56	276.27	1680	*
1003803909	Coppola	Christopher	Vero Beach	FL	12	Family Practice	S	Paroxetine Hcl	Paroxetine Hcl	61	135	4050	1072.24	20		50	114	892.39	3420	#
1003804162	Heise	Michael	Mc Murray	PA	42	Internal Medicine	S	Paroxetine Hcl	Paroxetine Hcl	66	82	2375	949.04			66	82	949.04	2375	*
1003804329	Toward	Brett	Mansfield	OH	39	Family Practice	S	Paroxetine Hcl	Paroxetine Hcl	16	22.6	668	128.56			0	0	0	0	#
1003804519	Poulos	Dorothea	Elgin	IL	17	Family Practice	S	Paroxetine Hcl	Paroxetine Hcl	20	58	1740	380.27			20	58	380.27	1740	*
1003804642	Verkaik	Steven	Hudsonville	MI	26	Family Practice	S	Paroxetine Hcl	Paroxetine Hcl	44	117.8	3534	573.08	15		44	117.8	573.08	3534		15
1003804741	Salazar	Juan	Mcallen	TX	48	Internal Medicine	S	Paroxetine Hcl	Paroxetine Hcl	13	23	690	233.25			13	23	233.25	690	*
1003805292	Christina	Melanie	Dallas	TX	48	Internal Medicine	S	Paroxetine Hcl	Paroxetine Hcl	24	44.2	1327	458.81			24	44.2	458.81	1327	*
1003805763	Ibay	Annamarie	Lumberton	NJ	34	Family Practice	S	Paroxetine Hcl	Paroxetine Hcl	37	69	1890	613.81		#					*
1003806019	Lloyd	Dennis	Flushing	MI	26	Family Practice	S	Paroxetine Hcl	Paroxetine Hcl	33	58.5	1755	295.9		#					*
1003806084	Dick	Mark	Dover	NH	33	Internal Medicine	S	Paroxetine Hcl	Paroxetine Hcl	13	39	1170	346.99		#					*
1003806159	Sherk	Derek	Dayton	OH	39	Family Practice	S	Paroxetine Hcl	Paroxetine Hcl	21	33	990	267.79		#					*
1003806241	Geiger	Mara	Rochester Hills	MI	26	Internal Medicine	S	Paroxetine Hcl	Paroxetine Hcl	24	72	2160	469.77		#					*
1003806274	Jenkins	Christopher	Mobile	AL	1	Psychiatry & Neurology	T	Paroxetine Cr	Paroxetine Hcl	12	12	360	1625.04			0	0	0	0	#
1003806274	Jenkins	Christopher	Mobile	AL	1	Psychiatry & Neurology	T	Paroxetine Hcl	Paroxetine Hcl	24	38	1140	288.04		*					*
1003806324	Santos Onoda	Kiyomi	Penuelas	PR	72	General Practice	S	Paroxetine Hcl	Paroxetine Hcl	33	33	990	257.88		#					*
1003806332	Marquino	Rey	Bedford	TX	48	Internal Medicine	S	Paroxetine Hcl	Paroxetine Hcl	112	190	5644	1451.86	28		100	156	1239.81	4624	#
1003806498	Motosue-Brennan	Julie	Sacramento	CA	6	Psychiatry	S	Paroxetine Hcl	Paroxetine Hcl	21	35.1	998	308.34	15	#					*
1003806829	Crowell	Steven	South Bend	IN	18	Internal Medicine	S	Paroxetine Hcl	Paroxetine Hcl	21	63	1890	325.35			21	63	325.35	1890	*
1003806902	Wychowski	Adam	Springfield	MA	25	Internal Medicine	S	Paroxetine Hcl	Paroxetine Hcl	21	40	1200	105.64		#					*
1003806977	Deshpande	Smita	Allentown	PA	42	Geriatric Medicine	S	Paroxetine Hcl	Paroxetine Hcl	47	47.3	841	360.14			33	33.2	243.44	551	*
1003807033	Addington	William	Marengo	OH	39	Family Practice	S	Paroxetine Hcl	Paroxetine Hcl	39	79	2370	723.02		#					*
1003807041	Sharma	Virendra	Utica	NY	36	Family Practice	S	Paroxetine Hcl	Paroxetine Hcl	52	92	2760	320.89	11		52	92	320.89	2760		11
1003807157	Harrison	Murke	Mount Vernon	IL	17	Family Practice	S	Paroxetine Hcl	Paroxetine Hcl	40	52	1521	352.28			40	52	352.28	1521	*
1003807496	Salama	Adel	Roanoke	VA	51	Internal Medicine	S	Paroxetine Cr	Paroxetine Hcl	17	17	476	1714.52			17	17	1714.52	476	*
1003807496	Salama	Adel	Roanoke	VA	51	Internal Medicine	S	Paroxetine Hcl	Paroxetine Hcl	80	100	2695	1687.38	12		63	83	1128.71	2233	*
1003807546	Coleman	Silvia	New Castle	PA	42	Interventional Pain Management	S	Paroxetine Hcl	Paroxetine Hcl	115	128.8	3840	1014.33	23	#					#
1003807736	Legendre	Diane	Corning	NY	36	Physician Assistant	S	Paroxetine Hcl	Paroxetine Hcl	44	65	1950	421.54			17	32	240.38	960	*
1003807900	Olberding	Maria	Marshalltown	IA	19	Family Practice	S	Paroxetine Hcl	Paroxetine Hcl	55	147.5	4404	822.47	17	#					#
1003808023	Hebl	Lisa	Duluth	MN	27	Physician Assistant	S	Paroxetine Hcl	Paroxetine Hcl	16	24	720	129.39		*					*
1003808296	Grover	Julie	Perry	NY	36	Nurse Practitioner	S	Paroxetine Hcl	Paroxetine Hcl	19	25	750	166.74		#					*
1003808320	Madsen	Lisa	Lenexa	KS	20	Internal Medicine	S	Paroxetine Hcl	Paroxetine Hcl	15	43	1290	219.2			15	43	219.2	1290	*
1003808478	Boyle	Joseph	Kalispell	MT	30	Psychiatry	S	Paroxetine Hcl	Paroxetine Hcl	26	30	900	236.95			0	0	0	0	#
1003808619	Barfield	Amy	Roswell	GA	13	Family Practice	S	Paroxetine Hcl	Paroxetine Hcl	32	64	1920	362.52			32	64	362.52	1920	*
1003808627	Lee	Max	Normandy Park	WA	53	Internal Medicine	S	Paroxetine Hcl	Paroxetine Hcl	30	78.5	2344	423.39			30	78.5	423.39	2344	*
1003808684	Gonzalez-Alegre	Pedro	Philadelphia	PA	42	Neurology	S	Paroxetine Hcl	Paroxetine Hcl	13	13	390	76.23			0	0	0	0	#
1003808858	Abel	Wallace	Belleville	IL	17	Family Practice	S	Paroxetine Hcl	Paroxetine Hcl	14	30	900	113.18			14	30	113.18	900	*
1003809096	Goldberg	Robert	Niantic	CT	9	Internal Medicine	S	Paroxetine Hcl	Paroxetine Hcl	32	74	2195	543.22			32	74	543.22	2195	*
1003809336	Carroll	Alan	Emmitsburg	MD	24	Family Practice	S	Paroxetine Hcl	Paroxetine Hcl	13	15	421	313.65		*					*
1003809351	Barner	Harriet	Traverse City	MI	26	Nurse Practitioner	S	Paroxetine Hcl	Paroxetine Hcl	17	17	510	142.1			17	17	142.1	510	*
1003809393	Kowalski	Peter	Williamsville	NY	36	Family Practice	S	Paroxetine Hcl	Paroxetine Hcl	24	48	1440	319.26			24	48	319.26	1440	*
1003809427	Melton-Smith	Renee	Shelby	NC	37	Internal Medicine	S	Paroxetine Hcl	Paroxetine Hcl	26	47.9	1437	265.16			26	47.9	265.16	1437	*
1003809765	Wilson	Lisha	Oakland	CA	6	Internal Medicine	S	Paroxetine Hcl	Paroxetine Hcl	14	22	660	98		#					*
1003809997	Darnell	Duncan	Paducah	KY	21	Psychiatry	S	Paroxetine Hcl	Paroxetine Hcl	24	24.1	723	201.54		*					*
1003810037	Muniz	Leopoldo	Aiken	SC	45	Family Practice	S	Paroxetine Hcl	Paroxetine Hcl	11	25	750	155.79		*					*
1003810441	Gray	Timothy	Forest Grove	OR	41	Family Practice	S	Paroxetine Hcl	Paroxetine Hcl	43	89	2663	572		#					*
1003810821	Boisvert	Walter	Prairie Du Chien	WI	55	Family Practice	S	Paroxetine Hcl	Paroxetine Hcl	27	53	1562	458.62		#					*
1003810904	Rushing	Paul	Shreveport	LA	22	Internal Medicine	S	Paroxetine Hcl	Paroxetine Hcl	22	62	1850	282.56			22	62	282.56	1850	*
1003810987	Ingwersen	Charlotte	Shepherdsville	KY	21	Family Practice	S	Paroxetine Hcl	Paroxetine Hcl	14	28	840	162.88		*					*
1003811373	Jamison	Kevin	Tualatin	OR	41	Neurology	S	Paroxetine Hcl	Paroxetine Hcl	12	12	360	58.15			12	12	58.15	360	*
1003811472	Cain	Richard	Grantsville	WV	54	Family Practice	S	Paroxetine Hcl	Paroxetine Hcl	37	63	1890	433.71			26	48	353.04	1440	*
1003811662	Yalavarthi	Jyothsna	Farmington Hills	MI	26	Internal Medicine	S	Paroxetine Hcl	Paroxetine Hcl	45	45	941	279.66			45	45	279.66	941	*
1003811720	Yakutilov	Rafael	Rockaway Park	NY	36	Neurology	S	Paroxetine Hcl	Paroxetine Hcl	13	13	390	106.37			13	13	106.37	390	*
1003811829	Bee	Heidi	Mercer	PA	42	Family Practice	S	Paroxetine Hcl	Paroxetine Hcl	22	32	893	211.58			22	32	211.58	893	*
1003812025	Silverman	Gary	Vero Beach	FL	12	Family Practice	S	Paroxetine Hcl	Paroxetine Hcl	19	53	1590	386.73			19	53	386.73	1590	*
1003812074	Thomas	Charles	Springfield	MO	29	Psychiatry	S	Paroxetine Hcl	Paroxetine Hcl	72	76.1	2268	698.22	13		35	39	282.14	1170	*
1003812132	Spasic	Alexander	Carlisle	PA	42	Family Practice	S	Paroxetine Hcl	Paroxetine Hcl	32	68	1997	385.29		#					*
1003812322	Atamer	Erol	Vero Beach	FL	12	Internal Medicine	S	Paroxetine Hcl	Paroxetine Hcl	47	97	2910	737.28	13		47	97	737.28	2910		13
1003813114	Slawek	David	Hendersonville	NC	37	Internal Medicine	S	Paroxetine Hcl	Paroxetine Hcl	12	36	1080	215.82			12	36	215.82	1080	*
1003813270	Pfeifer	Lyle	Longmont	CO	8	Family Practice	S	Paroxetine Hcl	Paroxetine Hcl	24	68	2040	379		#					*
1003813452	Singerman	Burton	Johnstown	PA	42	Psychiatry	S	Paroxetine Hcl	Paroxetine Hcl	52	53.2	1561	525.96			20	20	209.6	587	*
1003813601	Paulk	Eddie	Springfield	MO	29	Internal Medicine	S	Paroxetine Hcl	Paroxetine Hcl	28	34	1020	294.22		#					*
1003813650	Toborg	Robert	Winston-Salem	NC	37	Family Practice	S	Paroxetine Hcl	Paroxetine Hcl	31	55	1650	333.91		#					*
1003813775	Martinko	Amelia	Poughkeepsie	NY	36	Internal Medicine	S	Paroxetine Hcl	Paroxetine Hcl	59	111	3330	577.12			59	111	577.12	3330	*
1003813965	Kobylarz	Dennis	Canaan	CT	9	Family Practice	S	Paroxetine Hcl	Paroxetine Hcl	13	21	628	219			13	21	219	628	*
1003814005	Lewis	John	Colonial Heights	VA	51	Family Practice	S	Paroxetine Hcl	Paroxetine Hcl	28	50	1478	446.87			11	31	283.17	908	*
1003814047	Rivera	Gilberto	San Juan	PR	72	Cardiology	S	Paroxetine Cr	Paroxetine Hcl	12	12	360	1582.2			12	12	1582.2	360	*
1003814047	Rivera	Gilberto	San Juan	PR	72	Cardiology	S	Paroxetine Hcl	Paroxetine Hcl	15	23	690	153.77			15	23	153.77	690	*
1003814146	Patel	Ketan	Dallas	TX	48	Internal Medicine	S	Paroxetine Hcl	Paroxetine Hcl	40	40.1	986	579		#					*
1003814179	David	Michael	Fort Madison	IA	19	Family Practice	S	Paroxetine Hcl	Paroxetine Hcl	19	19	512	137.89		#					*
1003814625	Koscica	Sarah	Peoria	IL	17	Family Practice	S	Paroxetine Hcl	Paroxetine Hcl	34	40	1200	451.74		#					*
1003814633	Worley	Fred	Reynoldsburg	OH	39	Internal Medicine	S	Paroxetine Hcl	Paroxetine Hcl	77	192.6	5778	1099.37	26		77	192.6	1099.37	5778		26
1003814666	Bright	David	Durham	NC	37	Internal Medicine	S	Paroxetine Hcl	Paroxetine Hcl	42	126	3780	785.45	13		42	126	785.45	3780		13
1003815192	Banaji	Sudesh	Forrest City	AR	5	Internal Medicine	S	Paroxetine Hcl	Paroxetine Hcl	14	18	540	87.91			14	18	87.91	540	*
1003815390	Burnette	George	Jackson	KY	21	Family Practice	S	Paroxetine Hcl	Paroxetine Hcl	116	120.2	3062	1247.88	17		98	100.2	1053.28	2529	#
1003815440	Smith	Philip	Cornwall	NY	36	Infectious Disease	S	Paroxetine Hcl	Paroxetine Hcl	11	11	330	77.99			0	0	0	0	#
1003815465	Snider	Mark	Monroe	MI	26	Family Practice	S	Paroxetine Hcl	Paroxetine Hcl	26	34	952	346.93		#					*
1003815473	Golovan	Ronald	Cleveland	OH	39	Internal Medicine	S	Paroxetine Hcl	Paroxetine Hcl	12	36	1080	252.58			12	36	252.58	1080	*
1003815499	Almanza	Ruben	Corpus Christi	TX	48	Family Practice	S	Paroxetine Hcl	Paroxetine Hcl	11	19	570	196.93			11	19	196.93	570	*
1003815622	Mooney	Stephen	Lexington	KY	21	Internal Medicine	S	Paroxetine Hcl	Paroxetine Hcl	20	40	1200	323.86			20	40	323.86	1200	*
1003815788	Cure	James	Lynchburg	VA	51	Internal Medicine	S	Paroxetine Hcl	Paroxetine Hcl	50	93	2790	1194.21			50	93	1194.21	2790	*
1003815879	Rodriguez Almodovar	Raul A	Vega Baja	PR	72	Family Practice	S	Paroxetine Cr	Paroxetine Hcl	19	19	570	2171.09			19	19	2171.09	570	*
1003815879	Rodriguez Almodovar	Raul A	Vega Baja	PR	72	Family Practice	S	Paroxetine Er	Paroxetine Hcl	23	25	750	2592.26			23	25	2592.26	750	*
1003815879	Rodriguez Almodovar	Raul A	Vega Baja	PR	72	Family Practice	S	Paroxetine Hcl	Paroxetine Hcl	32	32	960	240.96			21	21	168.28	630	*
1003816117	Mckeeff	Diane	Wakefield	RI	44	Nurse Practitioner	S	Paroxetine Hcl	Paroxetine Hcl	45	69	2070	368.96			45	69	368.96	2070	*
1003816141	Atmajian	Timothy	Fresno	CA	6	Ophthalmology	S	Paroxetine Hcl	Paroxetine Hcl	31	71	2130	410.36		#					*
1003816372	Moore	Charles	Middlesboro	KY	21	Internal Medicine	S	Paroxetine Hcl	Paroxetine Hcl	205	227	6748	1931.15	36		108	122	1182.05	3598		18
1003816687	Oza	Ratnam	Dayton	OH	39	Internal Medicine	S	Paroxetine Hcl	Paroxetine Hcl	16	16	480	106.12		#					*
1003816885	Ridder	Glenn	Sioux Falls	SD	46	Family Practice	S	Paroxetine Hcl	Paroxetine Hcl	23	51.2	1535	259.41		#					*
1003816976	Bowe	Christopher	Saint Louis	MO	29	Internal Medicine	S	Paroxetine Hcl	Paroxetine Hcl	51	127	3810	774.05	16		39	115	679.13	3450	#
1003817057	Gallagher	Kevin	Vestal	NY	36	Internal Medicine	S	Paroxetine Hcl	Paroxetine Hcl	107	228	6840	1250.43	28		94	189	1017.4	5670	#
1003817172	Barker	Lucretia	Eastman	GA	13	Obstetrics & Gynecology	S	Paroxetine Hcl	Paroxetine Hcl	39	39	1170	278.95		*					*
1003817313	Hartmann	Rupert	Palmyra	NJ	34	Family Practice	S	Paroxetine Hcl	Paroxetine Hcl	26	46	1380	350.36		#					*
1003817529	Sanson	Michael	Ypsilanti	MI	26	Internal Medicine	S	Paroxetine Hcl	Paroxetine Hcl	30	74	2220	479.31	11	#					*
1003817966	Mccolley	Kenneth	Blacksburg	VA	51	Physician Assistant	S	Paroxetine Hcl	Paroxetine Hcl	15	17	510	103.73			15	17	103.73	510	*
1003818055	Chun	Richard	Roseville	CA	6	Internal Medicine	S	Paroxetine Hcl	Paroxetine Hcl	41	71	2104	606.57		#					*
1003818139	Ram	Ashok	Valley Stream	NY	36	Family Practice	S	Paroxetine Hcl	Paroxetine Hcl	29	81	2395	615.77			29	81	615.77	2395	*
1003818402	Huschart	Joseph	Cincinnati	OH	39	Internal Medicine	S	Paroxetine Hcl	Paroxetine Hcl	48	59	1750	558.89			28	39	290.27	1150	*
1003818501	Chan	Justin	Alhambra	CA	6	Internal Medicine	S	Paroxetine Hcl	Paroxetine Hcl	34	34	1020	154.68			11	11	49.7	330	*
1003818675	Estep	Patricia	Bartonville	IL	17	Nurse Practitioner	S	Paroxetine Hcl	Paroxetine Hcl	19	39	1170	244.26		#					*
1003818758	Carlson	Timothy	Reading	PA	42	Nurse Practitioner	S	Paroxetine Hcl	Paroxetine Hcl	40	40	1200	492.7		*					*
1003819053	Laclair	Thomas	Camillus	NY	36	Family Practice	S	Paroxetine Hcl	Paroxetine Hcl	26	72	2160	310.29		#					*
1003819111	Jackson	James	Hoschton	GA	13	Internal Medicine	S	Paroxetine Er	Paroxetine Hcl	12	12	360	2658.63			12	12	2658.63	360	*
1003819111	Jackson	James	Hoschton	GA	13	Internal Medicine	S	Paroxetine Hcl	Paroxetine Hcl	64	134	4014	687.74	15		64	134	687.74	4014		15
1003819152	Guidry	Patricia	Covington	LA	22	Internal Medicine	S	Paroxetine Hcl	Paroxetine Hcl	18	26	780	148.6			18	26	148.6	780	*
1003819202	Ayers	Jeffrey	Lancaster	OH	39	Family Practice	S	Paroxetine Hcl	Paroxetine Hcl	18	18	540	118.65		#					*
1003819400	Merz	Glenn	Muskegon	MI	26	Family Practice	S	Paroxetine Hcl	Paroxetine Hcl	23	45	1350	319.91			23	45	319.91	1350	*
1003819525	Bennett	Barbara	Huber Heights	OH	39	Family Practice	S	Paroxetine Hcl	Paroxetine Hcl	67	81	2430	769.03	13		34	38	388.67	1140	*
1003819699	French	Richard	Hastings	NE	31	Internal Medicine	S	Paroxetine Hcl	Paroxetine Hcl	73	97.1	2856	753.54			73	97.1	753.54	2856	*
1003819707	Smith	Michael	Johnson City	TN	47	Nurse Practitioner	S	Paroxetine Hcl	Paroxetine Hcl	16	25	750	239.25		#					*
1003820002	Kaye	William	West Palm Beach	FL	12	Endocrinology	S	Paroxetine Hcl	Paroxetine Hcl	44	98	2940	639.1	11		44	98	639.1	2940		11
1003820184	Brady	Robert	Saint Louis	MO	29	Psychiatry	S	Pexeva	Paroxetine Mesylate	12	12	360	4823.52			0	0	0	0	#
1003820572	Carlton	Charles	Fort Worth	TX	48	Internal Medicine	S	Paroxetine Hcl	Paroxetine Hcl	27	65	1950	475.49			27	65	475.49	1950	*
1003821802	Loop	Paul	West Plains	MO	29	Psychiatry	S	Paroxetine Hcl	Paroxetine Hcl	63	68.4	1993	569.72	17		0	0	0	0		0
1003822172	Keil	Lynn	Queensbury	NY	36	Physician Assistant	S	Paroxetine Hcl	Paroxetine Hcl	20	34	1020	291.87		*					*
1003822628	Lyuboff	Zinaida	Brooklyn	NY	36	Psychiatry	S	Paroxetine Hcl	Paroxetine Hcl	136	138	4117	697.48	15		124	124	616.22	3697	#
1003822743	Huizenga	Aaron	Clayton	NY	36	Family Practice	S	Paroxetine Hcl	Paroxetine Hcl	29	79	2370	646.9		#					*
1003822909	Brown	Wayne	Fillmore	UT	49	Family Practice	S	Paroxetine Hcl	Paroxetine Hcl	15	31	930	98.47			15	31	98.47	930	*
1003823048	Jones	Anne	Albuquerque	NM	35	Family Practice	S	Paroxetine Hcl	Paroxetine Hcl	39	71	2130	584.02			39	71	584.02	2130	*
1003823188	Beckman	Shonna	Kankakee	IL	17	Physician Assistant	S	Paroxetine Hcl	Paroxetine Hcl	22	39.9	1196	260.38		#					*
1003824152	Young	Robert	Waianae	HI	15	Psychiatry & Neurology	T	Paroxetine Er	Paroxetine Hcl	13	13	341	3265.15			0	0	0	0	#
1003824152	Young	Robert	Waianae	HI	15	Psychiatry & Neurology	T	Paroxetine Hcl	Paroxetine Hcl	42	44	1239	508.72			26	28	296.93	798	*
1003824251	Garman	Bonnye	Colorado Springs	CO	8	Physician Assistant	S	Paroxetine Hcl	Paroxetine Hcl	13	39	1170	302.43			13	39	302.43	1170	*
1003824376	Yee	Mon	Deforest	WI	55	Family Practice	S	Paroxetine Hcl	Paroxetine Hcl	36	68.2	2045	520.9		#					*
1003824426	Afzal	Sheikh	Lehighton	PA	42	Psychiatry	S	Paroxetine Hcl	Paroxetine Hcl	12	12	360	85.4			0	0	0	0	#
1003824509	Stokes	George	Cleveland	TX	48	Family Practice	S	Paroxetine Hcl	Paroxetine Hcl	32	50	1500	278.97		#					*
1003824632	Martindale	Timothy	Waco	TX	48	Family Practice	S	Paroxetine Hcl	Paroxetine Hcl	12	36	1080	164.41		*					*
1003824731	Gardner	Robert	Paynesville	MN	27	Family Practice	S	Paroxetine Hcl	Paroxetine Hcl	19	37	966	150.81			19	37	150.81	966	*
1003824939	Asciuto	Letterio	Southington	CT	9	Internal Medicine	S	Paroxetine Hcl	Paroxetine Hcl	44	60	1800	737.9			32	48	621.38	1440	*
1003825076	Rousseau	Mews	Rockville Centre	NY	36	Psychiatry	S	Paroxetine Hcl	Paroxetine Hcl	76	134	4020	987.93	14		76	134	987.93	4020		14
1003825076	Rousseau	Mews	Rockville Centre	NY	36	Psychiatry	S	Paxil Cr	Paroxetine Hcl	12	12	360	2267.39			12	12	2267.39	360	*
1003825274	Cardona	Carmen	Brooklyn	NY	36	Internal Medicine	S	Paroxetine Hcl	Paroxetine Hcl	18	28	840	292		#					*
1003825506	Dudrick	Daniel	Mountain Top	PA	42	Family Practice	S	Paroxetine Hcl	Paroxetine Hcl	59	97	2855	519.29	11		59	97	519.29	2855		11
1003825548	Lindsay	Trevor	Huntsville	AL	1	Psychiatry	S	Paroxetine Hcl	Paroxetine Hcl	152	212.4	6372	1355.51	34		58	92.4	573.95	2772		11
1003825720	Carro	Antonio	Mulvane	KS	20	Family Practice	S	Paroxetine Hcl	Paroxetine Hcl	11	11	330	48.3		*					*
1003826249	Richards	Tonya	Troy	AL	1	Nurse Practitioner	S	Paroxetine Hcl	Paroxetine Hcl	27	35	1050	169.12		#					*
1003826256	Montoya	Perry	Chula Vista	CA	6	Internal Medicine	S	Paroxetine Hcl	Paroxetine Hcl	34	66	1980	722.56		#					*
1003826389	Eskelson	Lynn	Green River	WY	56	Family Practice	S	Paroxetine Hcl	Paroxetine Hcl	21	29	870	154.22			21	29	154.22	870	*
1003826504	Brown	Pamela	Columbia	SC	45	Family Practice	S	Paroxetine Hcl	Paroxetine Hcl	34	74	2220	344.4			34	74	344.4	2220	*
1003826710	Sipple	David	Hickory	NC	37	Physician Assistant	S	Paroxetine Hcl	Paroxetine Hcl	17	17	510	89.02		*					*
1003826819	Mirhaidari	Mostafa	Uniontown	OH	39	Family Practice	S	Paroxetine Hcl	Paroxetine Hcl	34	34	606	266.79			34	34	266.79	606	*
1003826876	Wesley	Aisha	Chicago	IL	17	Physician Assistant	S	Paroxetine Hcl	Paroxetine Hcl	13	19	570	92.51		*					*
1003826884	Ruiz	David	Pismo Beach	CA	6	Family Practice	S	Paroxetine Hcl	Paroxetine Hcl	26	76	2280	769.19			26	76	769.19	2280	*
1003826991	Parsons	Kelly	Cincinnati	OH	39	Nurse Practitioner	S	Paroxetine Hcl	Paroxetine Hcl	57	77	2270	587.36	11		41	57	440.18	1710	*
1003827106	Neeley	Christine	Denver	CO	8	Internal Medicine	S	Paroxetine Hcl	Paroxetine Hcl	38	73.2	2179	565.77		#					*
1003827585	Francu	Diana	Denver	CO	8	Internal Medicine	S	Paroxetine Hcl	Paroxetine Hcl	11	33	990	240.46			11	33	240.46	990	*
1003827692	Gonzalez	Armando	Tucson	AZ	4	Internal Medicine	S	Paroxetine Hcl	Paroxetine Hcl	13	21	630	195.84		#					*
1003827759	Rashid	Mohammad	Greenville	SC	45	Internal Medicine	S	Paroxetine Hcl	Paroxetine Hcl	21	41	1230	179.42		#					*
1003827858	Hays	William	Cleveland	TN	47	Family Practice	S	Paroxetine Hcl	Paroxetine Hcl	12	26	757	128.6			12	26	128.6	757	*
1003828039	Ermolenko	Guerman	Guilderland	NY	36	Psychiatry	S	Paroxetine Hcl	Paroxetine Hcl	24	32	960	295.17		*					*
1003828542	Peacock	Lamar	Evans	GA	13	Internal Medicine	S	Paroxetine Hcl	Paroxetine Hcl	21	37	1110	184.13			21	37	184.13	1110	*
1003828724	Ali	Uzma	Roanoke	VA	51	Internal Medicine	S	Paroxetine Hcl	Paroxetine Hcl	16	16	480	342.33		#					*
1003828849	Glorioso	Joseph	Saint Clairsville	OH	39	Family Practice	S	Paroxetine Hcl	Paroxetine Hcl	14	24	720	77.33			14	24	77.33	720	*
1003829706	Angelo	Jennifer	Shreveport	LA	22	Physician Assistant	S	Paroxetine Hcl	Paroxetine Hcl	86	126	3741	676.62	20		65	95	453.77	2834	#
1003829789	Rivera Castro	Ericka	San Juan	PR	72	Psychiatry	S	Paroxetine Hcl	Paroxetine Hcl	13	13	390	106.24		*					*
1003830191	Lam	Richard	Sun City	CA	6	Internal Medicine	S	Paroxetine Hcl	Paroxetine Hcl	156	220	6561	1826.55	39		136	196	1707.13	5864	#
1003830423	Pizziketti	Robert	York	PA	42	Family Practice	S	Paroxetine Hcl	Paroxetine Hcl	33	99	2970	401.66	12	#					*
1003830423	Pizziketti	Robert	York	PA	42	Family Practice	S	Paxil	Paroxetine Hcl	12	12	360	2256.57			12	12	2256.57	360	*
1003830530	Smith	Michael	Charlotte	NC	37	Internal Medicine	S	Paroxetine Hcl	Paroxetine Hcl	39	71	2130	342.65		#					*
1003830647	Skale	Tracey	Cincinnati	OH	39	Psychiatry	S	Paroxetine Hcl	Paroxetine Hcl	67	67	1966	424.47			15	15	145.88	422	*
1003830852	Abraham	Raju	Kankakee	IL	17	Pulmonary Disease	S	Paroxetine Hcl	Paroxetine Hcl	23	61	1805	314.92		#					*
1003831397	Anderson	Shawn	Meridian	MS	28	Family Practice	S	Paroxetine Hcl	Paroxetine Hcl	20	40	1200	212.98		*					*
1003831405	Sultan	Ahmad	Albany	NY	36	Physical Medicine and Rehabilitation	S	Paroxetine Hcl	Paroxetine Hcl	14	14	405	212.23			14	14	212.23	405	*
1003832205	Biringer	Heidi	Wesley Chapel	FL	12	Physician Assistant	S	Paroxetine Hcl	Paroxetine Hcl	12	36	1080	178.06		#					*
1003832346	Lee	David	Elk Grove	CA	6	Internal Medicine	S	Paroxetine Hcl	Paroxetine Hcl	23	53	1590	285.7		#					*
1003832775	Schneiderman	Marc	Coraopolis	PA	42	Family Practice	S	Paroxetine Hcl	Paroxetine Hcl	15	45	1350	454		#					*
1003833799	Eidal	Christen	Tacoma	WA	53	Internal Medicine	S	Paroxetine Hcl	Paroxetine Hcl	12	12	345	225.41			12	12	225.41	345	*
1003833807	Hirsch	Sandra	Boca Raton	FL	12	Internal Medicine	S	Paroxetine Hcl	Paroxetine Hcl	15	45	1350	264.61			15	45	264.61	1350	*
1003833948	Bakhru	Jyoti	Los Alamitos	CA	6	Internal Medicine	S	Paroxetine Hcl	Paroxetine Hcl	19	49	1470	229.35			19	49	229.35	1470	*
1003834086	Clifford	Mark	Fairbanks	AK	2	Psychiatry	S	Paroxetine Hcl	Paroxetine Hcl	21	21	483	112.9			0	0	0	0	#
1003834128	Greiner	Teresa	Angola	IN	18	Psychiatry	S	Paroxetine Hcl	Paroxetine Hcl	33	44	1281	273.58		*					*
1003834136	Fischer	Timothy	Winston Salem	NC	37	Family Medicine	T	Paroxetine Hcl	Paroxetine Hcl	15	15	450	66.43		*					*
1003834409	Lux	Thomas	Houston	TX	48	Internal Medicine	S	Paroxetine Hcl	Paroxetine Hcl	23	53	1590	279.26			23	53	279.26	1590	*
1003834433	Nair	Anil	Quincy	MA	25	Neurology	S	Paroxetine Hcl	Paroxetine Hcl	31	45	1350	219.04		#					*
1003834557	Poss	Michael	Carrollton	GA	13	Family Practice	S	Paroxetine Hcl	Paroxetine Hcl	49	81	2333	434.1	11		49	81	434.1	2333		11
1003834649	Thompson	Jeanne	Louisville	KY	21	Internal Medicine	S	Paroxetine Hcl	Paroxetine Hcl	12	16	480	188.34			12	16	188.34	480	*
1003834789	De Silva	Nihal	San Diego	CA	6	Psychiatry	S	Paroxetine Hcl	Paroxetine Hcl	86	117	3510	803.9	23		59	61	446.83	1830	#
1003835455	Wilshere	Rebecca	Florence	KY	21	Family Practice	S	Paroxetine Hcl	Paroxetine Hcl	32	44	1320	344.49		*					*
1003835513	Williams	Donald	Cincinnati	OH	39	Family Practice	S	Paroxetine Hcl	Paroxetine Hcl	18	34	1020	196.38	13	#					*
1003835604	Delucia	Richard	Jupiter	FL	12	Family Practice	S	Paroxetine Hcl	Paroxetine Hcl	31	69	2054	662.9			31	69	662.9	2054	*
1003835877	Strotheide	Susan	Belding	MI	26	Physician Assistant	S	Paroxetine Hcl	Paroxetine Hcl	11	13	390	91.6			0	0	0	0	#
1003836313	Lovell	Randy	Thompson Falls	MT	30	Family Practice	S	Paroxetine Hcl	Paroxetine Hcl	16	40	1200	212.66			16	40	212.66	1200	*
1003836511	Karumudi	Anjaneyulu	Somerset	PA	42	Psychiatry	S	Paroxetine Hcl	Paroxetine Hcl	117	149	4450	1199.67	15		46	62	339.54	1860	*
1003836669	Buckner	Irene	Clarksdale	MS	28	Emergency Medicine	S	Paroxetine Hcl	Paroxetine Hcl	58	68	1870	301.32	12		37	47	163.7	1370	*
1003836784	Wilson	Michael	York	PA	42	Family Practice	S	Paroxetine Hcl	Paroxetine Hcl	13	39	1170	333.31			13	39	333.31	1170	*
1003837006	Huntzinger	Howard	Dallas	TX	48	Family Practice	S	Paroxetine Hcl	Paroxetine Hcl	12	12	360	129.33		*					*
1003837949	Doornink	Daniel	Yakima	WA	53	Internal Medicine	S	Paroxetine Hcl	Paroxetine Hcl	39	91	2721	662.89		#					*
1003838020	Bell	Maurice	Long Beach	CA	6	Internal Medicine	S	Paroxetine Hcl	Paroxetine Hcl	11	31	930	307.47			11	31	307.47	930	*
1003838210	Idelkope	George	Hinsdale	NH	33	Family Practice	S	Paroxetine Hcl	Paroxetine Hcl	47	53	1493	607.47		#					*
1003838210	Idelkope	George	Hinsdale	NH	33	Family Practice	S	Paxil	Paroxetine Hcl	11	11.1	245	6329.12			11	11.1	6329.12	245	*
1003838293	Kragt	Anna	Middlebury	IN	18	Family Practice	S	Paroxetine Hcl	Paroxetine Hcl	25	55	1650	314.92		#					*
1003838699	Sams	Lucius	Pearl	MS	28	Internal Medicine	S	Paroxetine Hcl	Paroxetine Hcl	45	102.9	3088	491.05	13		45	102.9	491.05	3088		13
1003838814	Gemsch	Linda	Panama City	FL	12	Nurse Practitioner	S	Paroxetine Hcl	Paroxetine Hcl	35	59	1770	496.77			21	41	385.62	1230	*
1003838830	Horacek	Marilyn	Wheeling	WV	54	Family Practice	S	Paroxetine Hcl	Paroxetine Hcl	25	33	990	187.17			25	33	187.17	990	*
1003839044	Tedesco	John	Land O Lakes	FL	12	Family Practice	S	Paroxetine Hcl	Paroxetine Hcl	45	121	3630	608.34	11		33	85	426.18	2550	*
1003839200	Bandari	Usha	Marlborough	MA	25	Internal Medicine	S	Paroxetine Hcl	Paroxetine Hcl	23	25	750	166.77			23	25	166.77	750	*
1003839242	Lum	Marcus	La Mirada	CA	6	Family Practice	S	Paroxetine Hcl	Paroxetine Hcl	33	55	1650	569.36			33	55	569.36	1650	*
1003839663	Mcneel	Jacob	Beckley	WV	54	Family Practice	S	Paroxetine Hcl	Paroxetine Hcl	67	81	2214	607.92			17	25	158.65	745	*
1003839713	Gao	Keming	Cleveland	OH	39	Psychiatry	S	Paroxetine Hcl	Paroxetine Hcl	14	24	720	207.55		*					*
1003839796	Joyce	Karen	Omaha	NE	31	Internal Medicine	S	Paroxetine Hcl	Paroxetine Hcl	12	33	990	282.11			12	33	282.11	990	*
1003839945	Tarapore	Farokh	Brooklyn	NY	36	Psychiatry	S	Paroxetine Hcl	Paroxetine Hcl	55	55	1650	217.93			11	11	26.83	330	*
1003839986	Prasad	Anuj	Glen Mills	PA	42	Internal Medicine	S	Paroxetine Hcl	Paroxetine Hcl	19	51	1530	344.29			19	51	344.29	1530	*
1003840034	Lindley	Lorene	Rathdrum	ID	16	Family Practice	S	Paroxetine Hcl	Paroxetine Hcl	17	17.2	514	257.7			17	17.2	257.7	514	*
1003840174	Klockmann	Mary	Brawley	CA	6	Nurse Practitioner	S	Paroxetine Hcl	Paroxetine Hcl	23	37	1110	181.51		#					*
1003840315	Chau	Frank	Southborough	MA	25	Internal Medicine	S	Paroxetine Hcl	Paroxetine Hcl	11	33	990	205.64			11	33	205.64	990	*
1003840430	Dunn	Ernest	Cape May Court House	NJ	34	Family Practice	S	Paroxetine Hcl	Paroxetine Hcl	15	39	1170	177.37			15	39	177.37	1170	*
1003840513	Phillips	Scott	Pittsburgh	PA	42	Internal Medicine	S	Paroxetine Hcl	Paroxetine Hcl	25	35	1027	241.77			12	22	179.76	637	*
1003840836	Lee	Gail	Boston	MA	25	Internal Medicine	S	Paroxetine Hcl	Paroxetine Hcl	31	41	1230	350.43			31	41	350.43	1230	*
1003841073	Harrison	Jerry	Madison	MS	28	Internal Medicine	S	Paroxetine Hcl	Paroxetine Hcl	55	79	2370	714.77			55	79	714.77	2370	*
1003841214	Brayfield	Samuel	Osage Beach	MO	29	Family Practice	S	Paroxetine Hcl	Paroxetine Hcl	11	33	990	305.72		*					*
1003841370	Lowe	Robert	Grass Valley	CA	6	Internal Medicine	S	Paroxetine Hcl	Paroxetine Hcl	16	46	1380	213.85			16	46	213.85	1380	*
1003841594	Pitts	Leslie	Keene	NH	33	Family Practice	S	Paroxetine Hcl	Paroxetine Hcl	14	22	599	230.73		#					*
1003841909	Gray	Barbara	Austin	TX	48	Family Practice	S	Paroxetine Hcl	Paroxetine Hcl	11	13	390	56.39			11	13	56.39	390	*
1003841917	Pacold	Vivien	Cathedral City	CA	6	Pediatric Medicine	S	Paroxetine Hcl	Paroxetine Hcl	14	42	1260	586.57		*					*
1003842048	Nichols	James	Titusville	FL	12	Family Practice	S	Paroxetine Hcl	Paroxetine Hcl	24	42	1260	368.19		#					*
1003842287	Heffernan	Donna	Schenectady	NY	36	Family Practice	S	Paroxetine Hcl	Paroxetine Hcl	11	25	750	172.01			11	25	172.01	750	*
1003842402	Lingen	Thomas	Cumberland	WI	55	Family Practice	S	Paroxetine Hcl	Paroxetine Hcl	13	39	1170	182.4			13	39	182.4	1170	*
1003842584	Erim	Elif	Utica	NY	36	Geriatric Medicine	S	Paroxetine Hcl	Paroxetine Hcl	21	21	472	232.09			21	21	232.09	472	*
1003842592	Siddall	Laurie	Newton	IA	19	Nurse Practitioner	S	Paroxetine Hcl	Paroxetine Hcl	17	51	1530	474.16		#					*
1003842824	Parmar	Harbhajan	Willoughby	OH	39	Internal Medicine	S	Paroxetine Hcl	Paroxetine Hcl	22	40	1124	335.44		#					*
1003842964	Deforest	John	Beecher	IL	17	Family Practice	S	Paroxetine Hcl	Paroxetine Hcl	30	64	1920	356.79			30	64	356.79	1920	*
1003843020	Cutler	Naomi	Baltimore	MD	24	Internal Medicine	S	Paroxetine Hcl	Paroxetine Hcl	20	42	1260	236.52		#					*
1003843053	Ritchey	Sara Jo	Elkland	PA	42	Physician Assistant	S	Paroxetine Hcl	Paroxetine Hcl	33	65	1950	632.03		#					*
1003843061	Veksman	Larisa	Brooklyn	NY	36	Internal Medicine	S	Paroxetine Hcl	Paroxetine Hcl	18	18	530	61.39		*					*
1003843202	Robke	Gregory	Plymouth	MA	25	Internal Medicine	S	Paroxetine Hcl	Paroxetine Hcl	115	157	4710	1030.23	19	#					#
1003843590	Jackson	William	Salisbury	MA	25	Internal Medicine	S	Paroxetine Hcl	Paroxetine Hcl	24	58	1740	472.46		#					*
1003843624	Briggs	Richard	Brandon	SD	46	Family Practice	S	Paroxetine Hcl	Paroxetine Hcl	34	54	1620	269.95			22	42	210.07	1260	*
1003843848	Azan	Kenneth	Sedalia	MO	29	Internal Medicine	S	Paroxetine Hcl	Paroxetine Hcl	67	73	1559	399.47			50	56	211.18	1325	*
1003843863	Patel	Choudhary	Long Beach	CA	6	Psychiatry	S	Paroxetine Hcl	Paroxetine Hcl	24	29.5	885	180.13		#					*
1003843871	Nudelman	Stanley	Corvallis	OR	41	Internal Medicine	S	Paroxetine Hcl	Paroxetine Hcl	39	113.2	3389	899.61	13	#					#
1003844754	Cheatham	Gregory	Decatur	AL	1	Family Practice	S	Paroxetine Hcl	Paroxetine Hcl	45	63.9	1917	332.23			33	51.9	247.06	1557	*
1003844838	Cranmer	Curtis	Bath	NY	36	Family Practice	S	Paroxetine Hcl	Paroxetine Hcl	27	35	1050	231.59		#					*
1003844952	Hubbard	Frank	Cushing	OK	40	Family Practice	S	Paroxetine Hcl	Paroxetine Hcl	33	43	1290	266.79			21	31	213.66	930	*
1003844960	Hong	Chun	Reston	VA	51	Internal Medicine	S	Paroxetine Hcl	Paroxetine Hcl	11	33	990	201.94			11	33	201.94	990	*
1003845371	Mcginty	John	Richmond	IN	18	Cardiology	S	Paroxetine Hcl	Paroxetine Hcl	14	20	600	102.81			14	20	102.81	600	*
1003845447	Janzen	Timothy	Portland	OR	41	Family Practice	S	Paroxetine Hcl	Paroxetine Hcl	30	71.8	2155	469.64	11		17	39	235.12	1170	*
1003845660	Rakhmanchik	Emmanuil	Brooklyn	NY	36	Internal Medicine	S	Paroxetine Hcl	Paroxetine Hcl	16	24	720	252.79			16	24	252.79	720	*
1003845926	Pernaswaechter	Elena	Miami	FL	12	Family Practice	S	Paroxetine Hcl	Paroxetine Hcl	20	28	840	47.22		#					*
1003845975	Dumpe	Teresa	Hagerstown	MD	24	Nurse Practitioner	S	Paroxetine Hcl	Paroxetine Hcl	32	72	2160	294.22		#					*
1003846049	Mabine	Larry	Woodstock	GA	13	Anesthesiology	S	Paroxetine Hcl	Paroxetine Hcl	14	14	420	64.77		*					*
1003846320	Susoiu Tcaciuc	Daniela	Parma	OH	39	Internal Medicine	S	Paroxetine Hcl	Paroxetine Hcl	14	40	1200	366.25			14	40	366.25	1200	*
1003846452	Thompson	David	Kailua	HI	15	Psychiatry	S	Paroxetine Hcl	Paroxetine Hcl	11	27	810	213.53			11	27	213.53	810	*
1003846742	Arquisola	Maria	Broken Arrow	OK	40	Psychiatry	S	Paroxetine Hcl	Paroxetine Hcl	64	88	2618	811.64	11		24	36	376.92	1058	*
1003846809	Odom	Leandre	New Iberia	LA	22	Family Practice	S	Paroxetine Hcl	Paroxetine Hcl	24	34	1020	147.52		#					*
1003846833	Somervell	Pamela	Saltville	VA	51	Family Practice	S	Paroxetine Hcl	Paroxetine Hcl	37	69	2070	468.31	11	#					*
1003846882	Corral	David	Benbrook	TX	48	Internal Medicine	S	Paroxetine Hcl	Paroxetine Hcl	22	60	1800	543.84		#					*
1003847054	Weisman	Glenda	Phoenix	AZ	4	Internal Medicine	S	Paroxetine Hcl	Paroxetine Hcl	27	31	889	449.58			27	31	449.58	889	*
1003847369	Campanella	Brent	Baton Rouge	LA	22	Family Practice	S	Paroxetine Hcl	Paroxetine Hcl	12	12	360	47			12	12	47	360	*
1003847450	Turner	Richard	Chico	CA	6	Family Practice	S	Paroxetine Hcl	Paroxetine Hcl	37	56	1680	452.51			37	56	452.51	1680	*
1003847617	Mendiratta	Surinder	Southfield	MI	26	Internal Medicine	S	Paroxetine Hcl	Paroxetine Hcl	78	86	1800	630.93	11		56	62	442.44	1103	*
1003848094	Holajter	David	Evansville	IN	18	Psychiatry	S	Paroxetine Hcl	Paroxetine Hcl	44	46	1289	339.73		*					*
1003848243	Catanzaro	Andrew	New Berlin	WI	55	Internal Medicine	S	Paroxetine Hcl	Paroxetine Hcl	19	37	1110	444.25			19	37	444.25	1110	*
1003848268	Perez	Vandely	Hialeah	FL	12	General Practice	T	Paroxetine Hcl	Paroxetine Hcl	70	86	2580	690.15	14	#					#
1003848300	King	Kathleen	Philadelphia	PA	42	Internal Medicine	S	Paroxetine Hcl	Paroxetine Hcl	28	38	1120	258.59			28	38	258.59	1120	*
1003848532	Looney	John Joseph	Milton	MA	25	Internal Medicine	S	Paroxetine Hcl	Paroxetine Hcl	11	27	810	186.06			11	27	186.06	810	*
1003848565	Hurd Quinones	Mary	Ocala	FL	12	Internal Medicine	S	Paroxetine Hcl	Paroxetine Hcl	19	47	1410	195.8		#					*
1003848763	Tracy	Robert	Cold Spring	KY	21	Family Practice	S	Paroxetine Hcl	Paroxetine Hcl	57	101	3030	857.13			57	101	857.13	3030	*
1003848797	Lish	Jeffrey	Brigham City	UT	49	Family Practice	S	Paroxetine Hcl	Paroxetine Hcl	47	100.3	3010	858.07	11		30	75.3	610.84	2260	*
1003848805	Goyal	Alok	South Plainfield	NJ	34	Internal Medicine	S	Paroxetine Hcl	Paroxetine Hcl	47	95	2849	704.95	17	#					#
1003849035	El Zind	Nabila	Lawton	OK	40	Neurology	S	Paroxetine Hcl	Paroxetine Hcl	16	40	1200	200.61		*					*
1003849407	Ganesan	Geetha	New Berlin	WI	55	Internal Medicine	S	Paroxetine Hcl	Paroxetine Hcl	31	67	2010	497.53			31	67	497.53	2010	*
1003849464	Laniado	Claude	New York	NY	36	Psychiatry	S	Paroxetine Hcl	Paroxetine Hcl	32	33	974	125.11			32	33	125.11	974	*
1003849902	Jeffries	Richard	Harrisburg	PA	42	Internal Medicine	S	Paroxetine Hcl	Paroxetine Hcl	14	18	540	61			14	18	61	540	*
1003849928	Phillips	Spencer	Lancaster	PA	42	Family Practice	S	Paroxetine Hcl	Paroxetine Hcl	11	11	330	92.77			11	11	92.77	330	*
1003850132	Aldrich	Ashley	Porter	OK	40	Family Practice	S	Paroxetine Hcl	Paroxetine Hcl	18	38	1140	240.42		*					*
1003850553	Hasnain	Imran	Corona	CA	6	Internal Medicine	S	Paroxetine Hcl	Paroxetine Hcl	26	26.1	760	245.24		#					*
1003850967	Williams	Michael	Shawano	WI	55	Family Practice	S	Paroxetine Hcl	Paroxetine Hcl	23	54.9	1647	470.84		#					*
1003851262	Gabroy	James	Henderson	NV	32	Internal Medicine	S	Paroxetine Hcl	Paroxetine Hcl	17	37	1110	300.47			17	37	300.47	1110	*
1003851676	Gutsmann	Astrid	Allen	TX	48	Family Practice	S	Paroxetine Hcl	Paroxetine Hcl	15	43	1290	185.39		#					*
1003851874	Martin	Rhea	Crown Point	IN	18	Nurse Practitioner	S	Paroxetine Hcl	Paroxetine Hcl	13	15	380	145.23			13	15	145.23	380	*
1003851916	Arulanantham	Gowri	Greensburg	PA	42	Psychiatry	S	Paroxetine Hcl	Paroxetine Hcl	19	19	492	340.23			19	19	340.23	492	*
1003852070	Rae	Robert	Sylvania	OH	39	Internal Medicine	S	Paroxetine Hcl	Paroxetine Hcl	167	187	2561	1410.45	17	#					#
1003852252	Homer	Patrick	Lovington	NM	35	Family Practice	S	Paroxetine Hcl	Paroxetine Hcl	26	44	1282	490.82		#					*
1003852567	Lamarche	Maximo	Lafayette	LA	22	Nephrology	S	Paroxetine Hcl	Paroxetine Hcl	19	21	630	134.02			19	21	134.02	630	*
1003852609	Bray	Dolores	Mobile	AL	1	Nurse Practitioner	S	Paroxetine Hcl	Paroxetine Hcl	19	23	586	193.53			0	0	0	0	#
1003852708	Chen	Anne	Fairfield	CA	6	Internal Medicine	S	Paroxetine Hcl	Paroxetine Hcl	11	25	750	139.3			11	25	139.3	750	*
1003852815	Brenner	Louis	Upland	CA	6	Family Practice	S	Paroxetine Hcl	Paroxetine Hcl	18	30	900	202.53			18	30	202.53	900	*
1003852849	Vandenburgh	Cortney	Hailey	ID	16	Family Practice	S	Paroxetine Hcl	Paroxetine Hcl	16	28	840	142.63			16	28	142.63	840	*
1003853268	Fox	Robert	Westerly	RI	44	Internal Medicine	S	Paroxetine Hcl	Paroxetine Hcl	39	61	1805	553.94			28	40	380.06	1175	*
1003853631	Scheft	Harriet	Boston	MA	25	Psychiatry	S	Paroxetine Hcl	Paroxetine Hcl	19	20	562	130.88			0	0	0	0	#
1003853680	Kaddis	Mona	Milford	MA	25	Hematology-Oncology	S	Paroxetine Hcl	Paroxetine Hcl	11	11	330	117.74			11	11	117.74	330	*
1003854282	Thukkaram	Kavitha	Metuchen	NJ	34	Internal Medicine	S	Paroxetine Hcl	Paroxetine Hcl	11	17	510	90.91			11	17	90.91	510	*
1003854324	Frandsen	Tracy	Spanish Fork	UT	49	Family Practice	S	Paroxetine Hcl	Paroxetine Hcl	38	67	1979	567.46		#					*
1003854761	Mao	Cheng-An	Clifton	NJ	34	Family Practice	S	Paroxetine Hcl	Paroxetine Hcl	31	35	1044	315.14		#					*
1003855149	Patton	Arthur	Gardendale	AL	1	Family Practice	S	Paroxetine Hcl	Paroxetine Hcl	56	118	3540	579.01	11	#					*
1003855206	Heidel	Randy	Madison	WI	55	Internal Medicine	S	Paroxetine Hcl	Paroxetine Hcl	14	42	1260	252.8		*					*
1003855354	Lakin	Raymond	Ft Lauderdale	FL	12	Family Practice	S	Paroxetine Hcl	Paroxetine Hcl	27	55	1650	274.95		#					*
1003855511	Cuello	Jorge	South Miami	FL	12	Cardiology	S	Paroxetine Hcl	Paroxetine Hcl	31	63	1890	543.59			31	63	543.59	1890	*
1003855545	Bishop	Gregory	San Diego	CA	6	Psychiatry	S	Paroxetine Hcl	Paroxetine Hcl	123	143	4175	893.95	22		28	30	230.36	890	*
1003855560	Freeman	Lucius	Prattville	AL	1	Family Practice	S	Paroxetine Hcl	Paroxetine Hcl	77	135	3995	900.62	16		48	98	709.35	2917	#
1003855651	Vita	Eleanor	Owatonna	MN	27	Family Practice	S	Paroxetine Hcl	Paroxetine Hcl	30	64	1776	248.6			30	64	248.6	1776	*
1003856063	Oza	Mina	Tampa	FL	12	Psychiatry	S	Paroxetine Hcl	Paroxetine Hcl	17	17	510	91.16		*					*
1003856477	Eschete	Mary	Houma	LA	22	Internal Medicine	S	Paroxetine Hcl	Paroxetine Hcl	38	72	2160	490.52			25	59	415.54	1770	*
1003856642	Perez	Dolores	Bronx	NY	36	Psychiatry	S	Paroxetine Hcl	Paroxetine Hcl	120	128	3826	1004.59	12		52	52	458.73	1546	*
1003857038	Ashai	Riffat	Columbia	MD	24	Psychiatry	S	Paroxetine Hcl	Paroxetine Hcl	27	75	2230	381.22		#					*
1003857111	Dixon	Charles	Kalispell	MT	30	Family Practice	S	Paroxetine Hcl	Paroxetine Hcl	13	13	390	52.7			13	13	52.7	390	*
1003857178	Felsted	Laura	Berlin	VT	50	Internal Medicine	S	Paroxetine Hcl	Paroxetine Hcl	19	29	844	165.02			19	29	165.02	844	*
1003857186	Kilduff	Patrick	Shavertown	PA	42	Internal Medicine	S	Paroxetine Hcl	Paroxetine Hcl	92	125	3373	1251.78			71	98	978.04	2585	*
1003857459	Khalil	Shoaib	Cleburne	TX	48	Emergency Medicine	S	Paroxetine Hcl	Paroxetine Hcl	52	74	2202	755.96			52	74	755.96	2202	*
1003857749	Davis	Labronz	Columbus	OH	39	Family Practice	S	Paroxetine Hcl	Paroxetine Hcl	51	65	1950	312.33			15	21	97.56	630	*
1003858143	Herrera	Carlos	Houston	TX	48	Internal Medicine	S	Paroxetine Hcl	Paroxetine Hcl	20	40	1200	285.72		#					*
1003858770	Shay	Eric	Kalamazoo	MI	26	Internal Medicine	S	Paroxetine Hcl	Paroxetine Hcl	30	66	1980	299.5			30	66	299.5	1980	*
1003859158	Cannon	Sheila	Shallotte	NC	37	Nurse Practitioner	S	Paroxetine Hcl	Paroxetine Hcl	18	18	520	103.74		#					*
1003859174	Martin	Michelle	Stanford	KY	21	Physician Assistant	S	Paroxetine Hcl	Paroxetine Hcl	80	112	3360	761.01	14		66	98	681.93	2940	#
1003859265	Torres	Efrain	New Bedford	MA	25	Internal Medicine	S	Paroxetine Hcl	Paroxetine Hcl	192	194	5030	2401.39	26	#					#
1003859406	Han	Robert	Iron River	MI	26	Internal Medicine	S	Paroxetine Hcl	Paroxetine Hcl	44	52	1560	879.4		#					*
1003859414	Kumar	Ravi	Tulare	CA	6	Family Practice	S	Paroxetine Hcl	Paroxetine Hcl	14	16	480	131.4		*					*
1003859422	Charle	Edwin	Somersworth	NH	33	Family Practice	S	Paroxetine Hcl	Paroxetine Hcl	65	100	2954	793.4	11	#					*
1003859778	Holter	Jeremy	Shawnee	OK	40	Internal Medicine	S	Paroxetine Hcl	Paroxetine Hcl	19	41	1230	302.1			19	41	302.1	1230	*
1003859919	Arana	Milton	Tavares	FL	12	Physician Assistant	S	Paroxetine Hcl	Paroxetine Hcl	35	65	1950	416.26		#					*
1003860040	Talavera	Joyce	Westfield	NJ	34	Internal Medicine	S	Paroxetine Hcl	Paroxetine Hcl	24	52	1560	325.33			11	33	111.31	990	*
1003860081	Wilbur	Mark	Byron	MN	27	Family Practice	S	Paroxetine Hcl	Paroxetine Hcl	16	48	1440	225.76			16	48	225.76	1440	*
1003860172	Balon	Stanley	Cumberland	RI	44	Internal Medicine	S	Paroxetine Hcl	Paroxetine Hcl	44	88	2606	942.16			44	88	942.16	2606	*
1003860438	Bose	Reena	Buffalo	NY	36	Internal Medicine	S	Paroxetine Hcl	Paroxetine Hcl	22	60	1800	415.26			22	60	415.26	1800	*
1003860669	Santiago	Arthur	Rahway	NJ	34	Internal Medicine	S	Paroxetine Hcl	Paroxetine Hcl	67	111.5	3316	752.5	13	#					#
1003860891	Cooper	Timothy	Putnam	CT	9	Family Practice	S	Paroxetine Hcl	Paroxetine Hcl	57	124.6	3737	905.83	12	#					#
1003860982	Witherspoon	Christi	Hermitage	TN	47	Internal Medicine	S	Paroxetine Hcl	Paroxetine Hcl	45	119.4	3579	664.39	12		45	119.4	664.39	3579		12
1003861162	Pennington	Jessica	Berea	KY	21	Family Practice	S	Paroxetine Hcl	Paroxetine Hcl	48	70	2100	421.57			34	48	316.72	1440	*
1003861279	Miller	Joseph	Thomasville	NC	37	Neurology	S	Paroxetine Hcl	Paroxetine Hcl	17	24	720	147.85		#					*
1003861915	Gopal	Meenakshi	Winchester	VA	51	Internal Medicine	S	Paroxetine Hcl	Paroxetine Hcl	24	44	1320	256.01			12	24	120.21	720	*
1003862582	Mauricio	Earl John	Largo	MD	24	Psychiatry	S	Paroxetine Hcl	Paroxetine Hcl	59	116.5	3473	1017.95	16		31	80	623.76	2383	#
1003862855	Betker	Kimberley	Hornell	NY	36	Nurse Practitioner	S	Paroxetine Hcl	Paroxetine Hcl	19	37	1085	187.51		*					*
1003863226	Boettcher	Iris	Byron Center	MI	26	Geriatric Medicine	S	Paroxetine Hcl	Paroxetine Hcl	37	41	1158	452.95			37	41	452.95	1158	*
1003863838	Mirow	Arvin	San Marcos	CA	6	Psychiatry	S	Paroxetine Hcl	Paroxetine Hcl	12	20	600	203.39		*					*
1003863929	Taylor	Lee	Spartanburg	SC	45	Family Practice	S	Paroxetine Hcl	Paroxetine Hcl	36	98	2940	642.5			36	98	642.5	2940	*
1003864018	Hoffman	Nancy	New Richmond	OH	39	Nurse Practitioner	S	Paroxetine Hcl	Paroxetine Hcl	33	57	1710	417.98			19	33	195.63	990	*
1003864067	Mirakhor	Soleyman	Ventura	CA	6	Psychiatry	S	Paroxetine Hcl	Paroxetine Hcl	50	50.5	1276	508.02	11	#					*
1003864216	Aliwalas	Martha	East Syracuse	NY	36	Family Practice	S	Paroxetine Hcl	Paroxetine Hcl	14	42	1260	425.23		#					*
1003864687	Delaney	Jaymee	Tualatin	OR	41	Internal Medicine	S	Paroxetine Hcl	Paroxetine Hcl	13	13	390	90.54			13	13	90.54	390	*
1003864752	Vasi	Rahib	Fairfield	OH	39	Internal Medicine	S	Paroxetine Hcl	Paroxetine Hcl	17	33	990	119.13		*					*
1003864778	Buono	David	Epping	NH	33	Family Practice	S	Paroxetine Hcl	Paroxetine Hcl	12	12	344	167.56		#					*
1003865213	Dumenigo	Rodolfo	Miami Beach	FL	12	Cardiology	S	Paroxetine Hcl	Paroxetine Hcl	29	67	1984	458.89	13	#					#
1003865536	Miller	Stephen	Chattanooga	TN	47	Family Practice	S	Paroxetine Hcl	Paroxetine Hcl	11	27	810	188.48		*					*
1003865965	Brophy	Robert	Canton	OH	39	Family Practice	S	Paroxetine Hcl	Paroxetine Hcl	19	33	990	396.51			19	33	396.51	990	*
1003866104	Crist	Gene	Galena	IL	17	Family Practice	S	Paroxetine Hcl	Paroxetine Hcl	83	135.3	3954	832.52	13		71	123.3	738.51	3611	#
1003866278	Sciara	Patrick	Phoenix	AZ	4	Internal Medicine	S	Paroxetine Hcl	Paroxetine Hcl	49	107	3180	1053.24	13		49	107	1053.24	3180		13
1003866286	Grewe	Terence	Tulsa	OK	40	Family Practice	S	Paroxetine Hcl	Paroxetine Hcl	44	54	1604	415.48			24	32	208.34	944	*
1003866401	Eck	Anita	Wayland	NY	36	Physician Assistant	S	Paroxetine Hcl	Paroxetine Hcl	44	68	2040	548.55		#					*
1003866823	Patel	Sanjay	Ocala	FL	12	Internal Medicine	S	Paroxetine Hcl	Paroxetine Hcl	15	25	734	124.37			15	25	124.37	734	*
1003867037	Eckstrom	Jennie	Whitefish	MT	30	Family Practice	S	Paroxetine Hcl	Paroxetine Hcl	16	35	1050	201.02		*					*
1003867185	Diehr	Sabina	Milwaukee	WI	55	Family Practice	S	Paroxetine Hcl	Paroxetine Hcl	14	28	820	155.15			14	28	155.15	820	*
1003867300	Odell	Sharon	Marietta	GA	13	Internal Medicine	S	Paroxetine Hcl	Paroxetine Hcl	28	70	2100	334.57			28	70	334.57	2100	*
1003867664	Karassik	Emily	Hailey	ID	16	Physician Assistant	S	Paroxetine Hcl	Paroxetine Hcl	18	30.2	884	249.31			18	30.2	249.31	884	*
1003867714	Helfand	Ira	Springfield	MA	25	Internal Medicine	S	Paroxetine Hcl	Paroxetine Hcl	32	60	1800	497.99	11		14	36	288.27	1080	*
1003867763	Vizcaino	Edgar	Bethlehem	PA	42	Psychiatry	S	Paroxetine Hcl	Paroxetine Hcl	43	43	1290	337.49		*					*
1003867771	O'brien	Kevin	Logansport	IN	18	Family Practice	S	Paroxetine Hcl	Paroxetine Hcl	28	82	2460	388.88			16	46	206.22	1380	*
1003868217	Ogbechie	Lawrence	Long Beach	CA	6	Psychiatry	S	Paroxetine Hcl	Paroxetine Hcl	16	16	480	84.73		#					*
1003868282	Ciulla	Anthony	Columbiana	AL	1	Family Practice	S	Paroxetine Hcl	Paroxetine Hcl	81	119	3250	927.24	15		81	119	927.24	3250		15
1003868381	Rappaport	Daniel	Whitehall	PA	42	Family Practice	S	Paroxetine Er	Paroxetine Hcl	12	12	360	482.16			12	12	482.16	360	*
1003868381	Rappaport	Daniel	Whitehall	PA	42	Family Practice	S	Paroxetine Hcl	Paroxetine Hcl	37	73	2166	438.98		#					*
1003868902	Whiting	Mark	Clearwater	FL	12	Internal Medicine	S	Paroxetine Hcl	Paroxetine Hcl	12	36	1080	142.03			12	36	142.03	1080	*
1003869058	Krohn	Jeffrey	Kingsley	IA	19	Family Practice	S	Paroxetine Hcl	Paroxetine Hcl	34	54	1581	242.98			34	54	242.98	1581	*
1003869553	Ahsan	Maleeha	Downers Grove	IL	17	Psychiatry	S	Paroxetine Hcl	Paroxetine Hcl	60	70	2100	671.31		#					*
1003869686	Spoor	Lori	Tampa	FL	12	Family Practice	S	Paroxetine Hcl	Paroxetine Hcl	18	44	1320	255.17		*					*
1003869884	Fiore	Susan	Andes	NY	36	Family Practice	S	Paroxetine Hcl	Paroxetine Hcl	52	88	2615	402.91		#					*
1003869918	Feanny	Elias	Miami	FL	12	Internal Medicine	S	Paroxetine Hcl	Paroxetine Hcl	19	51	1530	240.52		#					*
1003870494	Romero	Cesar	Hamilton	AL	1	Internal Medicine	S	Paroxetine Hcl	Paroxetine Hcl	51	51.2	1513	438.05			39	39.2	290.32	1153	*
1003871351	Singh	Gurdial	Shamokin	PA	42	Psychiatry	S	Paroxetine Hcl	Paroxetine Hcl	228	272	8134	2000.13	37		102	118	823.95	3540		18
1003871401	Faulkner	Pamela	Princeton	WV	54	Family Practice	S	Paroxetine Hcl	Paroxetine Hcl	18	48	1440	298.6		#					*
1003871443	Mertz	Jim	Kansas City	MO	29	Nephrology	S	Paroxetine Hcl	Paroxetine Hcl	32	53	1577	544.11			11	21	171.59	630	*
1003871518	Payne	Stephen	Shepherdsville	KY	21	Family Practice	S	Paroxetine Hcl	Paroxetine Hcl	94	222	6660	1173.14	24		73	183	998.82	5490	#
1003871724	Nguyen	Tung	San Francisco	CA	6	Internal Medicine	S	Paroxetine Hcl	Paroxetine Hcl	17	43	1250	170		#					*
1003871799	Donohue	Terrence	Louisville	KY	21	Internal Medicine	S	Paroxetine Hcl	Paroxetine Hcl	29	49	1470	343			15	31	166.17	930	*
1003871807	Schrattenholzer	Thomas	Portland	OR	41	Pain Management	S	Paroxetine Hcl	Paroxetine Hcl	17	19.3	580	250.65			17	19.3	250.65	580	*
1003871997	Manalich	Carlos	Greenwood	SC	45	Internal Medicine	S	Paroxetine Hcl	Paroxetine Hcl	40	60	1800	399.41			40	60	399.41	1800	*
1003872169	Chae	Sarah	Riverside	CA	6	Internal Medicine	S	Paroxetine Hcl	Paroxetine Hcl	32	94	2820	685.48	11	#					*
1003872201	Watters	Russell	Etowah	TN	47	Internal Medicine	S	Paroxetine Hcl	Paroxetine Hcl	15	31	930	225.6			15	31	225.6	930	*
1003872375	Koch	Howard	Sunrise	FL	12	Internal Medicine	S	Paroxetine Hcl	Paroxetine Hcl	24	50.1	1503	317.83			24	50.1	317.83	1503	*
1003872888	Lis	Barbara	Chesapeake	VA	51	Family Practice	S	Paroxetine Hcl	Paroxetine Hcl	14	40	1200	238.97		#					*
1003873035	Daucett	Michelle	Santa Paula	CA	6	Family Practice	S	Paroxetine Hcl	Paroxetine Hcl	23	40	1200	257.68		#					*
1003873068	Mahran	Lewis	Englewood	OH	39	Family Practice	S	Paroxetine Hcl	Paroxetine Hcl	36	73.1	2192	435.46		#					*
1003873456	Provost	Randall	Sylva	NC	37	Internal Medicine	S	Paroxetine Hcl	Paroxetine Hcl	67	109	3270	809.52	12		67	109	809.52	3270		12
1003873464	Sellers	Joseph	Cobleskill	NY	36	Internal Medicine	S	Paroxetine Hcl	Paroxetine Hcl	12	12	360	33.21			12	12	33.21	360	*
1003873662	Ransone	Sterling	Deltaville	VA	51	Family Practice	S	Paroxetine Hcl	Paroxetine Hcl	59	117	3510	806.82	12		41	95	731.37	2850	*
1003874017	Kiki	Jeffrey	West Richland	WA	53	Family Practice	S	Paroxetine Hcl	Paroxetine Hcl	18	49	1470	272.11		#					*
1003874199	Rowley	Mildred	Florence	OR	41	Family Practice	S	Paroxetine Hcl	Paroxetine Hcl	14	40	1200	263.65		*					*
1003874322	Baratta	Brenda	Rochester	NY	36	Internal Medicine	S	Paroxetine Hcl	Paroxetine Hcl	15	21	630	136.36			15	21	136.36	630	*
1003874355	Miller	Steven	Pikesville	MD	24	Internal Medicine	S	Paroxetine Hcl	Paroxetine Hcl	16	42	1260	169.12			16	42	169.12	1260	*
1003874397	Follo	Joseph	West Caldwell	NJ	34	Internal Medicine	S	Paroxetine Hcl	Paroxetine Hcl	14	14	420	176.47			14	14	176.47	420	*
1003874413	Rubio	Ernesto	Las Vegas	NV	32	Internal Medicine	S	Paroxetine Hcl	Paroxetine Hcl	24	42	1260	400.27		#					*
1003874793	Shenai	Usha	Cincinnati	OH	39	Family Practice	S	Paroxetine Hcl	Paroxetine Hcl	23	49	1467	444.66			23	49	444.66	1467	*
1003874967	Kipp	Richard	Sioux City	IA	19	Family Practice	S	Paroxetine Hcl	Paroxetine Hcl	15	17.2	515	188.61		*					*
1003875360	Schneider	Thomas	Jefferson City	MO	29	Pulmonary Disease	S	Paroxetine Hcl	Paroxetine Hcl	105	181	5344	1148.26	20		92	164	1012.32	4909	#
1003875410	Saha	Banani	Mechanicsburg	PA	42	Family Practice	S	Paroxetine Hcl	Paroxetine Hcl	17	38	1140	140.04			17	38	140.04	1140	*
1003876095	Clark	Jennifer	Georgetown	TX	48	Internal Medicine	S	Paroxetine Hcl	Paroxetine Hcl	39	99	2970	989.95	11		39	99	989.95	2970		11
1003876103	Shore	Stephen	Allentown	PA	42	Internal Medicine	S	Paroxetine Hcl	Paroxetine Hcl	27	37	1051	228.19			27	37	228.19	1051	*
1003876533	Trusock	Bruce	Houghton	MI	26	Family Practice	S	Paroxetine Hcl	Paroxetine Hcl	38	80	2400	479.21			38	80	479.21	2400	*
1003876731	Barton	Bruce	Alexandria	LA	22	Internal Medicine	S	Paroxetine Hcl	Paroxetine Hcl	66	98	2940	996.79	13		28	60	436.47	1800	*
1003876822	Shafer	Christopher	Louisville	KY	21	Neurology	S	Paroxetine Hcl	Paroxetine Hcl	11	19	570	100.33			0	0	0	0	#
1003876871	Hasanaj	Xaje	Eden	NC	37	Internal Medicine	S	Paroxetine Hcl	Paroxetine Hcl	125	237	7035	2122.59	25		110	210	1923.95	6225	#
1003877366	Stern	Brigitte	Washington	MI	26	Family Practice	S	Paroxetine Hcl	Paroxetine Hcl	13	23	690	204.02			13	23	204.02	690	*
1003877499	Osterbur	William	Greenville	OH	39	Family Practice	S	Paroxetine Hcl	Paroxetine Hcl	101	109.8	3194	1362.41	14	#					#
1003878042	Bass	James	Elk City	OK	40	Family Practice	S	Paroxetine Hcl	Paroxetine Hcl	31	51	1530	359.01		#					*
1003878133	Parvaz	Shahzad	Terre Haute	IN	18	Psychiatry	S	Paroxetine Er	Paroxetine Hcl	13	13	390	1759.55			0	0	0	0	#
1003878133	Parvaz	Shahzad	Terre Haute	IN	18	Psychiatry	S	Paroxetine Hcl	Paroxetine Hcl	76	114.2	3341	1107.07	13		39	77.2	908.54	2260	*
1003878372	Farhat	Samir	Brooklyn	NY	36	Internal Medicine	S	Paroxetine Hcl	Paroxetine Hcl	55	55	385	324.47		*					*
1003878778	Iloeje	Vivien	East Hartford	CT	9	Internal Medicine	S	Paroxetine Hcl	Paroxetine Hcl	19	23	664	362.62		*					*
1003878869	Gopal	Rajesh	Jacksonville	FL	12	Internal Medicine	S	Paroxetine Hcl	Paroxetine Hcl	14	28	840	158.86			14	28	158.86	840	*
1003879438	Adrian	Mark	La Jolla	CA	6	Internal Medicine	S	Paroxetine Hcl	Paroxetine Hcl	19	31	930	239.82		*					*
1003879446	Masone	Pasquale	Bridgeport	CT	9	Internal Medicine	S	Paroxetine Hcl	Paroxetine Hcl	39	91	2730	952.73	12	#					*
1003879685	Tran	Tinh	Carson	CA	6	Internal Medicine	S	Paroxetine Hcl	Paroxetine Hcl	34	76	2280	509.27			34	76	509.27	2280	*
1003879875	Gawel	Marek	Binghamton	NY	36	Internal Medicine	S	Paroxetine Hcl	Paroxetine Hcl	58	160	4800	954.53	21		58	160	954.53	4800		21
1003879933	Pravia	Cristina	Weston	FL	12	Internal Medicine	S	Paroxetine Hcl	Paroxetine Hcl	17	43	1282	227.64			17	43	227.64	1282	*
1003880055	Choi	Susan	Apalachin	NY	36	Internal Medicine	S	Paroxetine Er	Paroxetine Hcl	15	17	493	2013.91			15	17	2013.91	493	*
1003880055	Choi	Susan	Apalachin	NY	36	Internal Medicine	S	Paroxetine Hcl	Paroxetine Hcl	110	237	7110	1745.44	30		96	215	1485.85	6450	#
1003880113	Cotton	Shawn	East Aurora	NY	36	Family Practice	S	Paroxetine Hcl	Paroxetine Hcl	24	56.5	1695	410.12		#					*
1003880162	Garza-Gongora	Arturo	Laredo	TX	48	Family Practice	S	Paroxetine Hcl	Paroxetine Hcl	29	63	1890	419.11		#					*
1003880188	Merovici	Florin	Brooklyn	NY	36	Internal Medicine	S	Paroxetine Hcl	Paroxetine Hcl	11	15	450	221.49			11	15	221.49	450	*
1003880352	Krick	Andrew	Doylestown	PA	42	Internal Medicine	S	Paroxetine Hcl	Paroxetine Hcl	42	99	2970	480.55			42	99	480.55	2970	*
1003880493	Adams	John	Chattanooga	TN	47	Obstetrics & Gynecology	S	Paroxetine Hcl	Paroxetine Hcl	15	15	450	64.42			0	0	0	0	#
1003880592	Larew	Richard	Iowa City	IA	19	Internal Medicine	S	Paroxetine Hcl	Paroxetine Hcl	49	131	3930	701.33	13		49	131	701.33	3930		13
1003881335	Fawaz	Jamal	Hagerstown	MD	24	Psychiatry	S	Paroxetine Hcl	Paroxetine Hcl	40	60	1800	253.32			40	60	253.32	1800	*
1003881400	Lashbrook	Lorie	Westfield	NY	36	Family Practice	S	Paroxetine Hcl	Paroxetine Hcl	18	53	1590	309.58		*					*
1003881475	Delori	Evelyne	Lowell	MA	25	Nurse Practitioner	S	Paroxetine Hcl	Paroxetine Hcl	12	12	360	171.2			12	12	171.2	360	*
1003881608	Scroggins	John	Tyler	TX	48	Family Practice	S	Paroxetine Hcl	Paroxetine Hcl	76	125	3720	773.36	15		76	125	773.36	3720		15
1003881699	Zhadovich	Kirill	Niles	IL	17	Internal Medicine	S	Paroxetine Hcl	Paroxetine Hcl	36	42	1179	359.88			36	42	359.88	1179	*
1003881731	May	Stanley	Pittsburgh	PA	42	Internal Medicine	S	Paroxetine Hcl	Paroxetine Hcl	42	104	3120	690.79	12		42	104	690.79	3120		12
1003881921	Sabedra	Miguel	Marlow	OK	40	Family Practice	S	Paroxetine Hcl	Paroxetine Hcl	52	104	3104	476.01	13	#					#
1003882382	Hinman	Michael	Carthage	NY	36	Physician Assistant	S	Paroxetine Hcl	Paroxetine Hcl	17	33	990	276.17			17	33	276.17	990	*
1003882630	Mchood	Craig	Missoula	MT	30	Family Practice	S	Paroxetine Hcl	Paroxetine Hcl	11	33	990	138.14		*					*
1003882697	Sersanti	John	Toms River	NJ	34	Internal Medicine	S	Paroxetine Hcl	Paroxetine Hcl	95	207	6205	1514.32	30		83	189	1334.69	5665	#
1003882713	Duke	Kevin	Providence	UT	49	Family Practice	S	Paroxetine Hcl	Paroxetine Hcl	15	45	1350	542.44		*					*
1003882903	Mcdonald	Joyce	Sterling Heights	MI	26	Family Practice	S	Paroxetine Hcl	Paroxetine Hcl	11	32.8	984	109.91			11	32.8	109.91	984	*
1003882945	Sawyer	Douglas	Warsaw	IN	18	Family Practice	S	Paroxetine Hcl	Paroxetine Hcl	11	25	705	225.3			11	25	225.3	705	*
1003883018	Larson	Amy	Saint Paul	MN	27	Nurse Practitioner	S	Paroxetine Hcl	Paroxetine Hcl	21	21	294	145.17			21	21	145.17	294	*
1003883133	Willkom	Mignonette	Livermore	CA	6	Family Practice	S	Paroxetine Hcl	Paroxetine Hcl	20	20	600	219.27			20	20	219.27	600	*
1003883372	Iles	Lynette	Washington	IA	19	Family Practice	S	Paroxetine Hcl	Paroxetine Hcl	28	36	1051	180.17		#					*
1003883562	Prager	Diane	Peoria	IL	17	Hematology-Oncology	S	Paroxetine Hcl	Paroxetine Hcl	31	33	990	172.97			31	33	172.97	990	*
1003883711	Komar	Mark	Mentor	OH	39	Family Practice	S	Paroxetine Hcl	Paroxetine Hcl	26	62	1860	416.34		#					*
1003883786	Casper	N	Madison	WI	55	Internal Medicine	S	Paroxetine Hcl	Paroxetine Hcl	23	67	2010	552.14			23	67	552.14	2010	*
1003884198	Rock	Lee	St. Paul	MN	27	Family Practice	S	Paroxetine Hcl	Paroxetine Hcl	88	88.6	2350	1277.09	16	#					#
1003884388	Bolotte	Charles	Napoleonville	LA	22	Family Practice	S	Paroxetine Hcl	Paroxetine Hcl	36	40	1200	269.45			36	40	269.45	1200	*
1003884412	Williams	James	Newport	TN	47	Family Practice	S	Paroxetine Hcl	Paroxetine Hcl	52	56	1680	334			32	34	206.37	1020	*
1003884610	Slonek	Ronald	Bloomingdale	IL	17	Internal Medicine	S	Paroxetine Hcl	Paroxetine Hcl	13	37	1110	259.28			13	37	259.28	1110	*
1003884966	Campbell	David	Dublin	VA	51	Family Practice	S	Paroxetine Hcl	Paroxetine Hcl	48	48.1	1342	884.37		#					*
1003885153	Zimmer	William	Martinsville	VA	51	Internal Medicine	S	Paroxetine Hcl	Paroxetine Hcl	48	100	2945	635.72	11		28	76	318.97	2280	*
1003885302	Butler	Lisa	Pomona	CA	6	Internal Medicine	S	Paroxetine Hcl	Paroxetine Hcl	39	75	2250	484.27		#					*
1003885435	Haikes	Kelly	Scranton	PA	42	Nurse Practitioner	S	Paroxetine Hcl	Paroxetine Hcl	34	54	1610	466.19	13	#					*
1003885500	Hanna	Mousa	West Palm Beach	FL	12	Internal Medicine	S	Paroxetine Hcl	Paroxetine Hcl	18	22	660	210.52			18	22	210.52	660	*
1003885575	Mohiuddin	Abdul	Hopewell	VA	51	Family Practice	S	Paroxetine Hcl	Paroxetine Hcl	84	100	2658	911.67	18		55	65	538.11	1663	*
1003885575	Mohiuddin	Abdul	Hopewell	VA	51	Family Practice	S	Paxil	Paroxetine Hcl	11	11	330	9296.11			0	0	0	0	#
1003886169	Young	Timothy	Cherokee Village	AR	5	Family Practice	S	Paroxetine Hcl	Paroxetine Hcl	86	98	2940	695.81	11		61	69	564.72	2070	*
1003886193	Kagan	Jeffrey	Newington	CT	9	Internal Medicine	S	Paroxetine Hcl	Paroxetine Hcl	45	55	1587	788.95			31	41	544.48	1207	*
1003886755	Krajcik	Robert	Westlake	OH	39	Family Practice	S	Paroxetine Hcl	Paroxetine Hcl	46	104	3120	775.11			46	104	775.11	3120	*
1003886888	Shaffie	Sobia	Mission	KS	20	Psychiatry	S	Paroxetine Hcl	Paroxetine Hcl	15	15	402	106.98		*					*
1003887001	Murphy-Fiengo	Mary	Gales Ferry	CT	9	Internal Medicine	S	Paroxetine Hcl	Paroxetine Hcl	15	31	907	406.86			15	31	406.86	907	*
1003887324	Ogden	David	Greenbrae	CA	6	Internal Medicine	S	Paroxetine Hcl	Paroxetine Hcl	14	18	540	191.73			14	18	191.73	540	*
1003887373	Ting	George	Mesa	AZ	4	Family Practice	S	Paroxetine Hcl	Paroxetine Hcl	20	54	1620	348.86			20	54	348.86	1620	*
1003887597	Parker	David	Northglenn	CO	8	Family Practice	S	Paroxetine Hcl	Paroxetine Hcl	19	49	1470	484.15			19	49	484.15	1470	*
1003887621	Bevis	Robert	Lakeland	FL	12	Internal Medicine	S	Paroxetine Hcl	Paroxetine Hcl	20	40	1200	197.89			20	40	197.89	1200	*
1003887761	Tomci	Thomas	Greensburg	PA	42	Internal Medicine	S	Paroxetine Hcl	Paroxetine Hcl	46	72	2159	691.4			46	72	691.4	2159	*
1003887779	Jackson	Glenna	Medina	OH	39	Family Practice	S	Paroxetine Hcl	Paroxetine Hcl	28	58	1740	236.73		#					*
1003887860	Gipe	Stacey	Concord	NC	37	Physician Assistant	S	Paroxetine Hcl	Paroxetine Hcl	11	15	450	76.85		*					*
1003887902	Surso	John	Medina	OH	39	Family Practice	S	Paroxetine Hcl	Paroxetine Hcl	36	92	2687	478.12		#					*
1003887936	Powell	Charles	Tulsa	OK	40	Family Practice	S	Paroxetine Hcl	Paroxetine Hcl	18	30	900	409.92		#					*
1003888041	Sun	Danton	Lakeland	FL	12	Family Practice	S	Paroxetine Hcl	Paroxetine Hcl	21	43	1270	234.69			21	43	234.69	1270	*
1003888058	Conway	Donna	Buffalo	NY	36	Nurse Practitioner	S	Paroxetine Hcl	Paroxetine Hcl	46	49.7	1489	434.13			34	37.7	356.05	1129	*
1003888090	Hijazi	Samar	Dayton	OH	39	Internal Medicine	S	Paroxetine Hcl	Paroxetine Hcl	15	43	1290	265.96			15	43	265.96	1290	*
1003888207	Faris	Kevin	Altus	OK	40	Internal Medicine	S	Paroxetine Hcl	Paroxetine Hcl	25	45	1350	344.27		*					*
1003888223	Arthur	Christy	Roanoke	VA	51	Family Practice	S	Paroxetine Hcl	Paroxetine Hcl	33	73	2190	551.15			33	73	551.15	2190	*
1003888462	Brown	Steven	Bethany	OK	40	Internal Medicine	S	Paroxetine Hcl	Paroxetine Hcl	35	53	1536	555.89			20	38	273.9	1140	*
1003889387	Odom	John	Mullins	SC	45	Family Practice	S	Paroxetine Er	Paroxetine Hcl	11	11	330	1081.12			0	0	0	0	#
1003889387	Odom	John	Mullins	SC	45	Family Practice	S	Paroxetine Hcl	Paroxetine Hcl	42	64	1920	334.8			25	45	296.1	1350	*
1003889411	Townsend	Winston	Springfield	IL	17	Internal Medicine	S	Paroxetine Hcl	Paroxetine Hcl	30	56	1680	290.48		#					*
1003889551	Roy	Jess	Tulsa	OK	40	Emergency Medicine	S	Paroxetine Hcl	Paroxetine Hcl	48	88	2616	562.11			33	73	426.54	2190	*
1003889585	Talley	Jeaniene	Las Vegas	NV	32	Family Practice	S	Paroxetine Hcl	Paroxetine Hcl	26	49	1470	325.27		#					*
1003889635	Navarro Roman	Lydia	Houston	TX	48	Family Practice	S	Paroxetine Hcl	Paroxetine Hcl	12	18	540	97.88			12	18	97.88	540	*
1003889858	Farrell	Michael	Pittsburgh	PA	42	Internal Medicine	S	Paroxetine Hcl	Paroxetine Hcl	30	66.2	1986	739.25			30	66.2	739.25	1986	*
1003889957	Schroeder	Jennifer	Mt Sterling	IL	17	Family Practice	S	Paroxetine Hcl	Paroxetine Hcl	20	58	1740	294.57		#					*
1003890153	Boggs	Jerry	Roseburg	OR	41	Neurology	S	Paroxetine Hcl	Paroxetine Hcl	12	12	360	82.98			12	12	82.98	360	*
1003890476	Yarra	Nirmala	Orefield	PA	42	Psychiatry	S	Paroxetine Hcl	Paroxetine Hcl	12	12	360	103.66			0	0	0	0	#
1003890500	Garti	Jason	Lake Forest	IL	17	Internal Medicine	S	Paroxetine Hcl	Paroxetine Hcl	25	39	1171	376.67			25	39	376.67	1171	*
1003890641	Decandia	Gregory	Southbury	CT	9	Family Practice	S	Paroxetine Hcl	Paroxetine Hcl	12	12	340	296.75			12	12	296.75	340	*
1003890864	Biernat	Bozena	De Pere	WI	55	Internal Medicine	S	Paroxetine Hcl	Paroxetine Hcl	95	193	5777	2136.43	19		84	178	1726.2	5340	#
1003891086	Taylor-Stewart	Rita	Van Horne	IA	19	Physician Assistant	S	Paroxetine Hcl	Paroxetine Hcl	25	57	1683	317.41		#					*
1003891177	Davis	Sarah	Brunswick	ME	23	Family Practice	S	Paroxetine Hcl	Paroxetine Hcl	61	151	4530	752.91	17	#					#
1003891318	Bernal	Mario	San Juan	PR	72	Psychiatry	S	Paroxetine Hcl	Paroxetine Hcl	16	16	480	108.97		#					*
1003891508	Coker	Clarence	Lexington	SC	45	Family Practice	S	Paroxetine Hcl	Paroxetine Hcl	67	81	2430	678.58		#					*
1003891672	Khera	Mahendra	Sykesville	MD	24	Psychiatry	S	Paroxetine Hcl	Paroxetine Hcl	11	11	330	39.68			0	0	0	0	#
1003891854	Cirenza	Emanuel	Charlottesville	VA	51	Hematology	S	Paroxetine Hcl	Paroxetine Hcl	23	40	1177	212.04			23	40	212.04	1177	*
1003892217	Ghoubrial	Sam	Wadsworth	OH	39	Internal Medicine	S	Paroxetine Hcl	Paroxetine Hcl	17	17	491	253.48			17	17	253.48	491	*
1003892225	Saeed	Aliya	Cohoes	NY	36	Psychiatry	S	Paroxetine Hcl	Paroxetine Hcl	13	21	602	91.7			13	21	91.7	602	*
1003892399	Avera	Leah	Middletown	OH	39	Family Practice	S	Paroxetine Hcl	Paroxetine Hcl	13	35	1050	277.63		*					*
1003892423	Driban	David	New Castle	DE	10	Family Practice	S	Paroxetine Hcl	Paroxetine Hcl	14	22	660	89.75		#					*
1003892522	Seifert	Brent	Salisbury	NC	37	Internal Medicine	S	Paroxetine Hcl	Paroxetine Hcl	37	69	2070	478.28			37	69	478.28	2070	*
1003892720	Pedersen	Paul	Barbourville	KY	21	General Practice	S	Paroxetine Hcl	Paroxetine Hcl	141	196	5877	1545.43	22		99	154	1197.99	4617	#
1003892894	Lopez	Carlos	Rancho Mirage	CA	6	Internal Medicine	S	Paroxetine Hcl	Paroxetine Hcl	28	54	1621	369.41		#					*
1003892951	Simmons	Carol	Memphis	TN	47	Nurse Practitioner	S	Paroxetine Hcl	Paroxetine Hcl	30	30	833	397.92			30	30	397.92	833	*
1003893082	Oneill	Douglas	North Adams	MA	25	Internal Medicine	S	Paroxetine Hcl	Paroxetine Hcl	54	98	2940	534.55	13	#					#
1003893322	Smith	Diane	Wakefield	RI	44	Internal Medicine	S	Paroxetine Hcl	Paroxetine Hcl	19	41	1230	267.51		#					*
1003893330	Diponio	Russell	Flint	MI	26	Internal Medicine	S	Paroxetine Hcl	Paroxetine Hcl	62	72	2160	463.39			43	51	344.82	1530	*
1003893579	Watkins-Brown	Felicia	Hamburg	AR	5	Family Practice	S	Paroxetine Hcl	Paroxetine Hcl	57	57	1690	433.92			34	34	197.95	1000	*
1003893801	Nguyen	Theresa Thanh	Westminster	CA	6	Internal Medicine	S	Paroxetine Hcl	Paroxetine Hcl	23	62	1860	336.9		#					*
1003893967	Koenig	Joseph	Owasso	OK	40	Family Practice	S	Paroxetine Hcl	Paroxetine Hcl	59	82	2460	661.71			41	64	590.95	1920	*
1003894007	Lemme	David	Oak Harbor	WA	53	Family Practice	S	Paroxetine Hcl	Paroxetine Hcl	11	33	990	287.85		*					*
1003894403	Jones	Stanley	Sikeston	MO	29	Family Practice	S	Paroxetine Hcl	Paroxetine Hcl	22	36	1080	283.23			11	19	170.44	570	*
1003894411	Purohit	Parimal	Kansas City	MO	29	Psychiatry	S	Paroxetine Hcl	Paroxetine Hcl	74	80	2283	421.29	11		13	13	48.97	306	*
1003894544	Burns	David	Celebration	FL	12	Physician Assistant	S	Paroxetine Hcl	Paroxetine Hcl	12	36	1080	421.14		*					*
1003894700	Mann-Harbonic	Barbara	Bernville	PA	42	Family Practice	S	Paroxetine Hcl	Paroxetine Hcl	61	127	3810	844.37	16	#					#
1003894775	Roberts	Amy	Saint Louis	MO	29	Emergency Medicine	S	Paroxetine Hcl	Paroxetine Hcl	20	50	1500	468.35			20	50	468.35	1500	*
1003894932	Garner	Andrew	Glens Falls	NY	36	Family Practice	S	Paroxetine Hcl	Paroxetine Hcl	54	142	4251	815.37	19	#					#
1003895541	Hartness	Birtha	Cherokee Village	AR	5	Nurse Practitioner	S	Paroxetine Hcl	Paroxetine Hcl	43	51	1499	471.29		#					*
1003895681	Hughes	Gordon	Elkhart	IN	18	Rheumatology	S	Paroxetine Hcl	Paroxetine Hcl	13	27	810	180.18		#					*
1003896028	Voyack	Michael	Marlton	NJ	34	Family Practice	S	Paroxetine Hcl	Paroxetine Hcl	27	41	1230	334.21			15	29	228.11	870	*
1003896101	Ong	Warren	Johnston	RI	44	Psychiatry	S	Paroxetine Hcl	Paroxetine Hcl	14	20	571	78.53		*					*
1003896143	Stroebel	Robert	Rochester	MN	27	Internal Medicine	S	Paroxetine Hcl	Paroxetine Hcl	15	25	750	179.42		*					*
1003896234	Saedi	Sean	Silver Spring	MD	24	Internal Medicine	S	Paroxetine Hcl	Paroxetine Hcl	31	87	2610	684.52	12	#					*
1003896408	Greenberg	David	Durango	CO	8	Family Practice	S	Paroxetine Hcl	Paroxetine Hcl	21	21	535	225.75			21	21	225.75	535	*
1003896416	Gaton	Freddy	Roberta	GA	13	Family Practice	S	Paroxetine Hcl	Paroxetine Hcl	93	135	4013	969.46	14		62	86	592.15	2566	*
1003896689	Ewy	Kristen	Wichita	KS	20	Physician Assistant	S	Paroxetine Hcl	Paroxetine Hcl	15	27	810	174.08			15	27	174.08	810	*
1003896895	Diederich	Paul	Overland Park	KS	20	Internal Medicine	S	Paroxetine Hcl	Paroxetine Hcl	19	55	1634	235.6			19	55	235.6	1634	*
1003896960	Diebold	Michelle	Belleville	MI	26	Family Practice	S	Paroxetine Hcl	Paroxetine Hcl	13	39	1170	143.28			13	39	143.28	1170	*
1003896994	Aman	Tamra	Charleston	WV	54	Family Practice	S	Paroxetine Hcl	Paroxetine Hcl	17	47	1410	226.81		#					*
1003897042	Mitchell	Philip	Burnsville	NC	37	Family Practice	S	Paroxetine Hcl	Paroxetine Hcl	17	37	1110	347.31		#					*
1003897208	Wheat	Patrick	Natchitoches	LA	22	Psychiatry	S	Paroxetine Hcl	Paroxetine Hcl	29	29	870	190.63			16	16	62.42	480	*
1003897240	Lytton	Margaret	Narberth	PA	42	Family Practice	S	Paroxetine Hcl	Paroxetine Hcl	12	36	1080	319.91			12	36	319.91	1080	*
1003897380	Gaston	Robert	Hermitage	TN	47	General Practice	S	Paroxetine Hcl	Paroxetine Hcl	51	118.8	3563	720.03	12		51	118.8	720.03	3563		12
1003897497	Baker	Joshua	Bridgeport	WV	54	Physician Assistant	S	Paroxetine Hcl	Paroxetine Hcl	11	13	390	67.57			11	13	67.57	390	*
1003897935	Scopellito-Olsen	Anna	Sanford	ME	23	Internal Medicine	S	Paroxetine Hcl	Paroxetine Hcl	47	79	2296	357.9	16		27	41	192.11	1216	#
1003898065	Herbst	Bernard	Indianapolis	IN	18	Family Practice	S	Paroxetine Hcl	Paroxetine Hcl	27	69	2070	512.09		#					*
1003898081	Johnson	Barbara	Minnetonka	MN	27	Psychiatry	S	Paroxetine Hcl	Paroxetine Hcl	57	67.4	1908	733.09			11	15	80.73	342	*
1003898107	Mcleod	Julian	Rocky Mount	NC	37	Physician Assistant	S	Paroxetine Hcl	Paroxetine Hcl	11	19	570	96.74		*					*
1003898412	Allen	Samuel	Quitman	MS	28	Family Practice	S	Paroxetine Hcl	Paroxetine Hcl	45	61	1830	343.42	15		32	40	160.36	1200	*
1003898651	Brownlee	Caroline	Greenville	SC	45	Internal Medicine	S	Paroxetine Hcl	Paroxetine Hcl	43	99	2970	753.37	12		43	99	753.37	2970		12
1003898677	Eno	Lisa	Fort Kent	ME	23	Nurse Practitioner	S	Paroxetine Hcl	Paroxetine Hcl	42	122	3660	959.42	16	#					#
1003898859	Mabry	Tina	Lake	MS	28	Nurse Practitioner	S	Paroxetine Hcl	Paroxetine Hcl	34	55	1650	249.18		#					*
1003899063	Ladov	Norman	Pompton Plains	NJ	34	Psychiatry	S	Paroxetine Hcl	Paroxetine Hcl	18	34	1020	192.41			18	34	192.41	1020	*
1003899105	Treadwell	Edward	Greenville	NC	37	Rheumatology	S	Paroxetine Hcl	Paroxetine Hcl	48	64	1920	271.96		*					*
1003899147	Wu	Xiaoling	Chesterfield	MO	29	Internal Medicine	S	Paroxetine Hcl	Paroxetine Hcl	27	35	916	337.34			14	22	173.98	528	*
1003899428	Gulati	Anil	Chicago	IL	17	Neurology	S	Paroxetine Hcl	Paroxetine Hcl	38	51	1530	306.34		#					*
1003899519	Caros	Lela	Boston	MA	25	Internal Medicine	S	Paroxetine Hcl	Paroxetine Hcl	31	71	2130	394.58			31	71	394.58	2130	*
1003899543	Patel	Harshad	Sharon	PA	42	Psychiatry	S	Paroxetine Hcl	Paroxetine Hcl	116	126.5	3674	1194.64	17		22	22	288.9	605	*
1003899907	Manu	Rajeev	Bakersfield	CA	6	Gastroenterology	S	Paroxetine Hcl	Paroxetine Hcl	50	73.6	2189	390.01	14	#					#
1003900440	Petrie	David	New Hartford	NY	36	Family Practice	S	Paroxetine Hcl	Paroxetine Hcl	14	28	840	250.73		*					*
1003901034	Brennan	Gerard	Muskegon	MI	26	Family Practice	S	Paroxetine Hcl	Paroxetine Hcl	30	58	1738	263.12		#					*
1003901117	Clay	Scott	Brunswick	GA	13	Family Practice	S	Paroxetine Hcl	Paroxetine Hcl	115	153	3737	1104.76	16		100	132	872.69	3107	#
1003901422	Bantly	Thomas	Snellville	GA	13	Psychiatry & Neurology	T	Paroxetine Er	Paroxetine Hcl	18	26	780	3014.74		#					*
1003901422	Bantly	Thomas	Snellville	GA	13	Psychiatry & Neurology	T	Paroxetine Hcl	Paroxetine Hcl	72	106.1	3183	1426.28	12	#					#
1003901422	Bantly	Thomas	Snellville	GA	13	Psychiatry & Neurology	T	Paxil Cr	Paroxetine Hcl	12	12	360	2357.72			0	0	0	0	#
1003902180	Khoo	Evelyn	Burlingame	CA	6	Family Practice	S	Paroxetine Hcl	Paroxetine Hcl	27	78.9	2357	510.39			27	78.9	510.39	2357	*
1003902743	Gaona Reyes	Carlos	Ponce	PR	72	Internal Medicine	S	Paroxetine Hcl	Paroxetine Hcl	14	14	420	72.08		#					*
1003903139	Pereira	Jason	Nashville	TN	47	Internal Medicine	S	Paroxetine Hcl	Paroxetine Hcl	11	33	990	127.95			11	33	127.95	990	*
1003903931	Yu	William	Springfield	IL	17	Internal Medicine	S	Paroxetine Hcl	Paroxetine Hcl	71	149	4068	1029.36	14	#					#
1003905480	Forman	Peter	Slingerlands	NY	36	Family Practice	S	Paroxetine Hcl	Paroxetine Hcl	54	84	2520	355.63		#					*
1003905498	Gjenvick	Timothy	Monroe Twp	NJ	34	Internal Medicine	S	Paroxetine Hcl	Paroxetine Hcl	29	87	2610	443.94			29	87	443.94	2610	*
1003905522	Petzinger	George	Yakima	WA	53	Neuropsychiatry	S	Paroxetine Hcl	Paroxetine Hcl	36	36.6	987	371.95			0	0	0	0	#
1003905654	Musavi	Monir	Bangor	ME	23	Psychiatry	S	Paroxetine Hcl	Paroxetine Hcl	24	24	720	89.28			12	12	41.28	360	*
1003906454	Spurgin	Randal	Berryville	AR	5	Family Practice	S	Paroxetine Hcl	Paroxetine Hcl	12	12	360	55.47			12	12	55.47	360	*
1003906470	Valentin	Edwin	Bayamon	PR	72	Family Practice	S	Paroxetine Hcl	Paroxetine Hcl	64	64	1920	465.09			42	42	343.23	1260	*
1003906512	Corredor	Daniel	Stafford	TX	48	Endocrinology	S	Paroxetine Hcl	Paroxetine Hcl	20	26	780	175.38			20	26	175.38	780	*
1003906645	Essah	Paulina	Richmond	VA	51	Internal Medicine	S	Paroxetine Hcl	Paroxetine Hcl	31	70	2100	316.76		#					*
1003907585	Ginn	William	West Milton	OH	39	Family Practice	S	Paroxetine Hcl	Paroxetine Hcl	53	99	2970	802.78			41	75	559.17	2250	*
1003908005	Patel	Rajesh	Bronx	NY	36	Psychiatry	S	Paroxetine Hcl	Paroxetine Hcl	22	22	630	82.23		*					*
1003908054	Rao	Chalichama	Saginaw	MI	26	Psychiatry	S	Paroxetine Hcl	Paroxetine Hcl	46	58	1740	432.75			13	23	78.68	690	*
1003908922	Caro Caro	Wilma	Cabo Rojo	PR	72	General Practice	S	Paroxetine Hcl	Paroxetine Hcl	29	59	1770	247.7			29	59	247.7	1770	*
1003909169	Senft	James	Mentor	OH	39	Internal Medicine	S	Paroxetine Hcl	Paroxetine Hcl	55	115	3450	794.77	16		55	115	794.77	3450		16
1003910670	Enrico-Simon	Agnes	Pt Pleasant	WV	54	Family Practice	S	Paroxetine Hcl	Paroxetine Hcl	53	73	2190	566.4			53	73	566.4	2190	*
1003911009	Parisi	Bruce	Calumet City	IL	17	Family Practice	S	Paroxetine Hcl	Paroxetine Hcl	31	67	2010	448.3			17	25	151.72	750	*
1003911587	Price	Robert	Augusta	GA	13	Internal Medicine	S	Paroxetine Hcl	Paroxetine Hcl	63	103	3090	711.16	15	#					#
1003912601	Blount	Morris	Lynwood	IL	17	Psychiatry	S	Paroxetine Hcl	Paroxetine Hcl	128	135	4050	900.66	12		21	26	259.38	780	*
1003912668	Vadarevu	Phanikumar	Sacramento	CA	6	Internal Medicine	S	Paroxetine Hcl	Paroxetine Hcl	40	40	928	573.43			40	40	573.43	928	*
1003912718	Fine	Alan	Warren	NJ	34	Internal Medicine	S	Paroxetine Hcl	Paroxetine Hcl	29	57	1710	313.22			29	57	313.22	1710	*
1003912775	Lamb	Benjamin	Lake City	SC	45	Family Practice	S	Paroxetine Hcl	Paroxetine Hcl	23	35	1020	214.37			23	35	214.37	1020	*
1003912809	Marush	Arthur	Brooklyn	NY	36	Internal Medicine	S	Paroxetine Hcl	Paroxetine Hcl	26	36	1080	364.21			26	36	364.21	1080	*
1003913112	Lean	James	La Crosse	WI	55	Psychiatry	S	Paroxetine Hcl	Paroxetine Hcl	19	43	1282	283.58		*					*
1003913138	Jacobsen	Matthew	Lincoln	NE	31	Family Practice	S	Paroxetine Hcl	Paroxetine Hcl	16	28	818	322.06			16	28	322.06	818	*
1003913146	Guillermo	Sorbella	Waipahu	HI	15	Internal Medicine	S	Paroxetine Hcl	Paroxetine Hcl	11	13	390	135.93		*					*
1003913252	Patel	Bhadresh	Beverly Hills	FL	12	Internal Medicine	S	Paroxetine Hcl	Paroxetine Hcl	13	35	1050	327.48		*					*
1003913468	Jones	Kevin	Mineral Wells	TX	48	Family Practice	S	Paroxetine Hcl	Paroxetine Hcl	20	20	600	95.37			20	20	95.37	600	*
1003914227	Milstein	Anna	Los Angeles	CA	6	Cardiology	S	Paroxetine Hcl	Paroxetine Hcl	53	53	1590	243.06			53	53	243.06	1590	*
1003914680	Shapiro	Mark	Port Jefferson Station	NY	36	Family Practice	S	Paroxetine Hcl	Paroxetine Hcl	14	28	840	501.48			14	28	501.48	840	*
1003914730	Free	Madeline	Dickinson	ND	38	Psychiatry	S	Paroxetine Hcl	Paroxetine Hcl	163	173	3793	849.1	15		28	28	207.24	778	*
1003914813	Patton	George	Flowood	MS	28	Internal Medicine	S	Paroxetine Hcl	Paroxetine Hcl	45	55	1650	332.38			45	55	332.38	1650	*
1003915596	Higgins	Patricia	Bogata	TX	48	Nurse Practitioner	S	Paroxetine Hcl	Paroxetine Hcl	21	63	1890	321.73		#					*
1003916123	Shah	Shabnam	Atlanta	GA	13	Internal Medicine	S	Paroxetine Hcl	Paroxetine Hcl	12	20	539	72.89			12	20	72.89	539	*
1003916974	Snyder	Christopher	Milford	CT	9	Internal Medicine	S	Paroxetine Hcl	Paroxetine Hcl	15	41	1230	248.02		#					*
1003917980	Kadet	Alan	New York	NY	36	Internal Medicine	S	Paroxetine Hcl	Paroxetine Hcl	14	18	540	73.3			14	18	73.3	540	*
1003918095	Alluru	Indira	Grand Blanc	MI	26	Internal Medicine	S	Paroxetine Hcl	Paroxetine Hcl	13	39	1170	118.22		*					*
1003918228	Batra	Rajeev	Silver Spring	MD	24	Internal Medicine	S	Paroxetine Hcl	Paroxetine Hcl	26	74	2220	384.86			26	74	384.86	2220	*
1003919473	Sackman	Irvin	Boise	ID	16	Family Practice	S	Paroxetine Hcl	Paroxetine Hcl	23	59	1770	461.79			23	59	461.79	1770	*
1003919655	Rao	Narakanti	Corona	CA	6	Internal Medicine	S	Paroxetine Hcl	Paroxetine Hcl	87	125.1	3613	742.6	17		87	125.1	742.6	3613		17
1003919697	Babusukumar	Pushparanee	Kenosha	WI	55	Psychiatry	S	Paroxetine Hcl	Paroxetine Hcl	78	164	4894	1338.87	15		54	118	941.54	3540	#
1003919887	Mitchell	Alison	Portland	OR	41	Family Practice	S	Paroxetine Hcl	Paroxetine Hcl	13	33	990	122.5			13	33	122.5	990	*
1003920521	Fogarty	Julie	Largo	FL	12	Internal Medicine	S	Paroxetine Hcl	Paroxetine Hcl	24	52	1560	307.46			24	52	307.46	1560	*
1003920760	Buxbaum	Michael	Houston	TX	48	Family Practice	S	Paroxetine Hcl	Paroxetine Hcl	42	73	2115	671.51		#					*
1003920901	Jowers	Jonathan	Martinez	GA	13	Family Practice	S	Paroxetine Hcl	Paroxetine Hcl	15	21	630	105.57		*					*
1003920968	Walters	Tammy	South Hill	VA	51	Physician Assistant	S	Paroxetine Hcl	Paroxetine Hcl	25	25	724	138.46			0	0	0	0	#
1003921214	Frick	Amy	Leavenworth	KS	20	Nurse Practitioner	S	Paroxetine Hcl	Paroxetine Hcl	29	45	1350	807.65		*					*
1003921222	Oddman	Stacey	Ft Lauderdale	FL	12	Family Practice	S	Paroxetine Hcl	Paroxetine Hcl	12	12.2	344	172.42		*					*
1003921891	Kiarash	Arash	Taylor	MI	26	Internal Medicine	S	Paroxetine Hcl	Paroxetine Hcl	45	53	1387	390.98	11		27	35	219.39	851	*
1003922048	Chiques-Colon	Lilliam	Lakeland	FL	12	Internal Medicine	S	Paroxetine Hcl	Paroxetine Hcl	22	52	1560	340.99			22	52	340.99	1560	*
1003922188	Braunfeld	Harvey	Marietta	GA	13	Family Practice	S	Paroxetine Hcl	Paroxetine Hcl	11	21	630	198.83		*					*
1003922576	Alfredson	Knute	Fitchburg	MA	25	Internal Medicine	S	Paroxetine Hcl	Paroxetine Hcl	16	48	1440	210.15			16	48	210.15	1440	*
1003922634	Espana	Christopher	Bridgeton	MO	29	Family Practice	S	Paroxetine Hcl	Paroxetine Hcl	20	28	718	329.09			20	28	329.09	718	*
1003922709	Reger	Paul	Mascoutah	IL	17	Family Practice	S	Paroxetine Hcl	Paroxetine Hcl	18	32	960	180.81			18	32	180.81	960	*
1003922782	Vassay	Julian	Mattoon	IL	17	Internal Medicine	S	Paroxetine Hcl	Paroxetine Hcl	26	39.2	1173	248.11			26	39.2	248.11	1173	*
1003922923	Markert	John	Louisville	KY	21	Family Practice	S	Paroxetine Hcl	Paroxetine Hcl	32	64	1920	391.41			32	64	391.41	1920	*
1003923053	Walz Calvey	Anne	New Berlin	WI	55	Physician Assistant	S	Paroxetine Hcl	Paroxetine Hcl	39	77	2295	978.79		#					*
1003923194	Geller	Ivan	Wheat Ridge	CO	8	Internal Medicine	S	Paroxetine Hcl	Paroxetine Hcl	55	99	2954	857.76	13		29	55	406.13	1650	*
1003923731	Buchanan	Sandra	Port Orange	FL	12	Family Practice	S	Paroxetine Hcl	Paroxetine Hcl	27	46.7	1401	312.6		#					*
1003923996	Zablotney	David	Racine	WI	55	Family Practice	S	Paroxetine Hcl	Paroxetine Hcl	13	29	870	161.79			13	29	161.79	870	*
1003924085	Savegnago	A	Canton	IL	17	Family Practice	S	Paroxetine Hcl	Paroxetine Hcl	33	55	1650	513.3			22	36	351.89	1080	*
1003924309	Eltomi	Abdel	Augusta	ME	23	Psychiatry	S	Paroxetine Hcl	Paroxetine Hcl	31	31	930	552.15		*					*
1003924481	Agabalyan	Bela	Columbus	OH	39	Psychiatry	S	Paroxetine Hcl	Paroxetine Hcl	15	17	510	163.89		*					*
1003925108	Sutherland	Ida	Radford	VA	51	Nurse Practitioner	S	Paroxetine Hcl	Paroxetine Hcl	23	39	1170	243.35		#					*
1003925207	Askew	Willie	Birmingham	AL	1	Internal Medicine	S	Paroxetine Hcl	Paroxetine Hcl	20	42	1260	343.23			20	42	343.23	1260	*
1003925736	Trimmer	Robert	El Dorado Hills	CA	6	Psychiatry	S	Paroxetine Hcl	Paroxetine Hcl	21	21	630	169.69		#					*
1003925926	Mitchell	Albert	Fairfield	CA	6	Neurology	S	Paroxetine Hcl	Paroxetine Hcl	12	12	360	334.32			0	0	0	0	#
1003926197	Khurana	Baljeet	Santa Ana	CA	6	Psychiatry	S	Paroxetine Hcl	Paroxetine Hcl	87	119.2	3551	827.63			39	71	424.49	2130	*
1003926353	Bates	Chad	Kingsport	TN	47	Family Practice	S	Paroxetine Hcl	Paroxetine Hcl	14	42	1260	226.67			14	42	226.67	1260	*
1003926452	Gobeil	Ronald	North Providence	RI	44	Psychiatry	S	Paroxetine Hcl	Paroxetine Hcl	42	57	1710	353.08			17	17	97.31	510	*
1003927252	Mulvihill	Robert	Spokane	WA	53	Psychiatry	S	Paroxetine Hcl	Paroxetine Hcl	15	15.3	458	103.08		#					*
1003927500	Torres	Amarilis	Zephyrhills	FL	12	Rheumatology	S	Paroxetine Hcl	Paroxetine Hcl	55	111	3330	776.85	16		21	61	291.3	1830	#
1003927567	Kano	Charlie	Merced	CA	6	Family Practice	S	Paroxetine Hcl	Paroxetine Hcl	47	77.5	2320	604.18	11	#					*
1003927773	Eljaiek	Felipe	Sullivan	MO	29	Internal Medicine	S	Paroxetine Hcl	Paroxetine Hcl	63	145	4234	1154.23	16		45	97	595.39	2814	*
1003928029	Reamy	Charles	Beaufort	SC	45	Psychiatry	S	Paroxetine Hcl	Paroxetine Hcl	37	41	1228	206.82			20	24	145.22	720	*
1003928334	Mcelwain	David	Tulsa	OK	40	Psychiatry	S	Paroxetine Er	Paroxetine Hcl	17	17	492	1775.25		*					*
1003928334	Mcelwain	David	Tulsa	OK	40	Psychiatry	S	Paroxetine Hcl	Paroxetine Hcl	231	233.4	6674	2097.85	44		54	54.1	416.3	1564	*
1003928953	Ram	Padma	Oswego	NY	36	Internal Medicine	S	Paroxetine Hcl	Paroxetine Hcl	45	129	3870	654.98	16	#					#
1003929472	Watters	Donald	Etowah	TN	47	Family Practice	S	Paroxetine Hcl	Paroxetine Hcl	40	68	2040	471.25		#					*
1003929720	Chen	Robert	Capitola	CA	6	Family Practice	S	Paroxetine Hcl	Paroxetine Hcl	11	33	990	161.75		*					*
1003929803	Hawblitzel Yarnall	Kimberly	Durham	NC	37	Family Practice	S	Paroxetine Hcl	Paroxetine Hcl	24	62	1860	478.13			24	62	478.13	1860	*
1003930124	Willenbring	Mark	Saint Paul	MN	27	Psychiatry & Neurology	T	Paroxetine Hcl	Paroxetine Hcl	12	28	840	158.02			12	28	158.02	840	*
1003930983	Lichtman	Joshua	Downey	CA	6	Psychiatry	S	Paroxetine Hcl	Paroxetine Hcl	16	16	480	91.59		*					*
1003931742	Zia	Khursheed	Kansas City	MO	29	Psychiatry	S	Paroxetine Hcl	Paroxetine Hcl	37	37	1110	269.54			0	0	0	0	#
1003933268	Gill	Stephanie	Norwood	MA	25	Nurse Practitioner	S	Paroxetine Hcl	Paroxetine Hcl	32	50	1486	279.82		#					*
1003936766	Cadet-Saintilus	Karen	Peoria	IL	17	Family Practice	S	Paroxetine Hcl	Paroxetine Hcl	16	48	1440	257.09		#					*
1003937194	Rivera	Jose	Cudahy	CA	6	Physician Assistant	S	Paroxetine Hcl	Paroxetine Hcl	41	85	2550	450.34	15	#					#
1003938119	Thornburg	Karen	Muskegon	MI	26	Internal Medicine	S	Paroxetine Hcl	Paroxetine Hcl	16	22	622	266.97		*					*
1003938598	Winston	Jeffrey	Atlanta	GA	13	Psychiatry	S	Paroxetine Hcl	Paroxetine Hcl	96	112	3231	1269.28	14		79	87	1008.1	2481	#
1003939117	Duncan	Graham	Stoney Creek	NC	37	Family Practice	S	Paroxetine Hcl	Paroxetine Hcl	19	49	1470	350.32		#					*
1003940222	Brown	Josepha	Broad Top	PA	42	Nurse Practitioner	S	Paroxetine Hcl	Paroxetine Hcl	20	40	1184	271.98		#					*
1003942558	Ferrer	Amihan	Olympia	WA	53	Family Practice	S	Paroxetine Hcl	Paroxetine Hcl	11	33	990	142.8			11	33	142.8	990	*
1003943101	Mizhiritskaya	Emilya	Brooklyn	NY	36	Psychiatry	S	Paroxetine Hcl	Paroxetine Hcl	25	25	750	126.95			25	25	126.95	750	*
1003943416	Bond	John	Albuquerque	NM	35	Family Practice	S	Paroxetine Hcl	Paroxetine Hcl	20	60	1800	353.54		#					*
1003943465	Scott	Lisa	Oakland	MD	24	Physician Assistant	S	Paroxetine Hcl	Paroxetine Hcl	51	105	3150	852.53	15		33	79	541.82	2370	*
1003943523	Bauwens	Daniel	Chesterfield	MO	29	Internal Medicine	T	Paroxetine Hcl	Paroxetine Hcl	28	28.8	809	262.4	15		0	0	0	0		0
1003945080	Faust	Michael	New York	NY	36	Internal Medicine	S	Paroxetine Hcl	Paroxetine Hcl	21	42	1260	481.71			21	42	481.71	1260	*
1003945221	Khan	Abdul	New Orleans	LA	22	Psychiatry	S	Paroxetine Hcl	Paroxetine Hcl	25	33	958	236.13		#					*
1003945320	Friedl	Charles	Lockport	IL	17	Family Practice	S	Paroxetine Hcl	Paroxetine Hcl	13	35	1050	190.79			13	35	190.79	1050	*
1003946062	Mayer	David	Huntsville	AL	1	Family Practice	S	Paroxetine Hcl	Paroxetine Hcl	20	55	1650	243.58		#					*
1003946724	Smith	Marcy	Wilkes Barre	PA	42	Nurse Practitioner	S	Paroxetine Hcl	Paroxetine Hcl	74	76	2180	646.35	15		15	17	133.57	496	*
1003948464	Levine	Michael	New Hyde Park	NY	36	Cardiology	S	Paroxetine Hcl	Paroxetine Hcl	14	38	1140	295.27		#					*
1003948787	Muralles	Carlos	West Covina	CA	6	Psychiatry	S	Paroxetine Hcl	Paroxetine Hcl	15	15	434	68.15			0	0	0	0	#
1003949595	Flick	Conrad	Raleigh	NC	37	Family Practice	S	Paroxetine Hcl	Paroxetine Hcl	30	58	1740	468.52			30	58	468.52	1740	*
1003950593	Rahmani	Kamran	New York	NY	36	Psychiatry	S	Paroxetine Hcl	Paroxetine Hcl	29	29	870	258.66			14	14	182.78	420	*
1003951500	Ryan	Matthew	Oklahoma City	OK	40	Neurology	S	Paroxetine Hcl	Paroxetine Hcl	21	41	1230	250.57		#					*
1003951591	Ditaranto	Anthony	Columbus	GA	13	General Practice	S	Paroxetine Hcl	Paroxetine Hcl	28	28	690	435.73		#					*
1003952144	Madaram	Kondal	Grand Forks	ND	38	Psychiatry	S	Paroxetine Hcl	Paroxetine Hcl	19	19	570	270.15			0	0	0	0	#
1003953852	Perez	Stephen	Bronx	NY	36	Internal Medicine	S	Paroxetine Hcl	Paroxetine Hcl	18	42	1260	206.75		*					*
1003954066	Kohn	Robert	Mchenry	IL	17	Neurology	S	Paroxetine Hcl	Paroxetine Hcl	21	29	870	192.8		*					*
1003954397	Townsend	Beth	Lebanon	PA	42	Psychiatry	S	Paroxetine Hcl	Paroxetine Hcl	83	83	2285	810.69			0	0	0	0	#
1003955204	Doyle	Jonathan	Edmond	OK	40	Psychiatry	S	Paroxetine Hcl	Paroxetine Hcl	41	41	1207	641.02			20	20	153.52	577	*
1003956616	Sue-Wah-Sing	Cecil	Ruskin	FL	12	Internal Medicine	S	Paroxetine Hcl	Paroxetine Hcl	45	117	3510	986	12		45	117	986	3510		12
1003956863	Singh	Harieet	Bakersfield	CA	6	Internal Medicine	S	Paroxetine Hcl	Paroxetine Hcl	25	25	750	82.12			25	25	82.12	750	*
1003960428	Rytwinski	Dorota	Fremont	OH	39	Psychiatry	S	Paroxetine Er	Paroxetine Hcl	24	24	720	3538.97			12	12	2452.72	360	*
1003960428	Rytwinski	Dorota	Fremont	OH	39	Psychiatry	S	Paroxetine Hcl	Paroxetine Hcl	175	181	4596	1186.79	18		33	39	292.3	1170	*
1003960931	Milton	Robert	Boston	MA	25	Psychiatry	S	Paroxetine Hcl	Paroxetine Hcl	32	32	960	179.75			14	14	59.2	420	*
1003963208	Fox	Patrick	Mena	AR	5	Family Practice	S	Paroxetine Hcl	Paroxetine Hcl	65	93.2	2755	615.04	11	#					*
1003964156	Evans	John	Park Ridge	IL	17	Family Practice	S	Paroxetine Hcl	Paroxetine Hcl	15	31	915	339.28			15	31	339.28	915	*
1003964255	Koppenol	Carolyn	Hillman	MI	26	Psychiatry	S	Paroxetine Hcl	Paroxetine Hcl	12	12	340	84.21		*					*
1003964958	Mc Gill	Patrick	Riverside	CA	6	Physician Assistant	S	Paroxetine Hcl	Paroxetine Hcl	15	15.2	419	172.58			15	15.2	172.58	419	*
1003965955	Loynd	Christopher	East Saint Louis	IL	17	Psychiatry	S	Paroxetine Hcl	Paroxetine Hcl	15	19	510	154.46		*					*
1003966128	Hamawy	Doris	Coral Springs	FL	12	Family Practice	S	Paroxetine Hcl	Paroxetine Hcl	18	26	780	240.96			18	26	240.96	780	*
1003966342	Kurker	Raymond	South Windsor	CT	9	Family Practice	S	Paroxetine Hcl	Paroxetine Hcl	22	50.2	1505	349.31		#					*
1003966896	Mercado	George	Maysville	KY	21	Psychiatry	S	Paroxetine Hcl	Paroxetine Hcl	111	116.2	3396	741.74	16		33	33	295.88	990	*
1003966961	Smith	David	Summerville	SC	45	Family Practice	S	Paroxetine Hcl	Paroxetine Hcl	15	21	630	121.95		#					*
1003967910	Becker	David	Matthews	NC	37	Family Practice	S	Paroxetine Hcl	Paroxetine Hcl	17	37	1110	166.66			17	37	166.66	1110	*
1003967951	Haney	Glennette	Alton	MO	29	Nurse Practitioner	S	Paroxetine Hcl	Paroxetine Hcl	66	74	2220	476.44	11	#					*
1003968702	Lippmann	Frederick	Las Vegas	NV	32	Family Practice	S	Paroxetine Hcl	Paroxetine Hcl	59	126.5	3795	1264.76	17		43	102.5	914.37	3075	#
1003969874	Knowlton	Stephen	Reidsville	NC	37	Family Practice	S	Paroxetine Hcl	Paroxetine Hcl	29	37	1104	275.97		#					*
1003970021	Balfe	Michael	Olympia	WA	53	Family Practice	S	Paroxetine Hcl	Paroxetine Hcl	11	27	810	153.56		*					*
1003970336	Mcpherson	Denise	Fort Myers	FL	12	Nurse Practitioner	S	Paroxetine Hcl	Paroxetine Hcl	26	34	1020	182.04			26	34	182.04	1020	*
1003970963	Sturm	Elizabeth	Commack	NY	36	Internal Medicine	S	Paroxetine Hcl	Paroxetine Hcl	19	19	446	156.91			19	19	156.91	446	*
1003971003	Amolik	Sharmila	Folsom	CA	6	Internal Medicine	S	Paroxetine Hcl	Paroxetine Hcl	12	34	1020	348.94		*					*
1003971441	Vargas	Jose	Birmingham	AL	1	Internal Medicine	S	Paroxetine Hcl	Paroxetine Hcl	17	35	1050	216.31		#					*
1003971904	Shaw	David	Issaquah	WA	53	Psychiatry	S	Paroxetine Er	Paroxetine Hcl	13	18	540	2209.85			13	18	2209.85	540	*
1003971904	Shaw	David	Issaquah	WA	53	Psychiatry	S	Paroxetine Hcl	Paroxetine Hcl	23	43	1290	217.46			0	0	0	0	#
1003973165	Lessin	Bruce	Mclean	VA	51	Internal Medicine	S	Paroxetine Hcl	Paroxetine Hcl	18	34	1020	192.09			18	34	192.09	1020	*
1003973231	Bourbon	Rebecca	Rio Rancho	NM	35	Physician Assistant	S	Paroxetine Hcl	Paroxetine Hcl	13	27	810	312.58			0	0	0	0	#
1003973397	Lopez	G. Michael	Las Vegas	NM	35	Internal Medicine	S	Paroxetine Hcl	Paroxetine Hcl	30	52	1560	321.44		#					*
1003973637	Cherian	Jacob	Columbia	MD	24	Internal Medicine	S	Paroxetine Hcl	Paroxetine Hcl	13	21.2	612	145.01			13	21.2	145.01	612	*
1003975749	Sahami	Alcira	Bakersfield	CA	6	Psychiatry	S	Paroxetine Hcl	Paroxetine Hcl	11	32.7	980	272.03		*					*
1003976077	Lee	Kevin	Deer Park	NY	36	Internal Medicine	S	Paroxetine Hcl	Paroxetine Hcl	19	37	1110	242.16			19	37	242.16	1110	*
1003976564	Creta	Michael	New Bern	NC	37	Family Practice	S	Paroxetine Hcl	Paroxetine Hcl	15	27	810	211.97		#					*
1003977422	Silis	George	Alexandria	VA	51	Internal Medicine	S	Paroxetine Hcl	Paroxetine Hcl	25	45	1348	502.87		#					*
1003977836	Li	Yong	Menasha	WI	55	Psychiatry	S	Paroxetine Hcl	Paroxetine Hcl	112	168	5040	1430.45	22		26	44	304.7	1320	*
1003978354	Flint	Elizabeth	Luverne	AL	1	Nurse Practitioner	S	Paroxetine Hcl	Paroxetine Hcl	13	31	930	144.02		*					*
1003979006	Figueroa-Gordian	Jeannette	Tampa	FL	12	General Practice	S	Paroxetine Hcl	Paroxetine Hcl	16	22.1	619	129.63		#					*
1003980186	Ajlouni	Sayyah	Miamisburg	OH	39	Internal Medicine	S	Paroxetine Hcl	Paroxetine Hcl	13	17	510	116.13			0	0	0	0	#
1003980277	Beal	Christopher	Saint Johns	MI	26	Internal Medicine	S	Paroxetine Hcl	Paroxetine Hcl	14	22	623	153.93		#					*
1003980590	Raman	Srilata	Fremont	CA	6	Internal Medicine	S	Paroxetine Hcl	Paroxetine Hcl	12	12	360	110.44			12	12	110.44	360	*
1003980756	Sood	Archna	Victorville	CA	6	Internal Medicine	S	Paroxetine Hcl	Paroxetine Hcl	12	28	840	168.4		*					*
1003980772	Reiner	Marc	San Diego	CA	6	Psychiatry	S	Paroxetine Hcl	Paroxetine Hcl	12	12	360	94.92			0	0	0	0	#
1003981275	Singh	Padminie	Richardson	TX	48	Internal Medicine	S	Paroxetine Hcl	Paroxetine Hcl	13	27	810	106.58			13	27	106.58	810	*
1003981879	Smith	Robert	West Point	MS	28	Family Practice	S	Paroxetine Hcl	Paroxetine Hcl	11	11	330	51.29		*					*
1003983024	Mirea	Adrian	Los Angeles	CA	6	Psychiatry	S	Paroxetine Hcl	Paroxetine Hcl	29	87.3	2597	699.46		#					*
1003983594	Kader	Richard	Linwood	NJ	34	Family Practice	S	Paroxetine Hcl	Paroxetine Hcl	39	104.5	3135	490.48	12	#					*
1003983776	Niehaus	Karen	Lincoln City	OR	41	Internal Medicine	S	Paroxetine Hcl	Paroxetine Hcl	11	33	990	281.51			11	33	281.51	990	*
1003983958	Lai	Andrew	San Diego	CA	6	Internal Medicine	S	Paroxetine Hcl	Paroxetine Hcl	21	63	1890	361.23			21	63	361.23	1890	*
1003984212	Makhijani	Sunita	Centerport	NY	36	Internal Medicine	S	Paroxetine Hcl	Paroxetine Hcl	17	51	1530	420.52			17	51	420.52	1530	*
1003984659	Shepherd	Angela	Galveston	TX	48	Family Practice	S	Paroxetine Hcl	Paroxetine Hcl	25	69	2070	479.75		#					*
1003985029	Lebow	John	Eugene	OR	41	Family Practice	S	Paroxetine Hcl	Paroxetine Hcl	39	51	1500	494.74			27	39	360.93	1140	*
1003985615	Henderson	Deborah	Charlottesville	VA	51	Internal Medicine	S	Paroxetine Hcl	Paroxetine Hcl	23	51	1514	564.93			23	51	564.93	1514	*
1003986167	Freeburne	Jason	Louisville	KY	21	Nurse Practitioner	S	Paroxetine Hcl	Paroxetine Hcl	22	22.1	613	164.58			22	22.1	164.58	613	*
1003986878	Smith	Nicole	Gettysburg	PA	42	Physician Assistant	S	Paroxetine Hcl	Paroxetine Hcl	55	80	2400	622.99			17	18	128.61	540	*
1003987678	Mahood	Timothy	Saint Louis	MO	29	Internal Medicine	S	Paroxetine Hcl	Paroxetine Hcl	25	51.9	1558	352.87			25	51.9	352.87	1558	*
1003987991	Theal	Robert	Fontana	CA	6	Family Practice	S	Paroxetine Hcl	Paroxetine Hcl	18	59.3	1780	404.12		#					*
1003988148	Tran	Thuy	Merkel	TX	48	Family Practice	S	Paroxetine Hcl	Paroxetine Hcl	12	12	344	188.88			12	12	188.88	344	*
1003988353	Radoff	Geoffrey	Phoenix	AZ	4	Family Practice	S	Paroxetine Hcl	Paroxetine Hcl	13	14	420	65.36			13	14	65.36	420	*
1003988817	Jamil	Shahid	Pontiac	MI	26	Psychiatry	S	Paroxetine Hcl	Paroxetine Hcl	33	52	1544	214.89			33	52	214.89	1544	*
1003989245	Thompson	William	Yazoo City	MS	28	Family Practice	S	Paroxetine Hcl	Paroxetine Hcl	29	29	470	224.27		#					*
1003989757	Dennett	Ronald	Yonkers	NY	36	Internal Medicine	S	Paroxetine Hcl	Paroxetine Hcl	34	58	1740	621.02		#					*
1003990458	Adams	Caroline	Salisbury	NC	37	Nurse Practitioner	S	Paroxetine Hcl	Paroxetine Hcl	13	17	508	182.05		#					*
1003990656	Alemany	Fernando	Opelousas	LA	22	Internal Medicine	S	Paroxetine Hcl	Paroxetine Hcl	72	120.1	3602	739.89	15		42	72	328.34	2160	*
1003990771	Doerr	Chris	Paramus	NJ	34	Certified Clinical Nurse Specialist	S	Paroxetine Hcl	Paroxetine Hcl	78	80	2400	827.75		*					*
1003990870	Mangurten	Howard	Hoffman Estates	IL	17	Internal Medicine	S	Paroxetine Hcl	Paroxetine Hcl	15	37	1110	272.42			15	37	272.42	1110	*
1003990896	Budreau	Tina	Clinton	IA	19	Nurse Practitioner	S	Paroxetine Er	Paroxetine Hcl	11	11	330	1593.24			0	0	0	0	#
1003991191	Mediratta	Ravinder	Portage	MI	26	Psychiatry	S	Paroxetine Hcl	Paroxetine Hcl	47	55	1518	410.22		*					*
1003991241	Yoo	Tae	Bronx	NY	36	Psychiatry & Neurology	T	Paroxetine Hcl	Paroxetine Hcl	12	12	360	84			12	12	84	360	*
1003991324	Drumm	Daniel	Grand Rapids	MI	26	Internal Medicine	S	Paroxetine Hcl	Paroxetine Hcl	49	122.5	3676	1054.01	15		49	122.5	1054.01	3676		15
1003991340	Hyde	Martha	Seattle	WA	53	Internal Medicine	S	Paroxetine Hcl	Paroxetine Hcl	13	29	855	273.35		*					*
1003991480	Bien-Aime	Jean	Brooklyn	NY	36	Psychiatry	S	Paroxetine Hcl	Paroxetine Hcl	12	12	360	55.47			12	12	55.47	360	*
1003991498	Stoneburner	Hugh	Salt Lake City	UT	49	Internal Medicine	S	Paroxetine Hcl	Paroxetine Hcl	41	93.1	2794	800.84			24	64	539.08	1920	*
1003991548	James	Felice	Charlotte	NC	37	Family Practice	S	Paroxetine Hcl	Paroxetine Hcl	13	19	570	54.4		*					*
1003991613	Fuzaylova	Margarita	Rego Park	NY	36	Psychiatry	S	Paroxetine Hcl	Paroxetine Hcl	45	45	1350	303.56			33	33	189.98	990	*
1003991837	Abraham	Sumam	Seattle	WA	53	Family Practice	S	Paroxetine Hcl	Paroxetine Hcl	19	47	1410	234.4		#					*
1003992058	Shepard	Susanna	Gastonia	NC	37	Nurse Practitioner	S	Paroxetine Hcl	Paroxetine Hcl	17	25	750	153.53		#					*
1003992074	Ceka	Bari	Staten Island	NY	36	Internal Medicine	S	Paroxetine Hcl	Paroxetine Hcl	90	182	5460	1672.08	22	#					#
1003992264	Shin	Frank	San Jose	CA	6	Internal Medicine	S	Paroxetine Hcl	Paroxetine Hcl	37	39	1090	340.09		#					*
1003992348	Becker	Emilie	Austin	TX	48	Psychiatry	S	Paroxetine Hcl	Paroxetine Hcl	11	11	160	92.36			0	0	0	0	#
1003992413	Abrams	Richard	Chicago	IL	17	Psychiatry	S	Paroxetine Hcl	Paroxetine Hcl	46	46.6	1394	306.92			13	13	51.56	390	*
1003992470	Ngatuvai	Tauaina	Lehi	UT	49	Family Practice	S	Paroxetine Hcl	Paroxetine Hcl	49	65	1781	587.57		*					*
1003992579	Leyzin	Mara	Philadelphia	PA	42	Family Practice	S	Paroxetine Hcl	Paroxetine Hcl	25	27	810	96.43			25	27	96.43	810	*
1003993288	Brackett	Eric	Evansville	IN	18	Family Practice	S	Paroxetine Hcl	Paroxetine Hcl	16	46	1380	309.77			16	46	309.77	1380	*
1003994500	Garchitorena	Noel	Cudahy	WI	55	Psychiatry	S	Paroxetine Hcl	Paroxetine Hcl	116	132	3883	1253.15	15		99	115	1036.03	3422	#
1003994583	Garg	Anil	Greendale	WI	55	Internal Medicine	S	Paroxetine Hcl	Paroxetine Hcl	48	48	1331	560.89			19	19	215.53	532	*
1003994674	Roos	James	Tacoma	WA	53	Family Practice	S	Paroxetine Hcl	Paroxetine Hcl	12	12	317	162.44			12	12	162.44	317	*
1003994914	Dolnick	Brian	Modesto	CA	6	Internal Medicine	S	Paroxetine Hcl	Paroxetine Hcl	22	67.8	2013	539.14		*					*
1003996042	Tzellas	Andrew	New Britain	CT	9	Internal Medicine	S	Paroxetine Hcl	Paroxetine Hcl	20	44	1320	320.85		#					*
1003996547	Galonsky	Bruce	Battle Creek	MI	26	Family Practice	S	Paroxetine Hcl	Paroxetine Hcl	16	34	1019	245.81			16	34	245.81	1019	*
1003996646	Splittgerber	Judy	Chester	CT	9	Nurse Practitioner	S	Paroxetine Hcl	Paroxetine Hcl	14	20	600	192.1			14	20	192.1	600	*
1003996844	Hamza	Mohsen	Los Angeles	CA	6	Neurology	S	Paroxetine Hcl	Paroxetine Hcl	11	11	320	65		*					*
1003996984	Persson	Susan	Ludington	MI	26	Physician Assistant	S	Paroxetine Hcl	Paroxetine Hcl	39	64.7	1923	523.47	11		39	64.7	523.47	1923		11
1003997255	Chuang	Bor	Copiague	NY	36	Psychiatry	S	Paroxetine Hcl	Paroxetine Hcl	37	37	1102	376.28		*					*
1003997438	Papamichael	Michael	Bayside	NY	36	Internal Medicine	S	Paroxetine Hcl	Paroxetine Hcl	17	25	750	332.85			17	25	332.85	750	*
1003997479	Arun	Anuradha	Silver Spring	MD	24	Internal Medicine	S	Paroxetine Hcl	Paroxetine Hcl	11	27	786	173.2		*					*
1003997511	Terzini	Sheryl	Indianapolis	IN	18	Certified Clinical Nurse Specialist	S	Paroxetine Hcl	Paroxetine Hcl	31	55	1650	487.68		#					*
1003998832	Preisler	Gary	West Bend	WI	55	Family Practice	S	Paroxetine Hcl	Paroxetine Hcl	26	44.1	1292	583.07		#					*
1003999251	Butler	Danny	Paducah	KY	21	Internal Medicine	S	Paroxetine Hcl	Paroxetine Hcl	113	151	4143	1281.51	21		94	132	1066.87	3573	#
1003999715	Robinson	Russell	Madison	FL	12	Internal Medicine	S	Paroxetine Hcl	Paroxetine Hcl	15	21	619	299.92			15	21	299.92	619	*
1003999780	Erlacher	Graham	Sylva	NC	37	Family Practice	S	Paroxetine Hcl	Paroxetine Hcl	14	26	780	133.5		*					*
1013000272	Wolf-Klein	Gisele	New Hyde Park	NY	36	Geriatric Medicine	S	Paroxetine Hcl	Paroxetine Hcl	26	42	1260	278.43			26	42	278.43	1260	*
1013000892	Clark	Robert	Saint Joseph	MO	29	Internal Medicine	S	Paroxetine Hcl	Paroxetine Hcl	28	42	1260	264.93			28	42	264.93	1260	*
1013001130	Weinberg	Alan	Atlanta	GA	13	Psychiatry	S	Paroxetine Hcl	Paroxetine Hcl	11	30.5	915	185.25		*					*
1013001189	Jones	Matthew	Laurel	MS	28	Family Practice	S	Paroxetine Hcl	Paroxetine Hcl	65	77	2310	399.44	14		51	63	342.48	1890	#
1013001437	Aloff	Jennifer	Midland	MI	26	Family Practice	S	Paroxetine Hcl	Paroxetine Hcl	42	112.1	3353	830.45	14	#					#
1013002369	Bell	Theresa	Galloway	NJ	34	Psychiatry	S	Paroxetine Hcl	Paroxetine Hcl	50	76	2280	1098.1		#					*
1013002435	Anderson	Albert	Indio	CA	6	Family Practice	S	Paroxetine Hcl	Paroxetine Hcl	83	184	5520	1337.52	19	#					#
1013002518	Lavoy	Jeffrey	Mesa	AZ	4	Family Practice	S	Paroxetine Hcl	Paroxetine Hcl	29	55	1650	402.49			29	55	402.49	1650	*
1013002526	Greene	Lee	Delray Beach	FL	12	Family Practice	S	Paroxetine Hcl	Paroxetine Hcl	27	57	1710	276.76		#					*
1013003037	Day	Eugene	Oxford	NC	37	Family Practice	S	Paroxetine Cr	Paroxetine Hcl	25	25	350	1057.97			25	25	1057.97	350	*
1013003037	Day	Eugene	Oxford	NC	37	Family Practice	S	Paroxetine Hcl	Paroxetine Hcl	78	108	3240	750.75	14	#					#
1013003664	Parker	Jaya	Hermann	MO	29	Internal Medicine	S	Paroxetine Hcl	Paroxetine Hcl	21	21	398	98.05			21	21	98.05	398	*
1013004324	Reed	Mark	Memphis	TN	47	General Practice	S	Paroxetine Hcl	Paroxetine Hcl	25	51	1530	288.79		#					*
1013004662	Sands	Robert	Tacoma	WA	53	Psychiatry & Neurology	T	Paroxetine Hcl	Paroxetine Hcl	18	24	720	219.61		*					*
1013005180	Dickes	Richard	Morristown	NJ	34	Psychiatry	S	Paroxetine Hcl	Paroxetine Hcl	51	75	2235	841.81		#					*
1013005289	Fallon	Kim	Bayville	NJ	34	Nurse Practitioner	S	Paroxetine Er	Paroxetine Hcl	19	19	554	1797.1		*					*
1013005289	Fallon	Kim	Bayville	NJ	34	Nurse Practitioner	S	Paroxetine Hcl	Paroxetine Hcl	24	28	830	184.58		*					*
1013005313	Guthrie	Kelley	Rock Falls	IL	17	Family Practice	S	Paroxetine Hcl	Paroxetine Hcl	43	71	2130	582.59	12		26	46	386.38	1380	*
1013005503	Dea	Daniel	Burbank	CA	6	Pulmonary Disease	S	Paroxetine Hcl	Paroxetine Hcl	12	12.2	365	118.89			12	12.2	118.89	365	*
1013005586	Cohen	David	Roswell	GA	13	Specialist	T	Paroxetine Hcl	Paroxetine Hcl	20	38	1140	487.22			20	38	487.22	1140	*
1013005875	Rosario Feliciano	Ralphie	Abilene	TX	48	Internal Medicine	S	Paroxetine Hcl	Paroxetine Hcl	90	112	3360	867.66	13	#					#
1013006394	Matousek	David	Enid	OK	40	Family Practice	S	Paroxetine Hcl	Paroxetine Hcl	90	178	4964	1071.31	18	#					#
1013006584	Richardson	Tommie	Smyrna	GA	13	Family Practice	S	Paroxetine Hcl	Paroxetine Hcl	21	25	750	255.84		*					*
1013007343	Startz	John	Conroe	TX	48	Internal Medicine	S	Paroxetine Hcl	Paroxetine Hcl	13	33	975	259.15			13	33	259.15	975	*
1013007392	Henk	Gregory	Clinton Township	MI	26	Family Practice	S	Paroxetine Hcl	Paroxetine Hcl	26	60	1800	374.92			26	60	374.92	1800	*
1013008796	Harper	Carol	Springfield	IL	17	Physician Assistant	S	Paroxetine Hcl	Paroxetine Hcl	16	26	780	172.64		#					*
1013009067	Bains	Bhupinder	Azusa	CA	6	Internal Medicine	S	Paroxetine Hcl	Paroxetine Hcl	48	75.8	2274	629.4			48	75.8	629.4	2274	*
1013009273	Holmes	Elizabeth	Mount Vernon	WA	53	Nurse Practitioner	S	Paroxetine Hcl	Paroxetine Hcl	11	11	330	98.26			11	11	98.26	330	*
1013009513	Alegre	Elmer	Reno	NV	32	Internal Medicine	S	Paroxetine Hcl	Paroxetine Hcl	73	91.5	2654	904.74	16		73	91.5	904.74	2654		16
1013009620	Lyon	Lynda	Brentwood	NY	36	Nurse Practitioner	S	Paroxetine Hcl	Paroxetine Hcl	19	19	570	191.16		*					*
1013009901	Neumann	Fredric	Sterling Heights	MI	26	Family Practice	S	Paroxetine Hcl	Paroxetine Hcl	14	18.3	543	77.11		#					*
1013010032	Adorno	Wilfredo	Cayey	PR	72	General Practice	T	Paroxetine Hcl	Paroxetine Hcl	16	20	600	136.99		#					*
1013010164	Abroms	James	Birmingham	AL	1	Internal Medicine	S	Paroxetine Hcl	Paroxetine Hcl	19	35	1050	203.6			19	35	203.6	1050	*
1013010271	Tanzer	Peter	Pittsburgh	PA	42	Internal Medicine	S	Paroxetine Hcl	Paroxetine Hcl	17	23	674	188.09			17	23	188.09	674	*
1013010313	Young	Mark	Sidney	OH	39	Family Practice	S	Paroxetine Hcl	Paroxetine Hcl	48	105	3150	812.82	15	#					#
1013010628	Guerrero-Guzman	Rosalina	Arlington Heights	IL	17	Internal Medicine	S	Paroxetine Hcl	Paroxetine Hcl	12	20	600	166			12	20	166	600	*
1013011006	Racine	Maurice	Champlain	NY	36	Family Practice	S	Paroxetine Hcl	Paroxetine Hcl	42	92.2	2766	394.83			20	51.2	205.5	1536	*
1013011014	Senseney	Steven	Valentine	NE	31	Family Practice	S	Paroxetine Hcl	Paroxetine Hcl	44	68	1990	497.99		#					*
1013011055	Krishnamoorthi	Soma	Escalon	CA	6	Internal Medicine	S	Paroxetine Hcl	Paroxetine Hcl	59	106.3	3166	719.58	14		28	54	356.6	1596	*
1013011394	Hensold	James	Washington	IL	17	Family Practice	S	Paroxetine Hcl	Paroxetine Hcl	46	96.1	2805	883.58	11		46	96.1	883.58	2805		11
1013012418	Roberts	Philip	Sandy	UT	49	Internal Medicine	S	Paroxetine Hcl	Paroxetine Hcl	39	77	2310	451.08			39	77	451.08	2310	*
1013012707	Scheppers	Dennis	Lihue	HI	15	Family Practice	S	Paroxetine Hcl	Paroxetine Hcl	13	27	810	130.21		*					*
1013012822	Skalski	Arthur	Enfield	CT	9	Internal Medicine	S	Paroxetine Hcl	Paroxetine Hcl	39	93	2790	810.18			39	93	810.18	2790	*
1013013028	Mcentire	Brent	Louisville	KY	21	Internal Medicine	S	Paroxetine Hcl	Paroxetine Hcl	25	65	1950	461.92			25	65	461.92	1950	*
1013013093	Dahlberg	Thomas	Rogersville	MO	29	Family Practice	S	Paroxetine Hcl	Paroxetine Hcl	180	180	4772	2478.67	26		163	163	2263.42	4262	#
1013013119	O'rourke	William	Elmhurst	IL	17	Internal Medicine	S	Paroxetine Hcl	Paroxetine Hcl	32	60	1800	298.93			32	60	298.93	1800	*
1013014661	Zaretsky	Dora	Forest Hills	NY	36	Psychiatry	S	Paroxetine Cr	Paroxetine Hcl	16	16	480	2139.79			16	16	2139.79	480	*
1013014661	Zaretsky	Dora	Forest Hills	NY	36	Psychiatry	S	Paroxetine Er	Paroxetine Hcl	34	34	910	3727.99			20	20	2259.44	561	*
1013014661	Zaretsky	Dora	Forest Hills	NY	36	Psychiatry	S	Paroxetine Hcl	Paroxetine Hcl	54	54	1597	386.97		#					*
1013014737	Mikhail	Hany	Brandon	FL	12	Psychiatry	S	Paroxetine Hcl	Paroxetine Hcl	24	26.1	748	154.92	11	*					*
1013015031	Mckay	Mark	Springfield	IL	17	Family Practice	S	Paroxetine Hcl	Paroxetine Hcl	18	50	1500	292.4			18	50	292.4	1500	*
1013015254	Holden	Edsel	Florence	AL	1	Pulmonary Disease	S	Paroxetine Hcl	Paroxetine Hcl	12	12	337	67.49			12	12	67.49	337	*
1013015635	Rawlinson	William	Germantown	TN	47	Internal Medicine	S	Paroxetine Hcl	Paroxetine Hcl	25	47	1410	390.91		#					*
1013016187	Tress	Jonathan	Hartford	CT	9	Infectious Disease	S	Paroxetine Hcl	Paroxetine Hcl	16	22	619	188.01			16	22	188.01	619	*
1013016732	Vishwanath	Sasikumar	Florala	AL	1	Internal Medicine	S	Paroxetine Hcl	Paroxetine Hcl	52	66	1900	518.03		#					*
1013016963	Brothers	Debra	Cleveland	OH	39	Nurse Practitioner	S	Paroxetine Hcl	Paroxetine Hcl	26	40	1200	252.63		#					*
1013017276	Tassy	Eugenio	Bethpage	NY	36	Psychiatry	S	Paroxetine Er	Paroxetine Hcl	12	12	360	1383.36			12	12	1383.36	360	*
1013017797	Richards	Jennifer	Springfield	IL	17	Family Practice	S	Paroxetine Hcl	Paroxetine Hcl	72	84	2000	774.39	12	#					#
1013018258	Varma	Sujit	Minneapolis	MN	27	Psychiatry	S	Paroxetine Hcl	Paroxetine Hcl	82	114	3420	1238.28	13		38	62	488.07	1860	*
1013018654	Dudley	Vivian	Bourbon	MO	29	Nurse Practitioner	S	Paroxetine Hcl	Paroxetine Hcl	57	114.9	3447	808.56	15	#					#
1013019017	Aldrich	Peter	San Diego	CA	6	Internal Medicine	S	Paroxetine Hcl	Paroxetine Hcl	17	43	1290	217.5			17	43	217.5	1290	*
1013019033	Lamon	James	Moultrie	GA	13	Internal Medicine	S	Paroxetine Er	Paroxetine Hcl	12	12	360	1282.31			12	12	1282.31	360	*
1013019033	Lamon	James	Moultrie	GA	13	Internal Medicine	S	Paroxetine Hcl	Paroxetine Hcl	144	178	5340	1104.31	23		133	151	828.31	4530	#
1013019280	Ashley	Jeffrey	Charleston	WV	54	Family Practice	S	Paroxetine Hcl	Paroxetine Hcl	15	27	810	123.6			15	27	123.6	810	*
1013019363	Johnson	Robyn	Albany	GA	13	Internal Medicine	S	Paroxetine Hcl	Paroxetine Hcl	36	56	1660	397.03			17	25	196.36	730	*
1013019454	Bhagat	Anjni	Malone	NY	36	Internal Medicine	S	Paroxetine Hcl	Paroxetine Hcl	47	121	3630	620.66	13	#					#
1013019470	Avbuere	Edwin	Greensboro	NC	37	Internal Medicine	S	Paroxetine Hcl	Paroxetine Hcl	44	66	1980	602.58			21	39	302.91	1170	*
1013019652	Henry	Bertram	Knoxville	TN	47	Neurology	S	Paroxetine Hcl	Paroxetine Hcl	41	41	1073	482.44			41	41	482.44	1073	*
1013019710	Martinez-Lyons	Ingrid	Novi	MI	26	Psychiatry	S	Paroxetine Hcl	Paroxetine Hcl	22	46	1380	350.95		*					*
1013019918	Weiss	Richard	Daytona Beach	FL	12	Hematology-Oncology	S	Paroxetine Hcl	Paroxetine Hcl	13	25	750	89.74		#					*
1013020593	Desai	Kalpana	Lady Lake	FL	12	Family Practice	S	Paroxetine Hcl	Paroxetine Hcl	15	43	1290	298.99		#					*
1013021195	Boctor	Sheriev	Cypress	TX	48	Family Practice	S	Paroxetine Hcl	Paroxetine Hcl	17	43	1290	379.42		#					*
1013021229	Attaway	Dean	Lilburn	GA	13	Family Practice	S	Paroxetine Hcl	Paroxetine Hcl	15	44	1320	234.36			15	44	234.36	1320	*
1013021435	Sharda	Neera	Saint Louis	MO	29	Internal Medicine	S	Paroxetine Hcl	Paroxetine Hcl	21	33	990	143.28			21	33	143.28	990	*
1013021658	Day	Stephen	Decatur	GA	13	Family Practice	S	Paroxetine Hcl	Paroxetine Hcl	16	28	837	209.79			16	28	209.79	837	*
1013021807	Kirby	Marlo	Marshall	MI	26	Nurse Practitioner	S	Paroxetine Hcl	Paroxetine Hcl	141	159.1	4676	1517	23		12	14	101.44	420	*
1013021930	Carideo	Louis	Chesapeake	VA	51	Internal Medicine	S	Paroxetine Hcl	Paroxetine Hcl	26	48	1440	389.34			26	48	389.34	1440	*
1013022193	Wilborn	Anita	West Palm Beach	FL	12	Internal Medicine	S	Paroxetine Hcl	Paroxetine Hcl	17	29	870	156.16			17	29	156.16	870	*
1013022920	Balian	Gary	Lapeer	MI	26	Psychiatry & Neurology	T	Paroxetine Hcl	Paroxetine Hcl	13	13	384	87.59		*					*
1013022979	Benitez	Marco	Lufkin	TX	48	Neurology	S	Paroxetine Hcl	Paroxetine Hcl	62	64	1890	239.88	13		27	27	98.39	810	*
1013023258	Joag	Kiran	Mattoon	IL	17	Internal Medicine	S	Paroxetine Hcl	Paroxetine Hcl	47	72	2145	362.35			47	72	362.35	2145	*
1013023373	Foster	Peggy	Chillicothe	OH	39	Certified Clinical Nurse Specialist	S	Paroxetine Hcl	Paroxetine Hcl	87	87	2537	548.37			0	0	0	0	#
1013023480	Wilkinson	Thomas	Bradenton	FL	12	Internal Medicine	S	Paroxetine Hcl	Paroxetine Hcl	13	29	832	149.59			13	29	149.59	832	*
1013023696	Lee	Ava	Austin	TX	48	Psychiatry	S	Paroxetine Hcl	Paroxetine Hcl	17	17	510	119.54		*					*
1013023738	Lane	Edward	Prosser	WA	53	Family Practice	S	Paroxetine Hcl	Paroxetine Hcl	16	28	840	233.89			16	28	233.89	840	*
1013023811	Canaday	Judith	Bethlehem	PA	42	Nurse Practitioner	S	Paroxetine Hcl	Paroxetine Hcl	11	11	330	60.45			11	11	60.45	330	*
1013024280	King	Vera	Danville	KY	21	Nurse Practitioner	S	Paroxetine Hcl	Paroxetine Hcl	22	32	960	276.82		#					*
1013024330	Mooney	Todd	Panguitch	UT	49	Family Practice	S	Paroxetine Hcl	Paroxetine Hcl	18	30	900	175.55		*					*
1013024363	Gilroy	James	Moody	ME	23	Internal Medicine	S	Paroxetine Hcl	Paroxetine Hcl	18	54	1620	238.41			18	54	238.41	1620	*
1013024546	Karls	Charlene	Twin Lakes	WI	55	Family Practice	S	Paroxetine Hcl	Paroxetine Hcl	12	34	1020	114.03			12	34	114.03	1020	*
1013024587	Munoz Gonzalez	Eliasin	Mayaguez	PR	72	Family Practice	S	Paroxetine Hcl	Paroxetine Hcl	13	23	690	153.1		#					*
1013024736	Neuberger	Santi	Stamford	CT	9	Internal Medicine	S	Paroxetine Hcl	Paroxetine Hcl	23	55	1650	619.51			23	55	619.51	1650	*
1013024751	Ivanov	Emil	Pittsburgh	PA	42	Psychiatry	S	Paroxetine Hcl	Paroxetine Hcl	12	12	337	139.49		*					*
1013025253	Olender	Susan	New York	NY	36	Internal Medicine	S	Paroxetine Hcl	Paroxetine Hcl	14	14	392	33.88			0	0	0	0	#
1013025923	Bock	Alan	Oklahoma City	OK	40	Internal Medicine	S	Paroxetine Hcl	Paroxetine Hcl	31	69	2070	397.3			31	69	397.3	2070	*
1013026178	Miller	James	Hastings	NE	31	Family Practice	S	Paroxetine Hcl	Paroxetine Hcl	46	66	1980	338.38			46	66	338.38	1980	*
1013026665	Yoon	Julie	Rochester	NY	36	Internal Medicine	S	Paroxetine Hcl	Paroxetine Hcl	15	45	1350	228.53			15	45	228.53	1350	*
1013026947	Hughey	Tonya	Brookhaven	MS	28	Nurse Practitioner	S	Paroxetine Hcl	Paroxetine Hcl	23	37	1110	389.25			23	37	389.25	1110	*
1013026954	Emhof	Leslie	Tallahassee	FL	12	Family Practice	S	Paroxetine Hcl	Paroxetine Hcl	24	38	1123	330.81		#					*
1013027200	Mitchell	David	Rockford	IL	17	Internal Medicine	S	Paroxetine Hcl	Paroxetine Hcl	31	77	2310	569.18		#					*
1013027432	Reiter	Stephen	Warrenton	VA	51	Psychiatry	S	Paroxetine Hcl	Paroxetine Hcl	72	72	2001	530.63	11		31	31	261.14	858	*
1013027903	Damek	Herman	Lafayette	CO	8	Family Practice	S	Paroxetine Hcl	Paroxetine Hcl	17	36	1080	327.14		#					*
1013028000	Newman	Steven	Greenville	SC	45	Family Practice	S	Paroxetine Hcl	Paroxetine Hcl	34	86	2580	414.04		#					*
1013028067	Marciano	Giovanni	Woodhaven	NY	36	Family Practice	S	Paroxetine Hcl	Paroxetine Hcl	35	51	1530	161.27		#					*
1013028422	Preuss	Heather	Hot Springs	SD	46	Family Practice	S	Paroxetine Hcl	Paroxetine Hcl	25	59	1770	310.88		#					*
1013028737	Deeley	Cheryl	Rochester	NY	36	Nurse Practitioner	S	Paroxetine Hcl	Paroxetine Hcl	26	26	539	294.55			26	26	294.55	539	*
1013028844	Dimedio	Lisa	Turnersville	NJ	34	Internal Medicine	S	Paroxetine Hcl	Paroxetine Hcl	79	121	3630	550.11	14		79	121	550.11	3630		14
1013028976	Cotterel	Ronald	Davis	CA	6	Family Practice	S	Paroxetine Hcl	Paroxetine Hcl	11	19	570	154.02			11	19	154.02	570	*
1013029263	Vaneck	Julie	Rush City	MN	27	Family Practice	S	Paroxetine Hcl	Paroxetine Hcl	33	77	2296	502			16	42	279.68	1260	*
1013029396	Lago	Jesus	Rye Brook	NY	36	Psychiatry	S	Paroxetine Hcl	Paroxetine Hcl	61	73	2190	497.97			38	50	409.13	1500	*
1013029826	Caldwell	Kaya	Roswell	GA	13	Internal Medicine	S	Paroxetine Hcl	Paroxetine Hcl	18	50	1500	227.9		#					*
1013030824	Green	Jennifer	Bluffton	SC	45	Nurse Practitioner	S	Paroxetine Hcl	Paroxetine Hcl	19	45	1350	453.2		#					*
1013032028	Reddy	Saritha	Auburn	WA	53	Psychiatry	S	Paroxetine Cr	Paroxetine Hcl	13	13	390	2812.1			13	13	2812.1	390	*
1013033018	Wolford	Amy	Houston	TX	48	Certified Clinical Nurse Specialist	S	Paroxetine Hcl	Paroxetine Hcl	12	18	540	168.23			12	18	168.23	540	*
1013033513	Joneckis	Carrie	Annapolis	MD	24	Physician Assistant	S	Paroxetine Hcl	Paroxetine Hcl	27	39.2	1149	387.33		#					*
1013034016	Denny	Lisa	Barrington	RI	44	Family Practice	S	Paroxetine Hcl	Paroxetine Hcl	12	14	420	186.56		#					*
1013036342	Saber	Kendall	Norwich	NY	36	Nurse Practitioner	S	Paroxetine Hcl	Paroxetine Hcl	15	15	450	135.99		#					*
1013036714	Reitman	Leslie	Aurora	CO	8	Internal Medicine	S	Paroxetine Hcl	Paroxetine Hcl	20	51	1530	552		#					*
1013038785	Hashim	Junaid	Williamsville	NY	36	Psychiatry	S	Paroxetine Hcl	Paroxetine Hcl	14	26	772	136.55			0	0	0	0	#
1013039577	Safvati	Shahriar	Los Angeles	CA	6	Family Practice	S	Paroxetine Hcl	Paroxetine Hcl	11	15.5	465	78.32		*					*
1013040690	Fuchs	Richard	New York	NY	36	Internal Medicine	T	Paroxetine Hcl	Paroxetine Hcl	11	19	570	171.1			11	19	171.1	570	*
1013042431	Papa	Michelle	Wilmington	DE	10	Family Practice	S	Paroxetine Hcl	Paroxetine Hcl	15	45	1350	273.63		#					*
1013043520	Guda	Sivakoti	Philadelphia	PA	42	Internal Medicine	S	Paroxetine Hcl	Paroxetine Hcl	25	25.1	706	515.61			25	25.1	515.61	706	*
1013043595	Iorio	Ralph	Woodmere	NY	36	Internal Medicine	S	Paroxetine Hcl	Paroxetine Hcl	19	48	1440	261.21			19	48	261.21	1440	*
1013043959	Bigol	Percival	Hoffman Estates	IL	17	Internal Medicine	S	Paroxetine Hcl	Paroxetine Hcl	16	26	780	461.72			16	26	461.72	780	*
1013044007	Murphy	Caroline	Bronx	NY	36	Physician Assistant	S	Paroxetine Hcl	Paroxetine Hcl	13	35	1050	334.57		*					*
1013044833	Frimodig	Mindy	Shawano	WI	55	Family Practice	S	Paroxetine Hcl	Paroxetine Hcl	16	48	1440	466.46			16	48	466.46	1440	*
1013045863	Samson	Prudencio	Roseville	CA	6	Psychiatry	S	Paroxetine Hcl	Paroxetine Hcl	31	33	911	227.04			16	16	149.54	480	*
1013045970	Edris	Marwan	Laguna Hills	CA	6	Internal Medicine	S	Paroxetine Hcl	Paroxetine Hcl	68	138	4097	1044.69	18	#					#
1013048305	Curet Ramos	Jose	Gurabo	PR	72	Internal Medicine	S	Paroxetine Hcl	Paroxetine Hcl	19	19	570	124.54			19	19	124.54	570	*
1013049089	Whelen-Banks	Marjorie	Worcester	MA	25	Nurse Practitioner	S	Paroxetine Hcl	Paroxetine Hcl	12	12	360	108.82			0	0	0	0	#
1013051036	Graves	Christy	Slidell	LA	22	Internal Medicine	S	Paroxetine Hcl	Paroxetine Hcl	20	33.3	1000	213.13		#					*
1013052406	Uddin	Mohammad	Colleyville	TX	48	Family Practice	S	Paroxetine Hcl	Paroxetine Hcl	14	22	602	277.38		*					*
1013052463	Freytag	Addie	Wartburg	TN	47	Nurse Practitioner	S	Paroxetine Hcl	Paroxetine Hcl	31	31	930	233.45			31	31	233.45	930	*
1013054378	Sudduth	Nicole	Santa Cruz	CA	6	Internal Medicine	S	Paroxetine Hcl	Paroxetine Hcl	11	33	990	152.82			11	33	152.82	990	*
1013054717	Duarte	Stephanie	Pleasant Hill	MO	29	Nurse Practitioner	S	Paroxetine Hcl	Paroxetine Hcl	24	26	743	117.07		*					*
1013054840	Cosentino	Rosanne	New York	NY	36	Certified Nurse Midwife	S	Paroxetine Hcl	Paroxetine Hcl	13	13	390	47.41			13	13	47.41	390	*
1013055706	Chen	Tammy	Rock Hill	SC	45	Psychiatry	S	Paroxetine Hcl	Paroxetine Hcl	40	54	1620	426.26		*					*
1013056555	Larkin	Mary	Meridian	MS	28	Psychiatry	S	Paroxetine Hcl	Paroxetine Hcl	66	68	2040	613.68	12		25	27	212.31	810	*
1013056787	Roy	Madhurina	Everett	WA	53	Internal Medicine	S	Paroxetine Hcl	Paroxetine Hcl	11	11	330	56.09			11	11	56.09	330	*
1013057488	Sparks	Jay	Springfield	MO	29	Family Practice	S	Paroxetine Hcl	Paroxetine Hcl	46	102	3037	688.15	13	#					*
1013057991	Sykes	Gerard	Bronx	NY	36	Internal Medicine	S	Paroxetine Hcl	Paroxetine Hcl	13	23	690	285.6			13	23	285.6	690	*
1013059245	Johnson	Rogena	Hutchinson	KS	20	Family Practice	S	Paroxetine Hcl	Paroxetine Hcl	14	32	960	179.05		*					*
1013059468	Patel	Seema	Hays	KS	20	Internal Medicine	S	Paroxetine Hcl	Paroxetine Hcl	16	18	513	170.94			16	18	170.94	513	*
1013060664	Browne	Lisa	Rhinebeck	NY	36	Physician Assistant	S	Paroxetine Hcl	Paroxetine Hcl	33	63	1890	514.44			21	51	423.04	1530	*
1013061456	Hayden	Donald	Lake City	FL	12	General Practice	S	Paroxetine Hcl	Paroxetine Hcl	11	21	630	193.39			11	21	193.39	630	*
1013061530	Harris	David	Topeka	KS	20	Psychiatry	S	Paroxetine Hcl	Paroxetine Hcl	108	114	3420	748.99	22		47	49	319.03	1470	*
1013062686	Kauffman	Clinton	Winamac	IN	18	Family Practice	S	Paroxetine Hcl	Paroxetine Hcl	54	78	2237	529.11	14		39	49	311.44	1378	*
1013064138	Alam	Saroor	Plano	IL	17	Internal Medicine	S	Paroxetine Hcl	Paroxetine Hcl	11	33	990	226.29			11	33	226.29	990	*
1013064377	Haimowitz	Daniel	Levittown	PA	42	Geriatric Medicine	S	Paroxetine Hcl	Paroxetine Hcl	33	33	846	551.8			33	33	551.8	846	*
1013065085	John	Sung	Riverside	CA	6	Family Practice	S	Paroxetine Hcl	Paroxetine Hcl	14	30.3	900	295.05			14	30.3	295.05	900	*
1013065192	Diehl	David	Saline	MI	26	Psychiatry	S	Paroxetine Hcl	Paroxetine Hcl	48	74	2220	410.72			48	74	410.72	2220	*
1013065267	Onwuka	Chike	Clinton	MD	24	Internal Medicine	S	Paroxetine Hcl	Paroxetine Hcl	31	60	1800	269.2	11		14	22	147.81	660	*
1013065606	Sands-Solgi	Sandra	Citrus Heights	CA	6	Family Practice	S	Paroxetine Hcl	Paroxetine Hcl	16	16	412	120.98			0	0	0	0	#
1013065812	Safaei	Sevitlana	Newport Beach	CA	6	Internal Medicine	S	Paroxetine Hcl	Paroxetine Hcl	13	25	750	129.11			13	25	129.11	750	*
1013066091	Macmillan	Christine	New York	NY	36	Psychiatry & Neurology	T	Paroxetine Hcl	Paroxetine Hcl	12	12	340	116.5			12	12	116.5	340	*
1013067040	Fox	Rena	San Francisco	CA	6	Internal Medicine	S	Paroxetine Hcl	Paroxetine Hcl	13	37	1110	280.39		*					*
1013067297	Davila	Maria	Hooksett	NH	33	Internal Medicine	S	Paroxetine Hcl	Paroxetine Hcl	11	33	990	211.69			11	33	211.69	990	*
1013068329	Moskel	Peter	Mount Holly Springs	PA	42	Psychiatry	S	Paroxetine Hcl	Paroxetine Hcl	15	15	450	105.67		#					*
1013068733	Looi	Ming	West Sacramento	CA	6	Nurse Practitioner	S	Paroxetine Hcl	Paroxetine Hcl	57	61.7	1801	331.6			11	15.7	121.28	470	*
1013069442	Morrow	Vicki	Westfield	NC	37	Psychiatry	S	Paroxetine Hcl	Paroxetine Hcl	57	57.1	1678	572.37		*					*
1013069939	Nichols	Robert	Prattville	AL	1	Internal Medicine	S	Paroxetine Hcl	Paroxetine Hcl	11	31	930	330.86			11	31	330.86	930	*
1013070234	Duong	Han	Rosemead	CA	6	Internal Medicine	S	Paroxetine Cr	Paroxetine Hcl	13	13	390	1454.64			13	13	1454.64	390	*
1013070234	Duong	Han	Rosemead	CA	6	Internal Medicine	S	Paroxetine Hcl	Paroxetine Hcl	63	63	1890	332.35		#					*
1013070473	Lazarous	Patsy	Bellevue	WA	53	Internal Medicine	S	Paroxetine Hcl	Paroxetine Hcl	21	44.7	1320	329.7			21	44.7	329.7	1320	*
1013070523	Schoeck	Andreas	Lawrence	MA	25	Neurology	S	Paroxetine Hcl	Paroxetine Hcl	16	18	540	230.46			16	18	230.46	540	*
1013070564	Teaford	Henry	Americus	GA	13	Thoracic Surgery	S	Paroxetine Hcl	Paroxetine Hcl	27	27	810	155.17			27	27	155.17	810	*
1013071414	Little	Cecil	Warner Robins	GA	13	Psychiatry	S	Paroxetine Hcl	Paroxetine Hcl	32	36	1080	362.95		*					*
1013071620	Goikhberg	Marina	Staten Island	NY	36	Internal Medicine	S	Paroxetine Hcl	Paroxetine Hcl	20	32	912	273.46			20	32	273.46	912	*
1013072313	Dorzab	Linda	Stilwell	KS	20	Internal Medicine	S	Paroxetine Hcl	Paroxetine Hcl	16	22	660	147.44			16	22	147.44	660	*
1013072453	Hennessy	Brian	Stamford	CT	9	Internal Medicine	S	Paroxetine Hcl	Paroxetine Hcl	19	35	1050	173.63			19	35	173.63	1050	*
1013073188	Ekanayake	Dhammika	Weeki Wachee	FL	12	Internal Medicine	S	Paroxetine Hcl	Paroxetine Hcl	57	119	3570	1205.33	13	#					#
1013073683	Maiberger	Richard	Norwalk	CT	9	Psychiatry	S	Paroxetine Hcl	Paroxetine Hcl	23	30	898	279.49		*					*
1013073857	Lefebre- Fernandez	Amedee	Penuelas	PR	72	Internal Medicine	S	Paroxetine Hcl	Paroxetine Hcl	26	36	1080	221.99			26	36	221.99	1080	*
1013075423	Anderson	Melanie	Thornton	CO	8	Physician Assistant	S	Paroxetine Hcl	Paroxetine Hcl	13	25	750	217.17		*					*
1013075449	Salim	Mazhar	Corbin	KY	21	Psychiatry	S	Paroxetine Hcl	Paroxetine Hcl	29	31	910	259.47		*					*
1013075894	Lumapas	Neal	Dunnellon	FL	12	Internal Medicine	S	Paroxetine Hcl	Paroxetine Hcl	51	153	4590	869.7	16	#					#
1013076058	Gomez-Vazquez	Eduardo	Laredo	TX	48	Family Practice	S	Paroxetine Hcl	Paroxetine Hcl	52	104	3120	442.92	15		52	104	442.92	3120		15
1013076504	Ollee	Sharon	Aurora	IL	17	Internal Medicine	S	Paroxetine Hcl	Paroxetine Hcl	24	56	1680	342.59		#					*
1013076637	Thio	Shelly	Riverside	CA	6	Internal Medicine	S	Paroxetine Hcl	Paroxetine Hcl	21	65	1950	356.53			21	65	356.53	1950	*
1013076694	Veretto	Fred	San Diego	CA	6	Internal Medicine	S	Paroxetine Hcl	Paroxetine Hcl	13	43.3	1300	201.12			13	43.3	201.12	1300	*
1013077213	Moreno	Leonel	Mcallen	TX	48	Family Practice	S	Paroxetine Hcl	Paroxetine Hcl	27	37	1110	141.2			27	37	141.2	1110	*
1013077486	Mathew	Bindu	Ossining	NY	36	Family Practice	S	Paroxetine Hcl	Paroxetine Hcl	19	39	1168	426.95			19	39	426.95	1168	*
1013078179	Davis	Robert	Jacksonville	FL	12	Nephrology	S	Paroxetine Hcl	Paroxetine Hcl	17	17	510	146.03			17	17	146.03	510	*
1013078906	Kaschak	Karen	Cape May Court House	NJ	34	Nurse Practitioner	S	Paroxetine Hcl	Paroxetine Hcl	70	80	2380	731.47	12		22	28	211.78	820	*
1013079144	Lundquist	Christopher	Hermiston	OR	41	Family Practice	S	Paroxetine Hcl	Paroxetine Hcl	32	37	1110	227.95		#					*
1013079144	Lundquist	Christopher	Hermiston	OR	41	Family Practice	S	Paxil Cr	Paroxetine Hcl	12	12	360	2321.49			12	12	2321.49	360	*
1013079193	Quinones	Luis	Ponce	PR	72	General Practice	S	Paroxetine Hcl	Paroxetine Hcl	28	32	956	245.35		#					*
1013079615	Nayak	Gururaj	Fort Valley	GA	13	Internal Medicine	S	Paroxetine Hcl	Paroxetine Hcl	26	26	780	192.47	12	#					*
1013080316	Anderson	Mary	Fridley	MN	27	Physician Assistant	S	Paroxetine Hcl	Paroxetine Hcl	25	71	2130	408		#					*
1013080654	Cheng	Helen	Cameron Park	CA	6	Internal Medicine	S	Paroxetine Hcl	Paroxetine Hcl	26	42	1260	131.53			26	42	131.53	1260	*
1013080670	Ginsberg	Burton	Schwenksville	PA	42	Family Practice	S	Paroxetine Hcl	Paroxetine Hcl	23	51	1515	216.27			23	51	216.27	1515	*
1013080761	Knight	John	Huntsville	TX	48	Internal Medicine	S	Paroxetine Hcl	Paroxetine Hcl	35	79	2370	389.1			35	79	389.1	2370	*
1013080878	Ott	Anita	Drexel Hill	PA	42	Family Practice	S	Paroxetine Er	Paroxetine Hcl	11	13	390	1036.25			0	0	0	0	#
1013080894	Hoffman	Michael	Manitowoc	WI	55	Family Practice	S	Paroxetine Hcl	Paroxetine Hcl	48	128	3826	888.5	14	#					#
1013081397	Torres	Pastor	Hialeah	FL	12	General Practice	S	Paroxetine Hcl	Paroxetine Hcl	46	64	1920	294.38		#					*
1013081611	Kujok	Hussam	Carmichael	CA	6	Internal Medicine	S	Paroxetine Hcl	Paroxetine Hcl	30	68.5	2055	685.93			19	55.5	635.93	1665	*
1013082254	Grabowski	Dariusz	Brooklyn	NY	36	Internal Medicine	S	Paroxetine Hcl	Paroxetine Hcl	28	38	1140	194.79			28	38	194.79	1140	*
1013082452	Ferguson	Rena	Setauket	NY	36	Psychiatry	S	Paroxetine Hcl	Paroxetine Hcl	14	28	840	261.47		*					*
1013082874	Mewes	Michael	Seneca	PA	42	Nurse Practitioner	S	Paroxetine Hcl	Paroxetine Hcl	15	39	1170	453.81		*					*
1013083062	Corbin	Timothy	Alexander City	AL	1	Family Practice	S	Paroxetine Hcl	Paroxetine Hcl	164	330	9708	2179.32	34		148	282	1933.77	8268	#
1013083187	Galen	Renee	Newburgh	IN	18	Family Practice	S	Paroxetine Hcl	Paroxetine Hcl	27	79	2354	636.41			27	79	636.41	2354	*
1013083385	Kulas	Daniel	Janesville	WI	55	Family Practice	S	Paroxetine Hcl	Paroxetine Hcl	37	65	1924	436.88		#					*
1013083401	Sinha	Lalendra	Far Rockaway	NY	36	Internal Medicine	S	Paroxetine Hcl	Paroxetine Hcl	17	19	570	119.81		*					*
1013083708	Grant	Anne	Covington	GA	13	Clinic or Group Practice	S	Paroxetine Hcl	Paroxetine Hcl	15	43	1290	229.92		*					*
1013084573	Valls	Luis	Portland	OR	41	Internal Medicine	S	Paroxetine Hcl	Paroxetine Hcl	38	110	3300	620.82	13		38	110	620.82	3300		13
1013085141	Durand	Margaret	Reno	NV	32	Nurse Practitioner	S	Paroxetine Hcl	Paroxetine Hcl	12	18	435	117.48			0	0	0	0	#
1013085455	Phillips	Russell	Wynnewood	PA	42	Psychiatry	S	Paroxetine Hcl	Paroxetine Hcl	35	55	1650	307.43		#					*
1013085547	Sekaran	Jayashree	Sterling Heights	MI	26	Internal Medicine	S	Paroxetine Hcl	Paroxetine Hcl	23	69	2070	336.05		#					*
1013085554	Rodriguez Castro	Jose	Bayamon	PR	72	Cardiology	S	Paroxetine Hcl	Paroxetine Hcl	36	50	1500	377.64			17	27	184.43	810	*
1013085679	Moore Jarmon	Marquisha	Birmingham	AL	1	Internal Medicine	S	Paroxetine Hcl	Paroxetine Hcl	27	45	1350	301.89		#					*
1013086263	Wittnam	Charles	Billings	MT	30	Internal Medicine	S	Paroxetine Hcl	Paroxetine Hcl	32	66	1980	351.67			32	66	351.67	1980	*
1013086347	Stone	Amy	Washington	DC	11	Internal Medicine	S	Paroxetine Hcl	Paroxetine Hcl	15	23	690	230.93		*					*
1013086693	Jansen	Elizabeth	Spokane Valley	WA	53	Family Practice	S	Paroxetine Hcl	Paroxetine Hcl	15	37	1110	291.47			15	37	291.47	1110	*
1013087170	Camiel	Edwin	Paoli	PA	42	Psychiatry & Neurology	T	Paroxetine Hcl	Paroxetine Hcl	14	14	390	290.6			14	14	290.6	390	*
1013087311	Huang	Sherry	Palo Alto	CA	6	Family Practice	S	Paxil	Paroxetine Hcl	13	13	345	7749.89			13	13	7749.89	345	*
1013087659	Parker	Wendy	Natick	MA	25	Internal Medicine	S	Paroxetine Hcl	Paroxetine Hcl	17	49	1470	189.86			17	49	189.86	1470	*
1013087956	Charette	Deborah	Brackettville	TX	48	Physician Assistant	S	Paroxetine Hcl	Paroxetine Hcl	38	50	1500	396.13			24	36	301.59	1080	*
1013088061	Malave	Ramon	San Sebastian	PR	72	General Practice	S	Paroxetine Er	Paroxetine Hcl	16	16	465	2002.7			16	16	2002.7	465	*
1013088061	Malave	Ramon	San Sebastian	PR	72	General Practice	S	Paroxetine Hcl	Paroxetine Hcl	62	64	1920	426.37			51	53	350.32	1590	*
1013088525	Holmes	Beverly	Lockwood	MO	29	Family Practice	S	Paroxetine Hcl	Paroxetine Hcl	84	84	865	600.63			84	84	600.63	865	*
1013088947	Baker	Brenda	Neon	KY	21	Family Practice	S	Paroxetine Hcl	Paroxetine Hcl	38	49	1470	363.72			11	22	153.66	660	*
1013089572	Adebajo	Adelero	Columbia	SC	45	Internal Medicine	S	Paroxetine Hcl	Paroxetine Hcl	52	64	1920	563.01			22	28	268.56	840	*
1013091362	Cohen	Joel	New York	NY	36	Cardiology	S	Paroxetine Hcl	Paroxetine Hcl	15	15	430	106.01			15	15	106.01	430	*
1013092360	Banks	Duane	Murray	UT	49	Psychiatry	S	Paroxetine Hcl	Paroxetine Hcl	20	28	840	226.56		#					*
1013092543	Carlton	Kim	Cottonwood	AZ	4	Physician Assistant	S	Paroxetine Hcl	Paroxetine Hcl	15	45	1350	385.17			15	45	385.17	1350	*
1013092949	Staroselsky	Galina	Princeton	NJ	34	Psychiatry	S	Paroxetine Hcl	Paroxetine Hcl	41	45.1	1353	324.15			18	22.1	108	663	*
1013092980	Thomas	Jay	San Diego	CA	6	Internal Medicine	S	Paroxetine Hcl	Paroxetine Hcl	29	29	867	267.04			29	29	267.04	867	*
1013093475	Baur	Martin	Burlington	WI	55	Family Practice	S	Paroxetine Hcl	Paroxetine Hcl	18	38	1140	302.94			18	38	302.94	1140	*
1013093582	Wasserman	Dana	Phoenix	AZ	4	Nurse Practitioner	S	Paroxetine Hcl	Paroxetine Hcl	17	37	1100	316.63		#					*
1013093889	Mango	Martin	Williamsville	NY	36	Internal Medicine	S	Paroxetine Hcl	Paroxetine Hcl	16	22	660	111.46			16	22	111.46	660	*
1013093939	Burney	Heather	Charlotte	NC	37	Family Practice	S	Paroxetine Hcl	Paroxetine Hcl	56	88	2640	464.03	11		35	47	254.58	1410	*
1013094184	Fields	David	Loganville	GA	13	Family Practice	S	Paroxetine Hcl	Paroxetine Hcl	18	54	1620	360.06			18	54	360.06	1620	*
1013094218	Schwartz	Gail	Tucson	AZ	4	Psychiatry	S	Paroxetine Hcl	Paroxetine Hcl	15	39	1170	403.23			15	39	403.23	1170	*
1013094903	Caldwell	Ronald	Arden	NC	37	Internal Medicine	S	Paroxetine Hcl	Paroxetine Hcl	36	74	2220	513.84		#					*
1013095033	Knapp	Eve	Greensboro	NC	37	Family Practice	S	Paroxetine Hcl	Paroxetine Hcl	21	47	1410	572.15			21	47	572.15	1410	*
1013095041	Abu Bakar	Injil	Plymouth	MA	25	Family Practice	S	Paroxetine Hcl	Paroxetine Hcl	101	153.4	4376	856.3	13		101	153.4	856.3	4376		13
1013095587	Zarraga	Antonio	Milford	DE	10	Infectious Disease	S	Paroxetine Hcl	Paroxetine Hcl	11	33	990	130.36		*					*
1013095736	Kabir	Syeda	Folsom	CA	6	Psychiatry	S	Paroxetine Hcl	Paroxetine Hcl	17	48.8	1465	472.28			17	48.8	472.28	1465	*
1013095751	Tillman	Jennifer	Sacramento	CA	6	Family Practice	S	Paroxetine Hcl	Paroxetine Hcl	29	87.3	2620	444.68		#					*
1013095801	Slome	Sally	Oakland	CA	6	Infectious Disease	S	Paroxetine Hcl	Paroxetine Hcl	14	14	420	186.92			0	0	0	0	#
1013095892	Mcgavern	Megan	Newport News	VA	51	Internal Medicine	S	Paroxetine Hcl	Paroxetine Hcl	30	86	2580	807.84		#					*
1013096486	Crane	Richard	Supply	NC	37	Internal Medicine	S	Paroxetine Hcl	Paroxetine Hcl	28	80	2400	443.12			28	80	443.12	2400	*
1013097146	Custino	Derrick	Hillsboro	OR	41	Family Practice	S	Paroxetine Hcl	Paroxetine Hcl	11	33	990	143.76			11	33	143.76	990	*
1013097229	Gizdavcic	Vesna	New York	NY	36	Internal Medicine	S	Paroxetine Hcl	Paroxetine Hcl	15	23	668	115.92			15	23	115.92	668	*
1013097260	Rivero	Jorge	Laguna Hills	CA	6	Geriatric Medicine	S	Paroxetine Hcl	Paroxetine Hcl	33	65	1945	920.29			33	65	920.29	1945	*
1013097278	Plonka	Randy	Ft Gratiot	MI	26	Internal Medicine	S	Paroxetine Hcl	Paroxetine Hcl	13	37	1110	296.5		*					*
1013097583	Savage	Pennie	Salisbury	MD	24	Nurse Practitioner	S	Paroxetine Hcl	Paroxetine Hcl	19	19	549	232.05		#					*
1013097815	Loew	Patrick	Minneapolis	MN	27	Physician Assistant	S	Paroxetine Hcl	Paroxetine Hcl	53	130.7	3891	657.94	18	#					#
1013097906	Horowitz	Kim	Tehachapi	CA	6	Family Practice	S	Paroxetine Hcl	Paroxetine Hcl	20	56	1680	187.84		#					*
1013098144	Mhatre	Umesh	Lake City	FL	12	Psychiatry	S	Paroxetine Hcl	Paroxetine Hcl	54	73	2148	737.66			39	48	441.07	1417	*
1013098169	Ali	Muhammad	Tampa	FL	12	Psychiatry	S	Paroxetine Hcl	Paroxetine Hcl	56	70	2100	857.22	11		13	23	246.67	690	*
1013098557	Chandrashekar	Jambur	Indio	CA	6	Internal Medicine	S	Paroxetine Hcl	Paroxetine Hcl	31	61	1830	794.72		#					*
1013098631	Dobransky	Paul	Merrillville	IN	18	Psychiatry	S	Paroxetine Hcl	Paroxetine Hcl	19	25.1	714	158.64		*					*
1013098821	Smiltneek	Eric	Fond Du Lac	WI	55	Family Practice	S	Paroxetine Hcl	Paroxetine Hcl	13	15.2	437	159.47			0	0	0	0	#
1013098862	Pinal	Jose	Union City	NJ	34	Pulmonary Disease	S	Paroxetine Hcl	Paroxetine Hcl	25	25	714	176.42			25	25	176.42	714	*
1013099704	Bintz	Peggy	Hendersonville	NC	37	Nurse Practitioner	S	Paroxetine Hcl	Paroxetine Hcl	56	66.8	2005	601.56	12	*					*
1013099746	Tan	Kwan	La Palma	CA	6	Internal Medicine	S	Paroxetine Hcl	Paroxetine Hcl	12	32	960	223.87		*					*
1013099761	Gunther	Elizabeth	Lake Worth	FL	12	Family Practice	S	Paroxetine Hcl	Paroxetine Hcl	46	86	2580	632.57			46	86	632.57	2580	*
1013100775	Parks	Carol	Michigan City	IN	18	Nurse Practitioner	S	Paroxetine Hcl	Paroxetine Hcl	21	41	1230	237.8		*					*
1013101054	Plooster	Wayne	Rapid City	SD	46	Family Practice	S	Paroxetine Hcl	Paroxetine Hcl	65	105	2250	646.86		#					*
1013101443	Bizzell	Nicole	Warner Robins	GA	13	Nurse Practitioner	S	Paroxetine Hcl	Paroxetine Hcl	13	15	450	65.2			13	15	65.2	450	*
1013102318	Nguyen	Dang	Modesto	CA	6	Family Practice	S	Paroxetine Hcl	Paroxetine Hcl	19	59.7	1790	453.26			19	59.7	453.26	1790	*
1013102508	Gonzalez-Lugo	Carlos	San Juan	PR	72	General Practice	T	Paroxetine Hcl	Paroxetine Hcl	17	17	510	132.66			0	0	0	0	#
1013103472	Toperoff	Will	San Diego	CA	6	Nurse Practitioner	S	Paroxetine Hcl	Paroxetine Hcl	12	24	720	120.93			0	0	0	0	#
1013105477	St. James	Luther	Daytona Beach	FL	12	Family Practice	S	Paroxetine Hcl	Paroxetine Hcl	71	131	3910	1002.36	23		45	99	753.24	2950	#
1013105949	Boggs	Laura	Watertown	NY	36	Internal Medicine	S	Paroxetine Hcl	Paroxetine Hcl	31	65	1921	338.13			31	65	338.13	1921	*
1013106038	Vann	Ryan	Advance	NC	37	Physician Assistant	S	Paroxetine Hcl	Paroxetine Hcl	13	31	930	281.83		*					*
1013106715	Cotty	Christie	Port Jefferson	NY	36	Physician Assistant	S	Paroxetine Hcl	Paroxetine Hcl	33	93	2790	566.63			33	93	566.63	2790	*
1013107366	Edgar	Jennifer	Livonia	MI	26	Nurse Practitioner	S	Paroxetine Hcl	Paroxetine Hcl	13	13.2	376	136.64			13	13.2	136.64	376	*
1013107879	Hunold	Robert	Damariscotta	ME	23	Family Practice	S	Paroxetine Hcl	Paroxetine Hcl	16	40	1200	261.62		*					*
1013108869	Coletsos	Irene	Worcester	MA	25	Psychiatry	S	Paroxetine Hcl	Paroxetine Hcl	13	21	630	217.49		*					*
1013109461	Corado	Katya	Long Beach	CA	6	Internal Medicine	S	Paroxetine Hcl	Paroxetine Hcl	13	13	390	119.34			0	0	0	0	#
1013110881	Jaffrani	Waseem	Dallas	TX	48	Cardiology	S	Paroxetine Hcl	Paroxetine Hcl	20	40	1200	256.86			20	40	256.86	1200	*
1013111004	Niemeyer	Lee	Cincinnati	OH	39	Family Practice	S	Paroxetine Hcl	Paroxetine Hcl	60	72	2160	452.96			49	59	423.65	1770	*
1013111376	Morin	Bradley	Seymour	IN	18	Family Practice	S	Paroxetine Hcl	Paroxetine Hcl	16	28	840	174.33			16	28	174.33	840	*
1013111921	Barcena	Julio	Miami	FL	12	Cardiology	S	Paroxetine Hcl	Paroxetine Hcl	25	25	750	424.61			25	25	424.61	750	*
1013112077	Javellana	Tammy	Dyersburg	TN	47	Nurse Practitioner	S	Paroxetine Hcl	Paroxetine Hcl	64	92	2760	499.6	14		27	45	221.07	1350	*
1013112580	Eisenhut	Joshua	Daytona Beach	FL	12	Family Practice	S	Paroxetine Hcl	Paroxetine Hcl	33	99	2970	870.82			33	99	870.82	2970	*
1013113737	Wardwell	Brian	Torrance	CA	6	Psychiatry	S	Paroxetine Hcl	Paroxetine Hcl	18	60	1800	485.9		#					*
1013113745	Thore	Steven	Hopkinsville	KY	21	Psychiatry	S	Paroxetine Hcl	Paroxetine Hcl	127	153	4590	1331.99	17		59	75	613.88	2250	*
1013114420	Tsai	Wilbert	Pomona	CA	6	Family Practice	S	Paroxetine Hcl	Paroxetine Hcl	31	57	1710	293.45		#					*
1013114933	Lee	Michael	San Diego	CA	6	Family Practice	S	Paroxetine Hcl	Paroxetine Hcl	16	28	830	168.89			16	28	168.89	830	*
1013115088	Canizaro	Ashley	Jackson	MS	28	Obstetrics & Gynecology	S	Paroxetine Hcl	Paroxetine Hcl	15	23	690	69.53			15	23	69.53	690	*
1013115112	Durbhakula	Seetha	Annandale	VA	51	Family Practice	S	Paroxetine Hcl	Paroxetine Hcl	14	42	1260	204.82			14	42	204.82	1260	*
1013115955	Reynolds	Melanie	Springfield	IL	17	Nurse Practitioner	S	Paroxetine Hcl	Paroxetine Hcl	28	38	1140	484.05		#					*
1013116714	Aljawadi	Georgia	Chula Vista	CA	6	Osteopathic Manipulative Medicine	S	Paroxetine Hcl	Paroxetine Hcl	13	27	810	149.99			13	27	149.99	810	*
1013117217	King	Travis	Lubbock	TX	48	Family Practice	S	Paroxetine Hcl	Paroxetine Hcl	18	38	1140	154.15			18	38	154.15	1140	*
1013119221	Nair	Rekha	Auburn	MA	25	Internal Medicine	S	Paroxetine Hcl	Paroxetine Hcl	30	48	1440	287.35			17	35	203.76	1050	*
1013120104	Warren	John	Tuscaloosa	AL	1	Internal Medicine	S	Paroxetine Hcl	Paroxetine Hcl	47	71	2130	475.46			27	43	285.33	1290	*
1013121060	Colmenares Roys	Carrie	Albany	OR	41	Pediatric Medicine	S	Paroxetine Hcl	Paroxetine Hcl	71	143.1	4166	701.9	18	#					#
1013121474	Connolly	Eugene	Amagansett	NY	36	Physician Assistant	S	Paroxetine Hcl	Paroxetine Hcl	14	30	900	146.71			14	30	146.71	900	*
1013123165	Udall	David	Junction	TX	48	Family Practice	S	Paroxetine Hcl	Paroxetine Hcl	22	36	1080	219.71		*					*
1013123371	Davis	Amanda	Anderson	SC	45	Family Practice	S	Paroxetine Hcl	Paroxetine Hcl	20	36	1080	326.24			20	36	326.24	1080	*
1013123389	Russell	Holly Ann	Rochester	NY	36	Family Practice	S	Paroxetine Hcl	Paroxetine Hcl	14	14	420	73.13			14	14	73.13	420	*
1013123579	O'brien	John	Cazenoviz	NY	36	Family Practice	S	Paroxetine Hcl	Paroxetine Hcl	20	36	1080	454.47		*					*
1013124239	Bleak	Jennifer	Brown Deer	WI	55	Psychiatry	S	Paroxetine Hcl	Paroxetine Hcl	101	103.2	2849	1243.38			52	54.2	511.32	1522	*
1013124981	Padgett	Danial	Minot	ND	38	Family Practice	S	Paroxetine Hcl	Paroxetine Hcl	13	13	182	93.08			0	0	0	0	#
1013128586	Roberts-Schultheis	Kimberly	Lynn	MA	25	Psychiatry & Neurology	T	Paroxetine Hcl	Paroxetine Hcl	21	21	616	148.88		*					*
1013128925	Jnananand	Nayantara	Monmouth	IL	17	Family Practice	S	Paroxetine Hcl	Paroxetine Hcl	13	25	750	157.21		*					*
1013129329	Carment	John	Tulsa	OK	40	Geriatric Medicine	S	Paroxetine Hcl	Paroxetine Hcl	22	28	824	235.37			22	28	235.37	824	*
1013129394	Butrey	Charles	Avon	OH	39	Family Practice	S	Paroxetine Hcl	Paroxetine Hcl	88	158	4740	847.17	25		70	138	732.43	4140	#
1013130749	Hollie	Oba	Clarksville	TN	47	Internal Medicine	S	Paroxetine Hcl	Paroxetine Hcl	12	32	938	378.2		*					*
1013131887	Noble	Gary	Beaufort	SC	45	Psychiatry	S	Paroxetine Hcl	Paroxetine Hcl	23	23.2	696	178.31			0	0	0	0	#
1013133768	Waln	Olga	Houston	TX	48	Neurology	S	Paroxetine Hcl	Paroxetine Hcl	12	12	360	32.28			12	12	32.28	360	*
1013133826	Pack	Vitia	Pembroke Pines	FL	12	Physician Assistant	S	Paroxetine Hcl	Paroxetine Hcl	17	51	1530	278.21		#					*
1013134295	Kuffa	Robert	Mount Morris	MI	26	Family Practice	S	Paroxetine Hcl	Paroxetine Hcl	27	27	810	196.62			12	12	58.43	360	*
1013134683	Morissette	Sabina	Jaffrey	NH	33	Family Practice	S	Paroxetine Hcl	Paroxetine Hcl	38	60	1796	408.14			38	60	408.14	1796	*
1013135516	Hizami	Ronen	Spring Valley	NY	36	Neuropsychiatry	S	Paroxetine Hcl	Paroxetine Hcl	23	23	690	134.44			0	0	0	0	#
1013136464	Khajavi	Mehran	Martinsburg	WV	54	Family Practice	S	Paroxetine Hcl	Paroxetine Hcl	44	92	2760	600.04	11		25	49	308	1470	*
1013136563	Reyes-Villa	Daniel	San Jose	CA	6	Family Practice	S	Paroxetine Hcl	Paroxetine Hcl	14	28	840	188.26		#					*
1013137751	Goldberg	Karen	Winter Park	FL	12	Psychiatry	S	Paroxetine Hcl	Paroxetine Hcl	18	22	660	136.76			0	0	0	0	#
1013139096	Clarke	Jeffrey	Whiteville	NC	37	Physician Assistant	S	Paroxetine Hcl	Paroxetine Hcl	67	103	3090	667.07	12		30	58	300.22	1740	*
1013139823	Carda	Chad	Chamberlain	SD	46	Family Practice	S	Paroxetine Hcl	Paroxetine Hcl	20	20.4	607	170.36			20	20.4	170.36	607	*
1013141621	Swift	Shannon	Clinton	AR	5	Internal Medicine	S	Paroxetine Hcl	Paroxetine Hcl	37	81	2430	385.16	11	#					*
1013141803	Dalal	Ishani	Chicago	IL	17	Psychiatry	S	Paroxetine Hcl	Paroxetine Hcl	15	19.1	557	180.24		*					*
1013141951	Azzam	Mohannad	Birmingham	AL	1	Internal Medicine	S	Paroxetine Hcl	Paroxetine Hcl	13	13	390	171.97		#					*
1013144021	Moy	Lacey	Pontiac	IL	17	Family Practice	S	Paroxetine Hcl	Paroxetine Hcl	14	26.5	794	131.01		*					*
1013144559	Hebert	Christy	Houma	LA	22	Nurse Practitioner	S	Paroxetine Hcl	Paroxetine Hcl	21	29	870	202.28		*					*
1013145101	Vanmeter	Kipp	Canton	CT	9	Family Practice	S	Paroxetine Hcl	Paroxetine Hcl	12	28	840	159.69		#					*
1013145150	Joseph	Valerie	Pittsburgh	PA	42	Family Practice	S	Paroxetine Hcl	Paroxetine Hcl	12	36	1080	229.91			12	36	229.91	1080	*
1013145275	Andelloux	Derek	E Greenwich	RI	44	Family Practice	S	Paroxetine Hcl	Paroxetine Hcl	17	29	870	196.74		#					*
1013146794	Kaur	Lakhvir	Roseville	CA	6	Internal Medicine	S	Paroxetine Hcl	Paroxetine Hcl	75	157.2	4715	771.06	16	#					#
1013147990	Esin	Esiri	Nashville	TN	47	Psychiatry	S	Paroxetine Hcl	Paroxetine Hcl	61	117.4	3521	1148.36	16	*					*
1013148725	Hoewing	Heather	Caldwell	ID	16	Physician Assistant	S	Paroxetine Hcl	Paroxetine Hcl	30	44.3	1323	424.29			30	44.3	424.29	1323	*
1013149129	Fu	Xueling(Sherry)	Norman	OK	40	Psychiatry	S	Paroxetine Hcl	Paroxetine Hcl	21	22	615	212.36			0	0	0	0	#
1013149798	Linn	Mary	Fort Smith	AR	5	Physician Assistant	S	Paroxetine Hcl	Paroxetine Hcl	28	66	1980	342.4	12	#					#
1013149996	Her	Nou	Paradise	CA	6	Nurse Practitioner	S	Paroxetine Hcl	Paroxetine Hcl	22	34	1020	192.77			11	23	115.77	690	*
1013150218	Ellis	Kurtis	Roy	UT	49	Family Practice	S	Paroxetine Hcl	Paroxetine Hcl	11	33	990	325.66		*					*
1013150945	Hackman	Michael	Huntington	WV	54	Psychiatry	S	Paroxetine Hcl	Paroxetine Hcl	46	66	1935	415.16	11	*					*
1013151497	Bollam	Geeta	Chicago	IL	17	Family Practice	S	Paroxetine Hcl	Paroxetine Hcl	14	30	900	232.87			14	30	232.87	900	*
1013151547	Khan	Talal	Grand Rapids	MI	26	Psychiatry	S	Paroxetine Hcl	Paroxetine Hcl	13	13	390	55.37			0	0	0	0	#
1013152651	Rosenbaum	Monica	Woodbury	NY	36	Nurse Practitioner	S	Paroxetine Hcl	Paroxetine Hcl	13	13	374	119.96			0	0	0	0	#
1013153147	Prokop-Fettig	Donna	Round Rock	TX	48	Physician Assistant	S	Paroxetine Hcl	Paroxetine Hcl	14	14	328	144.68			14	14	144.68	328	*
1013153626	Decicco	Dawn	Kittanning	PA	42	Nurse Practitioner	S	Paroxetine Hcl	Paroxetine Hcl	11	15	450	152.89		*					*
1013154400	Zadeh	Alidad	El Centro	CA	6	Internal Medicine	S	Paroxetine Hcl	Paroxetine Hcl	33	55	1650	324.18			33	55	324.18	1650	*
1013156108	Velazquez	Elizabeth	Florence	KY	21	Family Practice	S	Paroxetine Hcl	Paroxetine Hcl	29	85	2550	610.77		#					*
1013159383	Boyette	Kristina	Memphis	TN	47	Nurse Practitioner	S	Paroxetine Hcl	Paroxetine Hcl	21	37.1	1112	273.25		#					*
1013160621	Cowen	Christopher	High Point	NC	37	Physician Assistant	S	Paroxetine Hcl	Paroxetine Hcl	11	15	450	191.61		*					*
1013160761	Anderson	Dorothy	Clinton	IA	19	Nurse Practitioner	S	Paroxetine Hcl	Paroxetine Hcl	15	39	1154	258.61			15	39	258.61	1154	*
1013161066	Brookes	Miles	Leeds	ME	23	Nurse Practitioner	S	Paroxetine Hcl	Paroxetine Hcl	69	121.1	3634	840.12	11		31	45	363.67	1350	*
1013161306	Abraham	Sunil	Victorville	CA	6	Internal Medicine	S	Paroxetine Hcl	Paroxetine Hcl	43	67	2010	504.89			23	33	296.29	990	*
1013164136	Dickey	Maria	Camarillo	CA	6	Family Practice	S	Paroxetine Hcl	Paroxetine Hcl	11	25	750	256.73		*					*
1013164342	Garg	Kawish	Camp Hill	PA	42	Psychiatry	S	Paroxetine Hcl	Paroxetine Hcl	30	54	1597	365.1			0	0	0	0	#
1013165851	Lang	Camille	Crosby	MN	27	Family Practice	S	Paroxetine Hcl	Paroxetine Hcl	15	19	536	101.1			15	19	101.1	536	*
1013167170	Joseph	Louis	West Palm Beach	FL	12	Psychiatry	S	Paroxetine Hcl	Paroxetine Hcl	26	26	773	290.23			0	0	0	0	#
1013170372	Tesch	Julia	Shelby Township	MI	26	Internal Medicine	S	Paroxetine Hcl	Paroxetine Hcl	19	55	1650	383.52			19	55	383.52	1650	*
1013170893	Fersobe	Saadia	Kissimmee	FL	12	General Practice	S	Paroxetine Hcl	Paroxetine Hcl	16	24	705	67.39			16	24	67.39	705	*
1013171891	Martinez	Denise	Iowa City	IA	19	Family Practice	S	Paroxetine Hcl	Paroxetine Hcl	22	30.2	904	117.49		*					*
1013171933	Lee	Clifton	Newburgh	NY	36	Internal Medicine	S	Paroxetine Hcl	Paroxetine Hcl	12	24	720	207.92			12	24	207.92	720	*
1013172121	Malys	Lisa	Wooster	OH	39	Family Practice	S	Paroxetine Hcl	Paroxetine Hcl	62	91	2714	426.05			41	70	343.27	2084	*
1013172279	Batson	Lisa	Middletown	NY	36	Psychiatry	S	Paroxetine Hcl	Paroxetine Hcl	48	52	1560	438.91			30	34	265.14	1020	*
1013172683	Hopkins	Lauren	Oklahoma City	OK	40	Family Practice	S	Paroxetine Hcl	Paroxetine Hcl	23	51	1502	293.91			23	51	293.91	1502	*
1013173590	Douglas	Laurie	Hattiesburg	MS	28	Hematology-Oncology	S	Paroxetine Hcl	Paroxetine Hcl	35	77	2310	351.76			35	77	351.76	2310	*
1013175033	Hashemi	Maryam	Reseda	CA	6	Psychiatry	S	Paroxetine Hcl	Paroxetine Hcl	34	34	1020	125.8			21	21	77.47	630	*
1013176023	James	Kevin	Maryville	TN	47	Internal Medicine	S	Paroxetine Hcl	Paroxetine Hcl	16	30	900	250.84			16	30	250.84	900	*
1013176312	Heiks	Samuel	Appleton	WI	55	Family Practice	S	Paroxetine Hcl	Paroxetine Hcl	23	49	1470	550.87		#					*
1013177138	Wright	Thamrah	Charlotte	NC	37	Family Practice	S	Paroxetine Hcl	Paroxetine Hcl	50	68	2040	373.86			39	57	324.76	1710	*
1013177484	Ross	Benjamin	Waukon	IA	19	Family Practice	S	Paroxetine Hcl	Paroxetine Hcl	13	13.3	396	188.8			13	13.3	188.8	396	*
1013177690	Lee	Lloyd	Torrance	CA	6	Psychiatry	S	Paroxetine Hcl	Paroxetine Hcl	60	71.3	2118	396.43	11	#					*
1013177948	Swofford	Nicole	Terrell	TX	48	Family Practice	S	Paroxetine Hcl	Paroxetine Hcl	26	52	1525	281.69		#					*
1013178110	Moore	Justin	Anderson	SC	45	Family Practice	S	Paroxetine Hcl	Paroxetine Hcl	53	115	3435	845.14	12		39	81	645	2430	*
1013179357	Garrean	Carol	Fort Wayne	IN	18	Internal Medicine	S	Paroxetine Hcl	Paroxetine Hcl	18	46	1380	219.11			18	46	219.11	1380	*
1013179563	Almo	Saria	Little River	SC	45	Physician Assistant	S	Paroxetine Hcl	Paroxetine Hcl	23	49	1470	386.29		#					*
1013179639	Gabel	Elizabeth	Fremont	OH	39	Nurse Practitioner	S	Paroxetine Hcl	Paroxetine Hcl	29	39	1170	184.01			29	39	184.01	1170	*
1013180132	Luther	Michael	Albertville	AL	1	Family Practice	S	Paroxetine Hcl	Paroxetine Hcl	37	63.5	1904	324.23			37	63.5	324.23	1904	*
1013180793	Ahmed	Raees	Sugar Land	TX	48	Psychiatry	S	Paroxetine Hcl	Paroxetine Hcl	146	151	4530	966.49	23		42	42	339.79	1260	*
1013180926	Randall	Frank	Loma Linda	CA	6	Psychiatry	S	Paroxetine Hcl	Paroxetine Hcl	18	44.7	1324	358.96		#					*
1013181072	Mroz	Melissa	Rochester	NY	36	Internal Medicine	S	Paroxetine Hcl	Paroxetine Hcl	13	13	390	62.36			13	13	62.36	390	*
1013181361	Duck Robertshaw	Mary	Cincinnati	OH	39	Internal Medicine	S	Paroxetine Hcl	Paroxetine Hcl	12	20	600	178.55		*					*
1013181601	Neill	James	Camdenton	MO	29	Family Practice	S	Paroxetine Hcl	Paroxetine Hcl	18	46	1380	220		#					*
1013182005	Mitlyng	Sara	St Louis Park	MN	27	Family Practice	S	Paroxetine Hcl	Paroxetine Hcl	16	46	1380	285.17			16	46	285.17	1380	*
1013183342	Uypitching	Cindy	Pasadena	CA	6	Family Practice	S	Paroxetine Hcl	Paroxetine Hcl	20	58.3	1750	535.12		#					*
1013183516	Schreifels	Dawn	Cambridge	MN	27	Family Practice	S	Paroxetine Hcl	Paroxetine Hcl	20	36	1080	202.9		#					*
1013184183	Bombard	Jason	Ironwood	MI	26	Psychiatry & Neurology	T	Paroxetine Hcl	Paroxetine Hcl	12	14	420	95.2			0	0	0	0	#
1013185016	St. Marie	Patricia	Troy	MI	26	Physician Assistant	S	Paroxetine Hcl	Paroxetine Hcl	29	29	847	303.33		*					*
1013186923	Yoney	Tonya	Yucaipa	CA	6	Family Practice	S	Paroxetine Hcl	Paroxetine Hcl	34	64	1890	931.68			34	64	931.68	1890	*
1013187723	Nygren	Kristen	Ithaca	NY	36	Psychiatry	S	Paroxetine Hcl	Paroxetine Hcl	12	22	654	201.99		*					*
1013188333	Hsu	Lucy	San Francisco	CA	6	Nurse Practitioner	S	Paroxetine Hcl	Paroxetine Hcl	13	15	446	105.92		*					*
1013189398	Buckalew	Kimberly	Wedowee	AL	1	Nurse Practitioner	S	Paroxetine Hcl	Paroxetine Hcl	13	23	690	118.17		#					*
1013192798	Martinez-Irizarry	Alfonso	Ocala	FL	12	General Practice	S	Paroxetine Hcl	Paroxetine Hcl	22	42	1260	395.39		#					*
1013193218	Ozdoba	Ana	Bronx	NY	36	Psychiatry & Neurology	T	Paroxetine Hcl	Paroxetine Hcl	28	28	825	139.69			28	28	139.69	825	*
1013194208	Durham	Joshua	Boise	ID	16	Family Practice	S	Paroxetine Hcl	Paroxetine Hcl	33	99	2970	692.8		#					*
1013194661	Osinubi	Fidelia	Atlanta	GA	13	Internal Medicine	S	Paroxetine Hcl	Paroxetine Hcl	30	56	1680	272.04		#					*
1013195395	Williams	Benjamin	Lake Charles	LA	22	Family Practice	S	Paroxetine Hcl	Paroxetine Hcl	14	20	600	87			14	20	87	600	*
1013195452	Mcnulty	Norman	Lawrenceburg	TN	47	Neurology	S	Paroxetine Hcl	Paroxetine Hcl	12	12	360	84			12	12	84	360	*
1013198118	Cortes	Dennis	Miramar	FL	12	Internal Medicine	S	Paroxetine Hcl	Paroxetine Hcl	38	62	1834	411.48		#					*
1013198886	Hashmi	Imaduddin	Brooklyn	NY	36	Family Practice	S	Paroxetine Hcl	Paroxetine Hcl	13	13	390	111.17			0	0	0	0	#
1013199108	Holmes	Aaron	Florence	OR	41	Family Practice	S	Paroxetine Hcl	Paroxetine Hcl	22	66	1980	299.83		#					*
1013199843	Rowe	Michelle	French Camp	CA	6	Family Practice	S	Paroxetine Hcl	Paroxetine Hcl	15	27	810	119.49			15	27	119.49	810	*
1013200062	Kidwai	Shahroz	Corsicana	TX	48	Family Practice	S	Paroxetine Hcl	Paroxetine Hcl	26	58	1740	373.05		#					*
1013200138	Meshulam	Ryan	Newburgh	NY	36	Psychiatry	S	Paroxetine Hcl	Paroxetine Hcl	18	34	1020	118.54			0	0	0	0	#
1013200534	Warner	Bonnie	Louisville	KY	21	Nurse Practitioner	S	Paroxetine Hcl	Paroxetine Hcl	58	80	2400	720.55	11		58	80	720.55	2400		11
1013201615	Reed	Brent	Houston	TX	48	Family Practice	S	Paroxetine Hcl	Paroxetine Hcl	16	42	1260	265.62		*					*
1013202399	Seabright	Angela	Oxford	MI	26	Family Practice	S	Paroxetine Hcl	Paroxetine Hcl	20	28	840	259.41		*					*
1013202449	Brimhall	Darrell	Snowflake	AZ	4	Family Practice	S	Paroxetine Hcl	Paroxetine Hcl	12	22	660	86.93			12	22	86.93	660	*
1013202738	Rush	Laura	Los Angeles	CA	6	Family Practice	S	Paroxetine Hcl	Paroxetine Hcl	23	73.7	2210	509.64			23	73.7	509.64	2210	*
1013202803	Wanjeri-Hasen	Christine	Bensalem	PA	42	Family Practice	S	Paroxetine Hcl	Paroxetine Hcl	28	36	1080	268.09			28	36	268.09	1080	*
1013203280	Svestka	Eric	Gainesville	FL	12	Family Practice	S	Paroxetine Hcl	Paroxetine Hcl	42	118	3515	664.98	12	#					*
1013203314	Wilford	Jonathan	Quincy	IL	17	Family Practice	S	Paroxetine Hcl	Paroxetine Hcl	19	43	1290	365.61			19	43	365.61	1290	*
1013204148	Merritt	Carrie	Clemmons	NC	37	Physician Assistant	S	Paroxetine Hcl	Paroxetine Hcl	16	38	1140	356.67			16	38	356.67	1140	*
1013204726	Isaac	Shimia	Lansing	MI	26	Family Practice	S	Paroxetine Hcl	Paroxetine Hcl	26	51	1530	280.09			15	29	187.81	870	*
1013204734	Bailey	Joanna	Pineville	WV	54	Family Practice	S	Paroxetine Hcl	Paroxetine Hcl	17	19	570	136			17	19	136	570	*
1013204742	Adams	Andrew	Bay St Louis	MS	28	Family Practice	S	Paroxetine Hcl	Paroxetine Hcl	48	82	2440	499.18	13		30	56	371.2	1680	*
1013204932	Fagbemi	Ruth	Fayetteville	NC	37	Family Practice	S	Paroxetine Hcl	Paroxetine Hcl	13	31.7	929	325.99		#					*
1013206051	Cowan	Kristopher	Kansas City	MO	29	Family Practice	S	Paroxetine Hcl	Paroxetine Hcl	11	35.3	1060	232.13		*					*
1013206614	Deguzman	Jacki	Las Vegas	NV	32	Internal Medicine	S	Paroxetine Hcl	Paroxetine Hcl	23	69.3	2080	574.63			23	69.3	574.63	2080	*
1013206978	Emrich	Jennifer	Rochester	NY	36	Physician Assistant	S	Paroxetine Hcl	Paroxetine Hcl	17	29	870	183.34		#					*
1013207166	Maye	Aleea	Chesapeake	VA	51	Internal Medicine	S	Paroxetine Hcl	Paroxetine Hcl	15	17	510	163.16			0	0	0	0	#
1013207240	Cohen-Oram	Alexis	Tampa	FL	12	Psychiatry	S	Paroxetine Hcl	Paroxetine Hcl	16	24	720	236.45		*					*
1013208545	Nebeker	Jeremy	Glendale	AZ	4	Family Practice	S	Paroxetine Hcl	Paroxetine Hcl	11	29	870	161.7			11	29	161.7	870	*
1013211788	Schwarz	Erin	Aurora	CO	8	Psychiatry	S	Paroxetine Hcl	Paroxetine Hcl	14	14	420	84			14	14	84	420	*
1013212794	Stephens	Martha	Prestonsburg	KY	21	Physician Assistant	S	Paroxetine Hcl	Paroxetine Hcl	38	40	1200	484			15	17	194.51	510	*
1013214774	Strubeck	Vern	Tucson	AZ	4	Family Practice	S	Paroxetine Hcl	Paroxetine Hcl	21	39	1170	305.26			21	39	305.26	1170	*
1013216266	Murray	Thomas	Onley	VA	51	Internal Medicine	S	Paroxetine Hcl	Paroxetine Hcl	22	46	1380	244.01		#					*
1013217876	Holmes	Lafitte	San Antonio	TX	48	Certified Clinical Nurse Specialist	S	Paroxetine Hcl	Paroxetine Hcl	25	63	1890	543.7		#					*
1013219278	Hampton	Kyle	Fort Collins	CO	8	Family Practice	S	Paroxetine Hcl	Paroxetine Hcl	19	19	570	55.01			19	19	55.01	570	*
1013220508	Rakowski	Jana	Bismarck	ND	38	Nurse Practitioner	S	Paroxetine Hcl	Paroxetine Hcl	14	23	674	163.41		*					*
1013220573	Kastning	Scott	Breckenridge	MI	26	Physician Assistant	S	Paroxetine Hcl	Paroxetine Hcl	12	26	780	72.4		*					*
1013221522	Walton	Kristy	Lakewood	WA	53	Family Practice	S	Paroxetine Hcl	Paroxetine Hcl	18	28	801	402.2		*					*
1013221563	Breuer	Alexandra	New York	NY	36	Internal Medicine	S	Paroxetine Hcl	Paroxetine Hcl	13	33	990	261.4			13	33	261.4	990	*
1013221969	Akinmurele	Oladotun	Portales	NM	35	Family Practice	S	Paroxetine Hcl	Paroxetine Hcl	16	24	720	253.44		*					*
1013223130	Long	Jennifer	Lake City	AR	5	Nurse Practitioner	S	Paroxetine Hcl	Paroxetine Hcl	43	55	1650	311.9			19	19	114.52	570	*
1013223643	Gonzalez Perez	Richard	Hialeah	FL	12	Family Practice	S	Paroxetine Hcl	Paroxetine Hcl	26	66	1980	128.16			26	66	128.16	1980	*
1013226794	Harris	Carey	Bloomington	IL	17	Nurse Practitioner	S	Paroxetine Hcl	Paroxetine Hcl	17	51	1530	243.67		#					*
1013227743	Brown	Carla	Liberty	MS	28	Nurse Practitioner	S	Paroxetine Hcl	Paroxetine Hcl	12	20	600	48.88			12	20	48.88	600	*
1013228360	Fountain	Rhonda	Brownstown	IN	18	Nurse Practitioner	S	Paroxetine Hcl	Paroxetine Hcl	49	89	2670	546.03		#					*
1013229053	Neth	Zaroh	Midlothian	VA	51	Family Practice	S	Paroxetine Hcl	Paroxetine Hcl	36	106	3165	659.45	11		36	106	659.45	3165		11
1013229210	Yu	Lawrence	Lancaster	CA	6	Psychiatry & Neurology	T	Paroxetine Hcl	Paroxetine Hcl	13	13	364	172.24			0	0	0	0	#
1013229251	Limpus	Angela	Ozark	MO	29	Nurse Practitioner	S	Paroxetine Hcl	Paroxetine Hcl	14	16	480	167.6		#					*
1013229269	Naini	Greeshma	Brighton	MA	25	Family Practice	S	Paroxetine Hcl	Paroxetine Hcl	15	23	675	151.47		*					*
1013229590	Matlock	Katherine	Largo	FL	12	Family Practice	S	Paroxetine Hcl	Paroxetine Hcl	26	53.9	1618	256.02		#					*
1013230911	Gullion	Amber	Fort Wayne	IN	18	Nurse Practitioner	S	Paroxetine Hcl	Paroxetine Hcl	13	13	390	117.8			13	13	117.8	390	*
1013231372	Worrell	Mbettie	Stowe	PA	42	Nurse Practitioner	S	Paroxetine Hcl	Paroxetine Hcl	15	23	690	258.55			15	23	258.55	690	*
1013231786	Wilkerson	Jennifer	Mayfield	KY	21	Nurse Practitioner	S	Paroxetine Hcl	Paroxetine Hcl	47	91	2730	498.99		#					*
1013232297	Gonsahn-Bollie	Sylvia	Washington	DC	11	Internal Medicine	S	Paroxetine Hcl	Paroxetine Hcl	15	21	630	180.24			15	21	180.24	630	*
1013233535	Chang	Anita	Oakland	CA	6	Internal Medicine	S	Paroxetine Hcl	Paroxetine Hcl	11	33	990	343.22			11	33	343.22	990	*
1013233709	Kern	Carrie	Ellsworth	WI	55	Family Practice	S	Paroxetine Hcl	Paroxetine Hcl	18	28	814	94.89			18	28	94.89	814	*
1013234202	Shalenberg	Eli	New York	NY	36	Psychiatry	S	Paroxetine Hcl	Paroxetine Hcl	37	39	1170	270.05		#					*
1013235712	Gurin	Lindsey	New York	NY	36	Psychiatry	S	Paroxetine Hcl	Paroxetine Hcl	15	23	690	246.72		#					*
1013237536	Stepp	Benjamin	Marshall	NC	37	Family Practice	S	Paroxetine Hcl	Paroxetine Hcl	11	17	510	102.85			11	17	102.85	510	*
1013237619	Vansteenwyk-Marsh	Gretchen	Yuba City	CA	6	Family Practice	S	Paroxetine Hcl	Paroxetine Hcl	14	30	900	153.63		#					*
1013237866	Salcido	Martha	Lompoc	CA	6	Physician Assistant	S	Paroxetine Hcl	Paroxetine Hcl	38	67.7	2030	401.7	12	#					*
1013238138	Fife	Kimberly	Bolivia	NC	37	Hospitalist	S	Paroxetine Hcl	Paroxetine Hcl	18	48	1440	363.14			18	48	363.14	1440	*
1013238963	Peters	Erin	Boston	MA	25	Internal Medicine	S	Paroxetine Hcl	Paroxetine Hcl	15	31	930	214.21			15	31	214.21	930	*
1013241207	Beaty	Shannon	Cookeville	TN	47	Nurse Practitioner	S	Paroxetine Hcl	Paroxetine Hcl	18	18.1	542	130.32		*					*
1013241454	Dorsey	Michelle	Geneva	NE	31	Physician Assistant	S	Paroxetine Hcl	Paroxetine Hcl	15	31	914	242.22			15	31	242.22	914	*
1013241496	Torres Hurtado	Juan	Caguas	PR	72	General Practice	S	Paroxetine Hcl	Paroxetine Hcl	13	13	390	91.32		#					*
1013241843	Raybon	Toni	Louisville	KY	21	Nurse Practitioner	S	Paroxetine Hcl	Paroxetine Hcl	40	50	1500	258.8		#					*
1013241967	Sandhu	Jujhar	Yuba City	CA	6	Internal Medicine	S	Paroxetine Hcl	Paroxetine Hcl	11	25	750	155.49		*					*
1013242080	Girsha	Lensa	Mishawaka	IN	18	Nurse Practitioner	S	Paroxetine Hcl	Paroxetine Hcl	36	54	1620	353.83			36	54	353.83	1620	*
1013242288	Sweat	Marcie	Kerrville	TX	48	Nurse Practitioner	S	Paroxetine Hcl	Paroxetine Hcl	14	16	456	209.67		#					*
1013242502	Kawulok	Debra	Sheridan	WY	56	Nurse Practitioner	S	Paroxetine Hcl	Paroxetine Hcl	13	35	1050	258.01		*					*
1013242932	Dameron	Dana	Davie	FL	12	Internal Medicine	S	Paroxetine Hcl	Paroxetine Hcl	18	48	1440	316.27		#					*
1013243922	Groenjes	Kim	Bellevue	NE	31	Nurse Practitioner	S	Paroxetine Hcl	Paroxetine Hcl	33	36.7	1100	290.38			20	21.7	190.05	650	*
1013244730	Botti	Erin	Goshen	NY	36	Nurse Practitioner	S	Paroxetine Hcl	Paroxetine Hcl	11	31	930	155.62			11	31	155.62	930	*
1013245091	Pittman	Leslie	Cleveland	GA	13	Family Practice	S	Paroxetine Hcl	Paroxetine Hcl	12	36	1080	165.62			12	36	165.62	1080	*
1013245745	Jackson	Jennifer	Charlotte	NC	37	Nurse Practitioner	S	Paroxetine Hcl	Paroxetine Hcl	14	14	420	305.7			14	14	305.7	420	*
1013249549	Marcelin	Prudent	Maitland	FL	12	Family Practice	S	Paroxetine Hcl	Paroxetine Hcl	21	51	1530	432.07		*					*
1013250166	Caple	Annette	Memphis	TN	47	Nurse Practitioner	S	Paroxetine Hcl	Paroxetine Hcl	11	17	510	148.07		*					*
1013250182	Henderson	Nathan	Dover	AR	5	Family Practice	S	Paroxetine Hcl	Paroxetine Hcl	22	50.2	1506	258.29		#					*
1013250331	Bechtold	Brian	Seattle	WA	53	Internal Medicine	S	Paroxetine Hcl	Paroxetine Hcl	11	23	674	114.1		*					*
1013253905	Mcclelland	Justine	Fort Worth	TX	48	Pharmacist	T	Paroxetine Hcl	Paroxetine Hcl	15	15	450	206.29			0	0	0	0	#
1013257740	Brooks	Terry	Oakhurst	NJ	34	Nurse Practitioner	S	Paroxetine Hcl	Paroxetine Hcl	29	47.1	1371	302.31		#					*
1013259704	Koransky	Charles	Denver	CO	8	Psychiatry	S	Paroxetine Hcl	Paroxetine Hcl	38	52	1560	740.21		*					*
1013262872	Dua	Ayesha	Chicago	IL	17	Psychiatry	S	Paroxetine Hcl	Paroxetine Hcl	11	11	330	98.26		*					*
1013263136	Haggins	Sydney	Okarche	OK	40	Family Practice	S	Paroxetine Hcl	Paroxetine Hcl	20	24	720	215.25		*					*
1013263193	Gonzalez	Juan	San Bernardino	CA	6	Psychiatry	S	Paroxetine Hcl	Paroxetine Hcl	29	63.5	1906	550.88		#					*
1013263979	Schultz	Bethany	Canby	MN	27	Nurse Practitioner	S	Paroxetine Hcl	Paroxetine Hcl	20	40	1200	147.42		#					*
1013264035	Iqbal	Mehr	Woodstock	IL	17	Psychiatry	S	Paroxetine Hcl	Paroxetine Hcl	24	34	1004	181.33		*					*
1013264589	Eshaghi	Nina	Easton	MD	24	Family Practice	S	Paroxetine Hcl	Paroxetine Hcl	17	42	1260	317.41		#					*
1013266881	Vorvick	Linda	Seattle	WA	53	Family Practice	S	Paroxetine Hcl	Paroxetine Hcl	14	42	1260	396.19		*					*
1013267152	Justice	Samantha	Tishomingo	MS	28	Nurse Practitioner	S	Paroxetine Hcl	Paroxetine Hcl	19	23	690	158.4		#					*
1013268564	Shea	Meggan	Buffalo	NY	36	Nurse Practitioner	S	Paroxetine Hcl	Paroxetine Hcl	12	16	480	38.97			0	0	0	0	#
1013269745	Deem	Nancy	Cornelius	NC	37	Nurse Practitioner	S	Paroxetine Hcl	Paroxetine Hcl	24	50	1500	359.82			12	26	142.83	780	*
1013270099	Chawla	Prianka	Boston	MA	25	Internal Medicine	S	Paroxetine Hcl	Paroxetine Hcl	18	28	840	147.22		*					*
1013270768	Koros	Sotirios	Cincinnati	OH	39	Family Practice	S	Paroxetine Hcl	Paroxetine Hcl	47	85	2550	428.66	11		33	55	294.22	1650	*
1013271485	Ahmad	Hamad	Millington	TN	47	Family Practice	S	Paroxetine Hcl	Paroxetine Hcl	24	26	780	140.39		#					*
1013272723	Ahmed	Ayesha	Lakeland	FL	12	Family Practice	S	Paroxetine Hcl	Paroxetine Hcl	43	63	1890	430.06	12		29	43	302.12	1290	*
1013273861	Gough-Goldman	Andrea	Portland	OR	41	Family Practice	S	Paroxetine Hcl	Paroxetine Hcl	19	21	630	137			19	21	137	630	*
1013273960	Marston	Katherine	Chesterfield	MI	26	Family Practice	S	Paroxetine Hcl	Paroxetine Hcl	19	49	1470	194.13		#					*
1013274638	Nichols	Kellyrose	Le Roy	NY	36	Family Practice	S	Paroxetine Hcl	Paroxetine Hcl	41	83	2490	308.93		#					*
1013275007	Robert	Elizabeth	Pontiac	IL	17	Nurse Practitioner	S	Paroxetine Hcl	Paroxetine Hcl	66	74	2169	459.5	14		12	12	32.61	360	*
1013275916	Baltaro	Elizabeth	Creedmoor	NC	37	Family Practice	S	Paroxetine Hcl	Paroxetine Hcl	17	34	1020	364.12			17	34	364.12	1020	*
1013275940	Bales	Abigail	Madison	WI	55	Internal Medicine	S	Paroxetine Hcl	Paroxetine Hcl	41	97	2879	728.49	11	#					*
1013276765	Cheatham-Terry	Jacquelyn	Cedartown	GA	13	Family Practice	S	Paroxetine Hcl	Paroxetine Hcl	18	24	720	218.62			0	0	0	0	#
1013278944	Avagyan	Juletta	Alton	IL	17	Hospitalist	S	Paroxetine Hcl	Paroxetine Hcl	17	17	510	92.81			17	17	92.81	510	*
1013279132	Favis	Tara	Alpharetta	GA	13	Nurse Practitioner	S	Paroxetine Hcl	Paroxetine Hcl	40	72	2145	518.98		#					*
1013279967	Luetkemeyer	Craig	Jefferson City	MO	29	Family Practice	S	Paroxetine Hcl	Paroxetine Hcl	17	27	802	231.83		*					*
1013280031	Spivey	Kimberly	Aynor	SC	45	Nurse Practitioner	S	Paroxetine Hcl	Paroxetine Hcl	11	11	330	130.59			11	11	130.59	330	*
1013281963	Boie	Christine	Wakefield	RI	44	Certified Clinical Nurse Specialist	S	Paroxetine Hcl	Paroxetine Hcl	13	15	450	64.25			13	15	64.25	450	*
1013282987	Robinson	Larissa	Jasper	AL	1	Nurse Practitioner	S	Paroxetine Hcl	Paroxetine Hcl	63	117	3510	584.1	13		34	68	281.03	2040	*
1013283191	Ciambelli	Mary	Frisco	CO	8	Certified Clinical Nurse Specialist	S	Paroxetine Hcl	Paroxetine Hcl	11	11	330	77.3			0	0	0	0	#
1013283209	Wilson	Megan	Okemah	OK	40	Family Practice	S	Paroxetine Hcl	Paroxetine Hcl	13	13	390	80.18		*					*
1013283241	Flynn	Monica	Pueblo	CO	8	Nurse Practitioner	S	Paroxetine Hcl	Paroxetine Hcl	11	19	550	166.65		*					*
1013284777	Hickman	Polly	Alamogordo	NM	35	Nurse Practitioner	S	Paroxetine Hcl	Paroxetine Hcl	15	31	930	164.07		*					*
1013285428	Mendoza	Celia	El Paso	TX	48	Nurse Practitioner	S	Paroxetine Hcl	Paroxetine Hcl	12	36	1080	244.18		*					*
1013286020	Brown	Kimberly	Ottumwa	IA	19	Nurse Practitioner	S	Paroxetine Hcl	Paroxetine Hcl	62	68	2040	300.74		#					*
1013288687	Buycks	Rhea	Ardmore	OK	40	Physician Assistant	S	Paroxetine Hcl	Paroxetine Hcl	18	32	960	205.99		*					*
1013289024	Phoenix	John	Las Vegas	NV	32	Nurse Practitioner	S	Paroxetine Hcl	Paroxetine Hcl	12	12	344	49.01		*					*
1013290816	Bird	Shawna	Louisville	KY	21	Nurse Practitioner	S	Paroxetine Hcl	Paroxetine Hcl	31	35	1050	264.08			31	35	264.08	1050	*
1013291475	Hoffman	Ruth	Sartell	MN	27	Physician Assistant	S	Paroxetine Hcl	Paroxetine Hcl	18	26	780	94.1		*					*
1013291715	Moy	Sharon	Normal	IL	17	Family Practice	S	Paroxetine Hcl	Paroxetine Hcl	24	42	1260	285.46			13	23	190.68	690	*
1013293422	Coons	Christopher	Spokane	WA	53	Internal Medicine	S	Paroxetine Hcl	Paroxetine Hcl	14	14	420	249.2		*					*
1013293778	Castaneda	Carlos	Miami	FL	12	Physician Assistant	S	Paroxetine Hcl	Paroxetine Hcl	65	71	2130	472.73	17	#					#
1013295047	Seepana	Vijaya	Fayetteville	NY	36	Family Practice	S	Paroxetine Hcl	Paroxetine Hcl	15	25	750	177.16		#					*
1013295237	Jones	Stuart	Madison	WI	55	Psychiatry	S	Paroxetine Hcl	Paroxetine Hcl	24	24	720	280.64			0	0	0	0	#
1013295682	Nuss	Robert	Sioux Falls	SD	46	Psychiatry	S	Paroxetine Hcl	Paroxetine Hcl	12	12.1	350	49.45		*					*
1013297811	Ducat	Michelle	Amelia	OH	39	Certified Clinical Nurse Specialist	S	Paroxetine Hcl	Paroxetine Hcl	111	113	3298	767.76	14		27	27	191.46	800	*
1013298033	Akin	Melissa	Ontario	OR	41	Nurse Practitioner	S	Paroxetine Hcl	Paroxetine Hcl	17	49	1470	142.54		#					*
1013302082	Smith	Tiffany	Jackson	MS	28	Nurse Practitioner	S	Paroxetine Hcl	Paroxetine Hcl	35	35	1050	246.67			12	12	127.58	360	*
1013303957	Galvin	Elizabeth	Fairhaven	MA	25	Nurse Practitioner	S	Paroxetine Hcl	Paroxetine Hcl	17	31	930	92.62		#					*
1013304526	Mcglamery	Zoe	Essex	CT	9	Nurse Practitioner	S	Paroxetine Hcl	Paroxetine Hcl	18	32	960	365.46			18	32	365.46	960	*
1013306166	Grush	Anariza	Farmington	NM	35	Nurse Practitioner	S	Paroxetine Hcl	Paroxetine Hcl	27	30.8	907	227.14		*					*
1013308063	Alfonso	Maribel	Miami	FL	12	Nurse Practitioner	S	Paroxetine Hcl	Paroxetine Hcl	173	176	5264	890.87	49		139	141	727.04	4230	#
1013308642	Warren	Tammy	Springfield	VT	50	Nurse Practitioner	S	Paroxetine Hcl	Paroxetine Hcl	31	53	1584	413.87			31	53	413.87	1584	*
1013310143	Carter	Samantha	Dothan	AL	1	Nurse Practitioner	S	Paroxetine Hcl	Paroxetine Hcl	25	51	1530	335.37		#					*
1013311174	Masure	Katrina	Lebanon	NH	33	Nurse Practitioner	S	Paroxetine Hcl	Paroxetine Hcl	15	37	1110	161.18			15	37	161.18	1110	*
1013311216	Dahlberg	Peter	Arvada	CO	8	Nurse Practitioner	S	Paroxetine Hcl	Paroxetine Hcl	15	15	450	176.76		*					*
1013312206	Dunlop	Lynda	Manchester	CT	9	Nurse Practitioner	S	Paroxetine Hcl	Paroxetine Hcl	58	58	1613	578.21			17	17	188.3	445	*
1013312537	Watson	Emily	Waynesville	NC	37	Physician Assistant	S	Paroxetine Hcl	Paroxetine Hcl	12	34	1020	153.08		*					*
1013312669	Rott	Barry	York	PA	42	Family Practice	S	Paroxetine Hcl	Paroxetine Hcl	12	12	360	70.7			12	12	70.7	360	*
1013314442	Kirk	Stephanie	Menifee	CA	6	Physician Assistant	S	Paroxetine Hcl	Paroxetine Hcl	13	34.8	1030	232.33		*					*
1013320167	Baxley	Carla	Jackson	AL	1	Nurse Practitioner	S	Paroxetine Hcl	Paroxetine Hcl	48	100	2974	455.59	12		35	77	348.08	2284	*
1013321140	Tomerlin	Kimberlee	Saint Joseph	MI	26	Internal Medicine	S	Paroxetine Hcl	Paroxetine Hcl	11	19	570	88.3		*					*
1013321546	Strickland	William	Cayce	SC	45	Family Practice	S	Paroxetine Hcl	Paroxetine Hcl	17	23	690	198.68		*					*
1013322643	Beldon	Sara	Milan	OH	39	Nurse Practitioner	S	Paroxetine Hcl	Paroxetine Hcl	12	15	450	255.59		*					*
1013323187	Nash	James	Des Moines	IA	19	Internal Medicine	S	Paroxetine Hcl	Paroxetine Hcl	27	43	1290	288.88		#					*
1013323922	Rischling	Kari	Fort Wayne	IN	18	Nurse Practitioner	S	Paroxetine Hcl	Paroxetine Hcl	11	25	750	161.93			11	25	161.93	750	*
1013324920	Brown	Jennifer	Morehead City	NC	37	Nurse Practitioner	S	Paroxetine Hcl	Paroxetine Hcl	29	53	1590	442.6		#					*
1013326834	Turner	Wesley	Danville	VA	51	Family Practice	S	Paroxetine Hcl	Paroxetine Hcl	24	34	1020	185.51		#					*
1013327436	Ye	Yang	Vancouver	WA	53	Family Practice	S	Paroxetine Hcl	Paroxetine Hcl	11	13	390	144.76			11	13	144.76	390	*
1013327659	Johnson	Cierra	Salina	KS	20	Family Practice	S	Paroxetine Hcl	Paroxetine Hcl	33	41.3	1204	254.45			33	41.3	254.45	1204	*
1013328822	Zuverink	Leslie	Monroeville	PA	42	Family Practice	S	Paroxetine Hcl	Paroxetine Hcl	17	45	1350	319.92		*					*
1013330141	Dickerson	Erin	Germantown	TN	47	Nurse Practitioner	S	Paroxetine Hcl	Paroxetine Hcl	12	22	660	114.74		*					*
1013330992	Shleef	Lara	Phoenix	AZ	4	Physician Assistant	S	Paroxetine Hcl	Paroxetine Hcl	19	39	1170	272.01		#					*
1013331685	Weiner	Steffan	Simi Valley	CA	6	Nurse Practitioner	S	Paroxetine Hcl	Paroxetine Hcl	12	28	840	201.27		*					*
1013331925	Aksamit	Mark	Omaha	NE	31	Physician Assistant	S	Paroxetine Hcl	Paroxetine Hcl	13	19	570	171.14		*					*
1013334036	Woloski	Jason	Kingston	PA	42	Family Practice	S	Paroxetine Hcl	Paroxetine Hcl	20	20	600	160		#					*
1013334333	Acosta Ruiz	Armando	Homestead	FL	12	Nurse Practitioner	S	Paroxetine Hcl	Paroxetine Hcl	25	30	900	130.72			25	30	130.72	900	*
1013335017	Jones-Bourne	Claudine	New York	NY	36	Psychiatry & Neurology	T	Paroxetine Hcl	Paroxetine Hcl	14	14	420	169.65		*					*
1013336296	Gonzalez	Misty	Van Buren	AR	5	Family Practice	S	Paroxetine Hcl	Paroxetine Hcl	19	39.2	1175	178.5		#					*
1013337088	Mccarthy	Kateri	Bridgewater	MA	25	Family Practice	S	Paroxetine Hcl	Paroxetine Hcl	16	16	480	102.82		*					*
1013337526	Herbert	Ariana	Springboro	OH	39	Family Practice	S	Paroxetine Hcl	Paroxetine Hcl	16	22	660	142.69		#					*
1013338342	Jagels	Danielle	Hiawatha	KS	20	Nurse Practitioner	S	Paroxetine Hcl	Paroxetine Hcl	23	23	674	201.78		#					*
1013338920	Feistl	Joseph	Moosic	PA	42	Physician Assistant	S	Paroxetine Hcl	Paroxetine Hcl	38	46	1356	606.32		#					*
1013340066	Wrangham	Thomasina	Anderson	IN	18	Nurse Practitioner	S	Paroxetine Hcl	Paroxetine Hcl	53	68	2008	654.9	12		13	15	129.75	450	*
1013340421	Solk	Nicole	New Bedford	MA	25	Nurse Practitioner	S	Paroxetine Hcl	Paroxetine Hcl	19	19	570	266.3			0	0	0	0	#
1013340504	Steelman	Brett	San Antonio	TX	48	Physician Assistant	S	Paroxetine Hcl	Paroxetine Hcl	18	42	1260	319.33		*					*
1013340744	Johnson	William	Arcadia	LA	22	Nurse Practitioner	S	Paroxetine Hcl	Paroxetine Hcl	29	37	1110	213.02		#					*
1013347392	Hull	Virginia	Woodlawn	VA	51	Physician Assistant	S	Paroxetine Hcl	Paroxetine Hcl	11	19	570	118.27			11	19	118.27	570	*
1013347582	Fuqua	Krista	Fort Worth	TX	48	Nurse Practitioner	S	Paroxetine Hcl	Paroxetine Hcl	33	33	934	556.91			14	14	292.51	392	*
1013348507	Ajiduah	Valerie	Sacramento	CA	6	Physician Assistant	S	Paroxetine Hcl	Paroxetine Hcl	20	32	960	203.83		#					*
1013351279	Hoel	Megan	Superior	WI	55	Family Practice	S	Paroxetine Hcl	Paroxetine Hcl	27	39	1144	664.76		#					*
1013353960	Hadra	Krystina	Bradenton	FL	12	Physician Assistant	S	Paroxetine Hcl	Paroxetine Hcl	15	33	988	369.66		*					*
1013354018	Larsen	Kendra	Velva	ND	38	Nurse Practitioner	S	Paroxetine Hcl	Paroxetine Hcl	49	67	1966	436.78		#					*
1013354034	Searfoss	Abby	Upper Sandusky	OH	39	Nurse Practitioner	S	Paroxetine Hcl	Paroxetine Hcl	18	48	1440	287.68		#					*
1013355114	Dean	Justin	Charleston	SC	45	Family Practice	S	Paroxetine Hcl	Paroxetine Hcl	19	35	1050	142.88		#					*
1013355544	Lloyd	Scott	North Charleston	SC	45	Family Practice	S	Paroxetine Hcl	Paroxetine Hcl	14	34	1020	186.06		*					*
1013355569	Ahmed	Sami	Marshall	MI	26	Family Practice	S	Paroxetine Hcl	Paroxetine Hcl	13	38.3	1150	150.16			13	38.3	150.16	1150	*
1013355684	Lott	Katherine	Glenview	IL	17	Family Practice	S	Paroxetine Hcl	Paroxetine Hcl	15	31	930	162.64			15	31	162.64	930	*
1013355759	Greene	Dylan	Sioux City	IA	19	Family Practice	S	Paroxetine Hcl	Paroxetine Hcl	17	25	750	353.96		*					*
1013356120	Pruthi	Kapil	Du Bois	PA	42	Family Practice	S	Paroxetine Hcl	Paroxetine Hcl	14	24	720	162.63		*					*
1013356344	Minaeian	Artin	Jamaica	NY	36	Neurology	S	Paroxetine Hcl	Paroxetine Hcl	32	32	960	300.09		#					*
1013357540	Niazi	Abdul	Canton	GA	13	Nurse Practitioner	S	Paroxetine Hcl	Paroxetine Hcl	79	81	2426	480.48	17		17	17	59.91	506	*
1013358019	Grindberg	Christian	Algona	IA	19	Family Practice	S	Paroxetine Hcl	Paroxetine Hcl	19	31.2	922	195.88		#					*
1013359538	Rawls	Kelly	Mc Kenzie	TN	47	Physician Assistant	S	Paroxetine Hcl	Paroxetine Hcl	22	30	900	191.77		*					*
1013359769	Stallings	Heather	Jonesboro	AR	5	Nurse Practitioner	S	Paroxetine Hcl	Paroxetine Hcl	17	17	510	176.94			0	0	0	0	#
1013361112	Carter	Lisa	Omaha	NE	31	Physician Assistant	S	Paroxetine Hcl	Paroxetine Hcl	18	32	960	248.77			18	32	248.77	960	*
1013363894	Barker	Eve	Chicago	IL	17	Family Practice	S	Paroxetine Hcl	Paroxetine Hcl	12	12	306	96.84		*					*
1013364405	Fields	Angela	Castlewood	VA	51	Nurse Practitioner	S	Paroxetine Hcl	Paroxetine Hcl	36	36	1057	627.36			36	36	627.36	1057	*
1013364728	Schafer	Melanie	Sandy	OR	41	Family Practice	S	Paroxetine Hcl	Paroxetine Hcl	11	15	450	184.48			11	15	184.48	450	*
1013365071	Blankenship	Hillary	Lexington	TN	47	Nurse Practitioner	S	Paroxetine Hcl	Paroxetine Hcl	20	28	840	207.26		#					*
1013366616	Vanwormer	Rachel	Saint Helen	MI	26	Nurse Practitioner	S	Paroxetine Hcl	Paroxetine Hcl	16	46	1380	319.47		#					*
1013369891	Strasser	Mordechai	Brooklyn	NY	36	Physician Assistant	S	Paroxetine Hcl	Paroxetine Hcl	11	11	318	144.23			11	11	144.23	318	*
1013372390	Farr	Erin	Spartanburg	SC	45	Nurse Practitioner	S	Paroxetine Hcl	Paroxetine Hcl	16	16	437	136.53			16	16	136.53	437	*
1013375500	Renner	Arthur	Elgin	ND	38	Physician Assistant	S	Paroxetine Hcl	Paroxetine Hcl	13	15	255	81.55			13	15	81.55	255	*
1013380138	Brauer	Samuel	West Union	IA	19	Physician Assistant	S	Paroxetine Hcl	Paroxetine Hcl	28	36.1	1035	212.9			28	36.1	212.9	1035	*
1013385624	Frassati	Vanessa	Edinburg	TX	48	Nurse Practitioner	S	Paroxetine Hcl	Paroxetine Hcl	40	66	1980	510.04			28	46	274.57	1380	*
1013385723	Hockert	Nathan	New Brighton	MN	27	Physician Assistant	S	Paroxetine Hcl	Paroxetine Hcl	30	30.1	874	391.09		*					*
1013386838	Cutting	Samantha	Northampton	PA	42	Nurse Practitioner	S	Paroxetine Hcl	Paroxetine Hcl	11	19	570	123.57		*					*
1013386903	Rench	Emily	Louisville	KY	21	Nurse Practitioner	S	Paroxetine Hcl	Paroxetine Hcl	14	26	780	270.63		*					*
1013386929	Groce	Justin	Lebanon	TN	47	Nurse Practitioner	S	Paroxetine Hcl	Paroxetine Hcl	30	48	1428	275.46		#					*
1013387349	Byrd	Mary	Erwin	TN	47	Nurse Practitioner	S	Paroxetine Hcl	Paroxetine Hcl	26	36	1080	202.47		*					*
1013387406	Bell	Kevin	Gold Canyon	AZ	4	Physician Assistant	S	Paroxetine Hcl	Paroxetine Hcl	16	44	1320	265.81			16	44	265.81	1320	*
1013387851	Klooster	Onna	Westminster	CO	8	Nurse Practitioner	S	Paroxetine Hcl	Paroxetine Hcl	12	24	720	107.58		#					*
1013390152	Wu	Richard	Jacksonville	FL	12	Psychiatry & Neurology	T	Paroxetine Hcl	Paroxetine Hcl	28	42	1231	201.94		*					*
1013390764	Mcqueen	Emily	Mountain City	TN	47	Nurse Practitioner	S	Paroxetine Hcl	Paroxetine Hcl	68	130	3880	1091.31	12		44	88	698.66	2636	*
1013391762	Henderson	Mary	Lincolnton	NC	37	Nurse Practitioner	S	Paroxetine Hcl	Paroxetine Hcl	30	38	1140	173.19			13	13	46.54	390	*
1013392836	Golliher	Jessica	Knoxville	TN	47	Nurse Practitioner	S	Paroxetine Hcl	Paroxetine Hcl	11	12	360	150.5		*					*
1013397702	Grimm	Emily	Cleveland	OH	39	Nurse Practitioner	S	Paroxetine Hcl	Paroxetine Hcl	28	28	840	198.96			11	11	71.44	330	*
1013398023	Lake	Lisa	West Burlington	IA	19	Nurse Practitioner	S	Paroxetine Hcl	Paroxetine Hcl	12	12	337	127.37			12	12	127.37	337	*
1013398031	Moran	Ngan	Greenville	SC	45	Nurse Practitioner	S	Paroxetine Hcl	Paroxetine Hcl	18	46.2	1387	432.76		#					*
1013398379	Forward	Amy	Norridge	IL	17	Nurse Practitioner	S	Paroxetine Hcl	Paroxetine Hcl	11	27	806	155.97			11	27	155.97	806	*
1013398973	Flores	Laravic	Modesto	CA	6	Student in an Organized Health Care Education/Training Program	T	Paroxetine Hcl	Paroxetine Hcl	19	27	810	114.42			19	27	114.42	810	*
1013398999	Sunder	Meera	Malden	MA	25	Student in an Organized Health Care Education/Training Program	T	Paroxetine Hcl	Paroxetine Hcl	13	13	390	225.54			13	13	225.54	390	*
1013404292	Bethel-Wilson	Pamela	Dallas	TX	48	Nurse Practitioner	S	Paroxetine Hcl	Paroxetine Hcl	13	13	390	138.55			13	13	138.55	390	*
1013420298	Hason	Tatanisha	Blackwood	NJ	34	Nurse Practitioner	S	Paroxetine Hcl	Paroxetine Hcl	29	29	798	327.33		#					*
1013422310	Hyman	Jessica	Eads	CO	8	Nurse Practitioner	S	Paroxetine Hcl	Paroxetine Hcl	14	18	540	164.77		#					*
1013426717	Fife	Marshall	Dickson	TN	47	Nurse Practitioner	S	Paroxetine Hcl	Paroxetine Hcl	20	56	1680	471.28		*					*
1013432186	Oberwager	Katherine	Holyoke	MA	25	Nurse Practitioner	S	Paroxetine Hcl	Paroxetine Hcl	38	51	1526	612.41			19	25	272.82	750	*
1013437474	Davis	Jania	Phoenix	AZ	4	Nurse Practitioner	S	Paroxetine Hcl	Paroxetine Hcl	14	30	900	274.95		*					*
1013438993	Edge	Jacob	Joplin	MO	29	Internal Medicine	S	Paroxetine Hcl	Paroxetine Hcl	15	15	450	47.06			0	0	0	0	#
1013439827	Orr	Jana	Bay City	MI	26	Nurse Practitioner	S	Paroxetine Hcl	Paroxetine Hcl	68	69.4	2079	552.86	19		19	19.7	143.85	588	*
1013442516	Argumaniz	Ana	Abilene	TX	48	Nurse Practitioner	S	Paroxetine Hcl	Paroxetine Hcl	13	21	630	82.14		*					*
1013443993	Donley	Theresa	Joliet	IL	17	Nurse Practitioner	S	Paroxetine Hcl	Paroxetine Hcl	35	37	1110	124.51			14	16	70.04	480	*
1013447432	Nava	Cassandra	Springfield	MA	25	Nurse Practitioner	S	Paroxetine Hcl	Paroxetine Hcl	90	92	2744	815.3	15		20	20	127.12	600	*
1013455146	King	Ashley	Willoughby	OH	39	Nurse Practitioner	S	Paroxetine Hcl	Paroxetine Hcl	23	23	634	374.08		*					*
1013456128	Knapp	Lydia	Norwich	OH	39	Nurse Practitioner	S	Paroxetine Hcl	Paroxetine Hcl	17	17	510	123.32			0	0	0	0	#
1013459148	Morreale	Natalie	Fuquay Varina	NC	37	Nurse Practitioner	S	Paroxetine Hcl	Paroxetine Hcl	14	42	1260	279.38			14	42	279.38	1260	*
1013461425	Thomas	Maritess	Hampton	GA	13	Nurse Practitioner	S	Paroxetine Hcl	Paroxetine Hcl	24	40	1184	238.45		#					*
1013461441	James	Tara	Grayson	KY	21	Physician Assistant	S	Paroxetine Hcl	Paroxetine Hcl	39	57	1710	491.37		#					*
1013461763	Blyth	Catherine	Richmond	IN	18	Nurse Practitioner	S	Paroxetine Hcl	Paroxetine Hcl	14	19	570	275.68		*					*
1013464494	Bridges	Amy	Ripley	MS	28	Nurse Practitioner	S	Paroxetine Hcl	Paroxetine Hcl	34	42	1260	208.74			22	30	137.96	900	*
1013466341	Kahlon	Simrit	Lancaster	PA	42	Physician Assistant	S	Paroxetine Hcl	Paroxetine Hcl	64	72	2092	615.15		*					*
1013467240	Smith	Jennifer	Loveland	CO	8	Physician Assistant	S	Paroxetine Hcl	Paroxetine Hcl	12	28	840	171.03		*					*
1013468222	Wynn	Savanna	Harlan	KY	21	Nurse Practitioner	S	Paroxetine Hcl	Paroxetine Hcl	18	28	840	234.88		#					*
1013469162	Thompson	Tara	Claymont	DE	10	Nurse Practitioner	S	Paroxetine Hcl	Paroxetine Hcl	50	50	1500	615.31	11		13	13	174.65	390	*
1013469204	Wilborn	Whitney	South Boston	VA	51	Nurse Practitioner	S	Paroxetine Hcl	Paroxetine Hcl	40	58	1740	238.03			27	43	155.95	1290	*
1013900174	Carlson	Robert	Stafford Springs	CT	9	Family Practice	S	Paroxetine Hcl	Paroxetine Hcl	15	41	1230	191.32		*					*
1013900513	Starosta	Zalman	Brooklyn	NY	36	Internal Medicine	S	Paroxetine Er	Paroxetine Hcl	12	12	360	1277.79			12	12	1277.79	360	*
1013900604	Limburg	John	St. Simons Island	GA	13	Family Practice	S	Paroxetine Hcl	Paroxetine Hcl	18	20	561	112.76		#					*
1013900802	Balog	Istvan	Townsend	GA	13	General Practice	S	Paroxetine Hcl	Paroxetine Hcl	16	30	900	276.18		#					*
1013900893	Barros	Melchor	St Augustine	FL	12	Family Practice	S	Paroxetine Hcl	Paroxetine Hcl	38	77	2310	414.7		#					*
1013900943	Roberts	Andy	Greeneville	TN	47	Family Practice	S	Paroxetine Hcl	Paroxetine Hcl	25	65	1950	316.08			25	65	316.08	1950	*
1013901164	Farina	Nicholas	Pollocksville	NC	37	Internal Medicine	S	Paroxetine Hcl	Paroxetine Hcl	16	40	1180	234		#					*
1013901289	Mcmillin	Rodney	Harriman	TN	47	Family Practice	S	Paroxetine Hcl	Paroxetine Hcl	81	145	4350	738.58	16		56	96	464.43	2880	#
1013901321	Ramirez	Salvacion	Glen Burnie	MD	24	Internal Medicine	S	Paroxetine Hcl	Paroxetine Hcl	26	76	2280	329.4		#					*
1013901461	Washburn	Daniel	Enid	OK	40	Internal Medicine	S	Paroxetine Hcl	Paroxetine Hcl	50	82	2437	564.46	13	#					#
1013901578	Cheybani	Kianoush	Scottsdale	AZ	4	Internal Medicine	S	Paroxetine Hcl	Paroxetine Hcl	28	28	713	328.53		#					*
1013901925	Culp	Steven	Lancaster	SC	45	Family Practice	S	Paroxetine Hcl	Paroxetine Hcl	42	102	2876	762.26	12	#					#
1013901958	Rains	Celeste	Oakley	KS	20	Family Practice	S	Paroxetine Hcl	Paroxetine Hcl	13	15	448	217.54		#					*
1013902048	Kelchlin	Ann	Cobleskill	NY	36	Nurse Practitioner	S	Paroxetine Hcl	Paroxetine Hcl	14	34	1020	177.69		*					*
1013902097	Voiles	Steven John	Brownsburg	IN	18	Internal Medicine	S	Paroxetine Hcl	Paroxetine Hcl	19	55	1650	471.41			19	55	471.41	1650	*
1013902477	Powell	David	Springfield	NJ	34	Cardiology	S	Paroxetine Hcl	Paroxetine Hcl	13	39	1170	229.14			13	39	229.14	1170	*
1013902493	Malach	Barbara	Staten Island	NY	36	Internal Medicine	S	Paroxetine Hcl	Paroxetine Hcl	11	25	727	238.42		*					*
1013902550	Holuka	Eugene	Staten Island	NY	36	Internal Medicine	S	Paroxetine Hcl	Paroxetine Hcl	24	48	1440	373.72		#					*
1013902782	Bishop	Robert	Nashville	TN	47	Family Practice	S	Paroxetine Hcl	Paroxetine Hcl	15	31	930	158.61		#					*
1013902790	Leimbach	George	Thornton	CO	8	Physical Medicine and Rehabilitation	S	Paroxetine Hcl	Paroxetine Hcl	18	20	600	310.43			18	20	310.43	600	*
1013903202	Johnson	Desiree	Salisbury	NC	37	Family Practice	S	Paroxetine Hcl	Paroxetine Hcl	25	41	1230	194.92			13	21	136.97	630	*
1013903210	Nagarkar	Jyoti	Leominster	MA	25	Internal Medicine	S	Paroxetine Hcl	Paroxetine Hcl	18	54	1620	288.15		#					*
1013903269	Hodges	Veryl	Jonesboro	AR	5	Internal Medicine	S	Paroxetine Hcl	Paroxetine Hcl	64	84.4	2437	761.99	11		45	59.4	543.54	1687	*
1013903400	Ferri	Fred	Johnston	RI	44	Internal Medicine	S	Paroxetine Hcl	Paroxetine Hcl	144	274	8220	1805.39	29		133	263	1697.43	7890	#
1013903426	Oliver	Carl	Montezuma	GA	13	Physician Assistant	S	Paroxetine Hcl	Paroxetine Hcl	44	54	1558	308.59			33	43	224.79	1290	*
1013903509	Glick	Barry	Elk Grove Village	IL	17	Internal Medicine	S	Paroxetine Hcl	Paroxetine Hcl	38	67	2010	659.81		#					*
1013903590	Bianca	Vincent	Naples	FL	12	Internal Medicine	S	Paroxetine Hcl	Paroxetine Hcl	18	18	540	311.27			18	18	311.27	540	*
1013904168	Cubbage	Brian	White Stone	VA	51	Family Practice	S	Paroxetine Hcl	Paroxetine Hcl	34	46	1380	309.71			34	46	309.71	1380	*
1013904184	Rawdon	Michael	Cookeville	TN	47	Nurse Practitioner	S	Paroxetine Hcl	Paroxetine Hcl	26	44	1320	323.77			26	44	323.77	1320	*
1013904515	Haacke Golden	Eric	Midlothian	VA	51	Family Practice	S	Paroxetine Hcl	Paroxetine Hcl	12	16	480	135.14			12	16	135.14	480	*
1013904606	Motamedi	Ata	Olney	MD	24	Internal Medicine	S	Paroxetine Hcl	Paroxetine Hcl	19	33.2	995	502.31		*					*
1013904655	Vainio	Arne	Cloquet	MN	27	Family Practice	S	Paroxetine Hcl	Paroxetine Hcl	83	83	2315	1335.53			72	72	1246.98	1985	*
1013904812	Couse	Brian	Red Oak	IA	19	Family Practice	S	Paroxetine Hcl	Paroxetine Hcl	26	32.1	935	237.27		#					*
1013904887	Sauvage	Lester	Seattle	WA	53	Internal Medicine	S	Paroxetine Hcl	Paroxetine Hcl	20	26.3	770	231.1			20	26.3	231.1	770	*
1013904895	Stiles	Allison	Memphis	TN	47	Internal Medicine	S	Paroxetine Hcl	Paroxetine Hcl	42	66	1980	454.91	13	#					#
1013905009	Cooley	Janine	Bellevue	WA	53	Family Practice	S	Paroxetine Hcl	Paroxetine Hcl	12	12	360	186.92			12	12	186.92	360	*
1013905017	Vu	Chung	San Jose	CA	6	Internal Medicine	S	Paroxetine Hcl	Paroxetine Hcl	57	137	4110	859.41	21	#					#
1013905108	Buckle	David	Dedham	MA	25	Family Practice	S	Paroxetine Hcl	Paroxetine Hcl	28	36	1080	254.2			28	36	254.2	1080	*
1013905306	Martin	Pamela	Keller	TX	48	Family Practice	S	Paroxetine Hcl	Paroxetine Hcl	22	30	900	114.62		*					*
1013905546	Tweedt	April	Olney	MD	24	Family Practice	S	Paroxetine Hcl	Paroxetine Hcl	16	42	1260	349.64		#					*
1013905553	Mayfield	Michael	Lilburn	GA	13	Psychiatry	S	Paroxetine Hcl	Paroxetine Hcl	101	101	3030	564.08	15		0	0	0	0		0
1013905629	Gordon	Michael	Apopka	FL	12	Internal Medicine	S	Paroxetine Hcl	Paroxetine Hcl	14	24	704	136.11			14	24	136.11	704	*
1013905645	Ojha	Ashish	Malabar	FL	12	Family Practice	S	Paroxetine Hcl	Paroxetine Hcl	106	274	8130	2245.42	44	#					#
1013905652	Mintzer	Catharine	Cambridge	MA	25	Internal Medicine	S	Paroxetine Hcl	Paroxetine Hcl	15	35	1050	140.9			15	35	140.9	1050	*
1013905751	Flier	Steven	Chestnut Hill	MA	25	Internal Medicine	S	Paroxetine Hcl	Paroxetine Hcl	12	36	1080	197.92			12	36	197.92	1080	*
1013905801	Dipirro	Joseph	Cheektowaga	NY	36	Internal Medicine	S	Paroxetine Hcl	Paroxetine Hcl	21	51	1530	408.96		#					*
1013906031	Oppenheimer	Robert	Sarasota	FL	12	Internal Medicine	S	Paroxetine Hcl	Paroxetine Hcl	37	99	2966	697.42			37	99	697.42	2966	*
1013906163	Conners	Mary	Madison	IN	18	Nurse Practitioner	S	Paroxetine Hcl	Paroxetine Hcl	18	48	1440	202.83		*					*
1013906296	Dwyer	Daniel	Rockville	IN	18	General Practice	S	Paroxetine Hcl	Paroxetine Hcl	39	101	3030	748.87	12	#					#
1013906452	Fabregas-Schindler	Julie	Madison	FL	12	General Practice	S	Paroxetine Hcl	Paroxetine Hcl	27	47	1410	421.57		#					*
1013906684	Choudhary	Niraj	Webster	TX	48	Internal Medicine	S	Paroxetine Hcl	Paroxetine Hcl	17	51	1530	184.92		#					*
1013906957	Moore	Robert	Alexandria	LA	22	Family Practice	S	Paroxetine Hcl	Paroxetine Hcl	12	12	360	45			0	0	0	0	#
1013907229	Horn	Russell	Stroudsburg	PA	42	Physician Assistant	S	Paroxetine Hcl	Paroxetine Hcl	30	47	1410	402.86		#					*
1013907419	Inabnit	Ralph	South Bend	IN	18	Family Practice	S	Paroxetine Hcl	Paroxetine Hcl	26	32.2	933	319.66			26	32.2	319.66	933	*
1013907815	Sporleder	Christopher	Marshall	MO	29	Family Practice	S	Paroxetine Hcl	Paroxetine Hcl	28	28	840	216.9			28	28	216.9	840	*
1013908060	Septer	Michael	Grand Rapids	MI	26	Internal Medicine	S	Paroxetine Hcl	Paroxetine Hcl	35	87	2610	515.71	14	*					*
1013908128	Christa	Michael	Powder Springs	GA	13	Family Practice	S	Paroxetine Hcl	Paroxetine Hcl	67	129	3860	1027.64	14		53	105	842.29	3150	#
1013908573	Persaud	Sasenarine	Clawson	MI	26	Family Practice	S	Paroxetine Hcl	Paroxetine Hcl	21	39	1082	156.15			21	39	156.15	1082	*
1013908771	Legrow	Robert	Watertown	WI	55	Family Practice	S	Paroxetine Hcl	Paroxetine Hcl	33	67	1964	647.5			17	51	498.69	1530	*
1013909068	Mattera	Anthony	South Holland	IL	17	Family Practice	S	Paroxetine Hcl	Paroxetine Hcl	33	35	1050	578.87			11	13	227.81	390	*
1013909217	Lamie	Steven	Traverse City	MI	26	Internal Medicine	S	Paroxetine Hcl	Paroxetine Hcl	44	102	3060	570.37	11		44	102	570.37	3060		11
1013909241	Wegg	Daniel	Ridgeville	IN	18	Family Practice	S	Paroxetine Hcl	Paroxetine Hcl	13	13	378	186.98			13	13	186.98	378	*
1013909282	Holbrook	Robin	Grethel	KY	21	Physician Assistant	S	Paroxetine Hcl	Paroxetine Hcl	14	18	540	196.15		*					*
1013909795	Mianecki	Thomas	Chesterfield	MI	26	Family Practice	S	Paroxetine Hcl	Paroxetine Hcl	38	94	2820	680.14	11	#					*
1013909803	Platt	Robert	West Milford	NJ	34	Cardiology	S	Paroxetine Hcl	Paroxetine Hcl	15	39	1154	211.76			15	39	211.76	1154	*
1013909811	Berry	Shannon	Templeton	CA	6	Internal Medicine	S	Paroxetine Hcl	Paroxetine Hcl	27	43	1290	287.99			27	43	287.99	1290	*
1013910645	Poser	Rolf	Columbus	WI	55	Internal Medicine	S	Paroxetine Hcl	Paroxetine Hcl	34	76.3	2286	489.08			34	76.3	489.08	2286	*
1013910736	Crenshaw	James	Birmingham	AL	1	Internal Medicine	S	Paroxetine Hcl	Paroxetine Hcl	13	32	960	97.72		*					*
1013910751	Jimenez	Rodolfo	Green Valley	AZ	4	Family Practice	S	Paroxetine Hcl	Paroxetine Hcl	68	126	3780	937.9	15		52	110	870.72	3300	#
1013911031	Maddack	Donald	Portage	IN	18	Family Practice	S	Paroxetine Hcl	Paroxetine Hcl	19	19	293	141.11		*					*
1013911346	Neace	Beverly	Hazard	KY	21	Physician Assistant	S	Paroxetine Hcl	Paroxetine Hcl	25	27	810	109.68		#					*
1013911403	Detesco	Thomas	Boardman	OH	39	Internal Medicine	S	Paroxetine Hcl	Paroxetine Hcl	13	33	990	250.8			13	33	250.8	990	*
1013911635	Baltz	John	Martin	TN	47	Nurse Practitioner	S	Paroxetine Hcl	Paroxetine Hcl	24	54	1620	280.84		#					*
1013911668	Young	Tammy	Jackson	MS	28	Hematology-Oncology	S	Paroxetine Hcl	Paroxetine Hcl	50	56	1680	273.1	13		36	42	182.9	1260	*
1013911874	Whiles	Rick	Bristol	TN	47	Pediatric Medicine	S	Paroxetine Hcl	Paroxetine Hcl	12	32	935	156.44		*					*
1013911890	Brockmyre	Andrew	Bristol	TN	47	Internal Medicine	S	Paroxetine Hcl	Paroxetine Hcl	39	53	1590	332.46		#					*
1013911908	Cotton	Mark	Lawton	OK	40	Family Practice	S	Paroxetine Hcl	Paroxetine Hcl	19	39	1161	163.75		#					*
1013912005	Cottone	Michael	Silvis	IL	17	Family Practice	S	Paroxetine Hcl	Paroxetine Hcl	42	110	3292	842.31	11		31	79	434.65	2370	*
1013912120	Schriever	Jennifer	Sioux Falls	SD	46	Family Practice	S	Paroxetine Hcl	Paroxetine Hcl	14	36	1070	291.88			14	36	291.88	1070	*
1013912179	Deland-Reeves	Christina	Greenfield	OH	39	Family Practice	S	Paroxetine Hcl	Paroxetine Hcl	20	32	946	255.26		#					*
1013912294	Pierce	Donald	Prescott	AZ	4	Nurse Practitioner	S	Paroxetine Hcl	Paroxetine Hcl	11	11	307	89.83		*					*
1013912385	Poot	Betsy	Auburn	WA	53	Nurse Practitioner	S	Paroxetine Hcl	Paroxetine Hcl	16	24	720	222.08		#					*
1013912583	Powers	Linda	South Hill	VA	51	Internal Medicine	S	Paroxetine Hcl	Paroxetine Hcl	78	157.3	4719	819.88	16		78	157.3	819.88	4719		16
1013912716	Heine	Ronald	Athens	TX	48	Family Practice	S	Paroxetine Hcl	Paroxetine Hcl	15	19	570	79.77			15	19	79.77	570	*
1013912799	Bolinger	Murrita	Ravenswood	WV	54	Nurse Practitioner	S	Paroxetine Hcl	Paroxetine Hcl	15	45	1350	239.1		#					*
1013912831	Kavorkian	Veronica	Louisville	KY	21	Family Practice	S	Paroxetine Hcl	Paroxetine Hcl	20	46	1380	477.01		#					*
1013913110	Cohen	Howard	Edison	NJ	34	Cardiology	S	Paroxetine Hcl	Paroxetine Hcl	16	48	1440	191.16		#					*
1013913219	Outlaw	David	Cary	NC	37	Internal Medicine	S	Paroxetine Hcl	Paroxetine Hcl	13	15	450	75.5			13	15	75.5	450	*
1013913391	Doman	Mark	Bulls Gap	TN	47	Internal Medicine	S	Paroxetine Hcl	Paroxetine Hcl	35	57	1710	519.09			24	44	421.2	1320	*
1013913417	Wentworth	Rance	Bowling Green	KY	21	Internal Medicine	S	Paroxetine Hcl	Paroxetine Hcl	88	132	3952	898.43	14	#					#
1013913763	Snidow	Jennifer	Reno	NV	32	Nurse Practitioner	S	Paroxetine Hcl	Paroxetine Hcl	24	24	692	294.99			24	24	294.99	692	*
1013913847	Abenante	Vincent	Manahawkin	NJ	34	Internal Medicine	S	Paroxetine Hcl	Paroxetine Hcl	13	39	1170	140.02			13	39	140.02	1170	*
1013913961	Maurer	Glenda	Norton	KS	20	Family Practice	S	Paroxetine Hcl	Paroxetine Hcl	21	23	690	95.13		#					*
1013914209	Lim	Lance	Wessington Springs	SD	46	General Practice	S	Paroxetine Hcl	Paroxetine Hcl	51	51.2	1474	406.14			40	40.2	337.24	1144	*
1013914233	Slattery	Nancy	Cincinnati	OH	39	Internal Medicine	S	Paroxetine Hcl	Paroxetine Hcl	54	120	3600	1009.5	14		54	120	1009.5	3600		14
1013914308	Mancini	Jean	Bristol	TN	47	Internal Medicine	S	Paroxetine Hcl	Paroxetine Hcl	52	112	3360	783.67	11		34	82	647.73	2460	*
1013914605	Al-Fakih	Mouhanad	Connellsville	PA	42	Internal Medicine	S	Paroxetine Hcl	Paroxetine Hcl	16	26	780	155.56			16	26	155.56	780	*
1013914746	Gennaula	Charles	Belle Vernon	PA	42	Neurology	S	Paroxetine Hcl	Paroxetine Hcl	12	20	600	148.4			12	20	148.4	600	*
1013914811	Pacheco	Cecilia	San Antonio	TX	48	Family Practice	S	Paroxetine Hcl	Paroxetine Hcl	124	162	4860	1458.45	21		110	148	1308.94	4440	#
1013915750	Friedman	Robert	Waterloo	IA	19	Family Practice	S	Paroxetine Hcl	Paroxetine Hcl	17	37	1103	153.18			17	37	153.18	1103	*
1013915800	Shelton	Elizabeth	Louisville	KY	21	Psychiatry & Neurology	T	Paroxetine Hcl	Paroxetine Hcl	15	23	690	136.1			15	23	136.1	690	*
1013915990	Savar	Robin	Reading	PA	42	Family Practice	S	Paroxetine Hcl	Paroxetine Hcl	13	37	1110	215.52			13	37	215.52	1110	*
1013916048	Nguyen	Thang	Sun City	CA	6	Internal Medicine	S	Paroxetine Hcl	Paroxetine Hcl	16	24.2	725	220.13			16	24.2	220.13	725	*
1013916394	Chilakamarri	Madhavi	Fort Wayne	IN	18	Internal Medicine	S	Paroxetine Hcl	Paroxetine Hcl	27	43	1205	450.16		#					*
1013916493	Reimer	Craig	Pottsville	PA	42	Internal Medicine	S	Paroxetine Er	Paroxetine Hcl	11	11	330	1351.24			11	11	1351.24	330	*
1013916493	Reimer	Craig	Pottsville	PA	42	Internal Medicine	S	Paroxetine Hcl	Paroxetine Hcl	15	19	541	142.45			15	19	142.45	541	*
1013916642	Booker	J Gary	Shreveport	LA	22	Psychiatry	S	Paroxetine Hcl	Paroxetine Hcl	33	43	1290	254.96		*					*
1013916691	Cagle	Marsha	Sweetwater	TN	47	Nurse Practitioner	S	Paroxetine Hcl	Paroxetine Hcl	24	60	1800	442.64		#					*
1013916899	Lunsford	John	Hanover	PA	42	Family Practice	S	Paroxetine Hcl	Paroxetine Hcl	40	98	2940	464			40	98	464	2940	*
1013916972	Miller	David	Louisville	CO	8	Psychiatry	S	Paroxetine Hcl	Paroxetine Hcl	19	39	1170	442.49		#					*
1013917145	Kaller	Stanley	Whittier	CA	6	Family Practice	S	Paroxetine Hcl	Paroxetine Hcl	54	76	2280	597.01		#					*
1013917202	Young	Diana	Ft Myers	FL	12	Internal Medicine	S	Paroxetine Hcl	Paroxetine Hcl	15	41	1230	329.45			15	41	329.45	1230	*
1013917459	Hall	Charles	Mobile	AL	1	Physical Medicine and Rehabilitation	S	Paroxetine Hcl	Paroxetine Hcl	12	12	360	71.87			0	0	0	0	#
1013918218	Miller	Laura	Wheeling	WV	54	Family Practice	S	Paroxetine Hcl	Paroxetine Hcl	14	24	720	86.3			14	24	86.3	720	*
1013918242	Porter	Carlos	San Antonio	TX	48	Family Practice	S	Paroxetine Hcl	Paroxetine Hcl	12	34	1020	156.44		*					*
1013918325	Ramirez	Epifania	Newark	NJ	34	Internal Medicine	S	Paroxetine Hcl	Paroxetine Hcl	14	38	1140	379.93			14	38	379.93	1140	*
1013918481	Cometa	Teresita	Saint Louis	MO	29	Family Practice	S	Paroxetine Hcl	Paroxetine Hcl	12	12	360	86.43			0	0	0	0	#
1013918853	Shoten	Stephen	Hampton Bays	NY	36	Internal Medicine	S	Paroxetine Hcl	Paroxetine Hcl	21	63	1890	330.13			21	63	330.13	1890	*
1013918879	Swetz	Mark	Orchard Park	NY	36	Family Practice	S	Paroxetine Hcl	Paroxetine Hcl	27	56	1680	277.24		#					*
1013919034	Van Wormer	Mark	Clayton	NM	35	General Practice	S	Paroxetine Hcl	Paroxetine Hcl	25	26	780	101.4		#					*
1013919109	Elliot	Elizabeth	Traverse City	MI	26	Internal Medicine	S	Paroxetine Hcl	Paroxetine Hcl	13	39	1170	218.26		*					*
1013919182	Friedland	Daniel	Wiscasset	ME	23	Family Practice	S	Paroxetine Hcl	Paroxetine Hcl	20	28	808	147.86		#					*
1013919604	Reed	Charles	Winnsboro	LA	22	Family Practice	S	Paroxetine Hcl	Paroxetine Hcl	48	54	1620	330.7			14	16	76.9	480	*
1013919695	Boyer	Dianna	Martinsville	IN	18	Internal Medicine	S	Paroxetine Hcl	Paroxetine Hcl	52	120.1	3604	911.48	13		52	120.1	911.48	3604		13
1013919752	Wheeler	Jonathan	Saint Helena	CA	6	Family Practice	S	Paroxetine Hcl	Paroxetine Hcl	14	40	1200	398.48		*					*
1013919927	Hart	Mark	Spokane	WA	53	Family Practice	S	Paroxetine Hcl	Paroxetine Hcl	15	17	457	48.63			15	17	48.63	457	*
1013920305	Stewart	Carol	Longwood	FL	12	Family Practice	S	Paroxetine Hcl	Paroxetine Hcl	25	65	1950	656.56	11	#					*
1013920362	Thomas	Corwin	Lafayette	LA	22	Cardiology	S	Paroxetine Hcl	Paroxetine Hcl	20	20	600	161.59			20	20	161.59	600	*
1013920420	Morrow	Michael	Spring Valley	IL	17	Internal Medicine	S	Paroxetine Hcl	Paroxetine Hcl	76	158	4740	983.32	16		56	130	775.62	3900	#
1013920446	Schoenecker	Craig	Watertown	WI	55	Psychiatry	S	Paroxetine Hcl	Paroxetine Hcl	34	42	1208	388.59			0	0	0	0	#
1013920628	Hall	Craig	Ione	CA	6	Family Practice	S	Paroxetine Hcl	Paroxetine Hcl	60	102	3040	616.21	12	#					*
1013921279	Kantor	Alan	Yorktown Heights	NY	36	Endocrinology	S	Paroxetine Hcl	Paroxetine Hcl	13	13	390	94.64			13	13	94.64	390	*
1013921428	Benson	Robert	Statesboro	GA	13	Family Practice	S	Paroxetine Hcl	Paroxetine Hcl	18	48	1425	304.47			18	48	304.47	1425	*
1013921527	Martens	John	Wheat Ridge	CO	8	Psychiatry	S	Paroxetine Hcl	Paroxetine Hcl	27	29	870	492.19		*					*
1013921592	Berard	Christopher	Babylon	NY	36	Family Practice	S	Paroxetine Hcl	Paroxetine Hcl	15	19	570	125.73			15	19	125.73	570	*
1013921857	Nowak	Andrea	Plymouth	MI	26	Psychiatry	S	Paroxetine Hcl	Paroxetine Hcl	46	70	2100	632.93			27	51	349.06	1530	*
1013921873	Emigh	Christie	Ellsworth	ME	23	Psychiatry	S	Paroxetine Er	Paroxetine Hcl	26	26	780	3115.84			0	0	0	0	#
1013921873	Emigh	Christie	Ellsworth	ME	23	Psychiatry	S	Paroxetine Hcl	Paroxetine Hcl	16	26	780	437.46		*					*
1013922491	Lavian	Manouchehr	Middletown	NY	36	Psychiatry	S	Paroxetine Hcl	Paroxetine Hcl	102	118	3540	709.53	14		79	95	573.11	2850	#
1013922848	Dinsmore	Rex	Cuyahoga Falls	OH	39	Family Practice	S	Paroxetine Hcl	Paroxetine Hcl	12	18	540	90.69		*					*
1013923440	Ward	Bradley	Taylorsville	GA	13	Family Practice	S	Paroxetine Hcl	Paroxetine Hcl	1024	1024.2	8689	7056	43		963	963.2	6700.63	8255	#
1013923671	Mcclune-Sweeney	Deborah	Albany	NY	36	Nurse Practitioner	S	Paroxetine Hcl	Paroxetine Hcl	12	12	360	127.77			12	12	127.77	360	*
1013923689	Oshea-Wilk	Kathleen	Hazel Crest	IL	17	Internal Medicine	S	Paroxetine Hcl	Paroxetine Hcl	12	36	1080	131.36			12	36	131.36	1080	*
1013924257	Kamphaus	John	Plano	TX	48	Psychiatry	S	Paroxetine Hcl	Paroxetine Hcl	21	37	1110	89.52			21	37	89.52	1110	*
1013924315	Thomas	Stephen	Joplin	MO	29	Family Practice	S	Paroxetine Hcl	Paroxetine Hcl	80	152	4560	1257.13	15	#					#
1013924489	Cozzi	Thomas	Arlington Heights	IL	17	Geriatric Medicine	S	Paroxetine Hcl	Paroxetine Hcl	19	27	810	253.25			19	27	253.25	810	*
1013924687	Defreece	Daniel	Nebraska City	NE	31	Family Practice	S	Paroxetine Hcl	Paroxetine Hcl	17	27	810	376.61			17	27	376.61	810	*
1013924802	Rodriguez	Augusto	Bellflower	CA	6	Family Practice	S	Paroxetine Hcl	Paroxetine Hcl	88	116	3385	943.19	13		88	116	943.19	3385		13
1013924851	Caldemeyer	Robert	Cincinnati	OH	39	Family Practice	S	Paroxetine Hcl	Paroxetine Hcl	17	43	1290	297.76		#					*
1013925775	Rudisill	Stephen	Beloit	WI	55	Family Practice	S	Paroxetine Er	Paroxetine Hcl	16	22	635	3308.11			16	22	3308.11	635	*
1013925775	Rudisill	Stephen	Beloit	WI	55	Family Practice	S	Paroxetine Hcl	Paroxetine Hcl	69	163	4867	1107.23	20	#					#
1013925833	Bicak-Odak	Vera	Cuyahoga Falls	OH	39	Internal Medicine	S	Paroxetine Hcl	Paroxetine Hcl	58	93.8	2813	700.26			58	93.8	700.26	2813	*
1013925866	Chandra	Mahesh	Independence	MO	29	Internal Medicine	S	Paroxetine Hcl	Paroxetine Hcl	12	32	960	182.52		*					*
1013926161	Hudson	Percy	Birmingham	AL	1	Obstetrics & Gynecology	S	Paroxetine Hcl	Paroxetine Hcl	18	22	660	153.16			18	22	153.16	660	*
1013926807	Agey	Michael	Norwalk	IA	19	Family Practice	S	Paroxetine Hcl	Paroxetine Hcl	24	63	1890	573.38		#					*
1013927045	Warner	Tatiana	Carson City	NV	32	Physician Assistant	S	Paroxetine Hcl	Paroxetine Hcl	113	204.4	6126	1951.77	29		74	148.1	1067.5	4443	#
1013927425	Danque	Flora	La Mesa	CA	6	Family Practice	S	Paroxetine Hcl	Paroxetine Hcl	70	70.3	1452	899.63	15	#					#
1013927607	Nicoletti	Rosanna	Tucson	AZ	4	Family Practice	S	Paroxetine Hcl	Paroxetine Hcl	16	36	1080	343.26		#					*
1013927904	Adams	Brian	Fort Wayne	IN	18	Family Practice	S	Paroxetine Hcl	Paroxetine Hcl	20	34	967	219.54		*					*
1013928407	Murray	Richard	West Columbia	SC	45	Internal Medicine	S	Paroxetine Hcl	Paroxetine Hcl	71	107	3164	841.91	15		71	107	841.91	3164		15
1013928779	Jinich	Daniel	Fort Collins	CO	8	Family Practice	S	Paroxetine Hcl	Paroxetine Hcl	42	74	2220	445.18		#					*
1013929272	Rosas	Carlos	Brownsville	TX	48	General Practice	S	Paroxetine Hcl	Paroxetine Hcl	44	86	2580	386.72	25	#					#
1013929470	Joshi	Milan	Columbia	MD	24	Psychiatry	S	Paroxetine Hcl	Paroxetine Hcl	50	74.1	2223	676.77			38	62.1	599.08	1863	*
1013929744	Wagner	Yvonne	Columbus	TX	48	Nurse Practitioner	S	Paroxetine Hcl	Paroxetine Hcl	22	30	900	117.69			22	30	117.69	900	*
1013929793	Hjelle	Alan	Algona	IA	19	Family Practice	S	Paroxetine Hcl	Paroxetine Hcl	22	50	1473	198.27		#					*
1013929918	Gharib	Darius	Encino	CA	6	Endocrinology	S	Paroxetine Hcl	Paroxetine Hcl	30	54	1620	261.26			30	54	261.26	1620	*
1013930023	Talbot	Lori	Bridgeton	NJ	34	Family Practice	S	Paroxetine Hcl	Paroxetine Hcl	11	29	870	235.11			11	29	235.11	870	*
1013930130	Lelio	Thomas	Joliet	IL	17	Psychiatry & Neurology	T	Paroxetine Hcl	Paroxetine Hcl	23	49	1470	432.84		*					*
1013930304	Patel	Bela	Robbinsville	NJ	34	Internal Medicine	S	Paroxetine Hcl	Paroxetine Hcl	16	26	780	209.12			16	26	209.12	780	*
1013930700	Horton	Miranda	Greenville	SC	45	Internal Medicine	S	Paroxetine Hcl	Paroxetine Hcl	22	44	1320	325.65		#					*
1013930841	Oliver	Kelton	Elmendorf Afb	AK	2	Family Practice	S	Paroxetine Hcl	Paroxetine Hcl	65	75	1482	663.87			22	22	163.35	308	*
1013931088	Madonna	Robert	Drexel Hill	PA	42	Family Practice	S	Paroxetine Hcl	Paroxetine Hcl	32	78	2317	681.56			32	78	681.56	2317	*
1013931146	Swartout	Michael	Santa Paula	CA	6	Internal Medicine	S	Paroxetine Hcl	Paroxetine Hcl	19	19.4	577	195.92			19	19.4	195.92	577	*
1013931179	Delgado	Jose	Los Angeles	CA	6	Family Practice	S	Paroxetine Hcl	Paroxetine Hcl	13	15	450	72.53			13	15	72.53	450	*
1013931443	Moore	Franklin	South Charleston	WV	54	Hospitalist	S	Paroxetine Hcl	Paroxetine Hcl	28	70	2100	837			28	70	837	2100	*
1013931567	Gage	Andrew	Effingham	IL	17	Family Practice	S	Paroxetine Hcl	Paroxetine Hcl	50	82	2460	677.35		#					*
1013932003	Snell	William	Marietta	GA	13	Family Practice	S	Paroxetine Hcl	Paroxetine Hcl	33	73	2163	552.17			22	60	430.6	1773	*
1013932565	Day	Temple	Huntersville	NC	37	Internal Medicine	S	Paroxetine Hcl	Paroxetine Hcl	21	57	1710	374.03			21	57	374.03	1710	*
1013932870	Tully	Robert	Mesa	AZ	4	Internal Medicine	S	Paroxetine Hcl	Paroxetine Hcl	18	46	1380	541.33			18	46	541.33	1380	*
1013933043	Santiago Vazquez	Elvia	Carolina	PR	72	General Practice	S	Paroxetine Hcl	Paroxetine Hcl	13	29	870	163.33			13	29	163.33	870	*
1013933076	Schoen	Malcolm	Scarsdale	NY	36	Internal Medicine	S	Paroxetine Hcl	Paroxetine Hcl	28	52	1560	548.54			28	52	548.54	1560	*
1013933159	Smith-Cupani	Kimberly	Portland	OR	41	Family Practice	S	Paroxetine Hcl	Paroxetine Hcl	23	65	1950	328.08		#					*
1013933274	Scanlan	Mark	Scottsbluff	NE	31	Psychiatry	S	Paroxetine Hcl	Paroxetine Hcl	12	20	600	164.76		*					*
1013933506	Fonseca	Walstir	Orem	UT	49	Internal Medicine	S	Paroxetine Hcl	Paroxetine Hcl	62	137	4086	759.12	19	#					#
1013933878	Bray	Kendra	Vancouver	WA	53	Physician Assistant	S	Paroxetine Hcl	Paroxetine Hcl	27	51.2	1517	499.28		#					*
1013934611	Tuchscherer	Eric	Kokomo	IN	18	Family Practice	S	Paroxetine Hcl	Paroxetine Hcl	31	77	2304	345.34			31	77	345.34	2304	*
1013934645	Liles	Jerry	Alice	TX	48	Family Practice	S	Paroxetine Hcl	Paroxetine Hcl	82	130	3900	703.33	17		68	96	463.46	2880	#
1013934785	Kenninger	Randall	Fargo	ND	38	Family Practice	S	Paroxetine Hcl	Paroxetine Hcl	56	114	3280	587.9	14		41	89	408	2670	#
1013934827	Sta Romana	Leilane	Kenosha	WI	55	Internal Medicine	S	Paroxetine Hcl	Paroxetine Hcl	14	38	1136	277.1			14	38	277.1	1136	*
1013935303	Cohen	Paul	Philadelphia	PA	42	Internal Medicine	S	Paroxetine Hcl	Paroxetine Hcl	41	81	2430	726.93			41	81	726.93	2430	*
1013935329	Mullah	Farah	Methuen	MA	25	Family Practice	S	Paroxetine Hcl	Paroxetine Hcl	19	47	1410	294.41			19	47	294.41	1410	*
1013935667	Gross	Gerald	Fargo	ND	38	Hematology-Oncology	S	Paroxetine Hcl	Paroxetine Hcl	15	16	460	68.42			15	16	68.42	460	*
1013935782	Buhr	James	Valley City	ND	38	Family Practice	S	Paroxetine Hcl	Paroxetine Hcl	11	25.1	753	99.81			11	25.1	99.81	753	*
1013935790	Levine	Jennifer	Neptune	NJ	34	Nurse Practitioner	S	Paroxetine Hcl	Paroxetine Hcl	74	78	2340	473.96			13	15	68.66	450	*
1013936137	Polataiko	Nadia	Tonawanda	NY	36	Internal Medicine	S	Paroxetine Hcl	Paroxetine Hcl	71	94	2820	670.55	13		46	59	241.53	1770	*
1013936327	Kroopnick	Robert	Pikesville	MD	24	Internal Medicine	S	Paroxetine Hcl	Paroxetine Hcl	67	147	4395	715.35	23	#					#
1013936764	Stark	Christoper	Pueblo	CO	8	Hospitalist	S	Paroxetine Hcl	Paroxetine Hcl	20	20	574	237.95			20	20	237.95	574	*
1013936798	Kernan	Michael	Fayetteville	NY	36	Family Practice	S	Paroxetine Hcl	Paroxetine Hcl	14	34	1020	118.36		*					*
1013937184	Guyer	Dan	Grosse Pointe Farms	MI	26	Psychiatry	S	Paroxetine Hcl	Paroxetine Hcl	51	69	2070	715.06			34	48	367.34	1440	*
1013938158	Skow	Stephanie	Lihue	HI	15	Psychiatry	S	Paroxetine Hcl	Paroxetine Hcl	14	20	600	66.16			14	20	66.16	600	*
1013938208	Abdou	Zahid	Los Angeles	CA	6	Internal Medicine	S	Paroxetine Hcl	Paroxetine Hcl	35	101	3030	574.08	15		24	70	448.1	2100	#
1013938802	Larson	Cynthia	Buffalo	MN	27	Internal Medicine	S	Paroxetine Hcl	Paroxetine Hcl	26	71	2118	397.11		#					*
1013938844	Plumage	Darrell	Pierre	SD	46	Internal Medicine	S	Paroxetine Hcl	Paroxetine Hcl	38	84	2507	379.98			24	60	290.04	1787	*
1013939024	Gardner	Ellen	Parowan	UT	49	Family Practice	S	Paroxetine Hcl	Paroxetine Hcl	24	48	1440	303.64			12	36	153.73	1080	*
1013939081	Bedi	Harjinder	Waretown	NJ	34	Internal Medicine	S	Paroxetine Hcl	Paroxetine Hcl	25	69	2070	387.61	11		25	69	387.61	2070		11
1013939339	Thomas	Jay	Rome	GA	13	Family Practice	S	Paroxetine Hcl	Paroxetine Hcl	30	40	1200	283.81		#					*
1013939636	Soar	Bart	Belchertown	MA	25	Internal Medicine	S	Paroxetine Hcl	Paroxetine Hcl	40	46	1380	326.85			29	35	225.65	1050	*
1013939834	Brassloff	Ira	West Palm Beach	FL	12	Internal Medicine	S	Paroxetine Hcl	Paroxetine Hcl	54	104	3120	975.15	13		54	104	975.15	3120		13
1013939859	Service	Gianna	Battle Creek	MI	26	Family Practice	S	Paroxetine Hcl	Paroxetine Hcl	25	29	860	317.22		#					*
1013939974	Galea	Patricia	Gloversville	NY	36	Nurse Practitioner	S	Paroxetine Hcl	Paroxetine Hcl	65	83	2490	582.93	13		21	21	206.27	630	*
1013940584	Tobolic	Timothy	Byron Center	MI	26	Family Practice	S	Paroxetine Hcl	Paroxetine Hcl	11	19	570	128.69		*					*
1013940923	Mcbride	Timothy	Johnson City	TN	47	Internal Medicine	S	Paroxetine Hcl	Paroxetine Hcl	19	35	1050	256.04		*					*
1013940998	Simpson	Stephen	Mobile	AL	1	Emergency Medicine	S	Paroxetine Hcl	Paroxetine Hcl	18	40	1200	246.41		#					*
1013941038	Al-Hashmi	Samer	Hugoton	KS	20	Internal Medicine	S	Paroxetine Hcl	Paroxetine Hcl	51	78	2334	468.82		#					*
1013941194	Jeranek	William	Pleasant Prairie	WI	55	Family Practice	S	Paroxetine Hcl	Paroxetine Hcl	37	59	1770	430.18		#					*
1013941327	Rheinfelder	Shirley	Prescott Valley	AZ	4	Family Practice	S	Paroxetine Hcl	Paroxetine Hcl	75	219	6570	1568.16	22		75	219	1568.16	6570		22
1013941566	Lusis	Richard	Mequon	WI	55	Internal Medicine	S	Paroxetine Hcl	Paroxetine Hcl	16	48	1440	429.43			16	48	429.43	1440	*
1013941699	Martinez	Keyna	Lakeville	IN	18	Family Practice	S	Paroxetine Hcl	Paroxetine Hcl	46	108	3214	680.32	14		26	76	458.11	2280	*
1013941939	Samuel	Eric	Portsmouth	NH	33	Family Practice	S	Paroxetine Hcl	Paroxetine Hcl	11	21	630	244.6		*					*
1013942143	Rosen	Wendy	Rochester	NY	36	Psychiatry	S	Paroxetine Hcl	Paroxetine Hcl	43	71	2130	815.08			24	32	401.53	960	*
1013942366	Ahmed Md	Syed	Winter Haven	FL	12	Internal Medicine	S	Paroxetine Hcl	Paroxetine Hcl	18	26	780	223.24			18	26	223.24	780	*
1013942374	Longshaw	Kevin	Dallas	TX	48	Family Practice	S	Paroxetine Hcl	Paroxetine Hcl	35	47	1410	399.02			35	47	399.02	1410	*
1013942887	Sardo	Steven	Sun City	AZ	4	Internal Medicine	S	Paroxetine Hcl	Paroxetine Hcl	29	81	2430	330.62		#					*
1013944164	Singh	Harjot	Fresno	CA	6	Psychiatry	S	Paroxetine Hcl	Paroxetine Hcl	12	12	360	47.7			0	0	0	0	#
1013944370	Ketheeswaran	Bhavani	Ocala	FL	12	Internal Medicine	S	Paroxetine Hcl	Paroxetine Hcl	32	94	2820	635.31	11	#					*
1013944800	Williams	Douglas	Burkesville	KY	21	Nurse Practitioner	S	Paroxetine Hcl	Paroxetine Hcl	67	69	2054	426.73	12	#					*
1013944891	Sarnwick	Richard	Shawano	WI	55	Family Practice	S	Paroxetine Hcl	Paroxetine Hcl	40	105.6	3102	641.37	11	#					*
1013944933	Ikeler	George	Sorrento	FL	12	Family Practice	S	Paroxetine Hcl	Paroxetine Hcl	25	33	990	368.39		#					*
1013945047	Magley	Robert	Ebensburg	PA	42	Family Practice	S	Paroxetine Hcl	Paroxetine Hcl	22	40	1200	277.36			22	40	277.36	1200	*
1013945070	Chennault	John	Caldwell	TX	48	Family Practice	S	Paroxetine Hcl	Paroxetine Hcl	18	27	810	195.69			18	27	195.69	810	*
1013945138	Craft	Charles	Greenwood	AR	5	Family Practice	S	Paroxetine Hcl	Paroxetine Hcl	74	89.3	2637	515.58		#					*
1013945211	Kelley	Georgia	North Haven	CT	9	Internal Medicine	S	Paroxetine Hcl	Paroxetine Hcl	13	39	1170	304.23			13	39	304.23	1170	*
1013945278	Thomas	William	Keyser	WV	54	Family Practice	S	Paroxetine Hcl	Paroxetine Hcl	116	154.1	4620	1238.7	17		62	100	860.18	3000	*
1013945393	Hamilton	Robert	Grand Blanc	MI	26	Family Practice	S	Paroxetine Cr	Paroxetine Hcl	14	18	516	2048.85		#					*
1013945518	Beachy	Rochele	Cleveland	OH	39	Family Practice	S	Paroxetine Hcl	Paroxetine Hcl	11	17.5	521	116.01		*					*
1013945591	Gozansky	David	Ft Lauderdale	FL	12	Internal Medicine	S	Paroxetine Hcl	Paroxetine Hcl	20	36	1080	105.45			20	36	105.45	1080	*
1013945773	Vega	Aida	New York	NY	36	Internal Medicine	S	Paroxetine Hcl	Paroxetine Hcl	11	25	747	125.3		*					*
1013946698	Logue	Stephen	Fayetteville	NC	37	Internal Medicine	S	Paroxetine Hcl	Paroxetine Hcl	37	81	2430	413.57		#					*
1013947381	Qureshi	Ebenezer	Litchfield Park	AZ	4	Physician Assistant	S	Paroxetine Hcl	Paroxetine Hcl	14	26	780	262.51		*					*
1013947423	Ortiz Rivera	Grisselle	Manati	PR	72	General Practice	S	Paroxetine Hcl	Paroxetine Hcl	19	19	550	127.02		#					*
1013947522	Brady	Desmonda	Pullman	MI	26	Internal Medicine	S	Paroxetine Hcl	Paroxetine Hcl	17	45	1350	210.73		*					*
1013947555	Berg	Daniel	Saint Louis	MO	29	Internal Medicine	S	Paroxetine Hcl	Paroxetine Hcl	12	32	960	299.6		*					*
1013947704	Weirich	Timothy	Decatur	AL	1	Emergency Medicine	S	Paroxetine Hcl	Paroxetine Hcl	26	74	2220	383.38		#					*
1013947803	Printon	Deanne	Saint Paul	MN	27	Nurse Practitioner	S	Paroxetine Hcl	Paroxetine Hcl	76	174	5093	1172.75	17	#					#
1013947829	Green	Linda	Detroit	MI	26	Internal Medicine	S	Paroxetine Hcl	Paroxetine Hcl	32	37	1110	173.08		*					*
1013948066	Miskelly	Randle	Henderson	TN	47	Nurse Practitioner	S	Paroxetine Hcl	Paroxetine Hcl	18	34	1020	243.93		*					*
1013948256	Preciado	Josephine	Santa Barbara	CA	6	Internal Medicine	S	Paroxetine Hcl	Paroxetine Hcl	12	14	420	63.63			0	0	0	0	#
1013948314	Xu	Min	New York	NY	36	Internal Medicine	S	Paroxetine Hcl	Paroxetine Hcl	12	12	360	29.94			12	12	29.94	360	*
1013949221	Suarez	Arturo	Hialeah	FL	12	Internal Medicine	S	Paroxetine Hcl	Paroxetine Hcl	123	189	5670	372.83	25	#					#
1013950070	Wiley	Bradley	Springfield	MO	29	Internal Medicine	S	Paroxetine Hcl	Paroxetine Hcl	77	139	4170	821.19	13	#					#
1013950443	Smith	Ynolde	Fullerton	CA	6	Family Practice	S	Paroxetine Hcl	Paroxetine Hcl	30	71	2130	513			17	50	440	1500	*
1013950559	Baker	Thomas	Amarillo	TX	48	Pulmonary Disease	S	Paroxetine Hcl	Paroxetine Hcl	31	55	1650	469.74			31	55	469.74	1650	*
1013950682	Vazquez Torres	Maria De Las	Orlando	FL	12	General Practice	S	Paroxetine Hcl	Paroxetine Hcl	34	62	1860	757.92		*					*
1013950914	Salazar	Ricardo	San Antonio	TX	48	Psychiatry	S	Paroxetine Er	Paroxetine Hcl	28	28	840	2856.44			28	28	2856.44	840	*
1013950914	Salazar	Ricardo	San Antonio	TX	48	Psychiatry	S	Paroxetine Hcl	Paroxetine Hcl	16	23	690	169.77			16	23	169.77	690	*
1013951060	Crose	Hunter	Anaconda	MT	30	Family Practice	S	Paroxetine Hcl	Paroxetine Hcl	19	33	990	147.89		*					*
1013951078	Cox	Ted	Winfield	AL	1	Obstetrics & Gynecology	S	Paroxetine Hcl	Paroxetine Hcl	70	70	2100	378.23			26	26	140.48	780	*
1013951094	Ostrowski	Michele	Munster	IN	18	Internal Medicine	S	Paroxetine Hcl	Paroxetine Hcl	27	75	2250	531.04	11	#					*
1013951771	Corales	Danilo	Lexington	KY	21	Internal Medicine	S	Paroxetine Hcl	Paroxetine Hcl	125	245	7332	1649.42	34		111	211	1533.75	6312	#
1013951797	Lugo	Carlos	Orlando	FL	12	General Practice	S	Paroxetine Hcl	Paroxetine Hcl	22	49	1470	205.53		#					*
1013952050	Chapman	Michael	Zionsville	IN	18	Family Practice	S	Paroxetine Hcl	Paroxetine Hcl	11	21	630	189.8		*					*
1013952910	Blackman	Mary	Danbury	CT	9	Internal Medicine	S	Paroxetine Hcl	Paroxetine Hcl	99	235	7012	1652.9	26		99	235	1652.9	7012		26
1013952928	Heffington	Mark	Cashiers	NC	37	Family Practice	S	Paroxetine Hcl	Paroxetine Hcl	14	36	1080	482.63		*					*
1013953405	Owen	Cynthia	Red Lion	PA	42	Internal Medicine	S	Paroxetine Hcl	Paroxetine Hcl	18	44	1320	163.87		#					*
1013953652	Lambert	Alain	Federal Way	WA	53	Internal Medicine	S	Paroxetine Hcl	Paroxetine Hcl	31	89	2670	641.89			31	89	641.89	2670	*
1013954171	Hirsch	Michael	Flourtown	PA	42	Family Practice	S	Paroxetine Hcl	Paroxetine Hcl	50	84	2520	609.17			50	84	609.17	2520	*
1013954791	Murphy	Elisabeth	Black Mountain	NC	37	Nurse Practitioner	S	Paroxetine Hcl	Paroxetine Hcl	28	36	1078	556.51			28	36	556.51	1078	*
1013954957	Warwar	Jihad	Ventura	CA	6	Family Practice	S	Paroxetine Hcl	Paroxetine Hcl	36	48	1440	268.65	11	#					*
1013955152	Lippert	Gerard	Ithaca	NY	36	Psychiatry	S	Paroxetine Hcl	Paroxetine Hcl	17	21.1	634	95.72		*					*
1013955624	Onisile	Oludare	Phoenix	AZ	4	Family Practice	S	Paroxetine Hcl	Paroxetine Hcl	55	79	2370	793.58			31	55	574.04	1650	*
1013955657	Filbrandt	Phillip	Chico	CA	6	Physical Medicine and Rehabilitation	S	Paroxetine Hcl	Paroxetine Hcl	19	31	930	75.55		#					*
1013955962	Hall	Austin	Carrboro	NC	37	Psychiatry	S	Paroxetine Hcl	Paroxetine Hcl	21	45	1327	239.91		*					*
1013956036	Clark-Harmon	Maria	Corvallis	OR	41	Nurse Practitioner	S	Paroxetine Hcl	Paroxetine Hcl	23	59	1770	446.37			23	59	446.37	1770	*
1013956432	Johnson	Sigrid	Sweetwater	TN	47	Family Practice	S	Paroxetine Cr	Paroxetine Hcl	15	21.9	636	2460.69			15	21.9	2460.69	636	*
1013956432	Johnson	Sigrid	Sweetwater	TN	47	Family Practice	S	Paroxetine Hcl	Paroxetine Hcl	116	152	4447	1208.54	23		66	86	498.91	2467	#
1013956572	Woolery	William	Panama City Beach	FL	12	Family Practice	S	Paroxetine Hcl	Paroxetine Hcl	34	46	1380	384.78		#					*
1013956705	Swanson	Joel	Eagle	ID	16	Internal Medicine	S	Paroxetine Hcl	Paroxetine Hcl	45	79	2364	440.21			34	68	407.6	2040	*
1013957257	Spurlock	Daniel	Kansas City	MO	29	Psychiatry	S	Paroxetine Hcl	Paroxetine Hcl	78	108	3240	772.04	15		41	63	499.47	1890	*
1013957307	Pillai	Srinivasan	Orlando	FL	12	Family Practice	S	Paroxetine Hcl	Paroxetine Hcl	53	53	1534	364.44			26	26	237.46	764	*
1013957356	Frydman	Jarrod	Plantation	FL	12	Family Practice	S	Paroxetine Hcl	Paroxetine Hcl	31	69	2070	369.21			31	69	369.21	2070	*
1013957737	Goveas	Joseph	Milwaukee	WI	55	Psychiatry	S	Paroxetine Hcl	Paroxetine Hcl	16	22	660	207.7			16	22	207.7	660	*
1013957976	Mcdonald	Gary	Nashville	TN	47	Internal Medicine	S	Paroxetine Hcl	Paroxetine Hcl	19	29	833	262.87			19	29	262.87	833	*
1013958008	Estes	David	Bella Vista	AR	5	Internal Medicine	S	Paroxetine Hcl	Paroxetine Hcl	73	177	5310	1203.34	17	#					#
1013958552	Bowers	Jeffery	Urbana	OH	39	Family Practice	S	Paroxetine Hcl	Paroxetine Hcl	32	52.3	1452	331.39			32	52.3	331.39	1452	*
1013958677	Austin	Amanda	Nags Head	NC	37	Family Practice	S	Paroxetine Hcl	Paroxetine Hcl	26	48	1434	369.27			26	48	369.27	1434	*
1013958842	Westgate	Randy	Mountville	PA	42	Family Practice	S	Paroxetine Hcl	Paroxetine Hcl	26	58	1740	577.33			26	58	577.33	1740	*
1013958875	Tench	Mavola	Glassboro	NJ	34	Family Practice	S	Paroxetine Hcl	Paroxetine Hcl	25	41	1230	125.01			25	41	125.01	1230	*
1013960111	Huynh	Thuan	Carrollton	TX	48	Family Practice	S	Paroxetine Hcl	Paroxetine Hcl	12	32	960	134.57		#					*
1013960228	Killam	Ronald	Houston	TX	48	Internal Medicine	S	Paroxetine Hcl	Paroxetine Hcl	32	34	716	296.91			32	34	296.91	716	*
1013960301	Stevens	Tommy	Burton	MI	26	Family Practice	S	Paroxetine Cr	Paroxetine Hcl	11	11	330	1071.84			11	11	1071.84	330	*
1013960384	Sukari	Ammar	Detroit	MI	26	Hematology-Oncology	S	Paroxetine Hcl	Paroxetine Hcl	22	26	780	103.14		#					*
1013960400	Culp	Stephen	Sarasota	FL	12	Internal Medicine	T	Paroxetine Hcl	Paroxetine Hcl	14	41	1230	385.43			14	41	385.43	1230	*
1013960566	Szeibel	Peter	Dubuque	IA	19	Psychiatry	S	Paroxetine Hcl	Paroxetine Hcl	95	95	1391	636.41			83	83	541.91	1031	*
1013960707	Darling	Katherine	Springdale	AR	5	Nurse Practitioner	S	Paroxetine Hcl	Paroxetine Hcl	21	23	690	175.77		*					*
1013960756	Huang	Gary	Cathedral City	CA	6	Internal Medicine	S	Paroxetine Hcl	Paroxetine Hcl	24	52	1542	267.35		*					*
1013960772	Acosta	Jorge	Miami	FL	12	General Practice	S	Paroxetine Hcl	Paroxetine Hcl	58	97.8	2905	636.55	12		58	97.8	636.55	2905		12
1013960814	Ghobrial	Mohib	Chesapeake	VA	51	General Surgery	S	Paroxetine Hcl	Paroxetine Hcl	44	44.3	1267	577.25			44	44.3	577.25	1267	*
1013961119	Mountis	Maria	Philadelphia	PA	42	Advanced Heart Failure and Transplant Cardiology	S	Paroxetine Hcl	Paroxetine Hcl	11	13	390	57.08		*					*
1013961291	Imbert	Segundo	Ocoee	FL	12	Psychiatry	S	Paroxetine Hcl	Paroxetine Hcl	75	168	5040	1480.36	20		39	91	681.69	2730	*
1013961796	Farronan	Marlene	Downey	CA	6	Physician Assistant	S	Paroxetine Hcl	Paroxetine Hcl	15	15	450	112.51			15	15	112.51	450	*
1013961994	Croom	James	Mountain Home	AR	5	Internal Medicine	S	Paroxetine Hcl	Paroxetine Hcl	24	56	1680	351.69		#					*
1013962299	Rajani	Vakesh	Safety Harbor	FL	12	Internal Medicine	S	Paroxetine Hcl	Paroxetine Hcl	39	114	3398	571.11	11		39	114	571.11	3398		11
1013962919	Ferrie	Derek	Mitchell	SD	46	Internal Medicine	S	Paroxetine Hcl	Paroxetine Hcl	62	105	3150	625.27	14		47	84	533.83	2520	#
1013963180	Maher	James	Marshall	MI	26	Internal Medicine	S	Paroxetine Hcl	Paroxetine Hcl	16	20	574	61.1		#					*
1013963255	Tran	Van	Mission	KS	20	Family Practice	S	Paroxetine Hcl	Paroxetine Hcl	40	62	1860	539.23			27	49	440.45	1470	*
1013963339	Clemons	Robert	Clarinda	IA	19	Family Practice	S	Paroxetine Hcl	Paroxetine Hcl	22	36	1080	138.17			22	36	138.17	1080	*
1013963628	Fiorentino	Julia	North Canton	OH	39	Internal Medicine	S	Paroxetine Hcl	Paroxetine Hcl	27	57	1710	376.53			15	45	292.53	1350	*
1013963685	Ramsey	David	Carson City	NV	32	Nurse Practitioner	S	Paroxetine Hcl	Paroxetine Hcl	28	28	840	181.12			0	0	0	0	#
1013963727	Chrisjohn	Bradley	Lees Summit	MO	29	Family Practice	S	Paroxetine Hcl	Paroxetine Hcl	28	74	2220	475.04		#					*
1013963818	Austin	Jason	Johnston	RI	44	Family Practice	S	Paroxetine Hcl	Paroxetine Hcl	50	92	2736	954.05	11		50	92	954.05	2736		11
1013964246	Allendoerfer Fernandez	Ruth	Cincinnati	OH	39	Internal Medicine	S	Paroxetine Hcl	Paroxetine Hcl	133	137	1414	930.58		#					*
1013964717	Mascoli	Nicholas Michael	Newton Lower Falls	MA	25	Internal Medicine	S	Paroxetine Hcl	Paroxetine Hcl	17	35	1047	149.29			17	35	149.29	1047	*
1013964931	Roberts	Rita	Portsmouth	OH	39	Family Practice	S	Paroxetine Hcl	Paroxetine Hcl	37	63	1890	446.02			21	45	325.73	1350	*
1013965532	Comianos	Marc	Loris	SC	45	Internal Medicine	S	Paroxetine Hcl	Paroxetine Hcl	53	95	2807	529.54	20	#					#
1013965987	Winters	David	Lockport	IL	17	Family Practice	S	Paroxetine Hcl	Paroxetine Hcl	18	54	1620	242.49			18	54	242.49	1620	*
1013966142	Linton	Janet	Birmingham	AL	1	Psychiatry	S	Paroxetine Hcl	Paroxetine Hcl	15	15	450	69.47			15	15	69.47	450	*
1013966548	Urquico	Cecilia	Erie	PA	42	Family Practice	S	Paroxetine Hcl	Paroxetine Hcl	17	35	1050	204.85			17	35	204.85	1050	*
1013966621	Bains	Jagdeep	Surprise	AZ	4	Internal Medicine	S	Paroxetine Hcl	Paroxetine Hcl	56	162	4860	971.35	19		56	162	971.35	4860		19
1013966795	Turgeon	Elizabeth	Show Low	AZ	4	Family Practice	S	Paroxetine Hcl	Paroxetine Hcl	17	41	1230	260.01		#					*
1013966886	Oakley	Jaime	Greeneville	TN	47	Family Practice	S	Paroxetine Hcl	Paroxetine Hcl	34	74	2198	464.81			34	74	464.81	2198	*
1013967520	Keller	Malvin	Edison	NJ	34	Cardiology	S	Paroxetine Hcl	Paroxetine Hcl	32	54	1620	306.5			32	54	306.5	1620	*
1013967694	Binder Kuykendall	Lauren	Weatherford	OK	40	Physician Assistant	S	Paroxetine Hcl	Paroxetine Hcl	17	33	990	241.49			17	33	241.49	990	*
1013968114	Christmas	Colleen	Baltimore	MD	24	Internal Medicine	S	Paroxetine Hcl	Paroxetine Hcl	16	44	1320	139.87			16	44	139.87	1320	*
1013968478	Cole	Eric	Spartanburg	SC	45	Family Practice	S	Paroxetine Hcl	Paroxetine Hcl	31	59	1770	323.46			18	38	214.08	1140	*
1013968536	Faruqi	Tabassum	Lansing	MI	26	Internal Medicine	S	Paroxetine Hcl	Paroxetine Hcl	60	96	2880	558.77	13	#					#
1013968577	Mcgonigal	Michael	Bethel Park	PA	42	Family Practice	S	Paroxetine Hcl	Paroxetine Hcl	16	36	1080	155.24			16	36	155.24	1080	*
1013968650	Spiers	Latessa	Wilmington	NC	37	Internal Medicine	S	Paroxetine Hcl	Paroxetine Hcl	16	40	1200	209.29			16	40	209.29	1200	*
1013968734	Pedone	Michael	Altoona	PA	42	Family Practice	S	Paroxetine Hcl	Paroxetine Hcl	42	92	2760	969.97	16	#					#
1013968825	Riggs	Stephen	Fort Atkinson	WI	55	Family Practice	S	Paroxetine Hcl	Paroxetine Hcl	15	41	1227	349.56		*					*
1013968916	Johnson	David	Morristown	TN	47	Family Practice	S	Paroxetine Hcl	Paroxetine Hcl	22	22	603	390.02		*					*
1013968932	Margulies	Jerry	Holland	PA	42	Family Practice	S	Paroxetine Hcl	Paroxetine Hcl	25	45	1350	305.86			25	45	305.86	1350	*
1013969161	Botwin	Allison	Palm Springs	CA	6	Psychiatry	S	Paroxetine Hcl	Paroxetine Hcl	12	12	360	84			12	12	84	360	*
1013969245	Kearse	James	Lugoff	SC	45	Family Practice	S	Paroxetine Hcl	Paroxetine Hcl	48	68	2040	407.05		#					*
1013969401	Grieves	Kelly	Spokane	WA	53	Family Practice	S	Paroxetine Hcl	Paroxetine Hcl	30	80	2400	856.22		#					*
1013969575	Kay	Walter	Clearwater	FL	12	Family Practice	S	Paroxetine Hcl	Paroxetine Hcl	32	32	918	364.09		*					*
1013969583	Coppola	Joseph	Bradenton	FL	12	Internal Medicine	S	Paroxetine Hcl	Paroxetine Hcl	21	21	533	226.95			21	21	226.95	533	*
1013969625	Grandle	Susan	Oklahoma City	OK	40	Nurse Practitioner	S	Paroxetine Hcl	Paroxetine Hcl	11	33	990	252.68			11	33	252.68	990	*
1013969849	Dartt	Richard	Harrodsburg	KY	21	Family Practice	S	Paroxetine Hcl	Paroxetine Hcl	133	202	6028	1292.06	24		120	189	1054.32	5654	#
1013969898	Ahmed	Syed	Orange City	FL	12	Internal Medicine	S	Paroxetine Hcl	Paroxetine Hcl	23	51	1530	427.79		#					*
1013969906	Thompson	Candace	Gloucester	MA	25	Internal Medicine	S	Paroxetine Hcl	Paroxetine Hcl	14	22	645	127.95			14	22	127.95	645	*
1013970342	Foster Medical Corp	Terrance	Chico	CA	6	Family Practice	S	Paroxetine Hcl	Paroxetine Hcl	27	39	1170	177.4		*					*
1013970540	Kordus	Michael	Medford	OR	41	Family Practice	S	Paroxetine Hcl	Paroxetine Hcl	29	75	2250	382.86			29	75	382.86	2250	*
1013970565	Petri Pickstone	Benita	Gahanna	OH	39	Family Practice	S	Paroxetine Hcl	Paroxetine Hcl	34	84	2520	415.85			23	51	202.26	1530	*
1013970573	Weiss	Anne	Winchester	VA	51	Nurse Practitioner	S	Paroxetine Hcl	Paroxetine Hcl	32	56	1680	497.66		#					*
1013970573	Weiss	Anne	Winchester	VA	51	Nurse Practitioner	S	Paxil	Paroxetine Hcl	12	12	360	2443.56			0	0	0	0	#
1013970847	Davis Brown	Angela	Newark	DE	10	Family Practice	S	Paroxetine Hcl	Paroxetine Hcl	28	84	2520	379.54		#					*
1013970896	Druck	Jennifer	Allentown	PA	42	Physician Assistant	S	Paroxetine Hcl	Paroxetine Hcl	11	13	390	61.48			11	13	61.48	390	*
1013971142	Williams	Donnette	Palm Coast	FL	12	Family Practice	S	Paroxetine Hcl	Paroxetine Hcl	18	54	1620	286.62			18	54	286.62	1620	*
1013971191	Mahaffey	Robert	Tulsa	OK	40	Family Practice	S	Paroxetine Hcl	Paroxetine Hcl	36	54	1620	386.93		#					*
1013971498	Buddhavarapu	Rajasekhar	New York	NY	36	Internal Medicine	S	Paroxetine Hcl	Paroxetine Hcl	26	26	780	269.79			26	26	269.79	780	*
1013971563	Wister	Milan	Pikesville	MD	24	Internal Medicine	S	Paroxetine Hcl	Paroxetine Hcl	15	43	1290	373.99			15	43	373.99	1290	*
1013972538	Sheikh	Azhar	Cleveland	TN	47	Internal Medicine	S	Paroxetine Hcl	Paroxetine Hcl	45	97	2910	528.91	11	#					*
1013972561	Cole	Sylvia	Louisville	KY	21	Internal Medicine	S	Paroxetine Hcl	Paroxetine Hcl	11	33	990	142.05			11	33	142.05	990	*
1013972587	Stutesman	Michael	Morganton	NC	37	Internal Medicine	S	Paroxetine Hcl	Paroxetine Hcl	28	84	2520	398.23			28	84	398.23	2520	*
1013972678	Morgan	Sarah	Hardwick	VT	50	Family Practice	S	Paroxetine Hcl	Paroxetine Hcl	12	31	930	329.89		*					*
1013972819	Poff	Douglas	Fowler	MI	26	General Practice	S	Paroxetine Er	Paroxetine Hcl	11	31	930	2776.76			11	31	2776.76	930	*
1013972819	Poff	Douglas	Fowler	MI	26	General Practice	S	Paroxetine Hcl	Paroxetine Hcl	61	122	3597	635.99	15	#					#
1013973189	Youchah	Joan	Valhalla	NY	36	Psychiatry	S	Paroxetine Hcl	Paroxetine Hcl	21	21	620	154.29			0	0	0	0	#
1013973304	Schifferdecker	Branislav	Oklahoma City	OK	40	Interventional Cardiology	S	Paroxetine Hcl	Paroxetine Hcl	32	52	1560	230.19			32	52	230.19	1560	*
1013973429	Ahmad	Saleem	Kettering	OH	39	Cardiology	S	Paroxetine Hcl	Paroxetine Hcl	15	23	690	224.08			15	23	224.08	690	*
1013973460	Lee	Loretta	Anchorage	AK	2	Interventional Pain Management	S	Paroxetine Hcl	Paroxetine Hcl	18	18	252	138.71			18	18	138.71	252	*
1013974070	Ziomek	Kathleen	Buffalo	NY	36	Nurse Practitioner	S	Paroxetine Hcl	Paroxetine Hcl	15	45	1350	354.62		*					*
1013974112	Mccombs	Ernesto	Las Vegas	NV	32	Internal Medicine	S	Paroxetine Hcl	Paroxetine Hcl	43	53	1558	286.62		#					*
1013974419	Minning	Michael	Edgewood	KY	21	Family Practice	S	Paroxetine Hcl	Paroxetine Hcl	16	48	1440	271.02			16	48	271.02	1440	*
1013974633	Jansma	David	Beaver	PA	42	Family Practice	S	Paroxetine Hcl	Paroxetine Hcl	23	49	1470	634.57		#					*
1013974658	Canty	Cathy	Twin Falls	ID	16	Family Practice	S	Paroxetine Hcl	Paroxetine Hcl	12	12	360	42.96			0	0	0	0	#
1013974963	Milstein	Michael	Jupiter	FL	12	Family Practice	S	Paroxetine Hcl	Paroxetine Hcl	13	27	810	154.04			13	27	154.04	810	*
1013974997	Bachtel	Jeffrey	Tallmadge	OH	39	Family Practice	S	Paroxetine Hcl	Paroxetine Hcl	20	26	760	286.46		#					*
1013975010	Sandoz	George	Conway	SC	45	Neurology	S	Paroxetine Hcl	Paroxetine Hcl	26	32	960	196.73		*					*
1013975044	Jin	Xian Wen	Cleveland	OH	39	Internal Medicine	S	Paroxetine Hcl	Paroxetine Hcl	14	42	1260	353.91			14	42	353.91	1260	*
1013975259	Barakat	Suheil	Clinton	IA	19	Internal Medicine	S	Paroxetine Hcl	Paroxetine Hcl	49	71.2	2101	498.47			37	59	405.57	1736	*
1013975366	Madarang	Melchor	The Villages	FL	12	Internal Medicine	S	Paroxetine Hcl	Paroxetine Hcl	60	176	5280	1696.86	20	#					#
1013975457	Cunningham	Mary	Peabody	MA	25	Internal Medicine	S	Paroxetine Hcl	Paroxetine Hcl	23	65	1950	242.01		#					*
1013975838	Chu	Edmond	Anaheim	CA	6	General Practice	S	Paroxetine Hcl	Paroxetine Hcl	12	30	899	230.5			12	30	230.5	899	*
1013976091	Davis	Stephanie	Baltimore	MD	24	Family Practice	S	Paroxetine Hcl	Paroxetine Hcl	11	33	990	151.44		*					*
1013976117	Scott	Tricia	N Chelmsford	MA	25	Family Practice	S	Paroxetine Hcl	Paroxetine Hcl	26	29	870	115.4		#					*
1013976299	Silver	Joel	Hartford	CT	9	Hematology-Oncology	S	Paroxetine Hcl	Paroxetine Hcl	21	23	690	244.63			21	23	244.63	690	*
1013976349	Trost	Evan	Scottsdale	AZ	4	Family Practice	S	Paroxetine Hcl	Paroxetine Hcl	20	20	575	524.06		#					*
1013976463	Tinetti	Timothy	Troy	MI	26	Internal Medicine	S	Paroxetine Hcl	Paroxetine Hcl	20	36	1080	270.13			20	36	270.13	1080	*
1013976596	Fox	Philip	Kentwood	MI	26	Psychiatry	S	Paroxetine Hcl	Paroxetine Hcl	53	65	1950	486.68			20	28	156.1	840	*
1013976794	Carter	Darrell	Granite Falls	MN	27	Family Practice	S	Paroxetine Hcl	Paroxetine Hcl	59	100.2	2430	521.09			59	100.2	521.09	2430	*
1013976802	Scheidt	Martin	Lafayette	IN	18	Family Practice	S	Paroxetine Hcl	Paroxetine Hcl	28	70	2100	589.48			14	36	385.07	1080	*
1013976984	Helfat	Arthur	Anaheim	CA	6	Internal Medicine	S	Paroxetine Hcl	Paroxetine Hcl	15	21.2	635	265.73			15	21.2	265.73	635	*
1013977016	Hill	Christopher	Hoover	AL	1	Anesthesiology	S	Paroxetine Hcl	Paroxetine Hcl	13	13	364	76.04			13	13	76.04	364	*
1013977438	Balsamo	Steven	Clifton Park	NY	36	Family Practice	S	Paroxetine Hcl	Paroxetine Hcl	55	81	2430	704.38			55	81	704.38	2430	*
1013977859	Lohani-Sharma	Bidya	Chandler	AZ	4	Internal Medicine	S	Paroxetine Hcl	Paroxetine Hcl	17	29	858	376.2		#					*
1013977982	Sirotenko	George	Rochester	NY	36	Internal Medicine	S	Paroxetine Hcl	Paroxetine Hcl	30	62	1860	518.89		#					*
1013978006	Banks	Susan	Mountainair	NM	35	Nurse Practitioner	S	Paroxetine Hcl	Paroxetine Hcl	25	44	1320	482.28		#					*
1013978097	Hoyt	Karen	Springfield	MA	25	Family Practice	S	Paroxetine Hcl	Paroxetine Hcl	15	15	448	161.47		#					*
1013978162	Pena	Guillermo	Blue Ridge	GA	13	Internal Medicine	S	Paroxetine Hcl	Paroxetine Hcl	48	87	2610	574.35	13		24	51	361.94	1530	*
1013978246	Marrero Nieves	Jose	Arecibo	PR	72	General Practice	S	Paroxetine Hcl	Paroxetine Hcl	17	25	750	141.87		#					*
1013978253	Vogler	Scott	King	NC	37	Family Practice	S	Paroxetine Hcl	Paroxetine Hcl	45	81	2430	696.12	13	#					#
1013978501	Nelson	Sigrid	Faribault	MN	27	Family Practice	S	Paroxetine Hcl	Paroxetine Hcl	12	36	1080	106.05			12	36	106.05	1080	*
1013978691	Jakubowski	Krzysztof	Meriden	CT	9	Internal Medicine	S	Paroxetine Hcl	Paroxetine Hcl	37	69	2070	523.26		#					*
1013978816	Menendez	Jesus	Miami	FL	12	General Practice	S	Paroxetine Hcl	Paroxetine Hcl	41	76	2280	742.86	14		41	76	742.86	2280		14
1013979483	Glockner	Jennifer	Wheelersburg	OH	39	Nurse Practitioner	S	Paroxetine Hcl	Paroxetine Hcl	50	71	2130	707.52			37	58	626.04	1740	*
1013979855	Edwards	Tracy	Hiawassee	GA	13	Family Practice	S	Paroxetine Hcl	Paroxetine Hcl	33	59	1770	426.8			33	59	426.8	1770	*
1013979939	Lundgren	John	Shoreview	MN	27	Family Practice	S	Paroxetine Hcl	Paroxetine Hcl	47	101	3031	598.88	12		35	75	420.42	2250	*
1013980192	Ganguli	Rohan	Pittsburgh	PA	42	Psychiatry	S	Paroxetine Hcl	Paroxetine Hcl	18	26	780	215.17			0	0	0	0	#
1013980234	Keefe	Beth	Hartland	WI	55	Internal Medicine	S	Paroxetine Hcl	Paroxetine Hcl	15	27	810	134.35		*					*
1013980325	Clay	Gary	Bellows Falls	VT	50	Family Practice	S	Paroxetine Hcl	Paroxetine Hcl	67	121	3622	1301.25	14		41	81	851.51	2422	*
1013980531	Kasmikha	Riyadh	Lathrup Village	MI	26	Internal Medicine	S	Paroxetine Hcl	Paroxetine Hcl	21	21	630	89.65			0	0	0	0	#
1013980770	Blood	Joseph	Sayre	PA	42	Internal Medicine	S	Paroxetine Hcl	Paroxetine Hcl	57	57	756	385.39			57	57	385.39	756	*
1013980903	Mittelman	Abraham	Purchase	NY	36	Medical Oncology	S	Paroxetine Hcl	Paroxetine Hcl	16	28	840	224.62			16	28	224.62	840	*
1013981034	Salinas	Hildebrando	Mcallen	TX	48	Psychiatry	S	Paroxetine Hcl	Paroxetine Hcl	114	122	3628	722.96	15		22	24	121.83	720	*
1013981109	Livingstone	Steven	Saint Charles	MO	29	Family Practice	S	Paroxetine Hcl	Paroxetine Hcl	77	129	3870	789.42	14		53	91	610.93	2730	*
1013981430	Hinkle	David	Columbus	OH	39	Neurology	S	Paroxetine Hcl	Paroxetine Hcl	67	141	4230	945.53	18	#					#
1013981471	Flanagan	Kevin	Windsor	CT	9	Family Practice	S	Paroxetine Hcl	Paroxetine Hcl	13	39	1170	270.76		*					*
1013982024	Nguyen	Tung	San Jose	CA	6	Family Practice	S	Paroxetine Hcl	Paroxetine Hcl	112	208	6240	1255.24	30		101	183	1079.61	5490	#
1013982081	White	John	Springfield	OR	41	Family Practice	S	Paroxetine Hcl	Paroxetine Hcl	18	36	1080	227.36		#					*
1013982347	Eberly	Scott	Iowa City	IA	19	Internal Medicine	S	Paroxetine Hcl	Paroxetine Hcl	34	43.3	1208	429.71		#					*
1013982545	Bier	Martin	Shrewsbury	NJ	34	Psychiatry & Neurology	T	Paroxetine Er	Paroxetine Hcl	12	12	360	1474.08			12	12	1474.08	360	*
1013982867	Connelly	John	Allentown	PA	42	Family Practice	S	Paroxetine Hcl	Paroxetine Hcl	27	51	1530	334.4		#					*
1013982883	Marks	Brian	Scottsdale	AZ	4	Internal Medicine	S	Paroxetine Hcl	Paroxetine Hcl	12	34	1020	197.18			12	34	197.18	1020	*
1013983055	Maletz	Louis	Poway	CA	6	Family Practice	S	Paroxetine Hcl	Paroxetine Hcl	16	23	612	301.32			16	23	301.32	612	*
1013983071	Wegner	Mary	Jonesboro	AR	5	Psychiatry	S	Paroxetine Hcl	Paroxetine Hcl	53	55	1650	532.69	13		30	30	401.3	900	*
1013983402	Alfonso	Jorge	South Yarmouth	MA	25	Internal Medicine	S	Paroxetine Hcl	Paroxetine Hcl	21	39	1170	212.31		#					*
1013983436	Tawfik	Shokry	Lena	IL	17	Family Practice	S	Paroxetine Hcl	Paroxetine Hcl	53	107.5	3225	648.64	11	#					*
1013983568	Palmeri	Maria	Shawnee	KS	20	Family Practice	S	Paroxetine Hcl	Paroxetine Hcl	15	27	810	232.82			15	27	232.82	810	*
1013983592	Sanson	Marshall	West Monroe	LA	22	Family Practice	S	Paroxetine Hcl	Paroxetine Hcl	44	80	2384	469.06		#					*
1013983782	Gopalani	Salim	Houston	TX	48	Internal Medicine	S	Paroxetine Hcl	Paroxetine Hcl	36	93.9	2817	427.1	15	#					#
1013983873	Pennington	Kerry	Warren	AR	5	Family Practice	S	Paroxetine Hcl	Paroxetine Hcl	53	98	2940	745.27	15	#					#
1013983949	Mccaig	Russell	El Dorado	KS	20	Physician Assistant	S	Paroxetine Hcl	Paroxetine Hcl	22	24	720	210.35			22	24	210.35	720	*
1013984004	Garcia	Mari	San Juan	PR	72	Neurology	S	Paroxetine Hcl	Paroxetine Hcl	19	19	570	105.24		*					*
1013984046	Akhmed	Nadia	Edgewater	MD	24	Internal Medicine	S	Paroxetine Hcl	Paroxetine Hcl	14	38	1140	193.49		*					*
1013984392	Burack	Jedidiah	Brooklyn	NY	36	Internal Medicine	S	Paroxetine Hcl	Paroxetine Hcl	18	18	540	80.83		#					*
1013984731	Reid	Gerald	Kansas City	MO	29	Nephrology	S	Paroxetine Hcl	Paroxetine Hcl	13	31	930	128.84			0	0	0	0	#
1013984988	Roberts	Sara	Fairfield	ME	23	Physician Assistant	S	Paroxetine Hcl	Paroxetine Hcl	12	36	1080	156		*					*
1013985407	Shattuck	Deaver	Maryville	TN	47	Internal Medicine	S	Paroxetine Hcl	Paroxetine Hcl	131	131.6	3314	1995.11	24	#					#
1013985407	Shattuck	Deaver	Maryville	TN	47	Internal Medicine	S	Paxil	Paroxetine Hcl	17	17	326	2229.24			17	17	2229.24	326	*
1013985662	Hernandez	Maria	Ciales	PR	72	General Practice	S	Paroxetine Hcl	Paroxetine Hcl	12	12	360	74.94		*					*
1013985928	Gironta	Michael	Denville	NJ	34	Internal Medicine	S	Paroxetine Hcl	Paroxetine Hcl	16	44	1320	526.05		#					*
1013985936	Patel	Rajesh	Jersey Shore	PA	42	Internal Medicine	S	Paroxetine Hcl	Paroxetine Hcl	23	39	1170	309.38		#					*
1013985944	Sadowski	Andrea	Vernon	CT	9	Physician Assistant	S	Paroxetine Hcl	Paroxetine Hcl	23	35	1050	363.11			23	35	363.11	1050	*
1013985977	Mulia	Antonius	Seattle	WA	53	Internal Medicine	S	Paroxetine Hcl	Paroxetine Hcl	36	70	2100	314.78			24	48	228.68	1440	*
1013986256	Carreras-Suchanick	Helen	Dunkirk	NY	36	Family Practice	S	Paroxetine Hcl	Paroxetine Hcl	17	29	870	373.96		*					*
1013986751	Alarcon-Schroder	Carlos	Urbandale	IA	19	Family Practice	S	Paroxetine Hcl	Paroxetine Hcl	12	34	1020	232.09			12	34	232.09	1020	*
1013986793	Sepkowitz	Douglas	Brooklyn	NY	36	Infectious Disease	S	Paroxetine Hcl	Paroxetine Hcl	11	11	330	70.73			11	11	70.73	330	*
1013986892	Mayeaux	Stacey	Opelousas	LA	22	Family Practice	S	Paroxetine Hcl	Paroxetine Hcl	32	50	1500	296.61			21	39	212.09	1170	*
1013986900	Pochcial	Kajetan	Winter Haven	FL	12	Internal Medicine	S	Paroxetine Hcl	Paroxetine Hcl	33	97	2910	721.61			20	58	453.44	1740	*
1013986918	Konz	Cynthia	Dubuque	IA	19	Internal Medicine	S	Paroxetine Hcl	Paroxetine Hcl	38	92	2760	473.44			38	92	473.44	2760	*
1013987106	Michaud	Marilyn	Bangor	ME	23	Nurse Practitioner	S	Paroxetine Hcl	Paroxetine Hcl	31	85	2516	453.32		#					*
1013987320	Berens-Brownmiller	Kathy	Denison	IA	19	Physician Assistant	S	Paroxetine Hcl	Paroxetine Hcl	15	39	1170	140.91			15	39	140.91	1170	*
1013987478	Rudebusch	Misty	Howard	SD	46	Physician Assistant	S	Paroxetine Hcl	Paroxetine Hcl	19	34	1020	126.31			19	34	126.31	1020	*
1013987510	Huffman	Lara	Hayti	MO	29	Psychiatry	S	Paroxetine Hcl	Paroxetine Hcl	30	30.2	836	195.46		*					*
1013987593	Hamilton	Kenneth	Azle	TX	48	Internal Medicine	S	Paroxetine Hcl	Paroxetine Hcl	51	123	3690	1005.55	13		38	88	696.17	2640	*
1013987700	Gassman	Vittoria	Norwalk	CT	9	Internal Medicine	S	Paroxetine Hcl	Paroxetine Hcl	46	46	1290	608.48			46	46	608.48	1290	*
1013988286	Sinha	Prabhat	Toms River	NJ	34	Family Practice	S	Paroxetine Hcl	Paroxetine Hcl	42	62	1779	426	11		26	28	231.38	781	*
1013988468	Rohr	Mabel	Bloomington	MN	27	Nurse Practitioner	S	Paroxetine Hcl	Paroxetine Hcl	16	18	485	241.12			16	18	241.12	485	*
1013988542	Hussain	Mustafa	Amarillo	TX	48	Psychiatry	S	Paroxetine Er	Paroxetine Hcl	19	19	570	2776.5			19	19	2776.5	570	*
1013988542	Hussain	Mustafa	Amarillo	TX	48	Psychiatry	S	Paroxetine Hcl	Paroxetine Hcl	113	148	4091	842.9	22		79	106	596.17	2997	#
1013988799	Lahaye	Nicholas	Ville Platte	LA	22	Family Practice	S	Paroxetine Hcl	Paroxetine Hcl	17	27.2	817	165.9		#					*
1013989078	Carpenter	Cathy	York	PA	42	Family Practice	S	Paroxetine Hcl	Paroxetine Hcl	38	78	2340	478.26			38	78	478.26	2340	*
1013989094	Szabo	Andrea	Durham	NC	37	Internal Medicine	S	Paroxetine Hcl	Paroxetine Hcl	52	106.2	3187	611.58	11		52	106.2	611.58	3187		11
1013989409	Salamatin	Maria	Bullhead City	AZ	4	Internal Medicine	S	Paroxetine Hcl	Paroxetine Hcl	37	107	3190	646.82	11	#					*
1013989524	Orallo	Baltazar	Jacksonville	FL	12	Family Practice	S	Paroxetine Hcl	Paroxetine Hcl	21	57	1710	477.28		#					*
1013989698	Murphy	Terence	Tallahassee	FL	12	Internal Medicine	S	Paroxetine Hcl	Paroxetine Hcl	36	82	2460	406.51		#					*
1013989847	Palmerton	Todd	Roanoke	VA	51	Family Practice	S	Paroxetine Hcl	Paroxetine Hcl	17	27	810	157.18			17	27	157.18	810	*
1013990233	Zollett	Scott	Middletown	OH	39	Internal Medicine	S	Paroxetine Hcl	Paroxetine Hcl	14	14	394	149.78		*					*
1013990324	Williams	Julie	Winston Salem	NC	37	Internal Medicine	T	Paroxetine Hcl	Paroxetine Hcl	14	14	348	361.68			14	14	361.68	348	*
1013990332	Llera	Wallace	Philadelphia	PA	42	Family Practice	S	Paroxetine Hcl	Paroxetine Hcl	30	32	960	171.64		#					*
1013990431	Goyco	Otto	Cumming	GA	13	Internal Medicine	S	Paroxetine Hcl	Paroxetine Hcl	55	105	3140	641.8	16	#					#
1013990506	Sistasis	Rowena	Asheboro	NC	37	Family Practice	S	Paroxetine Hcl	Paroxetine Hcl	19	19	570	149.58		#					*
1013990522	Murphy	Elizabeth	Worcester	MA	25	Internal Medicine	S	Paroxetine Hcl	Paroxetine Hcl	12	27	810	120.44		#					*
1013990597	Zhang	Yufei	Milwaukie	OR	41	Internal Medicine	S	Paroxetine Hcl	Paroxetine Hcl	24	48	1440	566.72			24	48	566.72	1440	*
1013990654	Malagon	Jose	Clinton	TN	47	Family Practice	S	Paroxetine Hcl	Paroxetine Hcl	34	96	2880	522.1		#					*
1013990753	Tumbali	Alfredo	Elwood	IN	18	Psychiatry	S	Paroxetine Hcl	Paroxetine Hcl	20	54	1620	626.03		*					*
1013990787	Hawthorne	Mary	Worcester	MA	25	Internal Medicine	S	Paroxetine Hcl	Paroxetine Hcl	39	84	2520	424.58	11		39	84	424.58	2520		11
1013991041	Zamiri	Babak	Riverside	CA	6	Rheumatology	S	Paroxetine Hcl	Paroxetine Hcl	13	17	510	68.61		*					*
1013991207	Rangaswamy	Prabhakaran	Red Bank	NJ	34	Psychiatry	S	Paroxetine Hcl	Paroxetine Hcl	64	68	2040	832.78			38	38	406.14	1140	*
1013991553	Haddock	Diane	Sacramento	CA	6	Internal Medicine	S	Paroxetine Hcl	Paroxetine Hcl	11	17	510	228.21			11	17	228.21	510	*
1013991942	Rich	Diane	Boston	MA	25	Internal Medicine	S	Paroxetine Hcl	Paroxetine Hcl	13	17	510	82.04			13	17	82.04	510	*
1013992015	Neff	James	Corpus Christi	TX	48	Internal Medicine	S	Paroxetine Hcl	Paroxetine Hcl	29	51	1530	372.86			29	51	372.86	1530	*
1013992338	Yen	Nathan	Riverside	CA	6	Family Practice	S	Paroxetine Hcl	Paroxetine Hcl	25	47	1410	260.71			25	47	260.71	1410	*
1013992403	Figueroa Robles	Jose	Cayey	PR	72	General Practice	S	Paroxetine Hcl	Paroxetine Hcl	65	67	1946	614.51			54	54	496.21	1556	*
1013992429	Welcome	Amy	Greenville	SC	45	Internal Medicine	S	Paroxetine Hcl	Paroxetine Hcl	31	71	2130	361.43			31	71	361.43	2130	*
1013992445	Mcconnell	David	Newport	TN	47	Family Practice	S	Paroxetine Hcl	Paroxetine Hcl	87	195	5830	1222.76	22		73	171	1056.54	5110	#
1013992452	Teran	Guy	Ukiah	CA	6	Internal Medicine	S	Paroxetine Hcl	Paroxetine Hcl	137	207	4645	1556.86	18	#					#
1013992536	Viguilla	Roberto	Roscommon	MI	26	Family Practice	S	Paroxetine Hcl	Paroxetine Hcl	20	44.2	1326	188.59		*					*
1013992775	Rawls	Russell	New Orleans	LA	22	Family Practice	S	Paroxetine Hcl	Paroxetine Hcl	29	37	1110	326.26			29	37	326.26	1110	*
1013992957	Cohen	Larry	Philadelphia	PA	42	Family Practice	S	Paroxetine Hcl	Paroxetine Hcl	39	55	1650	356.22			25	41	278.87	1230	*
1013993039	Bonnette	Rick	Salisbury	MO	29	Family Practice	S	Paroxetine Hcl	Paroxetine Hcl	18	48	1440	190.47			18	48	190.47	1440	*
1013993047	Mowery	Deborah	Roanoke	VA	51	Physical Medicine and Rehabilitation	S	Paroxetine Hcl	Paroxetine Hcl	11	11	330	71.39		*					*
1013993161	Gerger	Robert	Jeannette	PA	42	Family Practice	S	Paroxetine Hcl	Paroxetine Hcl	49	111	3330	760.19	12		37	99	692.15	2970	#
1013993187	Mccormack	Debra	Pueblo West	CO	8	Family Practice	S	Paroxetine Hcl	Paroxetine Hcl	23	37	1030	570.18		#					*
1013993435	Cabreros	Flora Lorna	Milton	FL	12	Internal Medicine	S	Paroxetine Hcl	Paroxetine Hcl	13	21	630	253.43		*					*
1013993484	Seep	Michael	Lake Charles	LA	22	Family Practice	S	Paroxetine Hcl	Paroxetine Hcl	13	33	990	212			13	33	212	990	*
1013993716	Brown	James	Akron	OH	39	Family Practice	S	Paroxetine Hcl	Paroxetine Hcl	24	68	2040	314.78		#					*
1013993880	Cornish	William	Lincoln City	OR	41	Family Practice	S	Paroxetine Hcl	Paroxetine Hcl	12	14	420	167.73			0	0	0	0	#
1013993971	Pisciotto	A	Glendale	NY	36	Family Practice	S	Paroxetine Hcl	Paroxetine Hcl	25	43	1290	384.23		#					*
1013994045	Brallier	Hugh	Ligonier	PA	42	Family Practice	S	Paroxetine Hcl	Paroxetine Hcl	11	15	450	182.18			11	15	182.18	450	*
1013994102	Carter	Katrina	Redlands	CA	6	Family Practice	S	Paroxetine Hcl	Paroxetine Hcl	43	89	2670	701.86			43	89	701.86	2670	*
1013994136	Millman	Louis	Golden Valley	MN	27	Internal Medicine	S	Paroxetine Hcl	Paroxetine Hcl	20	60	1800	298.66			20	60	298.66	1800	*
1013994409	Burton	James	Newport News	VA	51	Family Practice	S	Paroxetine Hcl	Paroxetine Hcl	11	19	570	181.77			11	19	181.77	570	*
1013994508	Williams	Cynthia	Houston	TX	48	Internal Medicine	S	Paroxetine Hcl	Paroxetine Hcl	18	34	1020	161.83			18	34	161.83	1020	*
1013994615	Laramore	John	Chattanooga	TN	47	Internal Medicine	S	Paroxetine Hcl	Paroxetine Hcl	21	41	1230	191.33			21	41	191.33	1230	*
1013994870	Banka	Michael	Muskegon	MI	26	Family Practice	S	Paroxetine Hcl	Paroxetine Hcl	22	32	948	197.23		*					*
1013994961	Willinghurst	Lori	Albuquerque	NM	35	Psychiatry	S	Paroxetine Hcl	Paroxetine Hcl	17	25	740	207.53			17	25	207.53	740	*
1013995018	Lopez	Vionette	Camuy	PR	72	General Practice	S	Paroxetine Hcl	Paroxetine Hcl	53	53	1590	492.53			31	31	318.78	930	*
1013995208	Garelick	Laura	Medfield	MA	25	Family Practice	S	Paroxetine Hcl	Paroxetine Hcl	19	35	1050	132.46			19	35	132.46	1050	*
1013995372	Mccall	Kathleen	Gouldsboro	ME	23	Family Practice	S	Paroxetine Hcl	Paroxetine Hcl	12	36	1080	319.36		*					*
1013995695	Rowlands	Victoria	Davenport	IA	19	Nurse Practitioner	S	Paroxetine Hcl	Paroxetine Hcl	16	30	900	316.97		#					*
1013995810	Daramola	John	Cleburne	TX	48	Hospitalist	S	Paroxetine Hcl	Paroxetine Hcl	66	132	3954	1023.15	21		37	83	706.19	2484	#
1013995919	Altena	Glenda	Orange City	IA	19	Nurse Practitioner	S	Paroxetine Hcl	Paroxetine Hcl	18	48	1436	175.32			18	48	175.32	1436	*
1013995992	Gurevich	Irina	Plymouth	MA	25	Hematology-Oncology	S	Paroxetine Hcl	Paroxetine Hcl	44	51	1530	393.22		#					*
1013996107	Bruxvoort	Kristen	Bloomer	WI	55	Family Practice	S	Paroxetine Hcl	Paroxetine Hcl	107	206	6179	1484.96	26	#					#
1013996172	Mischel	Matthew	Van Nuys	CA	6	Nephrology	S	Paroxetine Hcl	Paroxetine Hcl	28	50	1480	314.16		#					*
1013996180	Sandall	Corie	Bonney Lake	WA	53	Internal Medicine	S	Paroxetine Hcl	Paroxetine Hcl	66	126	3733	1202.06	13		66	126	1202.06	3733		13
1013996370	Allari	Timothy W	Santa Cruz	CA	6	Internal Medicine	S	Paroxetine Hcl	Paroxetine Hcl	35	76	2280	728.78			35	76	728.78	2280	*
1013996875	Hoth	Joellen	Burlington	IA	19	Family Practice	S	Paroxetine Hcl	Paroxetine Hcl	14	18	540	160.98		*					*
1013996941	Peller	Richard	Mankato	MN	27	Family Practice	S	Paroxetine Hcl	Paroxetine Hcl	14	36	1080	163.67			14	36	163.67	1080	*
1013996982	Hirons	Gregory	Westminster	CO	8	Family Practice	S	Paroxetine Hcl	Paroxetine Hcl	47	134.1	4022	1166.54	12	#					#
1013997337	Steenbergen	Michael	Jefferson City	MO	29	Family Practice	S	Paroxetine Hcl	Paroxetine Hcl	76	122	3660	964.28	13	#					#
1013997352	Auth	Dennis	Eau Claire	WI	55	Family Practice	S	Paroxetine Hcl	Paroxetine Hcl	15	25	750	336.41			15	25	336.41	750	*
1013997436	Weiss	James	Jefferson City	MO	29	Family Practice	S	Paroxetine Hcl	Paroxetine Hcl	47	111	3330	653.71			47	111	653.71	3330	*
1013997493	Jabbari	Linda	Camdenton	MO	29	Family Practice	S	Paroxetine Hcl	Paroxetine Hcl	24	52	1560	384.08			24	52	384.08	1560	*
1013997501	Franco	Consuelo	Torrance	CA	6	Family Practice	S	Paroxetine Hcl	Paroxetine Hcl	16	40	1200	331.7			16	40	331.7	1200	*
1013997683	Rocker	Jeffry	Oviedo	FL	12	Family Practice	S	Paroxetine Hcl	Paroxetine Hcl	13	13	390	73.57			13	13	73.57	390	*
1013998020	Hoiland	Melanie	Plymouth	MN	27	Physician Assistant	S	Paroxetine Hcl	Paroxetine Hcl	18	44	1320	208.49			18	44	208.49	1320	*
1013998038	Lamb	Melissa	Newport	TN	47	Nurse Practitioner	S	Paroxetine Hcl	Paroxetine Hcl	31	75	2250	518.39	11		13	37	242.7	1110	*
1013998152	Mcdermott	Deborah	Swansea	IL	17	Internal Medicine	S	Paroxetine Hcl	Paroxetine Hcl	35	95	2850	498.49	14	#					#
1013998210	Fein	Deborah	Englewood	NJ	34	Nephrology	S	Paroxetine Hcl	Paroxetine Hcl	32	64	1920	277.66			32	64	277.66	1920	*
1013998277	Graf	Donna	Albany	GA	13	Obstetrics & Gynecology	S	Paroxetine Hcl	Paroxetine Hcl	17	29	867	210.46		*					*
1013998483	Julian	John	Boston	MA	25	Psychiatry	S	Paroxetine Hcl	Paroxetine Hcl	171	191	5509	1751.66	16		13	13	73.71	390	*
1013999028	Brown	Susan	Hamden	CT	9	Certified Clinical Nurse Specialist	S	Paroxetine Hcl	Paroxetine Hcl	60	89.5	2644	449.04			11	17	140.74	495	*
1013999036	Hanif	Muhammad	Houston	TX	48	Internal Medicine	S	Paroxetine Hcl	Paroxetine Hcl	19	19	538	184.96			19	19	184.96	538	*
1013999093	Cole	Stanley	Somerville	MA	25	Psychiatry	S	Paroxetine Hcl	Paroxetine Hcl	11	11	330	101.52			0	0	0	0	#
1013999796	Dutcher	Titus	Berlin	OH	39	Family Practice	S	Paroxetine Hcl	Paroxetine Hcl	33	39	1170	272.83			33	39	272.83	1170	*
1013999820	Foote	David	Hudson Falls	NY	36	Family Practice	S	Paroxetine Hcl	Paroxetine Hcl	57	99	2970	573.12	14		43	85	465.18	2550	*
1013999879	Mullinax	Merrylee	Simpsonville	SC	45	Nurse Practitioner	S	Paroxetine Hcl	Paroxetine Hcl	13	13.1	373	134.56			13	13.1	134.56	373	*
1023000197	Cook	Ronald	Lubbock	TX	48	Family Practice	S	Paroxetine Hcl	Paroxetine Hcl	15	41	1230	222.54		#					*
1023000221	Dalessandro	Vincent	Chesterland	OH	39	Internal Medicine	S	Paroxetine Hcl	Paroxetine Hcl	24	62	1860	572.22			24	62	572.22	1860	*
1023000239	Newsome	Samuel	King	NC	37	Family Practice	S	Paroxetine Hcl	Paroxetine Hcl	69	95	2838	863.59	17	#					#
1023000387	Huyssoon	Kathryn	Gresham	OR	41	Internal Medicine	S	Paroxetine Hcl	Paroxetine Hcl	13	31	930	272.23		*					*
1023000486	Borik	Anne	Casa Grande	AZ	4	Internal Medicine	S	Paroxetine Hcl	Paroxetine Hcl	54	54	1365	1051.19		#					*
1023000585	Medic	Daniel	North Huntingdon	PA	42	Family Practice	S	Paroxetine Hcl	Paroxetine Hcl	16	48	1440	277.89			16	48	277.89	1440	*
1023000643	Behrmann	Paul	Dawsonville	GA	13	Internal Medicine	S	Paroxetine Hcl	Paroxetine Hcl	24	58.3	1749	314.69			24	58.3	314.69	1749	*
1023000908	Mccracken	Boyd	Greenville	IL	17	Family Practice	S	Paroxetine Hcl	Paroxetine Hcl	15	31	930	179.82			15	31	179.82	930	*
1023001047	Brand	Thomas	Bayview	WI	55	Internal Medicine	S	Paroxetine Hcl	Paroxetine Hcl	118	207	6170	1453.07	23	#					#
1023001138	Wallace	Janet	Huntington	WV	54	Family Practice	S	Paroxetine Hcl	Paroxetine Hcl	56	74	2220	456.69			56	74	456.69	2220	*
1023001245	Mullen	Gregory	Binghamton	NY	36	Family Practice	S	Paroxetine Hcl	Paroxetine Hcl	21	61	1830	291.34		#					*
1023001500	Lane	Robert	Hertford	NC	37	Family Practice	S	Paroxetine Hcl	Paroxetine Hcl	58	82.4	2469	405.07	11		58	82.4	405.07	2469		11
1023001559	Cunningham	Sean	Des Moines	IA	19	Internal Medicine	S	Paroxetine Hcl	Paroxetine Hcl	27	71	2115	275.56			27	71	275.56	2115	*
1023001591	Jenkins	Darlene	Fort Sumner	NM	35	Nurse Practitioner	S	Paroxetine Hcl	Paroxetine Hcl	12	16	480	65.77			12	16	65.77	480	*
1023001633	Beagle	Linda	Tampa	FL	12	Nurse Practitioner	S	Paroxetine Hcl	Paroxetine Hcl	27	27	762	135.54			27	27	135.54	762	*
1023001880	Smith	Thomas	Seattle	WA	53	Internal Medicine	S	Paroxetine Hcl	Paroxetine Hcl	14	18	532	173.35		*					*
1023002144	Gurova	Elena	Cleburne	TX	48	Internal Medicine	S	Paroxetine Hcl	Paroxetine Hcl	65	140.7	4141	882.17	23		32	85.7	563.57	2571	#
1023002177	Jenkins	James	Vienna	VA	51	Family Practice	S	Paroxetine Hcl	Paroxetine Hcl	38	42.5	1247	355.08		*					*
1023002383	Kruckmeyer	Warren	Wauconda	IL	17	Family Practice	S	Paroxetine Hcl	Paroxetine Hcl	20	26	765	112.08			20	26	112.08	765	*
1023002508	Lassise	Mark	Ste 204	IA	19	Psychiatry	S	Paroxetine Er	Paroxetine Hcl	11	11	330	1175.55			11	11	1175.55	330	*
1023002508	Lassise	Mark	Ste 204	IA	19	Psychiatry	S	Paroxetine Hcl	Paroxetine Hcl	299	329.6	7898	1926.34	31		126	148.3	1097.69	3861		16
1023002615	Cummings	David	Roanoke	VA	51	Family Practice	S	Paroxetine Hcl	Paroxetine Hcl	14	40	1200	181.89			14	40	181.89	1200	*
1023002730	Haviland-Foley	Dolores	Pooler	GA	13	Family Practice	S	Paroxetine Hcl	Paroxetine Hcl	22	40	1200	290.55		#					*
1023002888	Jones	Charles	San Angelo	TX	48	Internal Medicine	S	Paroxetine Hcl	Paroxetine Hcl	27	56	1680	433.39			27	56	433.39	1680	*
1023002912	Laszewski	Marzena	Rocky Mount	NC	37	Internal Medicine	S	Paroxetine Hcl	Paroxetine Hcl	19	39	1170	233.25			19	39	233.25	1170	*
1023003019	Johnston	Larry	Albertville	AL	1	Family Practice	S	Paroxetine Hcl	Paroxetine Hcl	53	53	1590	535.14			30	30	131.32	900	*
1023003027	Morelli	Daniel	Williamsville	NY	36	Family Practice	S	Paroxetine Hcl	Paroxetine Hcl	14	36	1080	168			14	36	168	1080	*
1023003100	Rodrigues	Randi-Ann	Oviedo	FL	12	Family Practice	S	Paroxetine Hcl	Paroxetine Hcl	18	52	1560	211.02		#					*
1023003134	Darrell	Thomas	Fuquay Varina	NC	37	Family Practice	S	Paroxetine Hcl	Paroxetine Hcl	20	31.7	951	98.37			20	31.7	98.37	951	*
1023003159	Vallian	John	Opelousas	LA	22	General Practice	S	Paroxetine Hcl	Paroxetine Hcl	12	12	360	83.88			12	12	83.88	360	*
1023003274	Ou	Winny	South Easton	MA	25	Family Practice	S	Paroxetine Hcl	Paroxetine Hcl	59	135	4050	566.76	15		59	135	566.76	4050		15
1023003399	Bessey	Phyllis	Olean	NY	36	Nurse Practitioner	S	Paroxetine Hcl	Paroxetine Hcl	16	32	960	232.46		*					*
1023003530	Akpunonu	Basil	Toledo	OH	39	Internal Medicine	S	Paroxetine Hcl	Paroxetine Hcl	22	48	1440	239.59		#					*
1023003589	Rush	Christopher	Pensacola	FL	12	Family Practice	S	Paroxetine Hcl	Paroxetine Hcl	57	93.1	2696	691.61			29	65	488.44	1950	*
1023003993	Mckinley	Mary	Macon	GA	13	Internal Medicine	S	Paroxetine Hcl	Paroxetine Hcl	70	130	3786	904.02	19		58	114	806.35	3306	#
1023004009	Jackson	Dorothy	Kansas City	MO	29	Internal Medicine	S	Paroxetine Hcl	Paroxetine Hcl	11	11	330	79.1			11	11	79.1	330	*
1023004546	Barnard	Edgar	Moncks Corner	SC	45	Family Practice	S	Paroxetine Hcl	Paroxetine Hcl	66	90	2694	640.52	14	#					#
1023004694	Mclauchlin	Greg	Houston	TX	48	Neurology	S	Paroxetine Hcl	Paroxetine Hcl	11	20	600	229.86			11	20	229.86	600	*
1023004744	Pitsenbarger	Kelly	Shady Spring	WV	54	Family Practice	S	Paroxetine Hcl	Paroxetine Hcl	54	108	3240	605.77	11		42	96	550.57	2880	*
1023004777	Barberet	Leigh	Dundee	FL	12	Nurse Practitioner	S	Paroxetine Hcl	Paroxetine Hcl	24	44	1320	166.41		*					*
1023005006	Palliyil	Priya	Roswell	GA	13	Internal Medicine	S	Paroxetine Hcl	Paroxetine Hcl	13	21	630	120.04			13	21	120.04	630	*
1023005014	Bosquez	Lourdes	The Woodlands	TX	48	Psychiatry	S	Paroxetine Hcl	Paroxetine Hcl	18	18	540	137.56		*					*
1023005121	Valdez	Felix	Valdosta	GA	13	Internal Medicine	S	Paroxetine Hcl	Paroxetine Hcl	18	22	651	77.16			0	0	0	0	#
1023005204	Miranda	Francisco	Miami	FL	12	Internal Medicine	S	Paroxetine Hcl	Paroxetine Hcl	38	90	2700	582.95	13		38	90	582.95	2700		13
1023005303	Zamboni	Shannon	Reno	NV	32	Family Practice	S	Paroxetine Hcl	Paroxetine Hcl	59	111	3330	984.02		#					*
1023005659	Roth	Harold	Lansing	MI	26	General Practice	S	Paroxetine Er	Paroxetine Hcl	15	19	552	1576.9			15	19	1576.9	552	*
1023005659	Roth	Harold	Lansing	MI	26	General Practice	S	Paroxetine Hcl	Paroxetine Hcl	25	55.3	1660	579.17		#					*
1023006111	Chau	Son	Orlando	FL	12	Internal Medicine	S	Paroxetine Hcl	Paroxetine Hcl	36	66	1935	510.69	15		25	36	338.44	1035	*
1023006525	Mentor	Peggy	Brockton	MA	25	Family Practice	S	Paroxetine Hcl	Paroxetine Hcl	24	32	960	185.02		#					*
1023006863	Sloan	Charlotte	Conway	SC	45	Nurse Practitioner	S	Paroxetine Hcl	Paroxetine Hcl	23	45	1350	319.38		#					*
1023006897	Prechtel Dunphy	Elizabeth	Philadelphia	PA	42	Nurse Practitioner	S	Paroxetine Hcl	Paroxetine Hcl	11	11	330	46.5		*					*
1023007010	Gaetano	Sandra	New Hartford	NY	36	Nurse Practitioner	S	Paroxetine Hcl	Paroxetine Hcl	22	24	720	158.5		#					*
1023007028	Worth	Randal	Largo	FL	12	Internal Medicine	S	Paroxetine Hcl	Paroxetine Hcl	18	50	1500	223.7			18	50	223.7	1500	*
1023007085	Angirekula	Manohar	Odessa	TX	48	Cardiology	S	Paroxetine Hcl	Paroxetine Hcl	11	11	330	31.83			11	11	31.83	330	*
1023007143	Shah	Neilesh	Hazel Crest	IL	17	Family Practice	S	Paroxetine Hcl	Paroxetine Hcl	11	33	990	147.56			11	33	147.56	990	*
1023007192	Banter	Amy	Noblesville	IN	18	Family Practice	S	Paroxetine Hcl	Paroxetine Hcl	11	33	990	257.69		*					*
1023007200	Singh	Harveen	Framingham	MA	25	Family Practice	S	Paroxetine Hcl	Paroxetine Hcl	25	75	2250	511.77		#					*
1023007267	Matzoni	Jeffrey	Mechanicsburg	PA	42	Internal Medicine	S	Paroxetine Hcl	Paroxetine Hcl	34	102	3060	653.13		#					*
1023007358	Kenny	Brian	Quincy	MA	25	Internal Medicine	S	Paroxetine Hcl	Paroxetine Hcl	56	56	1420	645.89		#					*
1023007457	Cantwell	Ryan	Marietta	GA	13	Internal Medicine	S	Paroxetine Hcl	Paroxetine Hcl	42	83	2490	493.43			42	83	493.43	2490	*
1023007465	Irwin	James	Jerome	ID	16	Family Practice	S	Paroxetine Hcl	Paroxetine Hcl	11	29	870	172.22			11	29	172.22	870	*
1023007614	Soria	Victor	Chelsea	MA	25	Psychiatry	S	Paroxetine Hcl	Paroxetine Hcl	63	133	3990	952.42	16		33	79	605.59	2370	*
1023007978	Chalfant	John	Lemont Furnace	PA	42	Family Practice	S	Paroxetine Hcl	Paroxetine Hcl	43	63	1890	415.88			43	63	415.88	1890	*
1023008083	Cueva	Mary	Vista	CA	6	Family Practice	S	Paroxetine Hcl	Paroxetine Hcl	20	58.5	1755	583.02			20	58.5	583.02	1755	*
1023008349	Yeung	Albert	Boston	MA	25	Psychiatry	S	Paroxetine Hcl	Paroxetine Hcl	37	53	1590	885.57		#					*
1023008539	Rogge	Michael	Prairie Du Chien	WI	55	Family Practice	S	Paroxetine Hcl	Paroxetine Hcl	16	32	925	187.75		#					*
1023008547	Hodous	Bert	Arcadia	WI	55	Family Practice	S	Paroxetine Hcl	Paroxetine Hcl	12	13.8	390	51.6		*					*
1023008752	Pinta	Gary	Cuyahoga Falls	OH	39	Internal Medicine	S	Paroxetine Hcl	Paroxetine Hcl	25	51	1530	235.72			25	51	235.72	1530	*
1023008984	Kannan	Arul	New Hartford	NY	36	Family Practice	S	Paroxetine Hcl	Paroxetine Hcl	33	65	1950	405.5			17	39	169.08	1170	*
1023009016	Lark	Kim	Carlsbad	NM	35	Family Practice	S	Paroxetine Hcl	Paroxetine Hcl	115	175.2	5254	1421.87	25		102	162.2	1209.94	4864	#
1023009198	Cho	Yong	Fredericktown	PA	42	Family Practice	S	Paroxetine Hcl	Paroxetine Hcl	23	26	780	223.6			12	13	152.6	390	*
1023009214	Willyard	Kent	Newport News	VA	51	Family Practice	S	Paroxetine Hcl	Paroxetine Hcl	12	16	480	108.25			0	0	0	0	#
1023009388	Molison	Matthew	Belfast	ME	23	Family Practice	S	Paroxetine Hcl	Paroxetine Hcl	17	31	930	203.55			17	31	203.55	930	*
1023009396	Collado	Aurelio	Juana Diaz	PR	72	Internal Medicine	S	Paroxetine Hcl	Paroxetine Hcl	29	33	990	192.43			29	33	192.43	990	*
1023009602	Torio	Rulour	Westfield	MA	25	Internal Medicine	S	Paroxetine Hcl	Paroxetine Hcl	43	99	2970	510.58	11		27	73	353.96	2190	*
1023009701	Baxley	George	Clemson	SC	45	Neurology	S	Paroxetine Hcl	Paroxetine Hcl	15	21	630	155.52		*					*
1023009727	Sellers	Robert	Fleetwood	PA	42	Family Practice	S	Paroxetine Hcl	Paroxetine Hcl	19	45	1350	339.37			19	45	339.37	1350	*
1023009859	Woods	Randy	Puxico	MO	29	General Practice	S	Paroxetine Hcl	Paroxetine Hcl	204	224	6705	1475.53	30		121	139	1037.89	4170		19
1023009933	Judy	Bernard	Kansas City	MO	29	Internal Medicine	S	Paroxetine Hcl	Paroxetine Hcl	32	74	2220	305.34			32	74	305.34	2220	*
1023010006	Cooperstein	Gary	Downingtown	PA	42	Family Practice	S	Paroxetine Hcl	Paroxetine Hcl	12	12	360	75.38			12	12	75.38	360	*
1023010063	Holowinski	Mark	Saint Clair Shores	MI	26	Family Practice	S	Paroxetine Hcl	Paroxetine Hcl	18	28	840	128.61			18	28	128.61	840	*
1023010246	Meyer	Mark	Peru	IN	18	Family Practice	S	Paroxetine Hcl	Paroxetine Hcl	30	84	2520	436.18	13	#					*
1023010360	Conroy	Lauri	East China	MI	26	Internal Medicine	S	Paroxetine Hcl	Paroxetine Hcl	28	70	2100	350.88		#					*
1023010469	Gupta	Pramila	Easton	PA	42	Internal Medicine	S	Paroxetine Hcl	Paroxetine Hcl	20	34	1020	271.88			20	34	271.88	1020	*
1023010592	Colvin	David	Shreveport	LA	22	Family Practice	S	Paroxetine Hcl	Paroxetine Hcl	38	38	980	408.47		#					*
1023010600	Darpino	Anita	Schaefferstown	PA	42	Family Practice	S	Paroxetine Hcl	Paroxetine Hcl	22	66	1980	315.65			22	66	315.65	1980	*
1023010832	Garcia	Jose	Tampa	FL	12	Family Practice	S	Paroxetine Hcl	Paroxetine Hcl	15	35	1050	308.06		#					*
1023011210	Polakowski	Maureen	S Williamsport	PA	42	Nurse Practitioner	S	Paroxetine Hcl	Paroxetine Hcl	38	44	1320	279.06			38	44	279.06	1320	*
1023011418	Stoltz	Ruston	Newburgh	IN	18	Family Practice	S	Paroxetine Hcl	Paroxetine Hcl	29	61	1830	361.85		#					*
1023011673	Myers	Todd	Marietta	OH	39	General Practice	S	Paroxetine Hcl	Paroxetine Hcl	23	23	690	337.01			23	23	337.01	690	*
1023012002	Nguyen	Huy	Fort Worth	TX	48	Internal Medicine	S	Paroxetine Hcl	Paroxetine Hcl	23	45	1349	241.62		#					*
1023012309	Ibach	Anne	Raleigh	NC	37	Internal Medicine	S	Paroxetine Hcl	Paroxetine Hcl	16	34	1020	254.8			16	34	254.8	1020	*
1023012457	Domat	Imad	Pittsburgh	PA	42	Cardiology	S	Paroxetine Hcl	Paroxetine Hcl	14	14	420	108.26			14	14	108.26	420	*
1023012754	Johnson	Brian	Winamac	IN	18	Family Practice	S	Paroxetine Hcl	Paroxetine Hcl	11	14	420	98.58			0	0	0	0	#
1023012853	Rykert-Wolf	Mary	Derby	NY	36	Family Practice	S	Paroxetine Hcl	Paroxetine Hcl	24	50	1500	351.11			24	50	351.11	1500	*
1023012879	Mihalcea	Ana	Lacey	WA	53	Internal Medicine	S	Paroxetine Hcl	Paroxetine Hcl	11	31	913	166.43			11	31	166.43	913	*
1023012960	Flenniken	Roan	Shreveport	LA	22	Internal Medicine	S	Paroxetine Hcl	Paroxetine Hcl	22	38	1113	222.93		#					*
1023013018	Bjornson	Bjorn	Luck	WI	55	Family Practice	S	Paroxetine Hcl	Paroxetine Hcl	23	53	1590	227.18		#					*
1023013042	Darrow	James	Eldridge	IA	19	Family Practice	S	Paroxetine Hcl	Paroxetine Hcl	34	76.1	2214	578.51			34	76.1	578.51	2214	*
1023013349	Salberg	Jeffrey	Tarzana	CA	6	Internal Medicine	S	Paroxetine Hcl	Paroxetine Hcl	47	73	2190	854.31			35	61	553.35	1830	*
1023013430	Deleruyelle	Vickie	Waterford	OH	39	Nurse Practitioner	S	Paroxetine Hcl	Paroxetine Hcl	19	29	870	179.8		*					*
1023013620	Halbur	Richard	Lebanon	OR	41	Physician Assistant	S	Paroxetine Hcl	Paroxetine Hcl	31	53.2	1595	615.28			31	53.2	615.28	1595	*
1023013646	Seufert	Nancy	Tampa	FL	12	Nurse Practitioner	S	Paroxetine Hcl	Paroxetine Hcl	20	50	1500	381.09			20	50	381.09	1500	*
1023013711	Hernandez	Maridel	Saint Clair Shores	MI	26	Internal Medicine	S	Paroxetine Hcl	Paroxetine Hcl	17	41	1230	381.97			17	41	381.97	1230	*
1023013752	Knecht	James	Natchitoches	LA	22	Family Practice	S	Paroxetine Hcl	Paroxetine Hcl	21	39	1170	207.95			21	39	207.95	1170	*
1023014008	Moore	Jeffrey	Stephenville	TX	48	Internal Medicine	S	Paroxetine Hcl	Paroxetine Hcl	25	61	1830	369.49			25	61	369.49	1830	*
1023014032	Liszka	Anne-Marie	Erie	PA	42	Internal Medicine	S	Paroxetine Hcl	Paroxetine Hcl	19	33	990	302.47		*					*
1023014123	Roth	Jerry	Southampton	PA	42	Internal Medicine	S	Paroxetine Hcl	Paroxetine Hcl	45	69.1	2047	661.22			45	69.1	661.22	2047	*
1023014313	Lannan	Maureen	Sulphur	LA	22	Family Practice	S	Paroxetine Hcl	Paroxetine Hcl	24	72	2160	609.03		#					*
1023014479	Schuld	Mark	Riley	IN	18	Family Practice	S	Paroxetine Hcl	Paroxetine Hcl	19	47	1410	244.51		#					*
1023014545	Mcallister	Joseph	Abington	PA	42	Internal Medicine	S	Paroxetine Hcl	Paroxetine Hcl	12	24	720	237.41		*					*
1023014560	Longley	David	Abilene	TX	48	Family Practice	S	Paroxetine Hcl	Paroxetine Hcl	23	31	930	188.29		#					*
1023014966	Justice	Stephen	Sidney	OH	39	Family Practice	S	Paroxetine Hcl	Paroxetine Hcl	40	90	2684	714.11	13		28	72	631.05	2144	#
1023014974	Law	Adam	Ithaca	NY	36	Internal Medicine	S	Paroxetine Hcl	Paroxetine Hcl	11	19	570	157.48			11	19	157.48	570	*
1023015310	Troutt	Thomas	Paris	TX	48	Internal Medicine	S	Paroxetine Hcl	Paroxetine Hcl	97	247	7280	938.22	28	#					#
1023015385	Manakas	Michael	Valparaiso	IN	18	Family Practice	S	Paroxetine Hcl	Paroxetine Hcl	23	57	1690	243.32			23	57	243.32	1690	*
1023015492	Sanchez	Antonio	Porterville	CA	6	Family Practice	S	Paroxetine Hcl	Paroxetine Hcl	27	47	1410	205.39		#					*
1023015740	Sarkies	Nadim	Bakersfield	CA	6	Internal Medicine	S	Paroxetine Hcl	Paroxetine Hcl	62	102	3060	531.7	14		46	76	336.98	2280	#
1023015955	Jacobs	Robert	Waycross	GA	13	Nurse Practitioner	S	Paroxetine Hcl	Paroxetine Hcl	14	30	900	92.76			14	30	92.76	900	*
1023016227	Buch	Raymond	Phillipsburg	NJ	34	Family Practice	S	Paroxetine Hcl	Paroxetine Hcl	46	58	1710	360.28			27	35	246.16	1020	*
1023016292	Mills	Kenneth	San Francisco	CA	6	Internal Medicine	S	Paroxetine Hcl	Paroxetine Hcl	12	12	360	44.27			12	12	44.27	360	*
1023016417	De Perio	Jose	Depew	NY	36	Internal Medicine	S	Paroxetine Hcl	Paroxetine Hcl	27	52.6	1578	351.88		#					*
1023016458	Al-Rifai	Mohamad	Sherman	TX	48	Pediatric Medicine	S	Paroxetine Hcl	Paroxetine Hcl	12	12	360	58.89			0	0	0	0	#
1023016466	Heslip	John	Grand Rapids	MI	26	Internal Medicine	S	Paroxetine Hcl	Paroxetine Hcl	23	31	930	172.5			23	31	172.5	930	*
1023016680	Friedman	Gary	Baltimore	MD	24	Internal Medicine	S	Paroxetine Hcl	Paroxetine Hcl	11	21	630	100.49			11	21	100.49	630	*
1023016755	Singh	Vijay	Reading	PA	42	Internal Medicine	S	Paroxetine Hcl	Paroxetine Hcl	63	85	2534	561.88	13		63	85	561.88	2534		13
1023016904	Miller	John	Seneca	SC	45	Family Practice	S	Paroxetine Er	Paroxetine Hcl	12	12	360	977.75			12	12	977.75	360	*
1023016904	Miller	John	Seneca	SC	45	Family Practice	S	Paroxetine Hcl	Paroxetine Hcl	50	110	3300	1195.53	12		39	85	910.2	2550	*
1023017233	Skahill	Steven	Williamston	NC	37	Internal Medicine	S	Paroxetine Hcl	Paroxetine Hcl	19	27	800	204.93		#					*
1023017381	Yu	Bingfen	Phoenix	AZ	4	Internal Medicine	S	Paroxetine Hcl	Paroxetine Hcl	15	45	1350	430.88		#					*
1023017571	Vu	Dan	Orange	CA	6	Diagnostic Radiology	S	Paroxetine Hcl	Paroxetine Hcl	17	17	510	55.89			17	17	55.89	510	*
1023017761	Kumar	Arun	Cypress	TX	48	Family Practice	S	Paroxetine Hcl	Paroxetine Hcl	15	21	630	58.95			15	21	58.95	630	*
1023017894	Ignocheck	Anthony	Erie	PA	42	Family Practice	S	Paroxetine Hcl	Paroxetine Hcl	54	64	1920	707.37			30	30	366.02	900	*
1023018199	Acosta	Scott	Marrero	LA	22	Internal Medicine	S	Paroxetine Hcl	Paroxetine Hcl	36	62	1860	320			25	51	257.35	1530	*
1023018280	Davis	Richard	Smackover	AR	5	Family Practice	S	Paroxetine Hcl	Paroxetine Hcl	69	87	2580	494.22			50	64	324.57	1890	*
1023018421	Badhwar	Manmohan	Brownstown Twp	MI	26	Internal Medicine	S	Paroxetine Hcl	Paroxetine Hcl	12	20.1	572	115.7		#					*
1023018439	Griffin	Rodney	Magnolia	AR	5	Family Practice	S	Paroxetine Hcl	Paroxetine Hcl	91	139	4170	606.74	15		70	114	486.77	3420	#
1023018553	Flechas	Michelle	Baton Rouge	LA	22	Pediatric Medicine	S	Paroxetine Hcl	Paroxetine Hcl	12	12	360	113.66			0	0	0	0	#
1023018561	Johnson	Carl	Tifton	GA	13	Family Practice	S	Paroxetine Hcl	Paroxetine Hcl	29	59	1730	430.8			29	59	430.8	1730	*
1023018660	Warfield	David	Glendale	AZ	4	Internal Medicine	S	Paroxetine Hcl	Paroxetine Hcl	58	132	3960	917.36	17	#					#
1023019288	Patterson	Anthony	Carlisle	PA	42	Family Practice	S	Paroxetine Hcl	Paroxetine Hcl	37	81	2414	638.88			37	81	638.88	2414	*
1023019429	Chastain	Bryan	Mc Minnville	TN	47	Family Practice	S	Paroxetine Hcl	Paroxetine Hcl	31	53	1540	351.17		#					*
1023019627	Elder	Laura	Colorado Springs	CO	8	Psychiatry	S	Paroxetine Hcl	Paroxetine Hcl	12	14	397	127.32		*					*
1023019767	Aguirre	Felix	San Antonio	TX	48	Family Practice	S	Paroxetine Hcl	Paroxetine Hcl	15	21	630	154.56			15	21	154.56	630	*
1023019809	Christensen	David	Croton On Hudson	NY	36	Internal Medicine	S	Paroxetine Hcl	Paroxetine Hcl	11	31	930	118.47			11	31	118.47	930	*
1023020070	Unsworth	Stacy	Wallingford	CT	9	Family Practice	S	Paroxetine Hcl	Paroxetine Hcl	19	57	1710	342.42			19	57	342.42	1710	*
1023020484	Schubert	Daniel	Marshall	MN	27	Certified Clinical Nurse Specialist	S	Paroxetine Hcl	Paroxetine Hcl	130	168	4982	1009.24	20		45	69	412.78	2070	*
1023021409	Rasquinha	Clemencia	Golden Valley	MN	27	Geriatric Medicine	S	Paroxetine Er	Paroxetine Hcl	16	16	434	2121.7			16	16	2121.7	434	*
1023021409	Rasquinha	Clemencia	Golden Valley	MN	27	Geriatric Medicine	S	Paroxetine Hcl	Paroxetine Hcl	157	157.2	3684	2070.23	32		130	130.1	1640.86	3038	#
1023021763	Tristan	Bianca	Fresno	CA	6	Nurse Practitioner	S	Paroxetine Hcl	Paroxetine Hcl	25	25	750	165.6		#					*
1023022159	Tan	Lamberto	Bayville	NJ	34	Psychiatry	S	Paroxetine Hcl	Paroxetine Hcl	23	23	690	173.51			0	0	0	0	#
1023022662	Sampson	Ellen	Quincy	MA	25	Nurse Practitioner	S	Paroxetine Hcl	Paroxetine Hcl	31	39	1170	229.54		#					*
1023022894	Alla	Sreenivasa	Port Saint Lucie	FL	12	Internal Medicine	S	Paroxetine Hcl	Paroxetine Hcl	14	40	1200	396.75		*					*
1023023447	Davis	Franklin	Edmond	OK	40	Family Practice	S	Paroxetine Hcl	Paroxetine Hcl	27	67	1995	471.18		#					*
1023023827	Yerich	Caroline	Summerville	SC	45	Nurse Practitioner	S	Paroxetine Hcl	Paroxetine Hcl	34	74	2220	839.93		#					*
1023024932	Gonzalez	Salvador	Fresno	CA	6	Family Practice	S	Paroxetine Hcl	Paroxetine Hcl	48	96	2880	905.91	11		30	58	610.99	1740	*
1023024973	Penilla	Gregorius	Manchester	MO	29	Internal Medicine	S	Paroxetine Hcl	Paroxetine Hcl	32	64	1920	495.97			32	64	495.97	1920	*
1023025129	Crane	Stuart	Alpine	TX	48	Psychiatry	S	Paroxetine Hcl	Paroxetine Hcl	35	37	1110	168.19		*					*
1023025152	Yeh	Susan	Portland	OR	41	Internal Medicine	S	Paroxetine Hcl	Paroxetine Hcl	20	60	1800	323.42			20	60	323.42	1800	*
1023025301	Neumann	Anne	East Ridge	TN	47	Nurse Practitioner	S	Paroxetine Hcl	Paroxetine Hcl	21	23	683	154.97			21	23	154.97	683	*
1023025327	Lopez	Javier	Bridgeport	CT	9	Psychiatry	S	Paroxetine Hcl	Paroxetine Hcl	25	38	1108	158.54			25	38	158.54	1108	*
1023025434	Lobo	Naveen	Decatur	AL	1	Medical Oncology	S	Paroxetine Hcl	Paroxetine Hcl	25	25	750	126.05			25	25	126.05	750	*
1023025533	Brown	Patrick	Scottsbluff	NE	31	Family Practice	S	Paroxetine Hcl	Paroxetine Hcl	68	124	3660	518.4	12		45	101	397.45	2998	*
1023025624	Hoffmann	Linda	Rome	GA	13	Nurse Practitioner	S	Paroxetine Hcl	Paroxetine Hcl	12	26	780	50.56			12	26	50.56	780	*
1023025749	Peters	Teresa	West Chester	PA	42	Physician Assistant	S	Paroxetine Hcl	Paroxetine Hcl	18	34	1020	163.8			18	34	163.8	1020	*
1023025798	Shah	Gopal	Port Jervis	NY	36	Internal Medicine	S	Paroxetine Hcl	Paroxetine Hcl	59	85	2528	609.62	11		59	85	609.62	2528		11
1023025806	Lee	Alexander	Tacoma	WA	53	Family Practice	S	Paroxetine Hcl	Paroxetine Hcl	51	97	2910	1275.93	11	#					*
1023026184	Wappi	Aref	Bonita Springs	FL	12	Internal Medicine	S	Paroxetine Hcl	Paroxetine Hcl	21	63	1890	384.99		#					*
1023026309	Hotan	Tanie	Aumsville	OR	41	Family Practice	S	Paroxetine Hcl	Paroxetine Hcl	22	38	1140	347.96		#					*
1023026804	Trinh	Chantri	St Louis	MO	29	Internal Medicine	S	Paroxetine Hcl	Paroxetine Hcl	55	55	1230	503.02			36	36	326.83	778	*
1023027182	Alder	Lawrence	Kerrville	TX	48	Internal Medicine	S	Paroxetine Hcl	Paroxetine Hcl	23	53	1590	366.59		#					*
1023027380	May	Fredrick	Eagle River	AK	2	Physician Assistant	S	Paroxetine Hcl	Paroxetine Hcl	34	60	1800	358.19			23	41	258.51	1230	*
1023028354	Fariwa	Victor	Brooklyn	NY	36	Internal Medicine	S	Paroxetine Hcl	Paroxetine Hcl	31	55	1650	280.15		#					*
1023028354	Fariwa	Victor	Brooklyn	NY	36	Internal Medicine	S	Paxil Cr	Paroxetine Hcl	13	15	450	3643.02			13	15	3643.02	450	*
1023028461	Jerkins	Oscar	Rockledge	FL	12	Family Practice	S	Paroxetine Hcl	Paroxetine Hcl	16	16	480	232.24		#					*
1023028750	Ivkov	Nestor	Palos Heights	IL	17	Neurology	S	Paroxetine Hcl	Paroxetine Hcl	27	43	1290	269.9		#					*
1023028933	Anyatonwu	Samuel	Hartford	CT	9	Internal Medicine	S	Paroxetine Hcl	Paroxetine Hcl	30	44	1320	229.59			19	33	184.68	990	*
1023029626	Ruaix	Antonia	Miami	FL	12	Psychiatry	S	Paroxetine Hcl	Paroxetine Hcl	64	65	1688	470.31	36		49	50	329.57	1427	#
1023029998	Kaufmann	Kristopher	Bolivar	MO	29	Family Practice	S	Paroxetine Hcl	Paroxetine Hcl	40	84	2520	853.16			29	61	612.01	1830	*
1023030020	Gardiner	Pamela	Brunswick	ME	23	Family Practice	S	Paroxetine Hcl	Paroxetine Hcl	44	122	3660	1076.49	13		44	122	1076.49	3660		13
1023030558	Flynn	Glenda	Northampton	MA	25	Nurse Practitioner	S	Paroxetine Hcl	Paroxetine Hcl	15	15	450	77.2			15	15	77.2	450	*
1023030665	Quamme	Steven	Bemidji	MN	27	Family Practice	S	Paroxetine Hcl	Paroxetine Hcl	16	40	1159	309.8			16	40	309.8	1159	*
1023031135	Laitman	Bernard	New City	NY	36	Internal Medicine	S	Paroxetine Hcl	Paroxetine Hcl	11	11	330	83.16			11	11	83.16	330	*
1023031853	Mathew	Joseph	Racine	WI	55	Internal Medicine	S	Paroxetine Hcl	Paroxetine Hcl	51	95	2827	924.58	13	#					#
1023031986	Alicea	A	Hellertown	PA	42	Family Practice	S	Paroxetine Hcl	Paroxetine Hcl	18	32	960	145.79			18	32	145.79	960	*
1023032380	Ryckman	George	Benzonia	MI	26	Family Practice	S	Paroxetine Hcl	Paroxetine Hcl	35	67	2010	586.26		#					*
1023032646	Shahbain	Abdul-Hamid	Palos Heights	IL	17	Internal Medicine	S	Paroxetine Hcl	Paroxetine Hcl	21	35	953	214.56		#					*
1023033008	Parikh	Dushyant	Enfield	CT	9	Internal Medicine	S	Paroxetine Hcl	Paroxetine Hcl	77	108	3240	850.92	12	#					#
1023033040	Joshi	Shailesh	Sebring	FL	12	Internal Medicine	S	Paroxetine Hcl	Paroxetine Hcl	22	50	1477	201.32		#					*
1023033107	Shirazi	Keyvan	Encino	CA	6	Internal Medicine	S	Paroxetine Hcl	Paroxetine Hcl	62	78	2340	517.77	11	#					*
1023033214	Montes-Mercado	Jose	Manati	PR	72	Cardiology	S	Paroxetine Er	Paroxetine Hcl	13	13	390	1614.47			0	0	0	0	#
1023033214	Montes-Mercado	Jose	Manati	PR	72	Cardiology	S	Paroxetine Hcl	Paroxetine Hcl	12	14	420	100.87			12	14	100.87	420	*
1023033461	Payne	George	Farmington	NM	35	Family Practice	S	Paroxetine Hcl	Paroxetine Hcl	12	36	1080	259.98			12	36	259.98	1080	*
1023033560	Clark	Anne	Overland Park	KS	20	Psychiatry	S	Paroxetine Hcl	Paroxetine Hcl	18	30	900	158.18		*					*
1023033610	Caban	Joanna	Waukegan	IL	17	Psychiatry	S	Paroxetine Hcl	Paroxetine Hcl	74	93.2	2660	893.78			21	29	380.91	856	*
1023033826	Villarreal	Laura	San Antonio	TX	48	Family Practice	S	Paroxetine Hcl	Paroxetine Hcl	13	39	1170	203.48			13	39	203.48	1170	*
1023034030	Soliman	Arseen	Concord	CA	6	Internal Medicine	S	Paroxetine Hcl	Paroxetine Hcl	18	52	1560	341.34			18	52	341.34	1560	*
1023034030	Soliman	Arseen	Concord	CA	6	Internal Medicine	S	Paxil	Paroxetine Hcl	12	12	360	2134.08			12	12	2134.08	360	*
1023034287	Schmidtberger	James	New York	NY	36	Internal Medicine	S	Paroxetine Hcl	Paroxetine Hcl	15	25	750	294.24			15	25	294.24	750	*
1023034543	Archer	Jennifer	Albia	IA	19	Nurse Practitioner	S	Paroxetine Hcl	Paroxetine Hcl	22	32	960	162.78		*					*
1023034584	Slarve	Richard	Yreka	CA	6	Family Practice	S	Paroxetine Hcl	Paroxetine Hcl	19	29	870	161.77		#					*
1023034725	Wilson	Douglas	Tonasket	WA	53	Family Practice	S	Paroxetine Hcl	Paroxetine Hcl	37	63	1884	495.44	12		26	50	390.9	1494	*
1023034766	Buchalter	Eric	Mineola	NY	36	Psychiatry	S	Paroxetine Hcl	Paroxetine Hcl	22	66	1980	596.35		#					*
1023034873	Force-Obrowski	Sandra	Rancho Cucamonga	CA	6	Family Practice	S	Paroxetine Hcl	Paroxetine Hcl	23	39	1170	528.03			23	39	528.03	1170	*
1023035615	Hammonds	Mark	North Richland Hills	TX	48	Family Practice	S	Paroxetine Hcl	Paroxetine Hcl	38	86	2564	752.85	11		38	86	752.85	2564		11
1023036001	Dominguez	Juan	Saint Joseph	MO	29	Family Practice	S	Paroxetine Hcl	Paroxetine Hcl	32	62	1804	512.13		#					*
1023036142	Boyett	Susan	Albany	GA	13	Nurse Practitioner	S	Paroxetine Hcl	Paroxetine Hcl	19	31	930	286.5		#					*
1023036449	Lang	Stanley	Du Bois	PA	42	Family Practice	S	Paroxetine Hcl	Paroxetine Hcl	25	37	1110	185.49			25	37	185.49	1110	*
1023036613	Grunseid	Fred	Brooklyn	NY	36	Internal Medicine	S	Paroxetine Hcl	Paroxetine Hcl	19	53	1590	555.78		#					*
1023037082	Butros	Rezkalla	Mt. Sterling	KY	21	Internal Medicine	S	Paroxetine Hcl	Paroxetine Hcl	79	95	2581	758.33	22		53	55	580.56	1381	#
1023037165	Ogburn	Christopher	Prince George	VA	51	Family Practice	S	Paroxetine Hcl	Paroxetine Hcl	58	84	2520	1392.46	14	#					#
1023037355	Kingston	William	Canandaigua	NY	36	Neurology	S	Paroxetine Hcl	Paroxetine Hcl	16	28	840	134.69			16	28	134.69	840	*
1023037421	Parra	Caroline	San Jose	CA	6	Nurse Practitioner	S	Paroxetine Hcl	Paroxetine Hcl	25	34	1020	277.86		#					*
1023037447	Lewin	Marc	Charlotte	NC	37	Family Practice	S	Paroxetine Hcl	Paroxetine Hcl	22	60	1800	350.87		#					*
1023037645	Mageli	John	Saint Paul	MN	27	Internal Medicine	S	Paroxetine Hcl	Paroxetine Hcl	29	64.1	1924	349.26			29	64.1	349.26	1924	*
1023038031	Griffin	Thomas	Fresno	CA	6	Internal Medicine	S	Paroxetine Hcl	Paroxetine Hcl	14	34	1020	136.66			14	34	136.66	1020	*
1023038353	Chamnongchareonwong	Thavatchai	Montgomery	AL	1	Family Practice	S	Paroxetine Hcl	Paroxetine Hcl	20	24	720	112.39			20	24	112.39	720	*
1023038403	Whittaker	David	New Albany	IN	18	Nurse Practitioner	S	Paroxetine Hcl	Paroxetine Hcl	92	100	3000	760.1	22	*					*
1023038643	Kaplan	Della	Quincy	MA	25	Certified Clinical Nurse Specialist	S	Paroxetine Hcl	Paroxetine Hcl	53	77	2213	397.96			19	21	117.9	610	*
1023039823	Borders	Rebecca	Edisto Island	SC	45	General Practice	S	Paroxetine Hcl	Paroxetine Hcl	22	66	1980	314.21			22	66	314.21	1980	*
1023040334	Blackman	Jacques	Wichita	KS	20	Family Practice	S	Paroxetine Hcl	Paroxetine Hcl	36	50	1500	189.6			36	50	189.6	1500	*
1023040615	Magavi	Nirmalamma	Danbury	CT	9	Internal Medicine	S	Paroxetine Hcl	Paroxetine Hcl	13	35	1050	270.95			13	35	270.95	1050	*
1023040656	Bouchard	Mark	Falmouth	ME	23	Family Practice	S	Paroxetine Hcl	Paroxetine Hcl	17	25	750	199.93		#					*
1023040904	Anichini	Catherine	Berwyn	IL	17	Family Practice	S	Paroxetine Hcl	Paroxetine Hcl	18	48	1440	238.11		#					*
1023040920	Doughty	Lana	Danvers	MA	25	Certified Clinical Nurse Specialist	S	Paroxetine Hcl	Paroxetine Hcl	43	45	1302	387.05		*					*
1023042470	Clark	Richard	Grayslake	IL	17	Family Practice	S	Paroxetine Hcl	Paroxetine Hcl	24	52	1560	660.12		*					*
1023042603	Kamaka	Joseph	Wailuku	HI	15	Internal Medicine	S	Paroxetine Hcl	Paroxetine Hcl	12	12	360	86.1			12	12	86.1	360	*
1023042660	Crumrine	Joan	Newark	OH	39	Nurse Practitioner	S	Paroxetine Hcl	Paroxetine Hcl	29	47.1	1414	337.37		*					*
1023042850	Youssef	Sameh	Cortland	OH	39	Internal Medicine	S	Paroxetine Hcl	Paroxetine Hcl	102	182.4	5339	1648.98	22	#					#
1023042934	Wingfield	William	Charleston	SC	45	Internal Medicine	S	Paroxetine Hcl	Paroxetine Hcl	12	27	810	249.42			12	27	249.42	810	*
1023043064	Weldon	David	Malabar	FL	12	Internal Medicine	S	Paroxetine Hcl	Paroxetine Hcl	21	35	1050	500.5		#					*
1023043262	Larson	James	Orange Park	FL	12	Psychiatry	S	Paroxetine Hcl	Paroxetine Hcl	55	57	1710	534.31			24	26	234.51	780	*
1023043791	Martyn	Marina Anne	Oneida	NY	36	Internal Medicine	S	Paroxetine Hcl	Paroxetine Hcl	24	53	1530	211.59		#					*
1023043858	Ratnarajah	Daniel	Oneida	NY	36	Internal Medicine	S	Paroxetine Hcl	Paroxetine Hcl	31	37	1044	317.59			20	26	242.46	754	*
1023044476	Vayuvegula	Bharathi	Glendora	CA	6	General Practice	S	Paroxetine Hcl	Paroxetine Hcl	26	26	748	140.27		#					*
1023044773	Wolfson	Eric	Las Vegas	NV	32	Internal Medicine	S	Paroxetine Hcl	Paroxetine Hcl	73	124.3	3730	1092.58	17		57	108.3	875.75	3250	#
1023045135	Maxwell	Tanya	Statesville	NC	37	Nurse Practitioner	S	Paroxetine Hcl	Paroxetine Hcl	21	41	1230	400.78			21	41	400.78	1230	*
1023045358	Terentiev	Andrei	Edgewater	NJ	34	Internal Medicine	S	Paroxetine Hcl	Paroxetine Hcl	17	25	750	161.36			17	25	161.36	750	*
1023045622	Schweck	David	Westfield	IN	18	Family Practice	S	Paroxetine Hcl	Paroxetine Hcl	15	22.4	636	154.48		*					*
1023045671	Smith	Roger	Wisner	LA	22	Internal Medicine	S	Paroxetine Hcl	Paroxetine Hcl	96	111	2888	786.71	14		80	89	673.51	2228	#
1023045788	Chhabra	Bhupinder	Elk Grove Village	IL	17	Geriatric Medicine	S	Paroxetine Hcl	Paroxetine Hcl	23	59	1770	476.83		#					*
1023045861	Marguglio	Paul	Healdsburg	CA	6	Internal Medicine	S	Paroxetine Hcl	Paroxetine Hcl	37	67	2010	543.24			37	67	543.24	2010	*
1023045887	Devoesick	Letitia	Rochester	NY	36	Family Practice	S	Paroxetine Hcl	Paroxetine Hcl	38	56	1680	368.74		#					*
1023045937	Wertheimer	Marc	Media	PA	42	Internal Medicine	S	Paroxetine Hcl	Paroxetine Hcl	14	35.5	1065	281.89		#					*
1023046190	Birdi	Amarjeet	Dayton	OH	39	Psychiatry	S	Paroxetine Hcl	Paroxetine Hcl	16	18	493	229.37		*					*
1023046224	Hamilton	Mark	Springfield	VT	50	Internal Medicine	S	Paroxetine Hcl	Paroxetine Hcl	58	128.5	3855	728.82	17	#					#
1023046414	Kalenowski	Charles	Bartlett	IL	17	Family Practice	S	Paroxetine Hcl	Paroxetine Hcl	21	43	1290	431.33		#					*
1023046562	Mittal	Rakesh	St Petersburg	FL	12	Internal Medicine	S	Paroxetine Hcl	Paroxetine Hcl	62	101	2831	997.94	18	#					#
1023046778	Maheshwari	Divya	Ypsilanti	MI	26	Internal Medicine	S	Paroxetine Hcl	Paroxetine Hcl	15	15	421	287.39			15	15	287.39	421	*
1023046794	Barnes	Katie	Dickson	TN	47	Nurse Practitioner	S	Paroxetine Hcl	Paroxetine Hcl	21	39.2	1175	172.11			21	39.2	172.11	1175	*
1023047149	Self	Susan	Shreveport	LA	22	Family Practice	S	Paroxetine Hcl	Paroxetine Hcl	12	12	360	36.68			12	12	36.68	360	*
1023047198	Krishnan	Subbarayan	Hemet	CA	6	Internal Medicine	S	Paroxetine Hcl	Paroxetine Hcl	11	29	870	436.43		*					*
1023047503	Harris	Michael	Bend	OR	41	Internal Medicine	S	Paroxetine Hcl	Paroxetine Hcl	49	131	3915	652.22	16	#					#
1023047529	Ponder	Mark	Lincoln	AL	1	Family Practice	S	Paroxetine Hcl	Paroxetine Hcl	21	47	1410	205.89		#					*
1023047610	Locicero	Anthony	Spencerport	NY	36	Physician Assistant	S	Paroxetine Hcl	Paroxetine Hcl	16	32	960	248.98		#					*
1023047768	Arnette	Bryan	Weber City	VA	51	Family Practice	S	Paroxetine Hcl	Paroxetine Hcl	99	130	3900	894.27	24		59	87	499.01	2610	#
1023047917	Parmley	Jeremy	Albuquerque	NM	35	Physician Assistant	S	Paroxetine Hcl	Paroxetine Hcl	17	17	510	210.77		#					*
1023048477	Kinzel	Terry	Hancock	MI	26	Internal Medicine	S	Paroxetine Hcl	Paroxetine Hcl	11	19	570	168.93			11	19	168.93	570	*
1023048543	Krishnan	Shylasree	Rochester	NY	36	Internal Medicine	S	Paroxetine Hcl	Paroxetine Hcl	59	121	3614	1031.68	11	#					*
1023048626	Quinn	Brian	Ottumwa	IA	19	Family Practice	S	Paroxetine Er	Paroxetine Hcl	12	12.2	365	1419.7			12	12.2	1419.7	365	*
1023048626	Quinn	Brian	Ottumwa	IA	19	Family Practice	S	Paroxetine Hcl	Paroxetine Hcl	60	84.4	2381	657.18	13		39	63.2	461.45	1862	*
1023048741	Prather	Trina	Durham	NC	37	Internal Medicine	S	Paroxetine Hcl	Paroxetine Hcl	25	37	1086	186.66			25	37	186.66	1086	*
1023048808	Pettinato	Paul	Bridgewater	MA	25	Internal Medicine	S	Paroxetine Hcl	Paroxetine Hcl	88	158	4740	978.61	15		68	134	812.83	4020	#
1023049053	Studley	Jill	Dallas	TX	48	Geriatric Medicine	S	Paroxetine Hcl	Paroxetine Hcl	30	46	1380	158.98			30	46	158.98	1380	*
1023049079	Sachdeva	Ashish	Peoria	AZ	4	Internal Medicine	S	Paroxetine Hcl	Paroxetine Hcl	98	232	6912	1564.25	28		84	190	1345.23	5652	#
1023049491	Weber	Crista	Dubuque	IA	19	Nurse Practitioner	S	Paroxetine Hcl	Paroxetine Hcl	32	66	1956	361.53			20	54	214.65	1620	*
1023049541	Frank	Carol	Coos Bay	OR	41	Internal Medicine	S	Paroxetine Hcl	Paroxetine Hcl	29	61	1830	380.64		#					*
1023049624	Brinckerhoff	Arthur	Chico	CA	6	Internal Medicine	S	Paroxetine Hcl	Paroxetine Hcl	33	43	1290	275.76		#					*
1023049699	Harris	Tina	Raleigh	NC	37	Internal Medicine	S	Paroxetine Hcl	Paroxetine Hcl	14	32	960	224.8			14	32	224.8	960	*
1023049707	Chan	Pak	Lockford	CA	6	General Practice	S	Paroxetine Hcl	Paroxetine Hcl	36	50	1500	475.01			24	38	319.73	1140	*
1023049863	Cantu	Ramon	Eagle Lake	TX	48	Family Practice	S	Paroxetine Hcl	Paroxetine Hcl	49	65	1950	687.49			34	44	489.89	1320	*
1023049962	Mccormack	Patricia	Egg Harbor Twp	NJ	34	Nurse Practitioner	S	Paroxetine Hcl	Paroxetine Hcl	30	48	1440	218.3		#					*
1023050473	Ornstein	Yefim	Brooklyn	NY	36	Internal Medicine	S	Paroxetine Hcl	Paroxetine Hcl	16	16	469	227.81			16	16	227.81	469	*
1023050499	Hokett	Jamie	Altus	OK	40	Family Practice	S	Paroxetine Hcl	Paroxetine Hcl	15	35.5	1065	189.04			15	35.5	189.04	1065	*
1023050614	Daniel	Debora	Dunlap	TN	47	Family Practice	S	Paroxetine Hcl	Paroxetine Hcl	13	29	847	105.47			13	29	105.47	847	*
1023050929	Simon	Cyril	Lovington	NM	35	Family Practice	S	Paroxetine Hcl	Paroxetine Hcl	42	66	1980	360.73			26	46	247.92	1380	*
1023050952	Knackstedt	Nathaniel	Hoisington	KS	20	Internal Medicine	S	Paroxetine Hcl	Paroxetine Hcl	46	52	1499	489.35		#					*
1023051091	Gallagher	John	Evansville	IN	18	Family Practice	S	Paroxetine Hcl	Paroxetine Hcl	71	79	2073	617.84			71	79	617.84	2073	*
1023051208	Crager	Lucinda	West Liberty	KY	21	Nurse Practitioner	S	Paroxetine Hcl	Paroxetine Hcl	46	74	2220	517.88			46	74	517.88	2220	*
1023051208	Crager	Lucinda	West Liberty	KY	21	Nurse Practitioner	S	Paxil	Paroxetine Hcl	11	11	330	2233.84			11	11	2233.84	330	*
1023052065	Ferris	Lori	Caledonia	NY	36	Family Practice	S	Paroxetine Hcl	Paroxetine Hcl	38	74	2220	366.15			23	51	182.76	1530	*
1023052503	Reynolds	Mark	Durham	NC	37	Psychiatry & Neurology	T	Paroxetine Hcl	Paroxetine Hcl	12	12	360	217.08			0	0	0	0	#
1023052644	Rodriguez	Jorge	Doral	FL	12	Internal Medicine	S	Paroxetine Hcl	Paroxetine Hcl	18	30	900	316.14			18	30	316.14	900	*
1023052784	Ostrovskaya	Rozaliya	Brooklyn	NY	36	Internal Medicine	S	Paroxetine Hcl	Paroxetine Hcl	44	44	1320	314.76			44	44	314.76	1320	*
1023052818	Kyle	Karen	Peoria	IL	17	Psychiatry	S	Paroxetine Hcl	Paroxetine Hcl	19	51	1515	346.63		#					*
1023052958	Sharma	Chandra	Welch	WV	54	Emergency Medicine	S	Paroxetine Hcl	Paroxetine Hcl	20	22	634	199.12		#					*
1023053089	Yoon	Dosyng	Waterford	MI	26	Psychiatry	S	Paroxetine Hcl	Paroxetine Hcl	21	21.1	567	150.63			0	0	0	0	#
1023053105	Tanson	Gabriel	Stockton	CA	6	Family Practice	S	Paroxetine Hcl	Paroxetine Hcl	24	50	1500	311.24		#					*
1023053659	Haeg	Benedict	Sauk Centre	MN	27	Family Practice	S	Paroxetine Hcl	Paroxetine Hcl	28	60.2	1806	277.44			16	24.2	98.28	726	*
1023053758	Pagan	Elvis	Roanoke	VA	51	Internal Medicine	S	Paroxetine Hcl	Paroxetine Hcl	46	64	1920	520.43	11		25	37	372.2	1110	*
1023053931	Pittack	Junior	Hialeah	FL	12	Psychiatry & Neurology	T	Paroxetine Er	Paroxetine Hcl	12	12	360	902.52			0	0	0	0	#
1023053931	Pittack	Junior	Hialeah	FL	12	Psychiatry & Neurology	T	Paroxetine Hcl	Paroxetine Hcl	212	241	7196	2026.13	30		138	161	1412.76	4797		19
1023053972	Mutchler	Bryant	Davenport	IA	19	Family Practice	S	Paroxetine Hcl	Paroxetine Hcl	26	68	2040	331.79			26	68	331.79	2040	*
1023054368	Lee	Nancy	Topeka	KS	20	Nurse Practitioner	S	Paroxetine Hcl	Paroxetine Hcl	71	79.4	2304	751.66	12		27	29	238.41	829	*
1023054574	Malmberg	Corinne	Toms River	NJ	34	Nurse Practitioner	S	Paroxetine Hcl	Paroxetine Hcl	11	11	330	137.8			0	0	0	0	#
1023054699	Ameeri	Farah	Chino	CA	6	Family Practice	S	Paroxetine Hcl	Paroxetine Hcl	14	22	660	279.47			14	22	279.47	660	*
1023054707	Kogan	Svetlana	Naples	FL	12	Internal Medicine	S	Paroxetine Hcl	Paroxetine Hcl	27	27	810	197.88			27	27	197.88	810	*
1023054715	Craig	Thomas	Junction City	KS	20	Internal Medicine	S	Paroxetine Hcl	Paroxetine Hcl	27	65	1950	372.12		#					*
1023055506	Ahmadian	Fereshteh	Fairfield	CT	9	Internal Medicine	S	Paroxetine Hcl	Paroxetine Hcl	32	82	2446	592.11			32	82	592.11	2446	*
1023055605	Brownfield	Mona	Boonville	MO	29	Family Practice	S	Paroxetine Hcl	Paroxetine Hcl	96	138	3798	853.64	14		85	127	809.64	3468	#
1023055746	Cravens	David	Columbia	MO	29	Geriatric Medicine	S	Paroxetine Hcl	Paroxetine Hcl	24	24.2	602	411.5		#					*
1023055894	Posey	David	Indianapolis	IN	18	Neuropsychiatry	S	Paroxetine Hcl	Paroxetine Hcl	13	13	390	53.5			0	0	0	0	#
1023056199	Chapman	Timothy	Farmington Hills	MI	26	Psychiatry	S	Paroxetine Hcl	Paroxetine Hcl	101	103	3035	1128.08	20		14	14	173.49	420	*
1023056249	Peterson-Buckley	Sheri	Kent	WA	53	Family Practice	S	Paroxetine Hcl	Paroxetine Hcl	22	24	691	278.84		#					*
1023056728	Pero	Lurlyn	Phoenix	AZ	4	Internal Medicine	S	Paroxetine Hcl	Paroxetine Hcl	52	92	2760	1077.65	11	#					*
1023057007	Spencer	Steven	Jenkintown	PA	42	Internal Medicine	S	Paroxetine Hcl	Paroxetine Hcl	16	22	660	209.18		#					*
1023057221	Jewett	Robin	Nashville	TN	47	Physician Assistant	S	Paroxetine Hcl	Paroxetine Hcl	24	24	696	400.33			24	24	400.33	696	*
1023057270	Larakers	Joseph	Beeville	TX	48	Family Practice	S	Paroxetine Hcl	Paroxetine Hcl	31	39	1154	262.27		#					*
1023057296	Gothelf	David	Henderson	NV	32	Family Practice	S	Paroxetine Hcl	Paroxetine Hcl	35	75	2250	619.06	11		35	75	619.06	2250		11
1023057320	Longo	Joseph	Ripon	WI	55	Family Practice	S	Paroxetine Hcl	Paroxetine Hcl	98	164.7	4881	1417.5	16		68	110.3	1032.28	3277	#
1023057429	Biegler	Lyle	Aberdeen	SD	46	Family Practice	S	Paroxetine Hcl	Paroxetine Hcl	27	52	1544	323.07			27	52	323.07	1544	*
1023057486	Pastor-Iturricha	Silvia	Fairfield	OH	39	Internal Medicine	S	Paroxetine Hcl	Paroxetine Hcl	15	31	930	239.53			15	31	239.53	930	*
1023057528	Gutierrez	Beverly	San Antonio	TX	48	Family Practice	S	Paroxetine Hcl	Paroxetine Hcl	19	21	420	212.23		#					*
1023057551	Acker-Bernstein	Aliza	Peabody	MA	25	Family Practice	S	Paroxetine Hcl	Paroxetine Hcl	24	42	1222	251.91			24	42	251.91	1222	*
1023057577	Ruiz Santiago	Polly	Barceloneta	PR	72	General Practice	S	Paroxetine Hcl	Paroxetine Hcl	261	271	8130	1846.34	40		53	53	397.87	1590	*
1023057668	Rodriguez	Linda	Spiro	OK	40	Family Practice	S	Paroxetine Hcl	Paroxetine Hcl	39	47	1410	304.64		#					*
1023057700	Nguyen	Dung	Tucson	AZ	4	Internal Medicine	S	Paroxetine Hcl	Paroxetine Hcl	18	52	1560	349.02		#					*
1023057940	Espay	Alberto	Cincinnati	OH	39	Neurology	S	Paroxetine Hcl	Paroxetine Hcl	13	13	390	106.78		*					*
1023057999	Spears	Mark	Viera	FL	12	Internal Medicine	S	Paroxetine Hcl	Paroxetine Hcl	16	48	1440	203.36			16	48	203.36	1440	*
1023058070	Skariah	Joe	Edmonds	WA	53	Family Practice	S	Paroxetine Hcl	Paroxetine Hcl	15	23	680	216.38			15	23	216.38	680	*
1023058633	Weston	Robert	Omak	WA	53	Family Practice	S	Paroxetine Hcl	Paroxetine Hcl	41	68.5	2055	620.43		#					*
1023058757	Anderson	Bradley	Coweta	OK	40	Family Practice	S	Paroxetine Hcl	Paroxetine Hcl	25	43	1290	551.27		#					*
1023058815	Nordstrom	Jason	Red Oak	TX	48	Internal Medicine	S	Paroxetine Hcl	Paroxetine Hcl	13	39	1170	139.1		#					*
1023058963	Khouzam	Atef	Newport Beach	CA	6	Internal Medicine	S	Paroxetine Hcl	Paroxetine Hcl	67	127	3762	768.93	14		67	127	768.93	3762		14
1023059177	Brauweiler	Martin	Sandwich	IL	17	Family Practice	S	Paroxetine Hcl	Paroxetine Hcl	26	66	1963	452.58		#					*
1023059201	Zheng	Weiwen	San Francisco	CA	6	Family Practice	S	Paroxetine Hcl	Paroxetine Hcl	37	108	3240	529.29	12	#					*
1023059227	Sheets	Jared	Athens	OH	39	Internal Medicine	S	Paroxetine Hcl	Paroxetine Hcl	14	16	480	222.92		*					*
1023059250	Fairman	Dan	Ketchum	ID	16	Internal Medicine	S	Paroxetine Hcl	Paroxetine Hcl	22	50	1500	203.51			22	50	203.51	1500	*
1023060449	Afghan	Rahima	Murrieta	CA	6	Psychiatry	S	Paroxetine Hcl	Paroxetine Hcl	159	221	6605	2101.7	26		71	111	951.41	3305		13
1023060902	Buck	William	Salina	KS	20	Family Practice	S	Paroxetine Hcl	Paroxetine Hcl	24	30	898	137.41			12	18	70.56	538	*
1023061397	Hicks	James	Knoxville	TN	47	Family Practice	S	Paroxetine Hcl	Paroxetine Hcl	25	61	1830	469.74		#					*
1023061900	Mccampbell	Edwin	Myrtle Beach	SC	45	Family Practice	S	Paroxetine Hcl	Paroxetine Hcl	41	72	2154	584.66	14		25	34	339.24	1014	*
1023062031	Salim	Debra	Pittsburgh	PA	42	Internal Medicine	S	Paroxetine Hcl	Paroxetine Hcl	32	78	2340	505.39			32	78	505.39	2340	*
1023062577	Avist	Dana	Vidalia	GA	13	Nurse Practitioner	S	Paroxetine Hcl	Paroxetine Hcl	17	17	510	165.99			17	17	165.99	510	*
1023062700	Massullo-Schubert	Sandra	Cambridge	OH	39	Internal Medicine	S	Paroxetine Hcl	Paroxetine Hcl	22	64.5	1935	292.49			22	64.5	292.49	1935	*
1023062726	Normandia	Ramses	San Juan	PR	72	Psychiatry	S	Paroxetine Hcl	Paroxetine Hcl	231	235	6995	1653.21	53		76	80	574.44	2400		19
1023063377	Smith	Gregory	Augusta	GA	13	Psychiatry	S	Paroxetine Hcl	Paroxetine Hcl	78	92	2760	850.64	14		49	53	522.02	1590	*
1023063401	Kneifl	Quinn	Pender	NE	31	Physician Assistant	S	Paroxetine Hcl	Paroxetine Hcl	19	55	1650	335.08			19	55	335.08	1650	*
1023063922	Mendiola	Carmelo	Fort Payne	AL	1	Internal Medicine	S	Paroxetine Hcl	Paroxetine Hcl	55	127	3787	643.17	14	#					#
1023064094	Bartman	Veronique	Worthington	OH	39	Family Practice	S	Paroxetine Hcl	Paroxetine Hcl	12	35	1050	181.58			12	35	181.58	1050	*
1023064102	Newmark	Noreen	Chula Vista	CA	6	Psychiatry	S	Paroxetine Hcl	Paroxetine Hcl	87	119	3570	1341.67	15		53	75	945.34	2250	*
1023064243	Bernal	David	Pico Rivera	CA	6	Internal Medicine	S	Paroxetine Hcl	Paroxetine Hcl	17	19	555	172.81			17	19	172.81	555	*
1023064433	Kalahasthy	Annadorai	Huber Heights	OH	39	Internal Medicine	S	Paroxetine Hcl	Paroxetine Hcl	95	197	5910	1332.02	25	#					#
1023065232	Dibble	Timothy	Nashville	TN	47	Internal Medicine	S	Paroxetine Hcl	Paroxetine Hcl	47	137	4110	1101.1	15	#					#
1023065539	Goldman	Jack	Auburn	WA	53	Internal Medicine	S	Paroxetine Hcl	Paroxetine Hcl	20	58	1740	523.16			20	58	523.16	1740	*
1023065620	Selak Stankovic	Renata	Porter Ranch	CA	6	Internal Medicine	S	Paroxetine Hcl	Paroxetine Hcl	13	21	630	59		*					*
1023065711	Kwetkowski	Elena	Coventry	RI	44	Family Practice	S	Paroxetine Hcl	Paroxetine Hcl	28	32	960	252.89		#					*
1023065968	Stern	Douglas	Mc Connellsburg	PA	42	Emergency Medicine	S	Paroxetine Hcl	Paroxetine Hcl	13	17	510	169.78			13	17	169.78	510	*
1023065984	Indyk	Andrzej	Chicago	IL	17	Family Practice	S	Paroxetine Hcl	Paroxetine Hcl	20	33	990	225.42			20	33	225.42	990	*
1023066032	Ford	Suzanne	Pikeville	KY	21	Family Practice	S	Paroxetine Hcl	Paroxetine Hcl	49	77	2310	466.74	12	#					*
1023066057	Ferguson	Tammi	Bolivar	TN	47	Nurse Practitioner	S	Paroxetine Hcl	Paroxetine Hcl	71	89	2670	597.51	18	#					#
1023067147	Brkic-Vukotic	Ognjenka	Roswell	GA	13	Internal Medicine	S	Paroxetine Hcl	Paroxetine Hcl	11	25	750	145.12			11	25	145.12	750	*
1023067311	Atluri	Vyjayanthi	Lombard	IL	17	Geriatric Medicine	S	Paroxetine Hcl	Paroxetine Hcl	47	51.3	1483	688.45			34	38.3	508.42	1113	*
1023067360	Zeidman	Glenn	Mccomb	MS	28	Family Practice	S	Paroxetine Hcl	Paroxetine Hcl	53	53	351	263.45			53	53	263.45	351	*
1023067378	Pearson	Michael	Johnson City	TN	47	Internal Medicine	S	Paroxetine Hcl	Paroxetine Hcl	60	119	3570	814.32	13	#					#
1023067709	Atwood	Lesley	Hastings	MN	27	Family Practice	S	Paroxetine Hcl	Paroxetine Hcl	12	22	660	175.99		*					*
1023067923	Gasal	Mary	Austin	TX	48	Obstetrics & Gynecology	S	Paroxetine Hcl	Paroxetine Hcl	26	46.1	1383	175.03			26	46.1	175.03	1383	*
1023068012	Vela	Mario	Santa Teresa	NM	35	Nurse Practitioner	S	Paroxetine Hcl	Paroxetine Hcl	12	33	990	163.95		*					*
1023068111	Ehlers	Kim	Dubuque	IA	19	Nurse Practitioner	S	Paroxetine Hcl	Paroxetine Hcl	20	36	1080	275.07			20	36	275.07	1080	*
1023068244	Paguirigan	Alfredo	St Marys	OH	39	Internal Medicine	S	Paroxetine Hcl	Paroxetine Hcl	11	17	485	192.55			11	17	192.55	485	*
1023068376	Brandecker	Thomas	Allentown	PA	42	Internal Medicine	S	Paroxetine Hcl	Paroxetine Hcl	22	50.2	1506	453.55			22	50.2	453.55	1506	*
1023068426	Robbins	Brett	Cedar City	UT	49	Nurse Practitioner	S	Paroxetine Hcl	Paroxetine Hcl	11	22	660	234.02		*					*
1023068855	Conwell	Jason	Exton	PA	42	Family Practice	S	Paroxetine Hcl	Paroxetine Hcl	19	41	1230	303.19		#					*
1023069457	Haber	John	Tresckow	PA	42	Family Practice	S	Paroxetine Cr	Paroxetine Hcl	11	11	330	1083			11	11	1083	330	*
1023069457	Haber	John	Tresckow	PA	42	Family Practice	S	Paroxetine Hcl	Paroxetine Hcl	203	269	8070	1698.03	30		102	158	958.74	4740	#
1023069770	Alatassi	Malaz	Shelby Township	MI	26	Internal Medicine	S	Paroxetine Hcl	Paroxetine Hcl	48	48.3	1351	641.13		#					*
1023069796	Lockard	Gretchen	Midlothian	VA	51	Family Practice	S	Paroxetine Hcl	Paroxetine Hcl	21	49	1470	296.25		*					*
1023070091	Teichgraeber	Joseph	Sparks	NV	32	Internal Medicine	S	Paroxetine Hcl	Paroxetine Hcl	41	105	3150	559.73	13		26	74	409.2	2220	*
1023070257	Deboer	Kelly	Oglesby	IL	17	Family Practice	S	Paroxetine Hcl	Paroxetine Hcl	41	97	2910	658.33		#					*
1023070414	Grace-Lee	Candice	Baltimore	MD	24	Psychiatry	S	Paroxetine Hcl	Paroxetine Hcl	30	50	1500	347.28	11	*					*
1023070497	Dorton	Phillip	Thomasville	NC	37	Obstetrics & Gynecology	S	Brisdelle	Paroxetine Mesylate	11	11	330	2180.4			0	0	0	0	#
1023070596	Searl	Richard	Litchfield	MN	27	Family Practice	S	Paroxetine Hcl	Paroxetine Hcl	31	67	1836	276.67			31	67	276.67	1836	*
1023070679	Hadley	David	Shawnee	OK	40	Family Practice	S	Paroxetine Hcl	Paroxetine Hcl	13	13	307	190.43			13	13	190.43	307	*
1023070703	Gaal	James	Ripley	WV	54	Internal Medicine	S	Paroxetine Hcl	Paroxetine Hcl	38	66	1923	477.18		#					*
1023070745	Rao	T	Charlotte	NC	37	Neurology	S	Paroxetine Hcl	Paroxetine Hcl	28	28	840	113.07			16	16	65.07	480	*
1023070752	Butalid	Alberto	Carlyle	IL	17	Internal Medicine	S	Paroxetine Hcl	Paroxetine Hcl	41	67.1	2012	579.97		#					*
1023071529	Yoo	Benjamin	West Palm Beach	FL	12	Family Practice	S	Paroxetine Hcl	Paroxetine Hcl	18	18	540	145.31			0	0	0	0	#
1023071792	Sternfeld	Mark	Redmond	OR	41	Internal Medicine	S	Paroxetine Hcl	Paroxetine Hcl	56	145.9	4376	908.1	17	#					#
1023071867	Zafar	Mueeza	Wichita	KS	20	Family Practice	S	Paroxetine Hcl	Paroxetine Hcl	42	72	2160	361.62	11		31	55	202.1	1650	*
1023072055	Potempa	Michele	Lockport	NY	36	Family Practice	S	Paroxetine Hcl	Paroxetine Hcl	16	32	960	109.71			16	32	109.71	960	*
1023072253	Aleman	Edgar	Glendale	CA	6	Cardiology	S	Paroxetine Hcl	Paroxetine Hcl	19	31	930	190.18			19	31	190.18	930	*
1023072329	Lang	Brian	Erie	PA	42	Internal Medicine	S	Paroxetine Hcl	Paroxetine Hcl	24	60	1800	331.4			24	60	331.4	1800	*
1023073533	Myers	Carol	Allentown	PA	42	Internal Medicine	S	Paroxetine Hcl	Paroxetine Hcl	43	99	2962	629.21			43	99	629.21	2962	*
1023073699	Thompson	William	Monroe City	IN	18	Family Practice	S	Paroxetine Hcl	Paroxetine Hcl	20	35.8	1073	377.51		*					*
1023073764	Dbouk	Wajdi	Anderson	SC	45	Family Practice	S	Paroxetine Hcl	Paroxetine Hcl	26	52	1560	435.45		#					*
1023073913	Bozivich	Michael	Saint Paul	MN	27	Internal Medicine	S	Paroxetine Hcl	Paroxetine Hcl	38	104	3120	662.99	12	#					#
1023074101	Shields	John	West Point	MS	28	Obstetrics & Gynecology	S	Paroxetine Hcl	Paroxetine Hcl	12	12	360	56.51		*					*
1023074119	Johnson	Timothy	Atkins	AR	5	Family Practice	S	Paroxetine Hcl	Paroxetine Hcl	35	51.3	1536	403.65		#					*
1023074267	Williams	Yura	Baltimore	MD	24	Psychiatry	S	Paroxetine Hcl	Paroxetine Hcl	96	107	3187	1303.58	16		42	46	808.81	1357	*
1023074341	Zhang	Douglas	San Leandro	CA	6	General Practice	S	Paroxetine Hcl	Paroxetine Hcl	36	50	1500	294.16			17	23	102.57	690	*
1023074366	Moss	Martha	Quincy	MA	25	Internal Medicine	S	Paroxetine Hcl	Paroxetine Hcl	11	33	990	75.2			11	33	75.2	990	*
1023074481	Rine	April	State College	PA	42	Physician Assistant	S	Paroxetine Hcl	Paroxetine Hcl	11	21	630	100.86		*					*
1023074754	Kopelman	Rima	Midland Park	NJ	34	Rheumatology	S	Paroxetine Hcl	Paroxetine Hcl	16	24	720	312.8			16	24	312.8	720	*
1023074986	Del Rosario	Gene Francis	Clinton	MA	25	Internal Medicine	S	Paroxetine Hcl	Paroxetine Hcl	33	43	1282	324.6			33	43	324.6	1282	*
1023075058	Obeng	Joseph	Fort Worth	TX	48	Internal Medicine	S	Paroxetine Hcl	Paroxetine Hcl	14	34	993	180.63			14	34	180.63	993	*
1023075140	Fagan	Roy	Reidsville	NC	37	Internal Medicine	S	Paroxetine Hcl	Paroxetine Hcl	60	126.1	3783	830.69	13		60	126.1	830.69	3783		13
1023075264	Beckemeyer	Shawn	Coulterville	IL	17	Family Practice	S	Paroxetine Hcl	Paroxetine Hcl	71	83	2490	673.56	12		27	29	293.16	870	*
1023075348	Afato	Faafouina	Yuba City	CA	6	Family Practice	S	Paroxetine Hcl	Paroxetine Hcl	42	66	1954	586.7			28	50	467.26	1500	*
1023075413	Mclaughlin	Doug	Mayfield Village	OH	39	Psychiatry	S	Paroxetine Hcl	Paroxetine Hcl	25	43	1290	600.15			14	24	186.77	720	*
1023075579	Arguedas	Carlos	Long Beach	CA	6	Internal Medicine	S	Paroxetine Hcl	Paroxetine Hcl	15	25	750	266.02			15	25	266.02	750	*
1023075694	Scott	Janice	Lenexa	KS	20	Psychiatry	S	Paroxetine Hcl	Paroxetine Hcl	27	27.5	769	389.26			0	0	0	0	#
1023075728	Yumang	Norberto	New Castle	PA	42	Emergency Medicine	S	Paroxetine Hcl	Paroxetine Hcl	32	42	1238	254.45			32	42	254.45	1238	*
1023075777	Kora	Vidya	Michigan City	IN	18	Internal Medicine	S	Paroxetine Hcl	Paroxetine Hcl	116	220	6600	1456.44	24		94	182	1223.48	5460	#
1023075918	Smith-Blackwell	Olivia	North Tonawanda	NY	36	Family Practice	S	Paroxetine Hcl	Paroxetine Hcl	82	114	3372	630.4	18	#					#
1023076213	Rising	James	Baker	WV	54	Family Practice	S	Paroxetine Hcl	Paroxetine Hcl	16	18	540	142.86		*					*
1023076338	Kremer	Gerald	Delaware	OH	39	Family Practice	S	Paroxetine Hcl	Paroxetine Hcl	12	26	764	125.61		*					*
1023076510	Witt	Kevin	St Petersburg	FL	12	Family Practice	S	Paroxetine Hcl	Paroxetine Hcl	19	53	1590	519.55		*					*
1023076619	Tucker	David	Gravette	AR	5	Family Practice	S	Paroxetine Hcl	Paroxetine Hcl	125	163	4803	888.96	23		86	122	655.65	3573	#
1023076676	Kinrys	Gustavo	Cambridge	MA	25	Psychiatry	S	Paroxetine Hcl	Paroxetine Hcl	16	17	510	115.16		#					*
1023076882	Ours	David	Murfreesboro	TN	47	Family Practice	S	Paroxetine Hcl	Paroxetine Hcl	64	121.6	3649	762.33	15		64	121.6	762.33	3649		15
1023077138	Barrau	Carmel	Miami	FL	12	Internal Medicine	S	Paroxetine Hcl	Paroxetine Hcl	30	61.3	1840	297.86		#					*
1023077393	Levy	Kirk	Englewood	NJ	34	Neurology	S	Paroxetine Er	Paroxetine Hcl	19	19	570	1721.65			19	19	1721.65	570	*
1023077450	Tank	Dayalal	West Covina	CA	6	Psychiatry	S	Paroxetine Hcl	Paroxetine Hcl	14	20	583	160.56		*					*
1023077526	Gordon	Barbara	Towanda	PA	42	Nurse Practitioner	S	Paroxetine Er	Paroxetine Hcl	12	14	420	2443.99			0	0	0	0	#
1023077872	Bhakta	Rajesh	Surprise	AZ	4	Internal Medicine	S	Paroxetine Hcl	Paroxetine Hcl	70	124	3720	925.61	14		49	101	839.57	3030	#
1023077922	Hanson	Lindsay	Brewster	WA	53	Family Practice	S	Paroxetine Hcl	Paroxetine Hcl	16	20	600	186.56			16	20	186.56	600	*
1023078037	Cooper	William	Oconomowoc	WI	55	Internal Medicine	S	Paroxetine Hcl	Paroxetine Hcl	29	49	1466	301.35			17	37	254.36	1106	*
1023078169	Ayoubi	Ghyeath	Orlando	FL	12	Family Practice	S	Paroxetine Hcl	Paroxetine Hcl	13	39	1170	410.97			13	39	410.97	1170	*
1023078441	Bigler	Robert	Lafayette	IN	18	Pain Management	S	Paroxetine Hcl	Paroxetine Hcl	19	19.4	532	147.25		*					*
1023078532	Writesel	Kenneth	Washington Court House	OH	39	Family Practice	S	Paroxetine Hcl	Paroxetine Hcl	43	43.2	1197	584.3			43	43.2	584.3	1197	*
1023078631	Trevino	Gregory	Naperville	IL	17	Internal Medicine	S	Paroxetine Hcl	Paroxetine Hcl	23	31	930	251.3		#					*
1023078698	Nelson	Kristin	Dubuque	IA	19	Internal Medicine	S	Paroxetine Hcl	Paroxetine Hcl	56	108	3240	641.12			56	108	641.12	3240	*
1023078839	Katz-Wies	Gillian	Newton Center	MA	25	Psychiatry & Neurology	T	Paroxetine Hcl	Paroxetine Hcl	19	27	810	107.54			19	27	107.54	810	*
1023078912	Patel	Ajay	Saint Albans	WV	54	Internal Medicine	S	Paroxetine Hcl	Paroxetine Hcl	19	45	1350	218.18		#					*
1023078938	Howard	Jack	Dartmouth	MA	25	Cardiology	S	Paroxetine Hcl	Paroxetine Hcl	26	42	1260	225.23			26	42	225.23	1260	*
1023079001	Hoffman	Byron	Siler City	NC	37	Internal Medicine	S	Paroxetine Hcl	Paroxetine Hcl	68	102	3045	1005.19	11		47	73	704.47	2190	*
1023079217	Anderson	Lisa	Saint Paul	MN	27	Internal Medicine	S	Paroxetine Hcl	Paroxetine Hcl	28	62.4	1857	363.08			28	62.4	363.08	1857	*
1023079225	Patel	Parag	Sterling Heights	MI	26	Family Practice	S	Paroxetine Hcl	Paroxetine Hcl	19	49	1454	373.23		*					*
1023079233	Garcia-Cortes	Francisco	Arecibo	PR	72	Cardiology	S	Paroxetine Hcl	Paroxetine Hcl	18	18	540	117.57		#					*
1023079381	Baumgarten	Alan	Asheville	NC	37	Family Practice	S	Paroxetine Hcl	Paroxetine Hcl	36	80	2400	507.06		#					*
1023079621	Gagot-Rivera	Mirza	Arcadia	FL	12	General Practice	S	Paroxetine Hcl	Paroxetine Hcl	18	40	1200	211.66		*					*
1023079811	Carufel-Wert	Donald	Madison	WI	55	Family Practice	S	Paroxetine Hcl	Paroxetine Hcl	13	13	364	201.5			0	0	0	0	#
1023079928	Durbin	Patrick	St Louis	MO	29	Internal Medicine	S	Paroxetine Hcl	Paroxetine Hcl	35	79	2370	488.88	11	#					*
1023079985	Stamp	Jeffrey	Cabot	AR	5	Family Practice	S	Paroxetine Hcl	Paroxetine Hcl	30	38	1140	254.47		*					*
1023080298	Sielski	Richard	Lancaster	OH	39	Family Practice	S	Paroxetine Hcl	Paroxetine Hcl	101	132.3	3844	889.01	15		86	113.3	758.23	3274	#
1023080454	Dedman	Karen	Asheville	NC	37	Family Practice	S	Paroxetine Hcl	Paroxetine Hcl	15	15	450	162.66			15	15	162.66	450	*
1023080546	Caccamo	Eric	Oakland	ME	23	Family Practice	S	Paroxetine Hcl	Paroxetine Hcl	11	31	930	196.16		*					*
1023080728	Elliott	Frederick	Buffalo	NY	36	General Practice	S	Paroxetine Hcl	Paroxetine Hcl	14	38	1140	153.4			14	38	153.4	1140	*
1023080843	Mchugh	Gregory	Jacksonville	FL	12	Family Practice	S	Paroxetine Hcl	Paroxetine Hcl	57	89	2670	807.37			33	53	482.3	1590	*
1023081353	Way	Catherine	Hartland	WI	55	Family Practice	S	Paroxetine Hcl	Paroxetine Hcl	15	39	1170	265.44			15	39	265.44	1170	*
1023081387	Bui	Loc	Westminster	CA	6	Internal Medicine	S	Paroxetine Hcl	Paroxetine Hcl	18	29.3	870	116.4			18	29.3	116.4	870	*
1023081395	Mendoza	Camillo	Brazil	IN	18	Internal Medicine	S	Paroxetine Hcl	Paroxetine Hcl	48	72	2120	445.3	14		31	43	247.73	1290	*
1023081411	Delaplane	David	San Angelo	TX	48	Internal Medicine	S	Paroxetine Hcl	Paroxetine Hcl	26	30.2	875	247.02			15	19.2	198.13	545	*
1023081445	Duca	Mark	Pittsburgh	PA	42	Internal Medicine	S	Paroxetine Er	Paroxetine Hcl	12	12	360	1323.5			12	12	1323.5	360	*
1023081445	Duca	Mark	Pittsburgh	PA	42	Internal Medicine	S	Paroxetine Hcl	Paroxetine Hcl	32	38	1088	284.06			32	38	284.06	1088	*
1023081460	Welker	Donald	Dearborn	MI	26	Family Practice	S	Paroxetine Hcl	Paroxetine Hcl	26	52	1560	201.64			26	52	201.64	1560	*
1023081643	Mcdonald-Toussaint	Camille	Deerfield Beach	FL	12	Family Practice	S	Paroxetine Hcl	Paroxetine Hcl	19	43	1290	249.23		*					*
1023081676	Nandyala	Mallikarjuna	Tampa	FL	12	Internal Medicine	S	Paroxetine Hcl	Paroxetine Hcl	11	25	750	158.9		*					*
1023081742	Khan	Farhan	Flint	MI	26	Internal Medicine	S	Paroxetine Hcl	Paroxetine Hcl	12	28	792	81.85		#					*
1023081841	Cattel	Pamela	South Boston	MA	25	Internal Medicine	S	Paroxetine Hcl	Paroxetine Hcl	58	66	1968	475.55	11	#					*
1023082039	Thomas	Joseph	Brooklyn	NY	36	Internal Medicine	S	Paroxetine Hcl	Paroxetine Hcl	18	26	780	155.55		*					*
1023082146	Blattman	Scott	Woodway	TX	48	Family Practice	S	Paroxetine Hcl	Paroxetine Hcl	37	54	1620	302.98		#					*
1023082302	Naramore	Lee	Alcoa	TN	47	Psychiatry	S	Paroxetine Hcl	Paroxetine Hcl	26	42	1260	258.73		#					*
1023082302	Naramore	Lee	Alcoa	TN	47	Psychiatry	S	Paxil	Paroxetine Hcl	12	12	270	6703.35			12	12	6703.35	270	*
1023082351	Cavanaugh	Michelle	South Williamsport	PA	42	Family Practice	S	Paroxetine Hcl	Paroxetine Hcl	93	147	4410	771.59	16		93	147	771.59	4410		16
1023082674	Shulman	Ilsa	Bangor	ME	23	Internal Medicine	S	Paroxetine Hcl	Paroxetine Hcl	22	50	1474	343.43			22	50	343.43	1474	*
1023082757	Bessette	Laura	Worcester	MA	25	Internal Medicine	S	Paroxetine Hcl	Paroxetine Hcl	42	88	2640	368.1			42	88	368.1	2640	*
1023082765	Thakor	Sheila	Madison	WI	55	Psychiatry	S	Paroxetine Hcl	Paroxetine Hcl	33	41	1174	458.91			11	11	39.38	330	*
1023082807	Wells	Michael	Galena	IL	17	Family Practice	S	Paroxetine Hcl	Paroxetine Hcl	18	26.2	767	176.45			18	26.2	176.45	767	*
1023083524	Richards	Stephanie	Pittsburgh	PA	42	Psychiatry	S	Paroxetine Hcl	Paroxetine Hcl	13	25	735	147.84		*					*
1023083748	Hanson	Emily	Murphysboro	IL	17	Family Practice	S	Paroxetine Hcl	Paroxetine Hcl	17	31	930	156.66		#					*
1023083755	Matthews	Michael	Greenville	PA	42	Neurology	S	Paroxetine Hcl	Paroxetine Hcl	12	12	360	53.21			12	12	53.21	360	*
1023083953	Alam	Syed	Livingston	NJ	34	Psychiatry	S	Paroxetine Hcl	Paroxetine Hcl	65	65	1894	538.67			26	26	156.01	752	*
1023083987	Moore	Jean	Warsaw	MO	29	Nurse Practitioner	S	Paroxetine Hcl	Paroxetine Hcl	11	21.5	645	130.48		*					*
1023084142	Overmeyer	Richard	Mechanicsville	VA	51	Internal Medicine	S	Paroxetine Hcl	Paroxetine Hcl	31	55	1650	375.36			31	55	375.36	1650	*
1023085032	Walker	Jon	Bridgeport	TX	48	Family Practice	S	Paroxetine Hcl	Paroxetine Hcl	18	32	960	150.04			18	32	150.04	960	*
1023085081	Siddiq	Y	Austell	GA	13	Endocrinology	S	Paroxetine Hcl	Paroxetine Hcl	21	39	1170	248.76			21	39	248.76	1170	*
1023085263	Hao	Tong	Tinton Falls	NJ	34	Internal Medicine	S	Paroxetine Hcl	Paroxetine Hcl	22	24	689	306.24			22	24	306.24	689	*
1023085503	Wilkins	William	Tulsa	OK	40	Internal Medicine	S	Paroxetine Hcl	Paroxetine Hcl	77	171.9	5156	1071.08	23		77	171.9	1071.08	5156		23
1023085636	Sorrels	Christopher	Cushing	OK	40	Internal Medicine	S	Paroxetine Hcl	Paroxetine Hcl	26	40	1200	305.79		#					*
1023085644	Divisova	Blanka	Manchester	IA	19	Family Practice	S	Paroxetine Hcl	Paroxetine Hcl	12	16	480	69.33			12	16	69.33	480	*
1023085669	Anderson-Sharpe	Thomasina	Bay Minette	AL	1	Family Practice	S	Paroxetine Hcl	Paroxetine Hcl	12	26	771	95.54		*					*
1023085685	Grajewski	Michael	Watertown	WI	55	Family Practice	S	Paroxetine Hcl	Paroxetine Hcl	42	48	1295	441.29			23	27	279.05	693	*
1023085834	Desmarais	John	Washington Court House	OH	39	Emergency Medicine	S	Paroxetine Hcl	Paroxetine Hcl	25	25.5	764	261.03		*					*
1023086147	Hunter	Karen	Greer	SC	45	Internal Medicine	S	Paroxetine Hcl	Paroxetine Hcl	18	46	1380	402.64		#					*
1023086345	Canales	Ricardo	Mcallen	TX	48	Family Practice	S	Paroxetine Hcl	Paroxetine Hcl	19	23	690	106.44		*					*
1023086386	Cleves	G.	Cincinnati	OH	39	Internal Medicine	S	Paroxetine Hcl	Paroxetine Hcl	20	30	900	174.11		#					*
1023086402	Theune	Doris	Sheboygan	WI	55	Nurse Practitioner	S	Paroxetine Hcl	Paroxetine Hcl	21	31.1	807	313.77			21	31.1	313.77	807	*
1023086675	Sain	Paul	Fayetteville	TN	47	Family Practice	S	Paroxetine Hcl	Paroxetine Hcl	50	92	2760	508.64	11		26	60	351.01	1800	*
1023086725	Goul	Rhonda	Indianapolis	IN	18	Family Practice	S	Paroxetine Hcl	Paroxetine Hcl	17	47	1410	276.59		#					*
1023086733	Rooney	Lynn	Denver	CO	8	Internal Medicine	S	Paroxetine Hcl	Paroxetine Hcl	13	25	750	209.58			13	25	209.58	750	*
1023087392	Yang	Marcos	Palos Verdes Estates	CA	6	Family Practice	S	Paroxetine Hcl	Paroxetine Hcl	38	70	2100	472.15	12		38	70	472.15	2100		12
1023087434	Bernal	Kenneth	Rockwall	TX	48	Family Practice	S	Paroxetine Hcl	Paroxetine Hcl	63	97.2	2915	763.04	11		42	62	477	1860	*
1023087491	Piansky	Michael	Austell	GA	13	Internal Medicine	S	Paroxetine Hcl	Paroxetine Hcl	78	155	4650	841.9	19		54	130	734.82	3900	#
1023087566	Smith	Carole	Pembroke	MA	25	Family Practice	S	Paroxetine Hcl	Paroxetine Hcl	29	60.5	1815	555.39		#					*
1023087731	Lebedowicz	Bohdan	Rolla	MO	29	Internal Medicine	S	Paroxetine Hcl	Paroxetine Hcl	128	138.1	2957	1126.99	13		114	124.1	881.9	2559	#
1023087921	Cepero	Rodolfo	South Miami	FL	12	Internal Medicine	S	Paroxetine Hcl	Paroxetine Hcl	42	93	2735	748.12		#					*
1023088507	Shah	Kavita	Azle	TX	48	Internal Medicine	S	Paroxetine Hcl	Paroxetine Hcl	23	45	1350	306.73		#					*
1023088648	Zechowy	Allen	Cherry Hill	NJ	34	Neurology	S	Paroxetine Hcl	Paroxetine Hcl	18	32	933	143.95		#					*
1023088655	Lane	Lance	Belleville	IL	17	Physician Assistant	S	Paroxetine Hcl	Paroxetine Hcl	16	30	880	152.99		*					*
1023088713	Aronson	Mark	Laconia	NH	33	Family Practice	S	Paroxetine Hcl	Paroxetine Hcl	42	92	2760	1165.29	11		28	74	801.44	2220	*
1023088721	Brewer	Michelle	Knoxville	TN	47	Neurology	S	Paroxetine Hcl	Paroxetine Hcl	18	42	1260	278.93			18	42	278.93	1260	*
1023088812	Brooks	Theodore	Derry	NH	33	Family Practice	S	Paroxetine Hcl	Paroxetine Hcl	33	33	990	408.3			22	22	312.6	660	*
1023089125	Graham	Laura	Maumee	OH	39	Physician Assistant	S	Paroxetine Hcl	Paroxetine Hcl	15	31	930	319.71			15	31	319.71	930	*
1023089166	Ochoa	Jesus	Delta	CO	8	Family Practice	S	Paroxetine Hcl	Paroxetine Hcl	21	45	1344	232.55			21	45	232.55	1344	*
1023089331	Jenkins	Christopher	Tulsa	OK	40	Family Practice	S	Paroxetine Hcl	Paroxetine Hcl	15	33	990	210.56		#					*
1023089430	Meyer	Dale	Woodbury	MN	27	Internal Medicine	S	Paroxetine Hcl	Paroxetine Hcl	22	66	1980	365.9			22	66	365.9	1980	*
1023089679	Bull	Brian	Waco	TX	48	Family Practice	S	Paroxetine Hcl	Paroxetine Hcl	32	54	1620	391.61		#					*
1023089760	Harris	Joseph	Richmond	VA	51	Neurology	S	Paroxetine Hcl	Paroxetine Hcl	25	41	1230	260.7		*					*
1023089836	Martinez Scmidt	Fernando	San Juan	PR	72	Psychiatry	S	Paroxetine Cr	Paroxetine Hcl	27	27	810	3324.47			27	27	3324.47	810	*
1023089836	Martinez Scmidt	Fernando	San Juan	PR	72	Psychiatry	S	Paroxetine Er	Paroxetine Hcl	22	22	660	2685.94		*					*
1023089836	Martinez Scmidt	Fernando	San Juan	PR	72	Psychiatry	S	Paroxetine Hcl	Paroxetine Hcl	268	276	8040	1828.67	50		171	177	1149.34	5230		28
1023089885	Khond	Sonali	South Easton	MA	25	Internal Medicine	S	Paroxetine Hcl	Paroxetine Hcl	58	108	3240	695.37			40	88	573.32	2640	*
1023090008	Minkoff	Peter	Escondido	CA	6	Family Practice	S	Paroxetine Hcl	Paroxetine Hcl	19	55	1650	294.46		#					*
1023090289	Koontz	Warren	Richmond	VA	51	Family Practice	S	Paroxetine Hcl	Paroxetine Hcl	33	57	1710	477.94			33	57	477.94	1710	*
1023090297	Khalil	Hassan	Montrose	PA	42	Internal Medicine	S	Paroxetine Hcl	Paroxetine Hcl	45	75	2250	330.26		#					*
1023090610	Rodgers	Marvin	Oklahoma City	OK	40	Family Practice	S	Paroxetine Hcl	Paroxetine Hcl	16	29	870	157.88		#					*
1023090867	Chi	Peter	Temple City	CA	6	Family Practice	S	Paroxetine Hcl	Paroxetine Hcl	25	33	574	222.75			25	33	222.75	574	*
1023091360	Abell	Kim	Rochester	NY	36	Family Practice	S	Paroxetine Hcl	Paroxetine Hcl	73	125	3750	698.61	14		51	103	464.63	3090	*
1023091402	Taylor	Ronald	Cypress	TX	48	Internal Medicine	S	Paroxetine Hcl	Paroxetine Hcl	45	107	3210	717.57	12		45	107	717.57	3210		12
1023091766	Guadiz	Patrick	Ashland	MA	25	Internal Medicine	S	Paroxetine Hcl	Paroxetine Hcl	12	32	944	114.27			12	32	114.27	944	*
1023091931	Williams	Kenneth	Moab	UT	49	Family Practice	S	Paroxetine Hcl	Paroxetine Hcl	11	27	810	231.24			11	27	231.24	810	*
1023092020	Liang	Wen	Henderson	NV	32	Internal Medicine	S	Paroxetine Hcl	Paroxetine Hcl	31	67	2010	330.68			31	67	330.68	2010	*
1023092582	Johnson	Scott	Dublin	OH	39	Internal Medicine	S	Paroxetine Hcl	Paroxetine Hcl	21	41	1230	402.03		#					*
1023092889	Attiullah	Naureen	Providence	RI	44	Psychiatry	S	Paroxetine Hcl	Paroxetine Hcl	66	74	2220	618.7			43	51	401.06	1530	*
1023093580	Jung	Michael	Sioux City	IA	19	Family Practice	S	Paroxetine Hcl	Paroxetine Hcl	35	65	1950	624.16		#					*
1023093598	Feeney	Robert	Rome	NY	36	Internal Medicine	S	Paroxetine Hcl	Paroxetine Hcl	11	19	570	150.55		*					*
1023093853	Mccallie	Jack	Chattanooga	TN	47	Internal Medicine	S	Paroxetine Hcl	Paroxetine Hcl	62	156	4680	972.79	16	#					#
1023093937	Osborn	Gerald	La Follette	TN	47	Psychiatry	S	Paroxetine Hcl	Paroxetine Hcl	43	43	1290	661.57			26	26	402.83	780	*
1023093994	Brandeis	Gabriel	New York	NY	36	Internal Medicine	S	Paroxetine Hcl	Paroxetine Hcl	11	11	330	123.05			11	11	123.05	330	*
1023094141	Porter	Thomas	Mesa	AZ	4	Family Practice	S	Paroxetine Hcl	Paroxetine Hcl	33	77	2310	441.74			33	77	441.74	2310	*
1023094265	Adams	Russell	Waterloo	IA	19	Internal Medicine	S	Paroxetine Hcl	Paroxetine Hcl	27	27	745	388.31			27	27	388.31	745	*
1023094281	Rodriguez Zayas	Manuel	Ponce	PR	72	Internal Medicine	S	Paroxetine Hcl	Paroxetine Hcl	56	129	3870	555.7	21	#					#
1023094331	Foley	Carol	Placerville	CA	6	Nurse Practitioner	S	Paroxetine Hcl	Paroxetine Hcl	18	40	1200	255.3		#					*
1023094620	Sanders	Steven	Pawnee	OK	40	Family Practice	S	Paroxetine Hcl	Paroxetine Hcl	11	11	330	203.15		*					*
1023094661	Hildebran	Tracy	Salisbury	NC	37	Nurse Practitioner	S	Paroxetine Hcl	Paroxetine Hcl	29	59	1751	398.23			13	35	174.89	1031	*
1023094729	Mooney	Debra	Beckley	WV	54	Neuropsychiatry	S	Paroxetine Hcl	Paroxetine Hcl	128	150	4457	1076.38	30		56	74	489.24	2218		15
1023095403	Abella	Manuel	Miami	FL	12	Cardiology	S	Paroxetine Hcl	Paroxetine Hcl	37	51	1519	352.19	11		37	51	352.19	1519		11
1023095536	Ireland	Stanley	Ringgold	GA	13	Family Practice	S	Paroxetine Hcl	Paroxetine Hcl	33	81	2430	333.21			33	81	333.21	2430	*
1023095585	Carlson	Vera	Providence	UT	49	Family Practice	S	Paroxetine Hcl	Paroxetine Hcl	16	16	480	184.27		#					*
1023095643	Kim	Soon	Elkridge	MD	24	Family Practice	S	Paroxetine Hcl	Paroxetine Hcl	13	39	1170	191.25		*					*
1023095676	Porter	Matthew	Waco	TX	48	Family Practice	S	Paroxetine Hcl	Paroxetine Hcl	17	33	990	175.49		#					*
1023096112	Martinez Toro	Jose	San Juan	PR	72	Cardiology	S	Paroxetine Hcl	Paroxetine Hcl	29	33	990	220.09		#					*
1023096302	Somer	Nancy	Woodbridge	NJ	34	Internal Medicine	S	Paroxetine Hcl	Paroxetine Hcl	24	34	960	193.37		#					*
1023096518	Stitt Cox	Stephanie	West Des Moines	IA	19	Family Practice	S	Paroxetine Hcl	Paroxetine Hcl	20	60	1800	362.84		#					*
1023096567	Schwendinger	Angela	Monticello	IA	19	Family Practice	S	Paroxetine Hcl	Paroxetine Hcl	33	56	1647	275.01			33	56	275.01	1647	*
1023096583	Forbes	Ronald	Petersburg	VA	51	Psychiatry & Neurology	T	Paroxetine Hcl	Paroxetine Hcl	49	67	2010	933.09	12		27	41	420.45	1230	*
1023096674	Ochoa	Gabrielle	Tucson	AZ	4	Internal Medicine	S	Paroxetine Hcl	Paroxetine Hcl	14	42	1260	319.04		*					*
1023096765	Truong	Michael	Mission Viejo	CA	6	Endocrinology	S	Paroxetine Hcl	Paroxetine Hcl	12	24	720	254.12			12	24	254.12	720	*
1023096807	Zalla	Steven	Waterford Township	MI	26	Family Practice	S	Paroxetine Hcl	Paroxetine Hcl	23	25	750	274.06			0	0	0	0	#
1023096831	Morgan	Laura	Palm Desert	CA	6	Internal Medicine	S	Paroxetine Hcl	Paroxetine Hcl	34	58.2	1721	491.1			14	38	345	1140	*
1023097136	Vasta	Jeffrey	Trinity	FL	12	Internal Medicine	S	Paroxetine Hcl	Paroxetine Hcl	23	57	1710	409.03		#					*
1023097177	Uhlik	Allen	Copperhill	TN	47	Internal Medicine	S	Paroxetine Hcl	Paroxetine Hcl	46	62	1826	495.94			33	49	326.5	1436	*
1023097896	Nelson	Aimee	Lakewood	CO	8	Family Practice	S	Paroxetine Hcl	Paroxetine Hcl	23	57	1710	511.38			23	57	511.38	1710	*
1023097946	Henry	Philip	Spokane	WA	53	Family Practice	S	Paroxetine Hcl	Paroxetine Hcl	11	17	510	125.86			11	17	125.86	510	*
1023098001	Singhi	Usha	Novi	MI	26	Internal Medicine	S	Paroxetine Hcl	Paroxetine Hcl	28	84	2520	727.18			28	84	727.18	2520	*
1023098639	Durham-Boring	Tammy	Fishers	IN	18	Internal Medicine	S	Paroxetine Hcl	Paroxetine Hcl	43	43	1179	408		#					*
1023098670	Nolan	Brian	Norway	ME	23	Internal Medicine	S	Paroxetine Hcl	Paroxetine Hcl	21	39	1164	307.19		#					*
1023098696	Eodice	Diane	Helena	MT	30	Family Practice	S	Paroxetine Hcl	Paroxetine Hcl	11	29	870	94.13			11	29	94.13	870	*
1023098902	Dhaduk	Vithalbhai	Dunmore	PA	42	Neurology	S	Paroxetine Hcl	Paroxetine Hcl	12	18	540	59.53		*					*
1023099074	Lambert	Heather	Gordonsville	TN	47	Nurse Practitioner	S	Paroxetine Hcl	Paroxetine Hcl	63	83	2490	552.55			31	51	323.41	1530	*
1023099140	Knapp	William	Florissant	MO	29	Internal Medicine	S	Paroxetine Hcl	Paroxetine Hcl	44	90	2644	468.26		#					*
1023099579	Kelley	Rebecca	Auxvasse	MO	29	Family Practice	S	Paroxetine Hcl	Paroxetine Hcl	25	73	2190	394.5		#					*
1023099603	Bhattacharyya	Biswa	Virginia Beach	VA	51	Family Practice	S	Paroxetine Hcl	Paroxetine Hcl	11	19	570	139.12			11	19	139.12	570	*
1023099645	Shaikh	Ilyas	Mobile	AL	1	Neurology	S	Paroxetine Hcl	Paroxetine Hcl	15	17	510	88.85		*					*
1023099678	Vonderfecht	Scott	York	NE	31	Family Practice	S	Paroxetine Hcl	Paroxetine Hcl	16	42	1260	190.74			16	42	190.74	1260	*
1023099785	Mclaughlin	Sean	Bridgeton	MO	29	Internal Medicine	S	Paroxetine Hcl	Paroxetine Hcl	62	114	3393	544.41	14	#					#
1023099835	Slattery	Michael	Carroll	IA	19	Family Practice	S	Paroxetine Hcl	Paroxetine Hcl	42	74.2	2223	399.67			30	62	200.83	1860	*
1023100120	Chapman	Cathy	Lavale	MD	24	Nurse Practitioner	S	Paroxetine Hcl	Paroxetine Hcl	72	88.9	2660	827.86			43	57.7	591.95	1725	*
1023100203	Dunzik	Scott	Philadelphia	PA	42	Psychiatry	S	Paroxetine Hcl	Paroxetine Hcl	14	14	420	96.64			14	14	96.64	420	*
1023100294	Bembalkar	Shrikant	Beckley	WV	54	Internal Medicine	S	Paroxetine Hcl	Paroxetine Hcl	69	107	3182	571.52	14		54	92	453.76	2732	#
1023100450	Su	Angeline	Panorama City	CA	6	Family Practice	S	Paroxetine Hcl	Paroxetine Hcl	13	43.3	1300	322.61		*					*
1023100476	Di Lauro	Cynthia	Cuyahoga Falls	OH	39	Internal Medicine	S	Paroxetine Er	Paroxetine Hcl	16	24	720	2532.25			16	24	2532.25	720	*
1023100476	Di Lauro	Cynthia	Cuyahoga Falls	OH	39	Internal Medicine	S	Paroxetine Hcl	Paroxetine Hcl	18	46	1380	341.17		#					*
1023100542	Tunick	Michael	Endwell	NY	36	Family Practice	S	Paroxetine Hcl	Paroxetine Hcl	14	18	540	151.76			14	18	151.76	540	*
1023100690	Ciuffo	Lori	Bronx	NY	36	Internal Medicine	S	Paroxetine Hcl	Paroxetine Hcl	38	50	1500	96.74			26	30	68.68	900	*
1023100773	Thomas	Damon	Crane	MO	29	Family Practice	S	Paroxetine Hcl	Paroxetine Hcl	123	135	4035	1176.1	20		69	75	578.88	2235	*
1023101888	Khoury	Adnan	Sun Valley	CA	6	Psychiatry	S	Paroxetine Hcl	Paroxetine Hcl	23	23	690	201.63		#					*
1023102084	Koch	Christian	Kettering	OH	39	Family Practice	S	Paroxetine Hcl	Paroxetine Hcl	57	130.9	3927	1032.08	14		45	102.9	785.48	3087	#
1023102308	Bain	David	Brownsburg	IN	18	Family Practice	S	Paroxetine Hcl	Paroxetine Hcl	38	106	3180	647.96		#					*
1023103264	Gutierrez	Sylvia	Phoenix	AZ	4	Family Practice	S	Paroxetine Hcl	Paroxetine Hcl	11	32	960	176.48		*					*
1023103306	Foley	Patrick	Indianapolis	IN	18	Family Practice	S	Paroxetine Hcl	Paroxetine Hcl	18	40	1200	191.35		#					*
1023103363	Anagnostopoulos	Constantin	Astoria	NY	36	Internal Medicine	S	Paroxetine Hcl	Paroxetine Hcl	17	39	1170	268.29		#					*
1023104049	Stark	Richard	Boone	NC	37	Internal Medicine	S	Paroxetine Hcl	Paroxetine Hcl	48	96	2880	553.51	12	#					#
1023104270	List	Pamela	West Point	NE	31	Nurse Practitioner	S	Paroxetine Hcl	Paroxetine Hcl	23	31	907	170.71			11	19	86.37	547	*
1023104965	Singh	Deepika	New York	NY	36	Psychiatry	S	Paroxetine Hcl	Paroxetine Hcl	37	37	1110	170.46			0	0	0	0	#
1023105202	Perez Lopez	Jose	San Juan	PR	72	Internal Medicine	S	Paroxetine Hcl	Paroxetine Hcl	14	32	960	136.32			14	32	136.32	960	*
1023105459	Elmi	Saeid	Medford	MA	25	Geriatric Medicine	S	Paroxetine Hcl	Paroxetine Hcl	105	105	2610	1404.28	16		78	78	934.98	1864	#
1023105558	Artinyan	Ludvik	Los Angeles	CA	6	General Practice	S	Paroxetine Hcl	Paroxetine Hcl	90	96	2880	483.8	11		90	96	483.8	2880		11
1023105723	Woodall	Lee	Barnesville	GA	13	Family Practice	S	Paroxetine Hcl	Paroxetine Hcl	307	361	5730	3057.34	21	#					#
1023105780	Freeman	Tammy	Gray	KY	21	Nurse Practitioner	S	Paroxetine Hcl	Paroxetine Hcl	18	20	600	166.14		*					*
1023105822	Davis	Eileen	Georgetown	DE	10	Family Practice	S	Paroxetine Hcl	Paroxetine Hcl	12	36	1080	342.52			12	36	342.52	1080	*
1023106168	Kalman	Lori	New Brunswick	NJ	34	Nurse Practitioner	S	Paxil Cr	Paroxetine Hcl	11	13	367	2460.36			0	0	0	0	#
1023106473	Rice	Sheila	Avon	OH	39	Internal Medicine	S	Paroxetine Hcl	Paroxetine Hcl	40	118	3540	552.23	15	#					#
1023106689	Katz	Norma	Pleasantville	NY	36	Nurse Practitioner	S	Paroxetine Hcl	Paroxetine Hcl	12	12	360	145.85			0	0	0	0	#
1023106788	Sandler	Bella	Forest Hills	NY	36	Internal Medicine	S	Paroxetine Hcl	Paroxetine Hcl	15	17	510	74.65			15	17	74.65	510	*
1023106838	Noori	Khalid	North Babylon	NY	36	Internal Medicine	S	Paroxetine Hcl	Paroxetine Hcl	104	124	3652	1069.35	30	#					#
1023107299	Martinez	Mabel	El Paso	TX	48	Nurse Practitioner	S	Paroxetine Hcl	Paroxetine Hcl	28	84	2520	689.91	13		28	84	689.91	2520		13
1023107513	Cruz	Herbert	Fresno	CA	6	Psychiatry	S	Paroxetine Hcl	Paroxetine Hcl	46	46.3	1366	265.03		*					*
1023107844	Mastroianni	Robert	Makawao	HI	15	Family Practice	S	Paroxetine Hcl	Paroxetine Hcl	17	41	1230	149.27		#					*
1023108016	Campbell	Matthew	Brentwood	CA	6	Internal Medicine	S	Paroxetine Hcl	Paroxetine Hcl	26	66	1980	628.32		#					*
1023108289	Unnithan	Jaya	Cleveland	OH	39	Internal Medicine	S	Paroxetine Hcl	Paroxetine Hcl	24	46	1350	335.92		#					*
1023108362	Coe	Barry	Prescott Valley	AZ	4	Psychiatry	S	Paroxetine Hcl	Paroxetine Hcl	65	69	1654	836.19		*					*
1023108826	Wald-Cagan	Paulette	Bronx	NY	36	Nurse Practitioner	S	Paroxetine Hcl	Paroxetine Hcl	14	28	840	155.09			14	28	155.09	840	*
1023108925	Popova	Stella	Los Angeles	CA	6	Internal Medicine	S	Paroxetine Hcl	Paroxetine Hcl	77	79	2370	479.82	11		77	79	479.82	2370		11
1023109147	Wright	Eric	Rose Hill	NC	37	Physician Assistant	S	Paroxetine Hcl	Paroxetine Hcl	12	12	360	155.52			0	0	0	0	#
1023109188	Vera	Carlos	Thornton	CO	8	Family Practice	S	Paroxetine Hcl	Paroxetine Hcl	49	87	2570	747.78	11	#					*
1023110301	Bergren	John	Boulder Creek	CA	6	Family Practice	S	Paroxetine Hcl	Paroxetine Hcl	17	41	1230	231.17		#					*
1023110731	Pace	John	Carol Stream	IL	17	Family Practice	S	Paroxetine Hcl	Paroxetine Hcl	48	84.5	2424	851.48			48	84.5	851.48	2424	*
1023110780	Rao	Sridhar	Millington	MI	26	Family Practice	S	Paroxetine Hcl	Paroxetine Hcl	59	145	4311	664.1	14		59	145	664.1	4311		14
1023111010	Randolph	Michael	Somerset	KY	21	Family Practice	S	Paroxetine Hcl	Paroxetine Hcl	34	56	1665	417.75		#					*
1023111564	Sayegh	Martin	Yonkers	NY	36	Family Practice	S	Paroxetine Hcl	Paroxetine Hcl	22	44	1320	368.43			22	44	368.43	1320	*
1023111689	Rodriguez	Edelmiro	Caguas	PR	72	Psychiatry	S	Paroxetine Cr	Paroxetine Hcl	19	19	570	2828.35		*					*
1023111689	Rodriguez	Edelmiro	Caguas	PR	72	Psychiatry	S	Paroxetine Er	Paroxetine Hcl	71	71	2130	11201	12		15	15	1584.91	450	*
1023111689	Rodriguez	Edelmiro	Caguas	PR	72	Psychiatry	S	Paroxetine Hcl	Paroxetine Hcl	340	358	10740	2500.16	47		63	75	513.41	2250		12
1023111879	Islam	Quazi	Barneveld	NY	36	Family Practice	S	Paroxetine Hcl	Paroxetine Hcl	18	26	780	132.8		*					*
1023112034	Jegathesan	Kanthimathi	Waterbury	CT	9	Internal Medicine	S	Paroxetine Hcl	Paroxetine Hcl	35	59	1770	337.23			35	59	337.23	1770	*
1023112257	Carver	Scott	Saraland	AL	1	Family Practice	S	Paroxetine Hcl	Paroxetine Hcl	35	59	1754	462.17		#					*
1023112299	Price	David	Trinity	TX	48	Physician Assistant	S	Paroxetine Hcl	Paroxetine Hcl	18	44	1314	283.29			18	44	283.29	1314	*
1023112307	Ata	Muhammad	Pisgah	AL	1	Internal Medicine	S	Paroxetine Hcl	Paroxetine Hcl	55	106	3177	582.14	19		17	42	258.61	1259	*
1023112679	Occhipinti	Robert	New Orleans	LA	22	Internal Medicine	S	Paroxetine Hcl	Paroxetine Hcl	22	28	840	193.75			22	28	193.75	840	*
1023112745	Akinbile	Nelda	Chicago	IL	17	Psychiatry	S	Paroxetine Hcl	Paroxetine Hcl	12	27	787	103.81		*					*
1023113321	Fischer	James	Palm Harbor	FL	12	Internal Medicine	S	Paroxetine Hcl	Paroxetine Hcl	28	74	2220	341.38		#					*
1023113552	Shvarts	Polina	Gainesville	GA	13	Psychiatry	S	Paroxetine Hcl	Paroxetine Hcl	30	34	1020	151.6			13	17	81.26	510	*
1023113693	Chalasani	Padmaja	Saint Marys	OH	39	Internal Medicine	S	Paroxetine Hcl	Paroxetine Hcl	29	85	2550	575.89		#					*
1023113727	Cawley	Kelli	Belpre	OH	39	Hematology-Oncology	S	Paroxetine Hcl	Paroxetine Hcl	15	23	690	234.82		#					*
1023113792	Glassinger	Michael	Mandeville	LA	22	Emergency Medicine	S	Paroxetine Hcl	Paroxetine Hcl	11	11.2	331	90.62		*					*
1023114089	Martin	Mary-Margaret	Madison	NC	37	Nurse Practitioner	S	Paroxetine Hcl	Paroxetine Hcl	20	58	1740	420.96			20	58	420.96	1740	*
1023114865	Mason	Lori	Paradise	CA	6	Nurse Practitioner	S	Paroxetine Hcl	Paroxetine Hcl	19	21	630	108.87		*					*
1023115193	Singh	Om	Boynton Beach	FL	12	Internal Medicine	S	Paroxetine Hcl	Paroxetine Hcl	15	15	403	217.59			15	15	217.59	403	*
1023115383	Torres	Joseph	Kissimmee	FL	12	Family Practice	S	Paroxetine Hcl	Paroxetine Hcl	26	76	2280	405.16			12	36	183.93	1080	*
1023115730	Taylor	Dawn	Springfield	KY	21	Family Practice	S	Paroxetine Hcl	Paroxetine Hcl	38	56	1680	377.05			26	44	310.56	1320	*
1023116357	Parsons	James	Eden	NC	37	Internal Medicine	S	Paroxetine Hcl	Paroxetine Hcl	23	23	685	299			23	23	299	685	*
1023116514	Ortiz	Leah	Mishawaka	IN	18	Family Practice	S	Paroxetine Hcl	Paroxetine Hcl	11	15	450	162.66			11	15	162.66	450	*
1023118361	Singer	Clifford	Bangor	ME	23	Psychiatry	S	Paroxetine Hcl	Paroxetine Hcl	33	49	1462	277.28	11	#					*
1023118668	Martinez	Jose	Corcoran	CA	6	Family Practice	S	Paroxetine Hcl	Paroxetine Hcl	26	33	990	149.42		*					*
1023118874	Alido	Edith	Tampa	FL	12	Nurse Practitioner	S	Paroxetine Hcl	Paroxetine Hcl	17	17.1	512	87.75		#					*
1023119039	Mazurov	Boris	Brooklyn	NY	36	Internal Medicine	S	Paroxetine Hcl	Paroxetine Hcl	14	22	660	188.91			14	22	188.91	660	*
1023119112	Aggarwal	Alka	Brownstown Twp	MI	26	Family Practice	S	Paroxetine Hcl	Paroxetine Hcl	54	129	3850	762.4	15		39	105	556	3150	#
1023119765	Rezac	Debra	Onaga	KS	20	Nurse Practitioner	S	Paroxetine Hcl	Paroxetine Hcl	13	25	750	199.69		*					*
1023120797	Tardino	Lee	Alton	IL	17	Nurse Practitioner	S	Paroxetine Hcl	Paroxetine Hcl	15	21	630	214.47		*					*
1023120987	Navarrete	Cassandra	Woodville	TX	48	Physician Assistant	S	Paroxetine Hcl	Paroxetine Hcl	13	21	630	135.75		*					*
1023121308	Patil	Sonal	Columbia	MO	29	Family Practice	S	Paroxetine Hcl	Paroxetine Hcl	12	12	360	53.03			0	0	0	0	#
1023121316	Richard	James	Scarborough	ME	23	Nurse Practitioner	S	Paroxetine Hcl	Paroxetine Hcl	14	36	1080	368.93		*					*
1023121381	Dupre	Connie	Fayetteville	GA	13	Internal Medicine	S	Paroxetine Hcl	Paroxetine Hcl	17	33	990	177.58			17	33	177.58	990	*
1023121555	Gipson	Walter	Picayune	MS	28	Family Practice	S	Paroxetine Hcl	Paroxetine Hcl	32	54	1620	317.81		#					*
1023121993	Buckles	Richard	Warrenton	MO	29	Internal Medicine	S	Paroxetine Hcl	Paroxetine Hcl	25	31	930	169.95		*					*
1023122157	Van Jura	Jodi	Miamisburg	OH	39	Family Practice	S	Paroxetine Hcl	Paroxetine Hcl	12	30	900	277.63		*					*
1023122652	Barclay	Charles	Decatur	GA	13	Family Practice	S	Paroxetine Hcl	Paroxetine Hcl	42	54	1620	279.52		#					*
1023122900	Jones	Angela	Poplarville	MS	28	Family Practice	S	Paroxetine Hcl	Paroxetine Hcl	84	132	3846	592.49	18	#					#
1023123015	Katsoyannis	Katherine	Park Ridge	IL	17	Internal Medicine	S	Paroxetine Hcl	Paroxetine Hcl	71	71	2115	1008.17	13		48	48	745.29	1440	*
1023124054	Pak	Jaesoo	Cerritos	CA	6	Internal Medicine	S	Paroxetine Hcl	Paroxetine Hcl	143	165.1	4953	673.55	23		143	165.1	673.55	4953		23
1023124369	Mcclure	David	Westerville	OH	39	Internal Medicine	S	Paroxetine Hcl	Paroxetine Hcl	11	29	870	235.83			11	29	235.83	870	*
1023124534	Krupko	John	Westerville	OH	39	Internal Medicine	S	Paroxetine Hcl	Paroxetine Hcl	14	22.2	663	166.28		*					*
1023124708	Vogt	Wess	Mequon	WI	55	Psychiatry	S	Paroxetine Hcl	Paroxetine Hcl	26	29.1	873	346.24			26	29.1	346.24	873	*
1023124880	Diaz	Maria	Lawrence	MA	25	Internal Medicine	S	Paroxetine Hcl	Paroxetine Hcl	12	14	390	40.07		*					*
1023124922	Gibbons	Joseph	Elkridge	MD	24	Internal Medicine	S	Paroxetine Hcl	Paroxetine Hcl	24	68	2020	311.24			24	68	311.24	2020	*
1023125218	Ansari	Zafar	Waldorf	MD	24	Internal Medicine	S	Paroxetine Hcl	Paroxetine Hcl	61	67	2010	437.35			40	46	330.49	1380	*
1023125374	Rizzo	Michael	Kenosha	WI	55	Family Practice	S	Paroxetine Hcl	Paroxetine Hcl	15	15	450	43.68			15	15	43.68	450	*
1023125473	Cory	Jennifer	Grand Rapids	MI	26	Internal Medicine	S	Paroxetine Hcl	Paroxetine Hcl	29	73	2190	444.36			29	73	444.36	2190	*
1023125481	Kopelman	Richard	Boston	MA	25	Internal Medicine	S	Paroxetine Hcl	Paroxetine Hcl	12	28	840	207.28			12	28	207.28	840	*
1023125507	Reich	Stephen	Baltimore	MD	24	Neurology	S	Paroxetine Hcl	Paroxetine Hcl	26	78	2340	551.89		#					*
1023125622	Edler	Yolanda	Bad Axe	MI	26	Psychiatry	S	Paroxetine Hcl	Paroxetine Hcl	21	27.1	750	111.88			0	0	0	0	#
1023126430	Del Valle De Tomas	Pedro	San Juan	PR	72	Internal Medicine	S	Paroxetine Er	Paroxetine Hcl	11	11	330	1058.25			11	11	1058.25	330	*
1023126430	Del Valle De Tomas	Pedro	San Juan	PR	72	Internal Medicine	S	Paroxetine Hcl	Paroxetine Hcl	112	132	3958	773.4	20		94	106	611.18	3178	#
1023126547	Ruvalcaba	Juan	Fresno	CA	6	Family Practice	S	Paroxetine Hcl	Paroxetine Hcl	16	24	720	109.45		#					*
1023127875	Taylor	Donald	Marietta	GA	13	Anesthesiology	S	Paroxetine Hcl	Paroxetine Hcl	44	44	1202	243.06			23	23	120.86	614	*
1023128279	Devadas	Grace	Marshfield	WI	55	Internal Medicine	S	Paroxetine Hcl	Paroxetine Hcl	12	16.4	490	165.36		*					*
1023128287	Santoso	Rudy	Hickory	NC	37	Psychiatry	S	Paroxetine Hcl	Paroxetine Hcl	201	231.3	6907	1795.03	25		27	27	231.72	810	*
1023128535	Long	Myra	Salina	KS	20	Family Practice	S	Paroxetine Hcl	Paroxetine Hcl	15	22	660	101.39			15	22	101.39	660	*
1023128675	Durso	Stephen	Macon	GA	13	Obstetrics & Gynecology	S	Paroxetine Hcl	Paroxetine Hcl	16	16	480	75.68			16	16	75.68	480	*
1023128840	Opinaldo	Philma	Poplar Bluff	MO	29	Internal Medicine	S	Paroxetine Hcl	Paroxetine Hcl	28	38.2	1145	313.53		*					*
1023128865	Morales	Pedro	St Pete	FL	12	Family Practice	S	Paroxetine Hcl	Paroxetine Hcl	30	58	1740	430.37		#					*
1023129012	Sartorius	Fen	Santa Fe	NM	35	Family Practice	S	Paroxetine Hcl	Paroxetine Hcl	20	38	1135	298.74			20	38	298.74	1135	*
1023129079	Brown	Delorise	Cleveland	OH	39	Internal Medicine	S	Paroxetine Hcl	Paroxetine Hcl	13	13	390	247.41			0	0	0	0	#
1023129103	Vyas	Pradip	Troy	OH	39	Internal Medicine	S	Paroxetine Hcl	Paroxetine Hcl	36	62	1860	445.04			36	62	445.04	1860	*
1023129608	Roberts	Joseph	Grenada	MS	28	Internal Medicine	S	Paroxetine Hcl	Paroxetine Hcl	168	226	6348	1544.41	28		125	165	1124.74	4646	#
1023129814	Mcfall	Danny	Florence	AL	1	Internal Medicine	S	Paroxetine Hcl	Paroxetine Hcl	13	39	1170	156.18			13	39	156.18	1170	*
1023129954	Rugen	Rebecca	Florissant	MO	29	Internal Medicine	S	Paroxetine Hcl	Paroxetine Hcl	12	12	360	48			12	12	48	360	*
1023130499	Piersma	John	Cincinnati	OH	39	Internal Medicine	S	Paroxetine Hcl	Paroxetine Hcl	11	17	510	138.86			11	17	138.86	510	*
1023130689	Nutter	Bryan	Alva	OK	40	Nurse Practitioner	S	Paroxetine Hcl	Paroxetine Hcl	13	33	990	141.56			13	33	141.56	990	*
1023131307	Oleksak	William	Ford City	PA	42	Internal Medicine	S	Paroxetine Hcl	Paroxetine Hcl	51	99	2948	1188.46			51	99	1188.46	2948	*
1023132578	Rodriguez	Maria	Orlando	FL	12	Family Practice	S	Paroxetine Hcl	Paroxetine Hcl	13	25	750	94.85		*					*
1023132800	Challagulla	Madhavi	Andover	MA	25	Internal Medicine	S	Paroxetine Hcl	Paroxetine Hcl	14	34	1020	464.83		#					*
1023133527	Oliva	Juan	San Diego	CA	6	Internal Medicine	S	Paroxetine Hcl	Paroxetine Hcl	12	29.7	871	310.55			12	29.7	310.55	871	*
1023135266	Stoneking	Kim	Longview	WA	53	Family Practice	S	Paroxetine Hcl	Paroxetine Hcl	38	79	2370	955.13	11	#					*
1023137247	Frena	Colette	Ventura	CA	6	Nurse Practitioner	S	Paroxetine Hcl	Paroxetine Hcl	31	37	1110	327.69			31	37	327.69	1110	*
1023137551	Engle	Tammy	Oswego	NY	36	Nurse Practitioner	S	Paroxetine Hcl	Paroxetine Hcl	13	13	369	140.16		#					*
1023138146	Cardegna	Kathleen	Rochester	NY	36	Nurse Practitioner	S	Paroxetine Hcl	Paroxetine Hcl	31	37	1095	402.85			14	20	264.8	585	*
1023138401	Tindni	Arshdeep	Cincinnati	OH	39	Nephrology	S	Paroxetine Hcl	Paroxetine Hcl	33	33	686	284.55			14	14	125.64	356	*
1023139581	Ahmed	Waseem	Abilene	TX	48	Psychiatry	S	Paroxetine Hcl	Paroxetine Hcl	46	53	1588	318.86	12		15	17	124.8	510	*
1023141397	Yoakam	Jessica	Leavenworth	KS	20	Family Practice	S	Paroxetine Hcl	Paroxetine Hcl	21	63	1890	450.72		#					*
1023142056	Ludwig	David	New York	NY	36	Psychiatry	S	Paroxetine Hcl	Paroxetine Hcl	36	37	1050	258.11			36	37	258.11	1050	*
1023143633	Medeiros	Raquel	Desert Hot Springs	CA	6	Physician Assistant	S	Paroxetine Hcl	Paroxetine Hcl	29	65	1950	682.8		#					*
1023144078	Vargo	Bethany	Greensburg	PA	42	Physician Assistant	S	Paroxetine Hcl	Paroxetine Hcl	16	18	540	151.67		*					*
1023144664	Swope	Elizabeth	Colorado Springs	CO	8	Nurse Practitioner	S	Paroxetine Hcl	Paroxetine Hcl	19	19	570	310.58		#					*
1023145018	Forche	Janine	Lambertville	MI	26	Physician Assistant	S	Paroxetine Hcl	Paroxetine Hcl	37	53	1590	427.33		#					*
1023145125	Moyers	Lori	Cape Girardeau	MO	29	Family Practice	S	Paroxetine Hcl	Paroxetine Hcl	48	78	2223	639.82			37	53	331.63	1473	*
1023145315	Mcleod	Karen	Brooklyn	NY	36	Internal Medicine	S	Paroxetine Hcl	Paroxetine Hcl	14	14	420	160.25		#					*
1023145554	Varma	Rupa	Largo	MD	24	Internal Medicine	S	Paroxetine Hcl	Paroxetine Hcl	12	20	600	88			12	20	88	600	*
1023145679	Hintenach	Mary	Merced	CA	6	Nurse Practitioner	S	Paroxetine Hcl	Paroxetine Hcl	20	32	960	170.03		*					*
1023146693	Shay	Lynn	Phoenixville	PA	42	Nurse Practitioner	S	Paroxetine Hcl	Paroxetine Hcl	12	32	961	201.28		*					*
1023146743	Means	Lesia	Tuscaloosa	AL	1	Physician Assistant	S	Paroxetine Hcl	Paroxetine Hcl	13	35	1050	170.66		*					*
1023150794	Shea	Elena	Camp Verde	AZ	4	Family Practice	S	Paroxetine Hcl	Paroxetine Hcl	17	51	1530	311.63			17	51	311.63	1530	*
1023152006	Lufrano	Cheryl	Staten Island	NY	36	Physician Assistant	S	Paroxetine Hcl	Paroxetine Hcl	11	25	750	241.98			11	25	241.98	750	*
1023153863	Westhoff	Reghnald	Quincy	IL	17	Nurse Practitioner	S	Paroxetine Hcl	Paroxetine Hcl	41	57	1710	494.59		#					*
1023154846	Sheehan	Brooke	Portland	OR	41	Nurse Practitioner	S	Paroxetine Hcl	Paroxetine Hcl	32	32	927	470.62		*					*
1023154853	Lawsin	Rosen	Orangeburg	SC	45	Psychiatry	S	Paroxetine Hcl	Paroxetine Hcl	19	21	630	198.11		*					*
1023155710	Malone	Jamie	Hays	KS	20	Nurse Practitioner	S	Paroxetine Hcl	Paroxetine Hcl	28	28	774	179.28			0	0	0	0	#
1023156023	Mukerji-Metzger	Ritu	Novato	CA	6	Internal Medicine	S	Paroxetine Hcl	Paroxetine Hcl	13	21.7	650	129.84			13	21.7	129.84	650	*
1023156254	Fanestil	Bradley	Boulder	CO	8	Internal Medicine	S	Paroxetine Hcl	Paroxetine Hcl	17	51	1530	256.97			17	51	256.97	1530	*
1023156296	Peters	Anne	Los Angeles	CA	6	Internal Medicine	S	Paroxetine Hcl	Paroxetine Hcl	13	17	510	89.94			13	17	89.94	510	*
1023156320	Hopkins	Kirk	Chicago	IL	17	Psychiatry	S	Paroxetine Hcl	Paroxetine Hcl	17	17	510	186.44		#					*
1023156585	Han	Joan	Chesterfield	VA	51	Psychiatry	S	Paroxetine Hcl	Paroxetine Hcl	22	22.3	637	170.88			0	0	0	0	#
1023157229	Hawkins	Mark	Claremont	NC	37	Family Practice	S	Paroxetine Hcl	Paroxetine Hcl	11	33	990	255.06			11	33	255.06	990	*
1023157260	Patel	Rajan	Des Plaines	IL	17	Internal Medicine	S	Paroxetine Hcl	Paroxetine Hcl	85	217	6510	1171.7	23		85	217	1171.7	6510		23
