## Supplemental- Analyzed Data 2 for "Specialty-type and state-level variation in paroxetine use among older adult patients" (part 28 of 86)

### Sheet: 2018 (continued)
Prscrbr_NPI	Prscrbr_Last_Org_Name	Prscrbr_First_Name	Prscrbr_City	Prscrbr_State_Abrvtn	Prscrbr_State_FIPS	Prscrbr_Type	Prscrbr_Type_Src	Brnd_Name	Gnrc_Name	Tot_Clms	Tot_30day_Fills	Tot_Day_Suply	Tot_Drug_Cst	Tot_Benes	GE65_Sprsn_Flag	GE65_Tot_Clms	GE65_Tot_30day_Fills	GE65_Tot_Drug_Cst	GE65_Tot_Day_Suply	GE65_Bene_Sprsn_Flag	GE65_Tot_Benes						Number of Prescriptions						Number of Presc / 1000 Aged Enrollees						1000	Cost								Number of Prescriptions						% of Prescriptions						% paroxetine prescriptions from specialty / % medicare providers in specialty
1023157492	Rosen	Natalie	Minneapolis	MN	27	Certified Clinical Nurse Specialist	S	Paroxetine Er	Paroxetine Hcl	14	15	450	1886.68			14	15	1886.68	450	*
1023157773	Ravichandran	Sonal	Westfield	IN	18	Internal Medicine	S	Paroxetine Hcl	Paroxetine Hcl	22	54	1620	606.34		*					*
1023158961	Becker	Margaret	Great Falls	MT	30	Family Practice	S	Paroxetine Hcl	Paroxetine Hcl	17	50	1500	208.04		#					*
1023159050	Soto	Juan	Vega Alta	PR	72	Neuropsychiatry	S	Paroxetine Hcl	Paroxetine Hcl	13	13	390	160.61		*					*
1023159647	Binion-Brown	Kareen	Windsor	NC	37	Physician Assistant	S	Paroxetine Hcl	Paroxetine Hcl	60	108	3240	547.99	11		43	83	478.22	2490	*
1023160983	Milteer	Warren	Louisville	KY	21	Internal Medicine	S	Paroxetine Hcl	Paroxetine Hcl	41	41	1230	565.68			0	0	0	0	#
1023161478	Kelley	Janet	Evansville	IN	18	Family Practice	S	Paroxetine Hcl	Paroxetine Hcl	31	67	2010	541.82		#					*
1023161684	Gonzalez	Enrique	Los Angeles	CA	6	General Practice	S	Paroxetine Hcl	Paroxetine Hcl	23	33	990	233.96		#					*
1023164639	Meeuwsen	Michael	Gunnison	CO	8	Family Practice	S	Paroxetine Hcl	Paroxetine Hcl	11	11	308	161.45			0	0	0	0	#
1023165149	Posner	Nicole	San Diego	CA	6	Psychiatry & Neurology	T	Paroxetine Hcl	Paroxetine Hcl	13	21	630	259.09		#					*
1023165289	Rudyk	Mary	Wilmington	NC	37	Internal Medicine	S	Paroxetine Er	Paroxetine Hcl	14	14	409	1491.42		#					*
1023165289	Rudyk	Mary	Wilmington	NC	37	Internal Medicine	S	Paroxetine Hcl	Paroxetine Hcl	167	267	7936	2463.38	35		152	248	2320.05	7366	#
1023165503	Goderez	Bruce	Hadley	MA	25	Psychiatry	S	Paroxetine Hcl	Paroxetine Hcl	16	28	840	132.21		#					*
1023166717	Roman	Joseph	College Station	TX	48	Internal Medicine	S	Paroxetine Hcl	Paroxetine Hcl	15	19	570	216.34			15	19	216.34	570	*
1023166857	Hum	Peter	San Diego	CA	6	Internal Medicine	S	Paroxetine Hcl	Paroxetine Hcl	34	104	3082	449.65			34	104	449.65	3082	*
1023167095	Emiru	Mingiziem	Tyler	TX	48	Nephrology	S	Paroxetine Hcl	Paroxetine Hcl	21	23	690	89.7		#					*
1023167285	Floyd	Winston	Anderson	SC	45	Internal Medicine	S	Paroxetine Hcl	Paroxetine Hcl	27	45	1350	381.73			27	45	381.73	1350	*
1023167301	Wong	Warren	Anaheim	CA	6	Family Practice	S	Paroxetine Hcl	Paroxetine Hcl	17	56.7	1700	247.01			17	56.7	247.01	1700	*
1023167608	Holcomb	Maria	Tampa	FL	12	Psychiatry	S	Paroxetine Hcl	Paroxetine Hcl	12	12	360	26.44			12	12	26.44	360	*
1023167798	Link	Brian	Oklahoma City	OK	40	Urology	S	Paroxetine Hcl	Paroxetine Hcl	17	40	1200	173.22			17	40	173.22	1200	*
1023167863	Briese	Margaret	New Ulm	MN	27	Certified Clinical Nurse Specialist	S	Paroxetine Hcl	Paroxetine Hcl	56	56.7	1334	466.04			23	23	158.35	322	*
1023168028	Kopp	Bethel	Corning	IA	19	Internal Medicine	S	Paroxetine Hcl	Paroxetine Hcl	132	178.1	5311	698.51	23		104	150	547.02	4482	#
1023169026	Graves	Scott	Mount Morris	MI	26	Family Practice	S	Paroxetine Hcl	Paroxetine Hcl	13	37	1110	147.93		*					*
1023169349	Crane	Stephanie	Chicago	IL	17	Internal Medicine	S	Paroxetine Hcl	Paroxetine Hcl	17	35	1050	236.36		#					*
1023169950	Smith	Douglas	Albemarle	NC	37	Psychiatry	S	Paroxetine Hcl	Paroxetine Hcl	15	15	450	55.27			0	0	0	0	#
1023170008	Reinosa	Odilie	Pembroke Pines	FL	12	Physician Assistant	S	Paroxetine Hcl	Paroxetine Hcl	29	78	2340	408.95	11	#					*
1023170305	Briscoe	Katina	Augusta	AR	5	Nurse Practitioner	S	Paroxetine Hcl	Paroxetine Hcl	27	33	990	166.99		#					*
1023171089	Khalil	Marcia	Beckley	WV	54	Obstetrics & Gynecology	S	Paroxetine Hcl	Paroxetine Hcl	13	13	390	44.98			13	13	44.98	390	*
1023171162	Alcocer	Victor	Oxnard	CA	6	Internal Medicine	S	Paroxetine Hcl	Paroxetine Hcl	45	80	2400	616.12	12		45	80	616.12	2400		12
1023171360	Trump	Jeffrey	Hurricane	WV	54	Family Practice	S	Paroxetine Hcl	Paroxetine Hcl	19	37	1110	343.36			19	37	343.36	1110	*
1023171501	Jandali	Amer	Moreno Valley	CA	6	Internal Medicine	S	Paroxetine Hcl	Paroxetine Hcl	13	19	570	83.64			13	19	83.64	570	*
1023171543	Vinci	Lisa	Burr Ridge	IL	17	Internal Medicine	S	Paroxetine Hcl	Paroxetine Hcl	12	12	360	235.29			12	12	235.29	360	*
1023172061	Banjo	Abimbola	Pleasanton	TX	48	Internal Medicine	S	Paroxetine Hcl	Paroxetine Hcl	12	26	780	111.93			12	26	111.93	780	*
1023172202	Durham	Michelle	Geneva	NY	36	Nurse Practitioner	S	Paroxetine Hcl	Paroxetine Hcl	15	15	450	73.88			15	15	73.88	450	*
1023172558	Gomez	Ramon	Ventura	CA	6	Family Practice	S	Paroxetine Hcl	Paroxetine Hcl	22	32	900	191.71			22	32	191.71	900	*
1023173077	Albertson	Brian	Corydon	IN	18	Family Practice	S	Paroxetine Hcl	Paroxetine Hcl	29	41	1204	194.1			15	19	62.26	544	*
1023174620	Tryon	James	Albuquerque	NM	35	Family Practice	S	Paroxetine Hcl	Paroxetine Hcl	28	54	1620	392.78		#					*
1023174950	Gilani	Ahmed	Quincy	MA	25	Internal Medicine	S	Paroxetine Hcl	Paroxetine Hcl	45	45	1046	465.22			45	45	465.22	1046	*
1023175395	Elliott	David	Las Vegas	NM	35	Internal Medicine	S	Paroxetine Hcl	Paroxetine Hcl	21	47.1	1414	278.68		*					*
1023175684	Langenfeld	Sarah	Worcester	MA	25	Psychiatry	S	Paroxetine Hcl	Paroxetine Hcl	92	92	2681	649	11		23	23	180.41	672	*
1023177409	Caggia	Josephine	Roselle Park	NJ	34	Family Practice	S	Paroxetine Hcl	Paroxetine Hcl	41	69	2042	446.78	11	#					*
1023177607	Moses	Devadas	Loma Linda	CA	6	Internal Medicine	S	Paroxetine Hcl	Paroxetine Hcl	11	17	510	96.31		*					*
1023178464	Markopoulos	Michael	Del Mar	CA	6	General Practice	S	Paroxetine Hcl	Paroxetine Hcl	129	130.1	3775	2127.62	13		29	29.3	509.81	832	*
1023178548	Boxmann	Dieter	Waterloo	IA	19	Nurse Practitioner	S	Paroxetine Hcl	Paroxetine Hcl	22	22	614	179.12		*					*
1023179090	Schock	Theodore	Hartwell	GA	13	Family Practice	S	Paroxetine Hcl	Paroxetine Hcl	14	28	840	203.53		*					*
1023179207	Walker	Randall	Magnolia	TX	48	Family Practice	S	Paroxetine Hcl	Paroxetine Hcl	44	75	2250	519.72	12	#					#
1023180429	Debroeck	Julius	Cypress	TX	48	Family Practice	S	Paroxetine Hcl	Paroxetine Hcl	31	51.5	1546	389.36			31	51.5	389.36	1546	*
1023180726	Galante	Lorenzo	North Haven	CT	9	Internal Medicine	S	Paroxetine Hcl	Paroxetine Hcl	57	139	4170	1099.74	13		57	139	1099.74	4170		13
1023180841	Khan	Naureen	Fremont	CA	6	Psychiatry	S	Paroxetine Hcl	Paroxetine Hcl	38	88.8	2664	732.27			26	76	406.21	2280	*
1023181047	Speil	Nicoleta	Springfield	IL	17	Internal Medicine	S	Paroxetine Hcl	Paroxetine Hcl	11	21	630	185.48			11	21	185.48	630	*
1023181534	Smith	Craig	Ellington	CT	9	Nurse Practitioner	S	Paroxetine Hcl	Paroxetine Hcl	14	14	397	47.98			0	0	0	0	#
1023181864	Simpson	Mary	Germantown	TN	47	Nurse Practitioner	S	Paroxetine Hcl	Paroxetine Hcl	71	159	4755	957.31	22	#					#
1023182110	Olson	Mark	Williston	ND	38	Family Practice	S	Paroxetine Hcl	Paroxetine Hcl	64	64	1734	420.61		#					*
1023182730	Beerel	Roy	Bridgeville	PA	42	Internal Medicine	S	Paroxetine Hcl	Paroxetine Hcl	16	46	1380	547.21			16	46	547.21	1380	*
1023182763	Sood	Om	Victorville	CA	6	Internal Medicine	S	Paroxetine Hcl	Paroxetine Hcl	17	27.2	815	242.61		#					*
1023183126	Moadel	Yahya	Rockville Centre	NY	36	Psychiatry	S	Paroxetine Hcl	Paroxetine Hcl	44	71.6	2148	398.55			33	60.6	301.02	1818	*
1023183282	Alvarez	Carlos	Bakersfield	CA	6	Physician Assistant	S	Paroxetine Hcl	Paroxetine Hcl	29	47	1410	354.12			14	32	303.97	960	*
1023183480	Schwartz	Alan	Santa Ana	CA	6	Internal Medicine	S	Paroxetine Hcl	Paroxetine Hcl	13	25	750	185.63		*					*
1023183829	Gardner	Robert	Lucerne	CA	6	Family Medicine	T	Paroxetine Hcl	Paroxetine Hcl	14	14	420	60.84		*					*
1023184132	Coloma	Mara	Huntington Park	CA	6	General Practice	S	Paroxetine Hcl	Paroxetine Hcl	21	38	1140	182.69		*					*
1023185915	Chu	Nancy	Henderson	NV	32	Family Practice	S	Paroxetine Hcl	Paroxetine Hcl	34	96	2880	667.8		#					*
1023186061	Smith	Brian	Liverpool	NY	36	Family Practice	S	Paroxetine Hcl	Paroxetine Hcl	44	80	2400	325.21		#					*
1023186210	Parisis	Betty	Lynbrook	NY	36	Family Practice	S	Paroxetine Hcl	Paroxetine Hcl	17	51	1530	380.34			17	51	380.34	1530	*
1023186582	Brown	Sandra	Minneapolis	MN	27	Nurse Practitioner	S	Paroxetine Hcl	Paroxetine Hcl	13	27	810	173.67			13	27	173.67	810	*
1023187069	Budick	Kay	Orland Park	IL	17	Certified Clinical Nurse Specialist	S	Paroxetine Hcl	Paroxetine Hcl	14	22	660	166.28			14	22	166.28	660	*
1023187127	Szvetecz	Frank	Grand Junction	CO	8	Psychiatry	S	Paroxetine Hcl	Paroxetine Hcl	41	41	1164	261.44			0	0	0	0	#
1023187309	Alejandro Benitez	Ausberto	Guayama	PR	72	Internal Medicine	S	Paroxetine Hcl	Paroxetine Hcl	45	49	1470	300.38			29	29	200.42	870	*
1023188554	Alla	Lalitha	Natchitoches	LA	22	Psychiatry	S	Paroxetine Hcl	Paroxetine Hcl	29	29	847	265.86	11		18	18	222.96	540	*
1023189024	Ponieman	Barbara	Glen Oaks	NY	36	Psychiatry	S	Paroxetine Hcl	Paroxetine Hcl	15	15	450	75.72		*					*
1023189073	Tracy	Jeff	Anaheim	CA	6	Family Practice	S	Paroxetine Hcl	Paroxetine Hcl	25	74.3	2230	500.15			25	74.3	500.15	2230	*
1023189545	Sekaran	Meena	Roanoke Rapids	NC	37	Internal Medicine	S	Paroxetine Hcl	Paroxetine Hcl	51	81	2404	674.55			51	81	674.55	2404	*
1023189750	Patel	Kishoree	Hillsboro	OR	41	Internal Medicine	S	Paroxetine Hcl	Paroxetine Hcl	20	40	1200	327.1			20	40	327.1	1200	*
1023190071	Rodriguez Martinez	Jephte	Mayaguez	PR	72	General Practice	S	Paroxetine Hcl	Paroxetine Hcl	42	48	1440	334.04		#					*
1023190220	Vander Waal	Steven	Gearhart	OR	41	Internal Medicine	S	Paroxetine Hcl	Paroxetine Hcl	35	65	1948	547.29		#					*
1023190493	Boulware	William	Liberty	MO	29	Internal Medicine	S	Paroxetine Hcl	Paroxetine Hcl	53	93	2708	796.06	17	#					#
1023190543	Macomber	David	Minneapolis	MN	27	Internal Medicine	S	Paroxetine Hcl	Paroxetine Hcl	11	21	630	164.16		*					*
1023191285	Vail	Lisa	San Francisco	CA	6	Internal Medicine	S	Paroxetine Hcl	Paroxetine Hcl	16	20	600	98.61			16	20	98.61	600	*
1023191392	Sargent	Maria	Grayson	KY	21	Nurse Practitioner	S	Paroxetine Hcl	Paroxetine Hcl	54	94	2820	443.6	12		20	46	257.73	1380	*
1023191533	Kineke	Stephen	Halfmoon	NY	36	Family Practice	S	Paroxetine Hcl	Paroxetine Hcl	20	48.9	1468	189.51			20	48.9	189.51	1468	*
1023191871	Pilman	Mikhail	Brooklyn	NY	36	Psychiatry	S	Paroxetine Cr	Paroxetine Hcl	17	17	510	1425.75		#					*
1023191871	Pilman	Mikhail	Brooklyn	NY	36	Psychiatry	S	Paroxetine Hcl	Paroxetine Hcl	329	338	10090	1928.57	36		278	287	1651.48	8610	#
1023191889	Sheffield	Teresa	Tompkinsville	KY	21	Nurse Practitioner	S	Paroxetine Hcl	Paroxetine Hcl	37	42.6	1272	297.14		#					*
1023192234	Ricketts	Randall	Mission Viejo	CA	6	Family Practice	S	Paroxetine Hcl	Paroxetine Hcl	17	39	1170	311.54			17	39	311.54	1170	*
1023192994	Stall	Tamra	Hot Springs	VA	51	Family Practice	S	Paroxetine Hcl	Paroxetine Hcl	25	53	1590	290.37		#					*
1023193125	Nguyen	Jonathan	Long Beach	CA	6	Internal Medicine	S	Paroxetine Hcl	Paroxetine Hcl	50	98	2918	352.85	17		36	69	254.71	2048	#
1023193430	Martinez	Evangelina	Monterey	CA	6	Family Practice	S	Paroxetine Hcl	Paroxetine Hcl	27	63	1890	507.97		#					*
1023193570	Dale	Veronica	Canoga Park	CA	6	Nurse Practitioner	S	Paroxetine Hcl	Paroxetine Hcl	105	105	3127	781.31	11		64	64	497.55	1897	*
1023193695	Duke	Ezekiel	Abilene	TX	48	Family Practice	S	Paroxetine Cr	Paroxetine Hcl	12	12	160	1375.12			12	12	1375.12	160	*
1023193695	Duke	Ezekiel	Abilene	TX	48	Family Practice	S	Paroxetine Hcl	Paroxetine Hcl	54	85	2525	748.45	12		38	59	450.22	1745	*
1023193786	Mcfarlane	Valerie	Oakland	CA	6	Family Practice	S	Paroxetine Hcl	Paroxetine Hcl	11	11	272	67.45			11	11	67.45	272	*
1023193828	Emery	Kim	Dayton	WA	53	Physician Assistant	S	Paroxetine Hcl	Paroxetine Hcl	17	24.3	730	90.02		*					*
1023194636	Boyd	Jeffrey	Umatilla	FL	12	Physician Assistant	S	Paroxetine Hcl	Paroxetine Hcl	20	48	1440	406.98		#					*
1023195112	Lee	Kenneth	Ocala	FL	12	Family Practice	S	Paroxetine Hcl	Paroxetine Hcl	24	72	2160	570.47			24	72	570.47	2160	*
1023195633	Harnden	Lindsay	Poland	ME	23	Physician Assistant	S	Paroxetine Hcl	Paroxetine Hcl	17	41	1230	299.21		#					*
1023195724	Stanfield	Jonathan	Opp	AL	1	Family Practice	S	Paroxetine Hcl	Paroxetine Hcl	133	181	5270	1592.49	20		112	152	1430.48	4480	#
1023195765	Simpson	Christine	Milford	CT	9	Nurse Practitioner	S	Paroxetine Hcl	Paroxetine Hcl	22	36	1064	209.94		*					*
1023196185	Weiss	Michael	Walnut Creek	CA	6	Internal Medicine	S	Paroxetine Hcl	Paroxetine Hcl	28	93.3	2800	519.72	11		28	93.3	519.72	2800		11
1023196250	Zand	Perry	Cherry Hill	NJ	34	Psychiatry	S	Paroxetine Hcl	Paroxetine Hcl	60	60	1790	453.44			35	35	174.63	1040	*
1023196904	Justin	Michael	Cincinnati	OH	39	Internal Medicine	S	Paroxetine Hcl	Paroxetine Hcl	28	42	1245	248.24			16	18	117.62	525	*
1023197233	Galan	Jana	Oyster Bay	NY	36	Family Practice	S	Paroxetine Hcl	Paroxetine Hcl	12	26.3	790	157.16		*					*
1023198124	Cory	Elizabeth	Easthampton	MA	25	Nurse Practitioner	S	Paroxetine Hcl	Paroxetine Hcl	16	36	1080	363.94		#					*
1023198181	Hermanowicz	Neal	Palm Springs	CA	6	Neurology	S	Paroxetine Hcl	Paroxetine Hcl	23	43	1290	483.15		#					*
1023198272	Reikes	Andrew	Orange	CA	6	Internal Medicine	S	Paroxetine Hcl	Paroxetine Hcl	22	40	1200	208.34		*					*
1023198801	Adeyemo	Adenike	Bronx	NY	36	Internal Medicine	S	Paroxetine Hcl	Paroxetine Hcl	21	23	690	110.87		*					*
1023199064	Honaker	Christin	Louisville	KY	21	Internal Medicine	S	Paroxetine Hcl	Paroxetine Hcl	56	120	3600	518.1	12		56	120	518.1	3600		12
1023199148	Mishra	Asha	Chesterfield	VA	51	Psychiatry	S	Paroxetine Hcl	Paroxetine Hcl	42	54.2	1580	378.98		*					*
1023199890	Gahrahmat	Leyla	Pleasanton	CA	6	Family Practice	S	Paroxetine Hcl	Paroxetine Hcl	11	36.7	1100	157.01			11	36.7	157.01	1100	*
1023200060	Williams	Stephanie	Minden	LA	22	Nurse Practitioner	S	Paroxetine Hcl	Paroxetine Hcl	31	47	1410	173.51		#					*
1023200961	Bruneau	Matthew	Trinity	FL	12	Family Practice	S	Paroxetine Hcl	Paroxetine Hcl	22	64	1920	650.1		#					*
1023201845	Ciancone	Ann	Akron	OH	39	Psychiatry	S	Paroxetine Hcl	Paroxetine Hcl	18	30	900	277.08			18	30	277.08	900	*
1023203080	Kaur	Tarandeep	Kingsport	TN	47	Family Practice	S	Paroxetine Hcl	Paroxetine Hcl	37	95	2850	671.63	13	#					#
1023204534	Shackelford	Jason	Jenkintown	PA	42	Internal Medicine	S	Paroxetine Hcl	Paroxetine Hcl	28	68	2033	561.75			28	68	561.75	2033	*
1023205051	Vandenbosch	Michelle	Baker	FL	12	Emergency Medicine	S	Paroxetine Hcl	Paroxetine Hcl	13	13	390	58.66			0	0	0	0	#
1023205465	Thampy	Anita	Maple Grove	MN	27	Psychiatry	S	Paroxetine Hcl	Paroxetine Hcl	34	46	1364	382.1			19	29	205.79	854	*
1023205887	Mira	Tamader	Brooklyn	MD	24	Internal Medicine	S	Paroxetine Hcl	Paroxetine Hcl	16	28	840	167.93		*					*
1023207016	Meredith	James	New Smyrna Beach	FL	12	General Practice	S	Paroxetine Hcl	Paroxetine Hcl	20	46	1380	372.43			20	46	372.43	1380	*
1023207040	Weber	Kristi	York	NE	31	Nurse Practitioner	S	Paroxetine Hcl	Paroxetine Hcl	64	66.6	1994	412.41			20	20.4	122.87	609	*
1023207263	Stein	Shani	Hackensack	NJ	34	Psychiatry	S	Paroxetine Hcl	Paroxetine Hcl	18	18	540	79.07			0	0	0	0	#
1023207784	Lanning Lowther	Lisa	Florence	SC	45	Family Practice	S	Paroxetine Hcl	Paroxetine Hcl	17	25	750	187.47		*					*
1023208733	Allen	Sweet	North Vernon	IN	18	Internal Medicine	S	Paroxetine Hcl	Paroxetine Hcl	21	21	630	686.2			21	21	686.2	630	*
1023209129	Gergen Barnett	Katherine	Boston	MA	25	Obstetrics & Gynecology	S	Paroxetine Hcl	Paroxetine Hcl	14	14	420	60.94			14	14	60.94	420	*
1023209525	Higgins	Kim	Fort Worth	TX	48	Family Practice	S	Paroxetine Hcl	Paroxetine Hcl	76	84.2	2471	972.53	15		76	84.2	972.53	2471		15
1023210028	Hurtado	Adriana	Hialeah	FL	12	Family Practice	S	Paroxetine Hcl	Paroxetine Hcl	48	72	2160	523.98	12	#					#
1023210317	Rodonaia	Grigoriy	Beaumont	TX	48	Family Practice	S	Paroxetine Hcl	Paroxetine Hcl	11	23	690	87.79			11	23	87.79	690	*
1023211729	Troupe	Daniel	Spokane	WA	53	Physician Assistant	S	Paroxetine Hcl	Paroxetine Hcl	16	26	780	248.37		*					*
1023211752	Gasow	Jana	Tacoma	WA	53	Internal Medicine	S	Paroxetine Hcl	Paroxetine Hcl	18	24	706	195.96		#					*
1023213238	Lloyd	Aaron	Canon City	CO	8	Family Practice	S	Paroxetine Hcl	Paroxetine Hcl	74	210	6300	1463.92	22		56	160	921.78	4800	#
1023213329	Eubanks	Stacie	Minneapolis	MN	27	Nurse Practitioner	S	Paroxetine Hcl	Paroxetine Hcl	19	19	564	295.9		*					*
1023214152	Hruby	Siobahn	Little Rock	AR	5	Internal Medicine	S	Paroxetine Hcl	Paroxetine Hcl	11	33	990	306.38		*					*
1023214400	Pearson	Jocelyn	Kansas City	MO	29	Psychiatry	S	Paroxetine Hcl	Paroxetine Hcl	35	42	1237	327.19		*					*
1023214574	Kachowski	Larisa	Pine Bluff	AR	5	Family Practice	S	Paroxetine Hcl	Paroxetine Hcl	43	75.5	2260	502.98		#					*
1023215886	Thatikonda	Narender	Ovid	MI	26	Internal Medicine	S	Paroxetine Hcl	Paroxetine Hcl	39	49.3	1465	284.52			27	31.3	220.96	925	*
1023216173	Set Agayan	Yervand	Glendale	CA	6	Family Practice	S	Paroxetine Hcl	Paroxetine Hcl	196	206	6180	1260.9	18		129	139	873.93	4170	#
1023216280	Aguirre	Esther	Albany	NY	36	Nurse Practitioner	S	Paroxetine Hcl	Paroxetine Hcl	59	63	1890	285.69			43	47	218.6	1410	*
1023216413	Mangold	Margaret	Vinton	IA	19	Family Practice	S	Paroxetine Hcl	Paroxetine Hcl	18	18	528	96.01			18	18	96.01	528	*
1023216538	Southard	Jennifer	Boise	ID	16	Family Practice	S	Paroxetine Hcl	Paroxetine Hcl	20	36	1080	328.83		#					*
1023217437	Wormack	Cassandra	Okemos	MI	26	Family Practice	S	Paroxetine Hcl	Paroxetine Hcl	11	11	308	121.17		*					*
1023217528	Boehmer	Eric	Sheboygan	WI	55	Family Practice	S	Paroxetine Hcl	Paroxetine Hcl	50	80	2376	495.96			38	68	400.6	2016	*
1023217742	Davis	Josaleen	St Paul	MN	27	Internal Medicine	S	Paroxetine Hcl	Paroxetine Hcl	18	24	533	169.73			18	24	169.73	533	*
1023217775	Colacioppo Saavedra	Ricardo	San Juan	PR	72	Cardiology	S	Paroxetine Hcl	Paroxetine Hcl	18	18	540	101.48			18	18	101.48	540	*
1023218005	Eckert	Andrew	Dillsburg	PA	42	Internal Medicine	S	Paroxetine Hcl	Paroxetine Hcl	22	62	1860	380.59		#					*
1023218328	Garcia	Lilliam	Fort Lauderdale	FL	12	Internal Medicine	S	Paroxetine Hcl	Paroxetine Hcl	45	107	3185	590.13	13		45	107	590.13	3185		13
1023218328	Garcia	Lilliam	Fort Lauderdale	FL	12	Internal Medicine	S	Paxil	Paroxetine Hcl	12	12	277	1738.21			12	12	1738.21	277	*
1023218757	Padua	Alan Valente	Saint Louis	MO	29	Family Practice	S	Paroxetine Hcl	Paroxetine Hcl	41	95	2832	481.47			41	95	481.47	2832	*
1023219698	Shah	Atman	Joplin	MO	29	Hematology-Oncology	S	Paroxetine Hcl	Paroxetine Hcl	11	11	165	68.57			11	11	68.57	165	*
1023219763	Garcia	Jorge	Miami	FL	12	Emergency Medicine	S	Paroxetine Hcl	Paroxetine Hcl	25	27	786	211.3		#					*
1023219862	Agyarko	Afua	Spring	TX	48	Internal Medicine	S	Paroxetine Hcl	Paroxetine Hcl	18	28	810	217.07		#					*
1023221462	Schank	Sandra	Sacremento	CA	6	Psychiatry	S	Paroxetine Hcl	Paroxetine Hcl	80	84	2476	856.43			27	27	383.34	810	*
1023224151	Madden	Robert	Rome	GA	13	Internal Medicine	S	Paroxetine Hcl	Paroxetine Hcl	32	67	2010	397.92		#					*
1023224664	Misho	Vian	Berkley	MI	26	Family Practice	S	Paroxetine Hcl	Paroxetine Hcl	37	37.3	998	386.25		#					*
1023225521	Choudhry	Sara	Redding	CA	6	Internal Medicine	S	Paroxetine Hcl	Paroxetine Hcl	12	12	360	53.28			12	12	53.28	360	*
1023225802	Kam	Justus	San Diego	CA	6	Psychiatry	S	Paroxetine Hcl	Paroxetine Hcl	32	96.3	2864	745.29	13		32	96.3	745.29	2864		13
1023225976	Murphy	Alvin	Honolulu	HI	15	Psychiatry	S	Paroxetine Hcl	Paroxetine Hcl	12	12	360	88.01		*					*
1023227030	Ahmed	Kashif	Mcdonough	GA	13	Family Practice	S	Paroxetine Hcl	Paroxetine Hcl	28	40	1200	386.76			17	29	220.55	870	*
1023227063	Davila	Samuel	Fort Worth	TX	48	Internal Medicine	S	Paroxetine Hcl	Paroxetine Hcl	39	91	2730	769.46		#					*
1023227741	Biever	Matthew	Lancaster	PA	42	Psychiatry	S	Paroxetine Hcl	Paroxetine Hcl	35	47.1	1403	332.31		*					*
1023228988	Cobiella	Jose	Homestead	FL	12	Internal Medicine	S	Paroxetine Hcl	Paroxetine Hcl	27	31	930	153.7		#					*
1023228996	Hassan	Humaira	Ithaca	NY	36	Internal Medicine	S	Paroxetine Hcl	Paroxetine Hcl	14	32	960	356.48		#					*
1023230968	Bilyeu	Joe	Petersburg	IL	17	Family Practice	S	Paroxetine Hcl	Paroxetine Hcl	51	71	2130	557.44		#					*
1023231008	Weaver	Eric	Fremont	MI	26	Family Practice	S	Paroxetine Hcl	Paroxetine Hcl	41	73	2190	416.38		#					*
1023231057	Dhingra	Meenakshi	Clovis	CA	6	Family Practice	S	Paroxetine Hcl	Paroxetine Hcl	13	23	690	195.26		*					*
1023231099	Lira	Lindsey	Edwardsburg	MI	26	Family Practice	S	Paroxetine Hcl	Paroxetine Hcl	12	18	540	194.66		*					*
1023231131	Ramos	Carlos	San Sebastian	PR	72	Internal Medicine	S	Paroxetine Hcl	Paroxetine Hcl	142	180	5400	1208.99	28		114	140	937.22	4200	#
1023232162	Barrios	Charles	Lakeland	FL	12	Psychiatry	S	Paroxetine Hcl	Paroxetine Hcl	61	84.5	2535	723.92	11		27	43	381.21	1290	*
1023232527	Northup	John	Savannah	GA	13	Gastroenterology	S	Paroxetine Hcl	Paroxetine Hcl	20	38	1140	174.67		*					*
1023233418	Navarro	Catherine	Inverness	FL	12	Family Practice	S	Paroxetine Hcl	Paroxetine Hcl	97	247	7410	2008.06	28		76	200	1541.09	6000	#
1023233426	Bartky	Eric	Livingston	NJ	34	Neuropsychiatry	S	Paroxetine Hcl	Paroxetine Hcl	12	12	360	182.16			0	0	0	0	#
1023234341	Martinez	Jesse	Dallas	TX	48	Physician Assistant	S	Paroxetine Hcl	Paroxetine Hcl	28	58.1	1742	230.07	12	#					*
1023234507	Bereao	Juan	Miami	FL	12	Internal Medicine	T	Paroxetine Hcl	Paroxetine Hcl	13	37	1110	167.64		#					*
1023234812	El Henawi	Iglal	Hemet	CA	6	General Practice	S	Paroxetine Hcl	Paroxetine Hcl	29	73	2190	606.11	11	#					*
1023236536	Oldham	Staci	Magdalena	NM	35	Nurse Practitioner	S	Paroxetine Hcl	Paroxetine Hcl	12	32	960	192.4		*					*
1023236569	Blau	Karen	Commack	NY	36	Internal Medicine	S	Paroxetine Hcl	Paroxetine Hcl	31	31	853	316.7			31	31	316.7	853	*
1023239001	Rodriguez	Jorge	Yauco	PR	72	General Practice	S	Paroxetine Hcl	Paroxetine Hcl	78	82	2440	527.03	16	#					#
1023239118	Steinhauser	Tova	San Diego	CA	6	Family Practice	S	Paroxetine Hcl	Paroxetine Hcl	29	41	1228	342.07			29	41	342.07	1228	*
1023239258	Gorham	Stephanie	Belvidere	IL	17	Family Practice	S	Paroxetine Hcl	Paroxetine Hcl	45	91	2714	404.53	11	#					*
1023239407	Boss	Diana	Portland	OR	41	Internal Medicine	S	Paroxetine Hcl	Paroxetine Hcl	32	66	1980	444.8			21	47	363.22	1410	*
1023240652	Oberoi	Dipika	Evanston	IL	17	Internal Medicine	S	Paroxetine Hcl	Paroxetine Hcl	17	51	1530	250.97			17	51	250.97	1530	*
1023244167	Parnas	Taya	Boston	MA	25	Geriatric Medicine	S	Paroxetine Hcl	Paroxetine Hcl	43	75	2240	439.85		#					*
1023245198	Tang	Chin	Long Beach	CA	6	Psychiatry	S	Paroxetine Hcl	Paroxetine Hcl	12	14	420	90.89		*					*
1023245479	Singh	Tara	Lake Ronkonkoma	NY	36	Internal Medicine	S	Paroxetine Hcl	Paroxetine Hcl	24	40	1200	226.27			24	40	226.27	1200	*
1023246162	Varhely	Gregory	Georgetown	TX	48	Psychiatry	S	Paroxetine Hcl	Paroxetine Hcl	18	18	476	144.44			0	0	0	0	#
1023246311	Sifers	Susan	Kansas City	MO	29	Neurology	S	Paroxetine Hcl	Paroxetine Hcl	27	49.1	1472	345.32		#					*
1023246550	Payne	Matthew	Idaho Falls	ID	16	Family Practice	S	Paroxetine Hcl	Paroxetine Hcl	12	34	1020	179.31			12	34	179.31	1020	*
1023246899	Neurohr	Shannon	Grove City	PA	42	Physician Assistant	S	Paroxetine Hcl	Paroxetine Hcl	17	20	600	189.34			17	20	189.34	600	*
1023247202	Lopez	Gustavo	Tolleson	AZ	4	Family Practice	S	Paroxetine Hcl	Paroxetine Hcl	24	50	1485	345.84		#					*
1023248614	Wenner	Paul	Decorah	IA	19	Family Practice	S	Paroxetine Hcl	Paroxetine Hcl	21	33.2	950	207.83			21	33.2	207.83	950	*
1023249125	Nixon	Carolyn	Redmond	OR	41	Physician Assistant	S	Paroxetine Hcl	Paroxetine Hcl	13	37	1110	154.03		*					*
1023249190	Coffey	Julie	Wellesley	MA	25	Nurse Practitioner	S	Paroxetine Hcl	Paroxetine Hcl	33	59	1770	241.89			33	59	241.89	1770	*
1023249877	Mills	Jessica	Flagstaff	AZ	4	Nurse Practitioner	S	Paroxetine Hcl	Paroxetine Hcl	23	23	690	596.96			11	11	141.69	330	*
1023250560	Rodriguez	Jason	Denver	CO	8	Psychiatry	S	Paroxetine Hcl	Paroxetine Hcl	13	13	390	179.14			13	13	179.14	390	*
1023251527	Vig	Mark	Tyler	TX	48	Internal Medicine	S	Paroxetine Hcl	Paroxetine Hcl	21	35	1050	164.26			21	35	164.26	1050	*
1023251659	Broussard	Blaine	Alexandria	LA	22	Internal Medicine	S	Paroxetine Hcl	Paroxetine Hcl	33	39	1170	235.15			33	39	235.15	1170	*
1023251949	Bollinger	Heather	Kansas City	MO	29	Family Practice	S	Paroxetine Hcl	Paroxetine Hcl	20	44	1320	320.77		#					*
1023252251	Mcmanus	Julia	Dorchester	MA	25	Family Practice	S	Paroxetine Hcl	Paroxetine Hcl	11	36.7	1100	333.95			11	36.7	333.95	1100	*
1023252269	Jordan	Natalie	Fort Smith	AR	5	Psychiatry	S	Paroxetine Hcl	Paroxetine Hcl	65	75	2172	697.2			0	0	0	0	#
1023252541	Ralls	Pamela	Carrollton	MO	29	Family Practice	S	Paroxetine Hcl	Paroxetine Hcl	12	12	360	52.17			0	0	0	0	#
1023252731	Olowoyo	Oluwakemi	Forest Lake	MN	27	Family Practice	S	Paroxetine Hcl	Paroxetine Hcl	13	31	930	206.26			13	31	206.26	930	*
1023253119	Dozier	Selena	Union City	TN	47	Family Practice	S	Paroxetine Hcl	Paroxetine Hcl	59	99	2970	601.65	13	#					#
1023254257	Gathright	Staci	Rogers	AR	5	Nurse Practitioner	S	Paroxetine Hcl	Paroxetine Hcl	16	24	720	138.08			16	24	138.08	720	*
1023255387	Hammett	Lindsey	Beavercreek	OH	39	Physician Assistant	S	Paroxetine Hcl	Paroxetine Hcl	17	51	1530	606.85			17	51	606.85	1530	*
1023256872	Drinnan	Nina	Sellersville	PA	42	Nurse Practitioner	S	Paroxetine Hcl	Paroxetine Hcl	17	17	510	133.22			0	0	0	0	#
1023257037	Dixon	Gloria	Albuquerque	NM	35	Registered Nurse	T	Paroxetine Hcl	Paroxetine Hcl	30	32	946	296.54		*					*
1023257599	Miller	Jeremiah	Sophia	WV	54	Family Practice	S	Paroxetine Hcl	Paroxetine Hcl	26	68	2040	504.71		#					*
1023257979	Williams	Kevin	Alexandria	VA	51	Neuropsychiatry	S	Paroxetine Hcl	Paroxetine Hcl	16	18	540	180.9		*					*
1023258274	Lukose	Ludy	Cumming	GA	13	Internal Medicine	S	Paroxetine Hcl	Paroxetine Hcl	15	29	870	195.95			15	29	195.95	870	*
1023258902	Rezendes	Karen	Dartmouth	MA	25	Nurse Practitioner	S	Paroxetine Hcl	Paroxetine Hcl	15	33	990	268.09		*					*
1023259090	Taranto	Katie	Covington	LA	22	Internal Medicine	S	Paroxetine Hcl	Paroxetine Hcl	45	73	2190	458.75		#					*
1023259744	Rahman	Salman	Middleburg Heights	OH	39	Internal Medicine	S	Paroxetine Hcl	Paroxetine Hcl	22	22	632	192.89			22	22	192.89	632	*
1023259801	Leo	Joseph	Scranton	PA	42	Hospitalist	S	Paroxetine Hcl	Paroxetine Hcl	51	73	2190	634.24			51	73	634.24	2190	*
1023261195	Campos	Hedy	Fredericksburg	VA	51	Nurse Practitioner	S	Paroxetine Hcl	Paroxetine Hcl	12	14	420	115.83		*					*
1023262797	Lyon-Loftus	Anthony	Poulsbo	WA	53	Physician Assistant	S	Paroxetine Hcl	Paroxetine Hcl	13	17	510	75.35			0	0	0	0	#
1023263233	Holloway	Sherby	Greenville	TX	48	Physician Assistant	S	Paroxetine Hcl	Paroxetine Hcl	15	15	450	95.55		#					*
1023266152	Hernandez Almodovar	Maritere	San Juan	PR	72	Psychiatry & Neurology	T	Paroxetine Hcl	Paroxetine Hcl	15	15	152	58.27			0	0	0	0	#
1023266426	Falcao	Rodrigo	Miami	FL	12	Psychiatry	S	Paroxetine Hcl	Paroxetine Hcl	13	13	390	173.22		#					*
1023266533	Kassawat	Muhannad	Poland	OH	39	Psychiatry	S	Paroxetine Hcl	Paroxetine Hcl	21	21	617	168.81	18	*					*
1023268869	Nyamu	Samuel	Aberdeen	SD	46	Internal Medicine	S	Paroxetine Hcl	Paroxetine Hcl	65	113.1	3012	788.47	15	#					#
1023269438	Masid	Elba	Saint Cloud	FL	12	Family Practice	S	Paroxetine Hcl	Paroxetine Hcl	38	92	2740	367.53	14		22	54	227.1	1600	*
1023269982	Garcia Campos	Alycia	Bakersfield	CA	6	Family Practice	S	Paroxetine Hcl	Paroxetine Hcl	49	87	2610	522.59	12		38	62	317.26	1860	*
1023270030	Vaughan	Gregory	Auburn	CA	6	Family Practice	S	Paroxetine Hcl	Paroxetine Hcl	13	25	734	176.16			13	25	176.16	734	*
1023270196	Mccague	Anna-Binney	Cleveland	OH	39	Family Practice	S	Paroxetine Hcl	Paroxetine Hcl	11	19	570	164.82			11	19	164.82	570	*
1023270741	Proy	Vincent	Corry	PA	42	Family Practice	S	Paroxetine Hcl	Paroxetine Hcl	22	48	1440	313.34		#					*
1023271954	Adefabi	Bukie	Durham	NC	37	Family Practice	S	Paroxetine Hcl	Paroxetine Hcl	29	47	1410	313.01			29	47	313.01	1410	*
1023272036	Goyal	Monika	Lebanon	MO	29	Psychiatry	S	Paroxetine Hcl	Paroxetine Hcl	13	19	552	207.92			0	0	0	0	#
1023273109	Schneider	William	Decatur	GA	13	Psychiatry	S	Paroxetine Hcl	Paroxetine Hcl	23	23	690	281.21		*					*
1023273927	Horne-Barfield	Sarah	Monroe	NC	37	Nurse Practitioner	S	Paroxetine Hcl	Paroxetine Hcl	12	36	1080	274.34			12	36	274.34	1080	*
1023274024	Kerr	Christy	Stephenville	TX	48	Family Practice	S	Paroxetine Hcl	Paroxetine Hcl	35	57	1710	258.04			23	39	168.84	1170	*
1023275161	Saxena	Parul	Macedon	NY	36	Family Practice	S	Paroxetine Hcl	Paroxetine Hcl	26	46	1380	499.3		#					*
1023275195	Tong	Ka-Yan	Metairie	LA	22	Family Practice	S	Paroxetine Hcl	Paroxetine Hcl	27	37	1110	338.86			27	37	338.86	1110	*
1023275559	Pawlik	Rebecca	Brighton	MI	26	Family Practice	S	Paroxetine Hcl	Paroxetine Hcl	13	27.7	830	236.83		#					*
1023276326	Eastek	Stephanie	Youngstown	OH	39	Nurse Practitioner	S	Paroxetine Hcl	Paroxetine Hcl	14	14	418	164.27			14	14	164.27	418	*
1023278082	Kenyon Savard	Giuseppina	Niagara Falls	NY	36	Family Practice	S	Paroxetine Hcl	Paroxetine Hcl	22	36	1080	149.65			22	36	149.65	1080	*
1023278116	Mckinley	James	Mobile	AL	1	Family Practice	S	Paroxetine Hcl	Paroxetine Hcl	17	23	674	199.76		*					*
1023278272	Doehne	Karin	Old Orchard Beach	ME	23	Internal Medicine	S	Paroxetine Hcl	Paroxetine Hcl	13	38.3	1150	166.64			13	38.3	166.64	1150	*
1023278314	Roberts	Pomai	National City	CA	6	Family Practice	S	Paroxetine Hcl	Paroxetine Hcl	22	42	1260	254.05		#					*
1023278389	O'reilly	Jennifer	Norwich	NY	36	Family Practice	S	Paroxetine Hcl	Paroxetine Hcl	18	54	1620	296.88		#					*
1023278629	Salehi	Niloufar	Waterville	ME	23	Family Practice	S	Paroxetine Hcl	Paroxetine Hcl	30	60	1800	326.04			30	60	326.04	1800	*
1023278694	Morgan-Gouveia	Melissa	Wilmington	DE	10	Geriatric Medicine	S	Paroxetine Hcl	Paroxetine Hcl	14	16	480	64.43		#					*
1023278793	Carnes	Jason	Huntersville	NC	37	Internal Medicine	S	Paroxetine Hcl	Paroxetine Hcl	21	43	1290	405.32			21	43	405.32	1290	*
1023281185	Campbell	Aniko	Ripley	TN	47	Nurse Practitioner	S	Paroxetine Hcl	Paroxetine Hcl	84	105	3150	721.58	19		33	46	336.98	1380	*
1023282613	Mai	Tina	San Antonio	TX	48	Psychiatry	S	Paroxetine Hcl	Paroxetine Hcl	45	49	1470	242.37		*					*
1023283447	Taylor	Jeanne	Elk Grove	CA	6	Family Practice	S	Paroxetine Hcl	Paroxetine Hcl	14	39.7	1190	342.34		#					*
1023283710	Lemdja	Mimo	Camden	AR	5	Family Practice	S	Paroxetine Hcl	Paroxetine Hcl	25	33.3	972	186.87		#					*
1023285228	Hayes	John	Mobile	AL	1	Nurse Practitioner	S	Paroxetine Hcl	Paroxetine Hcl	52	80	2371	534.03	15	*					*
1023285848	Rahman	Sheeba	Sartell	MN	27	Psychiatry	S	Paroxetine Hcl	Paroxetine Hcl	11	11	330	103.2			0	0	0	0	#
1023287745	Campbell	William	Homewood	IL	17	Family Practice	S	Paroxetine Hcl	Paroxetine Hcl	22	30	900	240.62			0	0	0	0	#
1023288305	Steele	Gerri	Carlisle	PA	42	Internal Medicine	S	Paroxetine Hcl	Paroxetine Hcl	19	31	930	119.33		*					*
1023289121	Bhaskaran	Dharmendra	Lancaster	SC	45	Internal Medicine	S	Paroxetine Hcl	Paroxetine Hcl	33	77	2310	475.6			33	77	475.6	2310	*
1023294527	Cole	Samuel	Oxford	MS	28	Obstetrics & Gynecology	S	Paroxetine Hcl	Paroxetine Hcl	13	13	390	50.41			0	0	0	0	#
1023297587	Goyal	Yatish	Medina	OH	39	Internal Medicine	S	Paroxetine Er	Paroxetine Hcl	12	12	360	1304.07			12	12	1304.07	360	*
1023297587	Goyal	Yatish	Medina	OH	39	Internal Medicine	S	Paroxetine Hcl	Paroxetine Hcl	98	140	3814	928.16	18	#					#
1023297702	Cruz-Luna	Sara	Clearwater	FL	12	Internal Medicine	S	Paroxetine Hcl	Paroxetine Hcl	41	109	3227	564.04	14	#					#
1023297967	Galera	Rigel	Marysville	MI	26	Family Practice	S	Paroxetine Hcl	Paroxetine Hcl	20	26.3	783	136.83			20	26.3	136.83	783	*
1023297983	Quinlan	Christine	Suffern	NY	36	Nurse Practitioner	S	Paroxetine Hcl	Paroxetine Hcl	13	31	930	192.3			13	31	192.3	930	*
1023298445	Singh	Abhinav	Greenwood	IN	18	Internal Medicine	S	Paroxetine Hcl	Paroxetine Hcl	18	50	1500	385		#					*
1023300340	Farris	Ryan	London	KY	21	Family Practice	S	Paroxetine Hcl	Paroxetine Hcl	28	44	1320	195.61			12	24	99.5	720	*
1023300449	Patel	Mohita	Frisco	TX	48	Family Practice	S	Paroxetine Hcl	Paroxetine Hcl	29	83	2490	630.58			29	83	630.58	2490	*
1023301801	Kim	Edward	Birmingham	AL	1	Internal Medicine	S	Paroxetine Hcl	Paroxetine Hcl	27	59	1770	355.49		#					*
1023301942	Lagana	Anthony	New Smyrna Beach	FL	12	Nurse Practitioner	S	Paroxetine Hcl	Paroxetine Hcl	20	40	1200	280.06		*					*
1023302544	Mcelroy	Samuel	Savannah	GA	13	Internal Medicine	S	Paroxetine Hcl	Paroxetine Hcl	14	32	960	97.47			14	32	97.47	960	*
1023305786	Settipalli	Srilakshmi	Chandler	AZ	4	Family Practice	S	Paroxetine Hcl	Paroxetine Hcl	12	18	540	65.36		*					*
1023306388	Lane	Ashley	Bolivar	MO	29	Obstetrics & Gynecology	S	Paroxetine Hcl	Paroxetine Hcl	17	21	630	90.89			0	0	0	0	#
1023306834	Perry	Rochelle	Mankato	MN	27	Nurse Practitioner	S	Paroxetine Hcl	Paroxetine Hcl	16	20	584	91.71			0	0	0	0	#
1023308038	Tsewang	Namgyal	Santa Fe	NM	35	Family Practice	S	Paroxetine Hcl	Paroxetine Hcl	19	35	1050	255.42			19	35	255.42	1050	*
1023308160	Chirdon	Timothy	Lakewood	OH	39	Family Practice	S	Paroxetine Hcl	Paroxetine Hcl	13	23	690	112.79			13	23	112.79	690	*
1023311040	Dubin	Stephen	Las Vegas	NV	32	General Practice	S	Paroxetine Hcl	Paroxetine Hcl	14	18	540	133.2		*					*
1023313152	Ortega	Maria	Miami	FL	12	Nurse Practitioner	S	Paroxetine Hcl	Paroxetine Hcl	40	78	2340	696.1	14		40	78	696.1	2340		14
1023315918	Ilkhani	Ladan	Brick	NJ	34	Internal Medicine	S	Paroxetine Hcl	Paroxetine Hcl	16	40	1200	410.73			16	40	410.73	1200	*
1023315926	Evans	Natalie	Gray	GA	13	Nurse Practitioner	S	Paroxetine Hcl	Paroxetine Hcl	13	39	1170	188.03			13	39	188.03	1170	*
1023317252	Curry	Gina	Cincinnati	OH	39	Internal Medicine	S	Paroxetine Hcl	Paroxetine Hcl	20	50	1500	512.06			20	50	512.06	1500	*
1023317880	Bryant	Jing	Louisville	KY	21	Family Practice	S	Paroxetine Hcl	Paroxetine Hcl	33	57	1710	535.35		#					*
1023317955	Ocampo	Melanie	Las Vegas	NV	32	Nurse Practitioner	S	Paroxetine Hcl	Paroxetine Hcl	25	25	750	191.11		#					*
1023319886	Ferrell	Nicole	Salisbury	NC	37	Nurse Practitioner	S	Paroxetine Hcl	Paroxetine Hcl	14	32	960	271.09		*					*
1023320231	Haddad	Raed	Dearborn	MI	26	Internal Medicine	S	Paroxetine Hcl	Paroxetine Hcl	21	21	630	88.8			21	21	88.8	630	*
1023322260	Tavarez Gonzalez	Huber	Isabela	PR	72	General Practice	S	Paroxetine Hcl	Paroxetine Hcl	68	80	2400	460.42	11	#					*
1023322567	Baweja	Priyanka	Newark	CA	6	Psychiatry & Neurology	T	Paroxetine Hcl	Paroxetine Hcl	18	22	660	161.48			0	0	0	0	#
1023322856	Hartwig	Laura	Boise	ID	16	Nurse Practitioner	S	Paroxetine Hcl	Paroxetine Hcl	38	38.5	1120	496.52			38	38.5	496.52	1120	*
1023323342	Rushing	Stephanie	Conyers	GA	13	Nurse Practitioner	S	Paroxetine Hcl	Paroxetine Hcl	27	75	2250	519.89		#					*
1023323516	Floyd	Malcolm	Americus	GA	13	Family Practice	S	Paroxetine Hcl	Paroxetine Hcl	20	22	660	198.65		*					*
1023324035	Herndon	David	New Port Richey	FL	12	Family Practice	S	Paroxetine Hcl	Paroxetine Hcl	51	143	4290	1251.22	17	#					#
1023324415	Cooper	Kara	Forest Grove	OR	41	Nurse Practitioner	S	Paroxetine Hcl	Paroxetine Hcl	22	22	537	306.46			22	22	306.46	537	*
1023325362	Teichman	Peter	Charleston	WV	54	Family Practice	S	Paroxetine Hcl	Paroxetine Hcl	28	78	2340	697.35		#					*
1023326410	Espinal	Javier	Tamarac	FL	12	Internal Medicine	S	Paroxetine Hcl	Paroxetine Hcl	34	38	1140	198.49		#					*
1023329026	Pellow	Danielle	Ames	IA	19	Internal Medicine	S	Paroxetine Hcl	Paroxetine Hcl	16	46	1380	196.73			16	46	196.73	1380	*
1023329042	Chaturvedi	Manisha	De Pere	WI	55	Family Practice	S	Paroxetine Hcl	Paroxetine Hcl	13	27	810	268.53			13	27	268.53	810	*
1023329802	Menezes	Jonathan	Reston	VA	51	Family Practice	S	Paroxetine Hcl	Paroxetine Hcl	17	41	1204	267.67			17	41	267.67	1204	*
1023334448	Terbrack	Robert	Stoughton	WI	55	Family Practice	S	Paroxetine Hcl	Paroxetine Hcl	71	102.2	2927	873.07	13		60	81.2	760.2	2297	#
1023335882	Wang	Da	Flushing	NY	36	Psychiatry	S	Paroxetine Hcl	Paroxetine Hcl	179	195	5850	1045.18	28		157	166	912.62	4980	#
1023336096	Patel	Dupal	Charlotte	NC	37	Geriatric Medicine	S	Paroxetine Hcl	Paroxetine Hcl	22	22	660	469.9			22	22	469.9	660	*
1023336443	Jellison	Bobbie	Indianapolis	IN	18	Family Practice	S	Paroxetine Hcl	Paroxetine Hcl	16	32	912	244.45		#					*
1023336542	Housman	Abby	Chickasha	OK	40	Family Practice	S	Paroxetine Hcl	Paroxetine Hcl	31	49	1470	312.92		#					*
1023336724	Walker	Matthew	Walker	LA	22	Family Practice	S	Paroxetine Hcl	Paroxetine Hcl	27	45	1350	268.65			16	22	100.65	660	*
1023337516	Prather	Elizabeth	Richmond	TX	48	Nurse Practitioner	S	Paroxetine Hcl	Paroxetine Hcl	16	48	1440	202.66			16	48	202.66	1440	*
1023338233	Taylor	Mark	Poulsbo	WA	53	Nurse Practitioner	S	Paroxetine Hcl	Paroxetine Hcl	25	58.9	1752	319.26			25	58.9	319.26	1752	*
1023339801	Heincelman	Sarah	Moncks Corner	SC	45	Family Practice	S	Paroxetine Hcl	Paroxetine Hcl	13	27	810	166.59			0	0	0	0	#
1023341138	Lacourse	Jennifer	Plainville	MA	25	Nurse Practitioner	S	Paroxetine Hcl	Paroxetine Hcl	11	11	330	118.26			11	11	118.26	330	*
1023342441	Adams	Leslie	Knoxville	TN	47	Physician Assistant	S	Paroxetine Hcl	Paroxetine Hcl	12	36	1080	433.22		*					*
1023345204	Coleman	Nelda	San Diego	CA	6	Nurse Practitioner	S	Paroxetine Hcl	Paroxetine Hcl	42	42.1	1263	507.64			17	17	225.19	510	*
1023345782	Sami	Syed	Caro	MI	26	Family Practice	S	Paroxetine Hcl	Paroxetine Hcl	11	11	330	16.73			0	0	0	0	#
1023347135	Zofakis	Tina	Chicago	IL	17	Internal Medicine	S	Paroxetine Hcl	Paroxetine Hcl	12	18	540	120.06			12	18	120.06	540	*
1023347358	Atai	Faith	Missouri City	TX	48	Geriatric Medicine	S	Paroxetine Hcl	Paroxetine Hcl	23	59	1770	315.37			23	59	315.37	1770	*
1023348430	Johnson	Laura	Grants Pass	OR	41	Nurse Practitioner	S	Paroxetine Hcl	Paroxetine Hcl	16	30	900	176.23			16	30	176.23	900	*
1023349230	Mcginnis	Becky	Teutopolis	IL	17	Nurse Practitioner	S	Paroxetine Hcl	Paroxetine Hcl	11	11	330	48.43			11	11	48.43	330	*
1023350048	Mills	Shara	Morganfield	KY	21	Certified Clinical Nurse Specialist	S	Paroxetine Hcl	Paroxetine Hcl	27	37	1110	134.5		#					*
1023350949	Luma	Terry	Bemidji	MN	27	Family Practice	S	Paroxetine Hcl	Paroxetine Hcl	12	26	780	203.9		*					*
1023351590	Aldrete	David	San Antonio	TX	48	Family Practice	S	Paroxetine Hcl	Paroxetine Hcl	30	40	1200	424.66		#					*
1023352952	Butler	Joan	Provo	UT	49	Nurse Practitioner	S	Paroxetine Hcl	Paroxetine Hcl	16	26	757	70.02			0	0	0	0	#
1023354024	Bruton	Anna	Clayton	NC	37	Nurse Practitioner	S	Paroxetine Hcl	Paroxetine Hcl	41	69	2070	405.19			28	48	243.72	1440	*
1023354800	Megjhani	Malik	Elmhurst	NY	36	Internal Medicine	S	Paroxetine Hcl	Paroxetine Hcl	16	46	1380	274.25		#					*
1023355195	Locklear	Melissa	Rowland	NC	37	Nurse Practitioner	S	Paroxetine Hcl	Paroxetine Hcl	13	17	510	107.82		*					*
1023356623	Kosakyan	Tina	Bronx	NY	36	Internal Medicine	S	Paroxetine Hcl	Paroxetine Hcl	19	38.5	1092	445.42			19	38.5	445.42	1092	*
1023357845	George	Samuel	Vancouver	WA	53	Internal Medicine	S	Paroxetine Hcl	Paroxetine Hcl	14	14	420	78.51			14	14	78.51	420	*
1023358751	Young	Lara	Akron	OH	39	Physician Assistant	S	Paroxetine Hcl	Paroxetine Hcl	61	61	1775	645			19	19	195.8	570	*
1023358785	Amador	Claudia	Victoria	TX	48	Nurse Practitioner	S	Paroxetine Hcl	Paroxetine Hcl	16	36	1080	186.02		#					*
1023359429	Colunga	Teresa	Nogales	AZ	4	Nurse Practitioner	S	Paroxetine Hcl	Paroxetine Hcl	16	36	1080	455.28		*					*
1023360419	Kish	Kimberly	Cerro Gordo	IL	17	Nurse Practitioner	S	Paroxetine Hcl	Paroxetine Hcl	25	37	1110	169.59			25	37	169.59	1110	*
1023360435	Reza	Rebecca	Jacksonville	FL	12	Nurse Practitioner	S	Paroxetine Hcl	Paroxetine Hcl	31	37	1049	393.24		#					*
1023360864	Dailey	Jessica	Lima	OH	39	Nurse Practitioner	S	Paroxetine Hcl	Paroxetine Hcl	47	63	1890	514.32	15		28	42	287.89	1260	*
1023360930	Morgan	Daniel	San Jose	CA	6	Family Practice	S	Paroxetine Hcl	Paroxetine Hcl	15	22	660	245.1			15	22	245.1	660	*
1023362894	Franklin	Barbara	Cave Junction	OR	41	Nurse Practitioner	S	Paroxetine Hcl	Paroxetine Hcl	24	32	945	145.7		#					*
1023370061	Doyle	Tiffany	Fargo	ND	38	Psychiatry	S	Paroxetine Hcl	Paroxetine Hcl	63	75	1862	680.62			27	27	162.61	454	*
1023370327	Chen	Natalie	Reno	NV	32	Internal Medicine	S	Paroxetine Hcl	Paroxetine Hcl	15	21	630	85.07		*					*
1023370624	Ray	Chelsea	Munising	MI	26	Family Practice	S	Paroxetine Er	Paroxetine Hcl	12	12	360	1217			12	12	1217	360	*
1023370624	Ray	Chelsea	Munising	MI	26	Family Practice	S	Paroxetine Hcl	Paroxetine Hcl	44	64	1897	472.58		#					*
1023370954	Hernandez	Sherri	Merrillville	IN	18	Nurse Practitioner	S	Paroxetine Hcl	Paroxetine Hcl	41	75.1	2252	609.54			30	64.1	555.96	1922	*
1023371044	Loader	Kent	Pawleys Island	SC	45	Family Practice	S	Paroxetine Hcl	Paroxetine Hcl	28	76	2280	511.51			28	76	511.51	2280	*
1023371424	Ogando	Heather	Massapequa Park	NY	36	Family Practice	S	Paroxetine Hcl	Paroxetine Hcl	30	30	900	526.57			30	30	526.57	900	*
1023371796	Pandya	Sandeep	Maitland	FL	12	Family Practice	S	Paroxetine Hcl	Paroxetine Hcl	17	51	1530	346.14			17	51	346.14	1530	*
1023372042	Chambers	Jennifer	St Petersburg	FL	12	Family Practice	S	Paroxetine Hcl	Paroxetine Hcl	14	42	1260	308.1		#					*
1023372232	Newberry	Brian	Norton	VA	51	Internal Medicine	S	Paroxetine Hcl	Paroxetine Hcl	11	17	510	144.52		*					*
1023372547	Jalil	Jason	Los Angeles	CA	6	Psychiatry	S	Paroxetine Hcl	Paroxetine Hcl	25	25	750	156.81			25	25	156.81	750	*
1023372612	Bacala	Jose	Las Vegas	NV	32	Family Practice	S	Paroxetine Hcl	Paroxetine Hcl	15	45	1350	449.11		#					*
1023375227	Kissin	Saul	Rochester	MN	27	Nurse Practitioner	S	Paroxetine Hcl	Paroxetine Hcl	29	29	855	152.05		*					*
1023375953	Fulton	Robert	Falmouth	ME	23	Internal Medicine	S	Paroxetine Hcl	Paroxetine Hcl	23	45	1350	193.9			23	45	193.9	1350	*
1023376910	Romandine Kratz	Amy	Oconto Falls	WI	55	Family Practice	S	Paroxetine Hcl	Paroxetine Hcl	24	32	928	307.26			24	32	307.26	928	*
1023377827	Chase	Lisa	Fort Dodge	IA	19	Nurse Practitioner	S	Paroxetine Hcl	Paroxetine Hcl	18	34	1020	194.32		*					*
1023378650	Miller	Kristin	El Reno	OK	40	Family Practice	S	Paroxetine Hcl	Paroxetine Hcl	35	55	1650	312.08		#					*
1023379153	Balmoria	Sandra	New Church	VA	51	Family Practice	S	Paroxetine Hcl	Paroxetine Hcl	13	39	1170	235.31			13	39	235.31	1170	*
1023379765	Cohen	Elyse	Chicago	IL	17	Internal Medicine	S	Paroxetine Hcl	Paroxetine Hcl	21	51	1530	331.07			21	51	331.07	1530	*
1023380615	Thatcher	Katherine	Portales	NM	35	Nurse Practitioner	S	Paroxetine Hcl	Paroxetine Hcl	17	37	1110	154.39		#					*
1023384963	Istomin	Sergey	Bethesda	MD	24	Nurse Practitioner	S	Paroxetine Hcl	Paroxetine Hcl	12	12.2	367	86.6			12	12.2	86.6	367	*
1023388220	Ronayne	Shelly	Springfield	MO	29	Nurse Practitioner	S	Paroxetine Hcl	Paroxetine Hcl	67	165	4950	1018	18	#					#
1023388972	Perkins-Saylor	Brittany	Mount Vernon	KY	21	Physician Assistant	S	Paroxetine Hcl	Paroxetine Hcl	13	15	450	118.11		*					*
1023392032	Bystrzycki	Meagan	Charlotte	NC	37	Physician Assistant	S	Paroxetine Hcl	Paroxetine Hcl	17	17	510	98.1			0	0	0	0	#
1023394244	Sangrampurkar	Rupali	Charleston	WV	54	Internal Medicine	S	Paroxetine Hcl	Paroxetine Hcl	16	16	480	99.91			0	0	0	0	#
1023395795	New	William	Washington	DC	11	Nurse Practitioner	S	Paroxetine Hcl	Paroxetine Hcl	20	20	271	89.02			0	0	0	0	#
1023399524	Renwick	Foster	Tucson	AZ	4	Psychiatry	S	Paroxetine Hcl	Paroxetine Hcl	11	11	330	56.44		*					*
1023400454	Lundberg	Amanda	South Bend	IN	18	Nurse Practitioner	S	Paroxetine Hcl	Paroxetine Hcl	30	30	546	248.06		*					*
1023401866	Mcintosh	Zelda	Prestonsburg	KY	21	Nurse Practitioner	S	Paroxetine Hcl	Paroxetine Hcl	137	140	4200	1046.53	25		59	61	446.83	1830	*
1023403516	Steiner	Meghan	Chicago	IL	17	Internal Medicine	T	Paroxetine Hcl	Paroxetine Hcl	11	11	314	49.32			11	11	49.32	314	*
1023403763	Young	Juan	Cleveland	OH	39	Student in an Organized Health Care Education/Training Program	T	Paroxetine Hcl	Paroxetine Hcl	31	35	1050	308.6		*					*
1023404829	Christo	Michelle	Omaha	NE	31	Nurse Practitioner	S	Paroxetine Hcl	Paroxetine Hcl	13	17	492	156.86		*					*
1023406774	Wright	Demetris	Spartanburg	SC	45	Nurse Practitioner	S	Paroxetine Hcl	Paroxetine Hcl	11	11	330	106.21			11	11	106.21	330	*
1023407269	Divers	Ashley	Camden	SC	45	Nurse Practitioner	S	Paroxetine Hcl	Paroxetine Hcl	16	16	420	182.4		#					*
1023408283	Greene	Lorene	Peachtree City	GA	13	Nurse Practitioner	S	Paroxetine Hcl	Paroxetine Hcl	11	13	374	147.38			11	13	147.38	374	*
1023411147	Pupo	Arian	Miami	FL	12	Physician Assistant	S	Paroxetine Hcl	Paroxetine Hcl	19	19	570	156.92			19	19	156.92	570	*
1023412608	Vogler	Laura	Sacramento	CA	6	Physician Assistant	S	Paroxetine Hcl	Paroxetine Hcl	23	45	1350	463.98			11	33	248.5	990	*
1023413556	Taylor	Sarah	Houston	TX	48	Nurse Practitioner	S	Paroxetine Hcl	Paroxetine Hcl	16	16	480	104.05			0	0	0	0	#
1023416740	Groh	Renee	Warsaw	NY	36	Nurse Practitioner	S	Paroxetine Hcl	Paroxetine Hcl	19	19	476	246.48			19	19	246.48	476	*
1023417425	Zaidi	Sidrah	Lexington	KY	21	Family Practice	S	Paroxetine Hcl	Paroxetine Hcl	15	35	1050	455.13		*					*
1023419553	Heminger	Morganne	West Palm Beach	FL	12	Physician Assistant	S	Paroxetine Hcl	Paroxetine Hcl	16	20	600	180.01			16	20	180.01	600	*
1023419728	Medina	Diana	Jacksonville	FL	12	Physician Assistant	S	Paroxetine Hcl	Paroxetine Hcl	20	42	1260	199.71		*					*
1023421880	Simoneau	Daniel	Fall River	MA	25	Nurse Practitioner	S	Paroxetine Hcl	Paroxetine Hcl	35	35	1050	342.11			14	14	135.87	420	*
1023422532	Bottomley	William	Phoenix	AZ	4	Family Practice	S	Paroxetine Hcl	Paroxetine Hcl	13	35	1050	270.74			13	35	270.74	1050	*
1023422649	Nobles	Tiffany	Union	SC	45	Nurse Practitioner	S	Paroxetine Hcl	Paroxetine Hcl	21	29	870	187.32		#					*
1023423126	Hughley	Jaclyn	Minot	ND	38	Nurse Practitioner	S	Paroxetine Hcl	Paroxetine Hcl	15	21	608	152.85		#					*
1023423613	Penfold	Adam	Salem	WV	54	Physician Assistant	S	Paroxetine Hcl	Paroxetine Hcl	11	29	870	213.6		*					*
1023424256	Dart	Jeffrey	Vancouver	WA	53	Family Practice	S	Paroxetine Hcl	Paroxetine Hcl	13	13.2	367	189.65			0	0	0	0	#
1023424785	Best	Kathryn	Franklin	PA	42	Physician Assistant	S	Paroxetine Hcl	Paroxetine Hcl	18	38	1140	247.8			18	38	247.8	1140	*
1023425386	Fadenrecht	Amanda	Pueblo	CO	8	Nurse Practitioner	S	Paroxetine Hcl	Paroxetine Hcl	18	25	750	144.74		*					*
1023428612	Bailey	Robert	Jamestown	NY	36	Family Practice	S	Paroxetine Hcl	Paroxetine Hcl	20	44	1320	271.53			20	44	271.53	1320	*
1023429933	Falola	Michael	Birmingham	AL	1	Psychiatry	S	Paroxetine Hcl	Paroxetine Hcl	13	13	345	212.84			13	13	212.84	345	*
1023431772	Vanhouten	Lauren	Muskegon	MI	26	Physician Assistant	S	Paroxetine Hcl	Paroxetine Hcl	11	11	326	83.42		*					*
1023432259	Templeton	Candace	Kingston	TN	47	Nurse Practitioner	S	Paroxetine Hcl	Paroxetine Hcl	20	40	1200	385.96		#					*
1023433232	Morrow	Lori	Spartanburg	SC	45	Nurse Practitioner	S	Paroxetine Hcl	Paroxetine Hcl	28	50	1499	299.09		#					*
1023437381	Martin	Sharalyn	Ellenwood	GA	13	Nurse Practitioner	S	Paroxetine Hcl	Paroxetine Hcl	52	52	364	415.79			52	52	415.79	364	*
1023437886	Bennett	Lisa	Salem	OR	41	Nurse Practitioner	S	Paroxetine Hcl	Paroxetine Hcl	26	28.4	852	410.5			11	11	262.73	330	*
1023440195	Duncan	Jessica	Dandridge	TN	47	Nurse Practitioner	S	Paroxetine Hcl	Paroxetine Hcl	19	49	1470	465.07		*					*
1023441003	Garcia	Mireya	San Benito	TX	48	Physician Assistant	S	Paroxetine Hcl	Paroxetine Hcl	29	45	1350	267.02		#					*
1023441391	Farjo	Linda	York	PA	42	Nurse Practitioner	S	Paroxetine Hcl	Paroxetine Hcl	15	25	750	127.37			15	25	127.37	750	*
1023441565	Anil	Soni	Farmington Hills	MI	26	Nurse Practitioner	S	Paroxetine Hcl	Paroxetine Hcl	12	26	780	197.94		*					*
1023442126	Srikanth	Pooja	Snow Hill	MD	24	Internal Medicine	S	Paroxetine Hcl	Paroxetine Hcl	24	54	1620	403.35		#					*
1023442654	Smith	Bradley	Milwaukee	WI	55	Nurse Practitioner	S	Paroxetine Hcl	Paroxetine Hcl	25	25	750	168.07		#					*
1023443652	Nwana	Florence	Laurel	MD	24	Nurse Practitioner	S	Paroxetine Hcl	Paroxetine Hcl	14	26	780	115.56		*					*
1023444049	Wagner	Cheryl	Prescott Valley	AZ	4	Nurse Practitioner	S	Paroxetine Hcl	Paroxetine Hcl	20	20.2	509	123.51			0	0	0	0	#
1023445459	Lyons	Micki	Sundance	WY	56	Nurse Practitioner	S	Paroxetine Hcl	Paroxetine Hcl	13	37	1110	150.82		*					*
1023446432	Lacayo Allen	Dorcas	Jamestown	NY	36	Family Practice	S	Paroxetine Hcl	Paroxetine Hcl	33	99	2970	654.09	11		33	99	654.09	2970		11
1023447695	Chandy	Jerry	Trenton	MI	26	Nurse Practitioner	S	Paroxetine Hcl	Paroxetine Hcl	12	34	996	290.95		*					*
1023447752	Teresco	Jaclyn	Glen Cove	NY	36	Physician Assistant	S	Paroxetine Hcl	Paroxetine Hcl	13	19	562	100.14		*					*
1023448081	Bixler	Chelsea	Midland	TX	48	Nurse Practitioner	S	Paroxetine Hcl	Paroxetine Hcl	49	105	3135	585.77	15	#					#
1023449642	Walter	Mary	Prince Frederick	MD	24	Nurse Practitioner	S	Paroxetine Hcl	Paroxetine Hcl	32	36	1080	160.63			12	12	52.03	360	*
1023450798	Vigil	Megan	Ronan	MT	30	Family Practice	S	Paroxetine Hcl	Paroxetine Hcl	12	18	540	64.9			12	18	64.9	540	*
1023451358	Thomson	Amy	Lynnwood	WA	53	Internal Medicine	S	Paroxetine Hcl	Paroxetine Hcl	12	16	480	179.28		*					*
1023453297	Ahmed	Naeem	Ocala	FL	12	Family Practice	S	Paroxetine Hcl	Paroxetine Hcl	11	12	360	78.26		*					*
1023453941	Gautreaux	Claris	New York	NY	36	Family Practice	S	Paroxetine Hcl	Paroxetine Hcl	16	24	720	174.28		#					*
1023455029	Schiele	Hailey	Minot	ND	38	Nurse Practitioner	S	Paroxetine Hcl	Paroxetine Hcl	31	31	434	268.6		#					*
1023455995	Pradeep	Nisha	Jamaica	NY	36	Nurse Practitioner	S	Paroxetine Hcl	Paroxetine Hcl	21	23	690	131.55		#					*
1023456290	Bennett	Robert	Valdosta	GA	13	Family Practice	S	Paroxetine Hcl	Paroxetine Hcl	27	45	1348	326.35	11		14	24	155.55	720	*
1023456506	Narasimhan	Sweta	Hillsboro	TX	48	Internal Medicine	S	Paroxetine Hcl	Paroxetine Hcl	12	18	540	80.71		*					*
1023456878	Kiser	Makayla	Georgetown	KY	21	Family Practice	S	Paroxetine Hcl	Paroxetine Hcl	42	62	1860	564.96			23	35	428.57	1050	*
1023457231	Metz	Mica	Fortville	IN	18	Family Practice	S	Paroxetine Hcl	Paroxetine Hcl	17	19	570	136.06		*					*
1023457355	Dorvil	Cassandra	Plymouth	MA	25	Family Practice	S	Paroxetine Hcl	Paroxetine Hcl	28	68	2032	450.85		#					*
1023457868	Heyl	Scott	Pittsburgh	PA	42	Family Practice	S	Paroxetine Hcl	Paroxetine Hcl	13	25	734	109.83		*					*
1023458205	Wood	Alice	Mount Airy	NC	37	Physician Assistant	S	Paroxetine Hcl	Paroxetine Hcl	21	41	1230	430.75		#					*
1023459583	Dhillon	Simi	Yuma	AZ	4	Family Practice	S	Paroxetine Hcl	Paroxetine Hcl	12	29	870	153.11			12	29	153.11	870	*
1023462843	Banerjee	Ashmita	Cleveland	OH	39	Student in an Organized Health Care Education/Training Program	T	Paroxetine Hcl	Paroxetine Hcl	36	42	1260	259.34	13		12	12	59.2	360	*
1023464922	Huser	Elizabeth	Sparks	NV	32	Nurse Practitioner	S	Paroxetine Hcl	Paroxetine Hcl	23	41.3	1240	251.75			23	41.3	251.75	1240	*
1023465267	Bangasser	Jodi	Waverly	IA	19	Nurse Practitioner	S	Paroxetine Hcl	Paroxetine Hcl	37	37.6	996	451.1			37	37.6	451.1	996	*
1023471034	Slater	Emily	Glen Allen	VA	51	Nurse Practitioner	S	Paroxetine Hcl	Paroxetine Hcl	21	21	584	419.46			21	21	419.46	584	*
1023475688	Hogan	Melissa	Tulsa	OK	40	Physician Assistant	S	Paroxetine Hcl	Paroxetine Hcl	27	29	826	186.15			0	0	0	0	#
1023475944	Janosik	Lisa	Nanty Glo	PA	42	Nurse Practitioner	S	Paroxetine Hcl	Paroxetine Hcl	12	20	584	121.4		*					*
1023476140	Solis Lafont	Enrique	Miami Gardens	FL	12	General Practice	T	Paroxetine Hcl	Paroxetine Hcl	16	20	600	89.02		#					*
1023477205	Meyer	Casey	Bedford	KY	21	Nurse Practitioner	S	Paroxetine Hcl	Paroxetine Hcl	23	35	1050	187.73			0	0	0	0	#
1023477601	Roberts	Nikki	Elizabethton	TN	47	Nurse Practitioner	S	Paroxetine Hcl	Paroxetine Hcl	128	167	4995	1205.55	20		30	55	460.99	1650	*
1023477643	Fakess	Seth	Hartford	CT	9	Internal Medicine	S	Paroxetine Hcl	Paroxetine Hcl	34	36	1054	390.84		#					*
1023477924	Morea	Denisa	Taylor	MI	26	Physician Assistant	S	Paroxetine Hcl	Paroxetine Hcl	17	29	857	183.49		*					*
1023480944	Birge	Jamie	Coldwater	MS	28	Nurse Practitioner	S	Paroxetine Hcl	Paroxetine Hcl	14	16	480	126.33		#					*
1023481363	Brown	Jennifer	Ellenwood	GA	13	Physician Assistant	S	Paroxetine Hcl	Paroxetine Hcl	11	25	750	140.43			11	25	140.43	750	*
1023484201	Bagby	Jennifer	Gilbert	AZ	4	Physician Assistant	S	Paroxetine Hcl	Paroxetine Hcl	14	14	420	123.49		*					*
1023484235	Hodge	Daniel	Kalamazoo	MI	26	Nurse Practitioner	S	Paroxetine Hcl	Paroxetine Hcl	15	19	570	96.75		#					*
1023485190	Houghton	Kristy	Bluff City	TN	47	Nurse Practitioner	S	Paroxetine Hcl	Paroxetine Hcl	26	60	1800	704.72		*					*
1023485208	Adelman	Jessica	New Haven	CT	9	Nurse Practitioner	S	Paroxetine Hcl	Paroxetine Hcl	18	18	422	65.94			0	0	0	0	#
1023485372	Mckeown	Sarah	Olyphant	PA	42	Physician Assistant	S	Paroxetine Hcl	Paroxetine Hcl	26	36	1080	314.86		#					*
1023487790	Nguyen	Anthony	Fort Worth	TX	48	Student in an Organized Health Care Education/Training Program	T	Paroxetine Hcl	Paroxetine Hcl	17	29	870	265.94		*					*
1023488327	Mastrogiacomo	Veronica	Bronx	NY	36	Nurse Practitioner	S	Paroxetine Hcl	Paroxetine Hcl	18	48	1440	381.96		#					*
1023489192	Altobelli	Janine	Mesa	AZ	4	Nurse Practitioner	S	Paroxetine Hcl	Paroxetine Hcl	24	36	1080	244.66			24	36	244.66	1080	*
1023491362	Long	Patricia	Worcester	MA	25	Certified Clinical Nurse Specialist	S	Paroxetine Hcl	Paroxetine Hcl	30	56	1680	378.5		#					*
1023492022	Ostendorf	Christine	Hudson	WI	55	Nurse Practitioner	S	Paroxetine Hcl	Paroxetine Hcl	26	26	748	503.38			26	26	503.38	748	*
1023493939	Kelto	Katherine	Colorado Springs	CO	8	Nurse Practitioner	S	Paroxetine Hcl	Paroxetine Hcl	33	59	1770	638.02			18	34	381.83	1020	*
1023495538	Sheppard-Reece	Linda	Pembroke	MA	25	Nurse Practitioner	S	Paroxetine Hcl	Paroxetine Hcl	33	35	1050	259.09			0	0	0	0	#
1023496908	Ringering	Anita	Lewiston	ID	16	Nurse Practitioner	S	Paroxetine Hcl	Paroxetine Hcl	24	72	2160	357.59		#					*
1023497591	Manion	Gaylin	Shiloh	IL	17	Nurse Practitioner	S	Paroxetine Hcl	Paroxetine Hcl	12	36	1080	165.75			12	36	165.75	1080	*
1023497997	Klopfenstein	Holly	Tallahassee	FL	12	Family Practice	S	Paroxetine Hcl	Paroxetine Hcl	12	24	720	183.66		*					*
1023498466	Lukano	Caroline	Columbus	GA	13	Nurse Practitioner	S	Paroxetine Hcl	Paroxetine Hcl	55	59	1674	330.38	12		0	0	0	0		0
1023498904	Poston	Michelle	Florence	SC	45	Nurse Practitioner	S	Paroxetine Hcl	Paroxetine Hcl	20	42	1260	240.1		#					*
1023498938	Staggs	Emily	Gaffney	SC	45	Family Practice	S	Paroxetine Hcl	Paroxetine Hcl	11	11	330	143.12			0	0	0	0	#
1023499951	Brower	Cole	Seattle	WA	53	Nurse Practitioner	S	Paroxetine Hcl	Paroxetine Hcl	26	26	732	361.84			0	0	0	0	#
1023517125	Labertew	Holly	Indianola	IA	19	Nurse Practitioner	S	Paroxetine Hcl	Paroxetine Hcl	14	14	307	89.09			0	0	0	0	#
1023518495	Mcrae	Anne	Billings	MT	30	Nurse Practitioner	S	Paroxetine Hcl	Paroxetine Hcl	11	15.2	441	47.2		*					*
1023520442	Cyr	Charis	Apopka	FL	12	Nurse Practitioner	S	Paroxetine Hcl	Paroxetine Hcl	12	18	540	59.9		*					*
1023528155	Jegen	Dominika	Water Valley	MS	28	Family Practice	S	Paroxetine Hcl	Paroxetine Hcl	16	24	720	94.3			16	24	94.3	720	*
1023528361	Perry	Jessa	San Antonio	TX	48	Nurse Practitioner	S	Paroxetine Hcl	Paroxetine Hcl	11	21	630	56.31			11	21	56.31	630	*
1023529484	Wu	John	Tulare	CA	6	Physician Assistant	S	Paroxetine Hcl	Paroxetine Hcl	11	15	450	78.8		*					*
1023530110	Phares	Angela	Huntington	WV	54	Nurse Practitioner	S	Paroxetine Hcl	Paroxetine Hcl	14	22	660	230.91			0	0	0	0	#
1023531134	Harvey	Sheree	Lacey	WA	53	Nurse Practitioner	S	Paroxetine Hcl	Paroxetine Hcl	13	21	630	133.75		*					*
1023532983	Gay	Andrea	Tell City	IN	18	Nurse Practitioner	S	Paroxetine Hcl	Paroxetine Hcl	14	29.8	894	107.62			14	29.8	107.62	894	*
1023538782	Lynch-Raymond	Julie	Corning	NY	36	Nurse Practitioner	S	Paroxetine Hcl	Paroxetine Hcl	13	13	390	123.99			13	13	123.99	390	*
1023539095	Covington	Beth	Hanover	PA	42	Nurse Practitioner	S	Paroxetine Hcl	Paroxetine Hcl	44	100	3000	485.04	14	#					#
1023541018	Abraham	George	Rome	GA	13	Student in an Organized Health Care Education/Training Program	T	Paroxetine Hcl	Paroxetine Hcl	12	12	360	114.72			12	12	114.72	360	*
1023543725	Frankel	Julia	Rutland	VT	50	Nurse Practitioner	S	Paroxetine Hcl	Paroxetine Hcl	64	68	1627	546.78	11	*					*
1023548054	Labadie	Brian	Chicago	IL	17	Internal Medicine	S	Paroxetine Hcl	Paroxetine Hcl	19	19	570	148.5			19	19	148.5	570	*
1023550381	Snavley	Chelsea	Grand Rapids	MI	26	Physician Assistant	S	Paroxetine Hcl	Paroxetine Hcl	18	50	1484	399.51		#					*
1023553229	Henson	Jaime	Littlestown	PA	42	Nurse Practitioner	S	Paroxetine Hcl	Paroxetine Hcl	11	13	390	105.46			0	0	0	0	#
1023554227	Viloria	Ines	Orlando	FL	12	Nurse Practitioner	S	Paroxetine Hcl	Paroxetine Hcl	16	18	540	91.86			16	18	91.86	540	*
1023555638	Johnson	Cynthia	Carroll	IA	19	Nurse Practitioner	S	Paroxetine Hcl	Paroxetine Hcl	23	23	547	166.74		*					*
1023558988	Dizney	Cloressa	Orange City	FL	12	Nurse Practitioner	S	Paroxetine Hcl	Paroxetine Hcl	14	26	755	144.49	12	*					*
1023559937	Griffiths	Sarah	Murphy	NC	37	Nurse Practitioner	S	Paroxetine Hcl	Paroxetine Hcl	16	26	780	131.98			16	26	131.98	780	*
1023561057	Isphording	Noelle	Toledo	OH	39	Nurse Practitioner	S	Paroxetine Hcl	Paroxetine Hcl	19	39	1170	630.15		#					*
1023561255	Ostapowicz	Daniel	Chicago	IL	17	Student in an Organized Health Care Education/Training Program	T	Paroxetine Hcl	Paroxetine Hcl	12	31.7	930	205.74		*					*
1023561537	Bouie	Kelly	Irving	TX	48	Nurse Practitioner	S	Paroxetine Hcl	Paroxetine Hcl	25	25	729	262.06			25	25	262.06	729	*
1023562758	Alexander	Jenta	Milwaukee	WI	55	Nurse Practitioner	S	Paroxetine Hcl	Paroxetine Hcl	13	33	990	223.42		*					*
1023563368	Smith	Tina	Limestone	TN	47	Nurse Practitioner	S	Paroxetine Hcl	Paroxetine Hcl	21	49	1470	449.33		#					*
1023565132	Nissley	Benjamin	Arrington	VA	51	Nurse Practitioner	S	Paroxetine Hcl	Paroxetine Hcl	29	43	1290	343.49			14	22	188.36	660	*
1023565645	Glanzer	Amanda	Sioux Falls	SD	46	Nurse Practitioner	S	Paroxetine Hcl	Paroxetine Hcl	13	13	390	72.8			13	13	72.8	390	*
1023566544	Coggins	Julie	Troy	NC	37	Nurse Practitioner	S	Paroxetine Hcl	Paroxetine Hcl	21	23	690	127.14		#					*
1023567435	Bowers	Victoria	Glendale	AZ	4	Nurse Practitioner	S	Paroxetine Hcl	Paroxetine Hcl	11	25	750	237.16			0	0	0	0	#
1023567724	Winikur	Melinda	Martinsville	VA	51	Nurse Practitioner	S	Paroxetine Hcl	Paroxetine Hcl	39	63	1890	337.72			39	63	337.72	1890	*
1023569647	Loper	Amy	Lexington	SC	45	Nurse Practitioner	S	Paroxetine Hcl	Paroxetine Hcl	11	11.2	314	240.32		*					*
1033100482	Stasiewicz	John	Irvine	CA	6	Family Practice	S	Paroxetine Hcl	Paroxetine Hcl	14	38	1140	224.89		#					*
1033100714	Pataroque	Benito	Tualatin	OR	41	Internal Medicine	S	Paroxetine Hcl	Paroxetine Hcl	14	40	1200	217.99			14	40	217.99	1200	*
1033100763	Pharris	Larry	Brentwood	TN	47	Internal Medicine	S	Paroxetine Hcl	Paroxetine Hcl	30	68	2040	216.43			30	68	216.43	2040	*
1033100797	Kakarala	Meenakshi	Marietta	GA	13	Internal Medicine	S	Paroxetine Hcl	Paroxetine Hcl	25	63	1826	428.66			25	63	428.66	1826	*
1033100953	Meade	Bernadette	Gillette	WY	56	Internal Medicine	S	Paroxetine Hcl	Paroxetine Hcl	27	39	1123	294.31			27	39	294.31	1123	*
1033101001	Doris	James	Phoenix	AZ	4	Family Practice	S	Paroxetine Hcl	Paroxetine Hcl	60	108	3240	993.85	13		60	108	993.85	3240		13
1033101076	Ravi	Krishna	Bayonet Point	FL	12	Internal Medicine	S	Paroxetine Hcl	Paroxetine Hcl	42	99.7	2990	468.91		#					*
1033101217	Berio Ramos	Francisco	Corozal	PR	72	General Practice	S	Paroxetine Hcl	Paroxetine Hcl	12	14	420	109.48			12	14	109.48	420	*
1033101357	Kimsey	Philip	Gainesville	GA	13	Family Practice	S	Paroxetine Hcl	Paroxetine Hcl	24	36	1080	380.62		*					*
1033101415	Martinez	Fernando	San Antonio	TX	48	Family Practice	S	Paroxetine Hcl	Paroxetine Hcl	56	134	4014	1364.7	17	#					#
1033101555	Fry	Patrick	Mooresville	NC	37	Internal Medicine	S	Paroxetine Hcl	Paroxetine Hcl	15	40.5	1215	258.61		#					*
1033101688	Ahluwalia	Yoglackshan	Chicago	IL	17	Psychiatry	S	Paroxetine Hcl	Paroxetine Hcl	30	47	1391	442.86		*					*
1033101720	Zerbe	Daniel	Perry	NY	36	Family Practice	S	Paroxetine Hcl	Paroxetine Hcl	40	62	1860	555.18	13		26	38	352.34	1140	*
1033101811	Nyhus	Joan	Maplewood	MN	27	Nurse Practitioner	S	Paroxetine Hcl	Paroxetine Hcl	47	47.7	1399	303.24			16	16.2	89.88	459	*
1033101951	Mcdonald	Katherine	Poughkeepsie	NY	36	Nurse Practitioner	S	Paroxetine Hcl	Paroxetine Hcl	61	61	1830	322.99			20	20	129.68	600	*
1033102132	Chavarri	Manuel	Ossineke	MI	26	Internal Medicine	S	Paroxetine Hcl	Paroxetine Hcl	22	66	1980	423.07			22	66	423.07	1980	*
1033102389	Petri	Lisa	Pilot Mountain	NC	37	Family Practice	S	Paroxetine Hcl	Paroxetine Hcl	28	62	1860	623.41		#					*
1033102637	Beard	Charles	Eureka Springs	AR	5	Internal Medicine	S	Paroxetine Hcl	Paroxetine Hcl	29	29.5	793	246.09			16	16.2	119.6	456	*
1033102702	Konzen	Kevin	Saint Louis	MO	29	Internal Medicine	S	Paroxetine Hcl	Paroxetine Hcl	45	71	2130	557.83		#					*
1033102868	Griffin	Alvin	Conyers	GA	13	Family Practice	S	Paroxetine Hcl	Paroxetine Hcl	15	15	450	43.08		#					*
1033103056	Muneer	Afroze	Baltimore	MD	24	Internal Medicine	S	Paroxetine Hcl	Paroxetine Hcl	60	102	3060	773.8	15		45	79	639.28	2370	#
1033103304	Lindsey	Ethan	Oklahoma City	OK	40	Psychiatry	S	Paroxetine Hcl	Paroxetine Hcl	19	25	750	148.25		*					*
1033103312	Robbins	William	Stony Brook	NY	36	Family Practice	S	Paroxetine Hcl	Paroxetine Hcl	26	46	1380	200.75			14	32	111.25	960	*
1033103411	Goralski	Robert	Oakland	MD	24	Family Practice	S	Paroxetine Hcl	Paroxetine Hcl	30	54	1620	398.54	11		30	54	398.54	1620		11
1033103445	Cho	David	Poughkeepsie	NY	36	Internal Medicine	S	Paroxetine Hcl	Paroxetine Hcl	42	112	3360	809.9	11		42	112	809.9	3360		11
1033103528	Hip-Flores	Julio	Piscataway	NJ	34	Internal Medicine	S	Paroxetine Hcl	Paroxetine Hcl	14	30	832	257.58			14	30	257.58	832	*
1033103775	Silverstein	Louis	Havre De Grace	MD	24	General Practice	S	Paroxetine Hcl	Paroxetine Hcl	23	51	1530	381.55		#					*
1033103841	Herd	Anthony	Corpus Christi	TX	48	Physician Assistant	S	Paroxetine Hcl	Paroxetine Hcl	17	17	510	142.2		*					*
1033103866	Deich	Barbara	Bedford	IN	18	Nurse Practitioner	S	Paroxetine Hcl	Paroxetine Hcl	12	28	840	146.06			12	28	146.06	840	*
1033103924	Rahall	Lawrence	Ellwood City	PA	42	Family Practice	S	Paroxetine Hcl	Paroxetine Hcl	18	54	1620	358.36			18	54	358.36	1620	*
1033104021	Wojcik	Walter	Berwyn	IL	17	Neurology	S	Paroxetine Hcl	Paroxetine Hcl	13	17	510	272.17		*					*
1033104047	Martin	Jei	Saint Louis	MO	29	Internal Medicine	S	Paroxetine Hcl	Paroxetine Hcl	86	86	2209	960.4	13		74	74	858.7	1849	#
1033104153	Lee	Wing-Ki	Alhambra	CA	6	Psychiatry	S	Paroxetine Cr	Paroxetine Hcl	11	11	330	1386.61		*					*
1033104153	Lee	Wing-Ki	Alhambra	CA	6	Psychiatry	S	Paroxetine Er	Paroxetine Hcl	22	26	780	2539.99			22	26	2539.99	780	*
1033104153	Lee	Wing-Ki	Alhambra	CA	6	Psychiatry	S	Paroxetine Hcl	Paroxetine Hcl	38	40	1200	370.88			11	13	150.61	390	*
1033104153	Lee	Wing-Ki	Alhambra	CA	6	Psychiatry	S	Paxil Cr	Paroxetine Hcl	11	11	330	2345.7			11	11	2345.7	330	*
1033104336	Marchand	Gregory	Austin	TX	48	Family Practice	S	Paroxetine Hcl	Paroxetine Hcl	14	24	720	126.27		*					*
1033104468	Sargero	Thomas	Hamilton	OH	39	Internal Medicine	S	Paroxetine Hcl	Paroxetine Hcl	68	68.3	1914	942.27	12		46	46.1	624.59	1250	*
1033104484	Mehta	Bharat	Easton	PA	42	Geriatric Medicine	S	Paroxetine Hcl	Paroxetine Hcl	33	47	1373	483.3		#					*
1033104492	Sherrock	Elizabeth	Bartlesville	OK	40	Family Practice	S	Paroxetine Hcl	Paroxetine Hcl	12	36	1080	186.11		*					*
1033104724	Menon	Radha	Apple Valley	CA	6	Internal Medicine	S	Paroxetine Hcl	Paroxetine Hcl	33	41	1230	484.82		#					*
1033104807	Freeland	John	Waukegan	IL	17	Internal Medicine	S	Paroxetine Hcl	Paroxetine Hcl	19	41	1230	251.09			19	41	251.09	1230	*
1033104815	Anderson	Martha	Flemington	NJ	34	Physician Assistant	S	Paroxetine Hcl	Paroxetine Hcl	14	36	1063	256.54		#					*
1033104849	Kelly	John	Michigan City	IN	18	Internal Medicine	S	Paroxetine Hcl	Paroxetine Hcl	21	28	840	264.57		#					*
1033105143	Wong	Alvin	Scootsdale	AZ	4	Internal Medicine	S	Paroxetine Hcl	Paroxetine Hcl	14	34	1005	385.29			14	34	385.29	1005	*
1033105382	Parke	Michael	Lansdale	PA	42	Family Practice	S	Paroxetine Hcl	Paroxetine Hcl	27	33	975	279.11		#					*
1033105416	Bahr	Evan	Augusta	GA	13	Obstetrics & Gynecology	S	Paroxetine Hcl	Paroxetine Hcl	12	12	360	117.48			12	12	117.48	360	*
1033105507	Gebrail	Ayman	Wilmington	NC	37	Internal Medicine	S	Paroxetine Hcl	Paroxetine Hcl	31	45	1350	287.67			31	45	287.67	1350	*
1033105598	Zemede	Markos	Fresno	CA	6	Internal Medicine	S	Paroxetine Hcl	Paroxetine Hcl	16	32	960	296.45			16	32	296.45	960	*
1033105630	Mullally	John	Port Huron	MI	26	Family Practice	S	Paroxetine Hcl	Paroxetine Hcl	48	80	2371	489.78	11		22	36	195.02	1051	*
1033105697	Thompson	Timothy	Columbia	MO	29	Geriatric Medicine	S	Paroxetine Hcl	Paroxetine Hcl	72	72	1018	565.14			20	20	141.02	279	*
1033105739	John	John	Kinston	NC	37	Internal Medicine	S	Paroxetine Hcl	Paroxetine Hcl	48	72	2161	477.44		#					*
1033105747	Reinhart	Jeffrey	Monticello	AR	5	Family Practice	S	Paroxetine Hcl	Paroxetine Hcl	17	27	810	303.87		#					*
1033106372	Hanselman	Laurey	Pigeon	MI	26	Family Practice	S	Paroxetine Hcl	Paroxetine Hcl	43	77	2294	437.61			32	66	355.04	1980	*
1033106497	Jensen	Scott	Queen Creek	AZ	4	Family Practice	S	Paroxetine Hcl	Paroxetine Hcl	20	60	1800	455.09			20	60	455.09	1800	*
1033107016	Haag	Matthew	Hinton	WV	54	Family Practice	S	Paroxetine Hcl	Paroxetine Hcl	17	33	990	229.97			17	33	229.97	990	*
1033107354	Belt	William	Arden	NC	37	Internal Medicine	S	Paroxetine Hcl	Paroxetine Hcl	16	38	1135	191.57		#					*
1033107685	Shahzad	Muhammad	Oakbrook Terrace	IL	17	Internal Medicine	S	Paroxetine Hcl	Paroxetine Hcl	25	25	644	253.2		*					*
1033107701	Albers	Gregg	Lynchburg	VA	51	Family Practice	S	Paroxetine Hcl	Paroxetine Hcl	41	99	2970	495.63	11		41	99	495.63	2970		11
1033107750	Baker	Robert	Covina	CA	6	Family Practice	S	Paroxetine Hcl	Paroxetine Hcl	26	54.2	1620	210.11			26	54.2	210.11	1620	*
1033107875	Wright	Clarence	Oscoda	MI	26	Family Practice	S	Paroxetine Hcl	Paroxetine Hcl	24	61.5	1845	285.65			11	27	173.84	810	*
1033108329	Hamersma	John	Wyoming	MI	26	Family Practice	S	Paroxetine Hcl	Paroxetine Hcl	25	67	2010	353.03			25	67	353.03	2010	*
1033108642	Maiocco	Amy	Boulder	CO	8	Internal Medicine	S	Paroxetine Hcl	Paroxetine Hcl	17	35	1050	243.33			17	35	243.33	1050	*
1033108667	Stack	Matthew	Alma	MI	26	Physician Assistant	S	Paroxetine Hcl	Paroxetine Hcl	31	47	1410	388.84		#					*
1033108733	Bird	William	Princeton	WV	54	Family Practice	S	Paroxetine Er	Paroxetine Hcl	11	11	330	1393.7			11	11	1393.7	330	*
1033108733	Bird	William	Princeton	WV	54	Family Practice	S	Paroxetine Hcl	Paroxetine Hcl	39	60	1775	575.92	11		28	47	503.15	1385	*
1033109160	Manning	Mary	Boston	MA	25	Internal Medicine	S	Paroxetine Hcl	Paroxetine Hcl	13	33	990	162.94			13	33	162.94	990	*
1033109236	Slattery	John	East Greenwich	RI	44	Family Practice	S	Paroxetine Hcl	Paroxetine Hcl	37	55	1650	398.63			37	55	398.63	1650	*
1033109749	Hudock	Steven	Sterling Heights	MI	26	Family Practice	S	Paroxetine Hcl	Paroxetine Hcl	34	72	2160	471.59	11	*					*
1033109806	Schulte	Dorothy	Greeley	CO	8	Nurse Practitioner	S	Paroxetine Hcl	Paroxetine Hcl	25	43	1290	370.01		#					*
1033109855	Kraft	Denise	Bellevue	WA	53	Family Practice	S	Paroxetine Hcl	Paroxetine Hcl	24	32	960	313.69			24	32	313.69	960	*
1033110077	Ritchie	Teresa	Grantsville	WV	54	Nurse Practitioner	S	Paroxetine Hcl	Paroxetine Hcl	20	24	720	153.33		*					*
1033110333	Aucoin	Paula	Pittsfield	MA	25	Internal Medicine	S	Paroxetine Hcl	Paroxetine Hcl	18	20	600	92.85		*					*
1033110465	Wilson	Carl	Santa Rosa	CA	6	Nephrology	S	Paroxetine Hcl	Paroxetine Hcl	15	29	860	260.58		*					*
1033110713	Dulay	Adolfo	Madison	FL	12	Family Practice	S	Paroxetine Hcl	Paroxetine Hcl	29	45	1224	263.86		*					*
1033110861	Kyazze	Fred	Compton	CA	6	Family Practice	S	Paroxetine Hcl	Paroxetine Hcl	12	12	360	87.68			0	0	0	0	#
1033111265	Grimshaw, Jr.	Robert	Yorktown Hts	NY	36	Internal Medicine	S	Paroxetine Hcl	Paroxetine Hcl	44	68	2040	539.34			25	49	368.48	1470	*
1033111315	Fontana	Umberto	Greenville	NC	37	Interventional Cardiology	S	Paroxetine Hcl	Paroxetine Hcl	16	34	1018	160.67		#					*
1033111331	Holmes	Jed	Wichita	KS	20	Family Practice	S	Paroxetine Hcl	Paroxetine Hcl	67	123.9	3702	612.47	11	#					*
1033111463	Philip	Joyce	Hamilton	OH	39	Internal Medicine	S	Paroxetine Hcl	Paroxetine Hcl	49	107	3187	833.29	11		49	107	833.29	3187		11
1033111547	Thompson	Susanne	Tulsa	OK	40	Internal Medicine	S	Paroxetine Hcl	Paroxetine Hcl	23	40.8	1200	287.27		#					*
1033111620	Courtney	Christopher	Englewood	CO	8	Internal Medicine	S	Paroxetine Hcl	Paroxetine Hcl	14	24	720	167.07			14	24	167.07	720	*
1033111687	Evans	David	Loxahatchee	FL	12	Internal Medicine	S	Paroxetine Hcl	Paroxetine Hcl	24	50	1500	481.55		#					*
1033112347	Hand	Rachel	Oklahoma City	OK	40	Physician Assistant	S	Paroxetine Hcl	Paroxetine Hcl	12	26	780	229.26			12	26	229.26	780	*
1033112438	Desmond	John	Rome	GA	13	Family Practice	S	Paroxetine Hcl	Paroxetine Hcl	27	33	990	209.92			27	33	209.92	990	*
1033112602	Dwivedi	Ghanshyam	Fayetteville	NC	37	Internal Medicine	S	Paroxetine Hcl	Paroxetine Hcl	83	164	4900	934.07	19		61	118	694.11	3520	#
1033112909	Noonan	Troy	Brandon	FL	12	Specialist	T	Paroxetine Hcl	Paroxetine Hcl	52	82.1	2398	761.12		*					*
1033112958	Villanueva	Roberto	Gainesville	GA	13	Internal Medicine	S	Paroxetine Hcl	Paroxetine Hcl	61	141	4215	813.94	17	#					#
1033113360	Wright	Angela	Augusta	GA	13	Family Practice	S	Paroxetine Hcl	Paroxetine Hcl	37	71	2130	408.87	11	#					*
1033113659	Olivero	Elvin	San Juan	PR	72	General Practice	S	Paroxetine Hcl	Paroxetine Hcl	26	42	1260	229.74		#					*
1033114244	Strauss	Kelli	Hagerstown	MD	24	Family Practice	S	Paroxetine Hcl	Paroxetine Hcl	11	31	930	213.11			11	31	213.11	930	*
1033114566	Bruton	Ronald	Mountain Home	AR	5	Family Practice	S	Paroxetine Hcl	Paroxetine Hcl	11	13	390	193.67		*					*
1033114871	Wiedel	Gregory	Huron	SD	46	Internal Medicine	S	Paroxetine Hcl	Paroxetine Hcl	18	18	506	153.31			18	18	153.31	506	*
1033114939	Fernandez	Mark	Peru	IL	17	Internal Medicine	S	Paroxetine Hcl	Paroxetine Hcl	41	87	2610	500.67			41	87	500.67	2610	*
1033114988	Williams	Mark	Johnson City	TN	47	Internal Medicine	S	Paroxetine Hcl	Paroxetine Hcl	53	133	3990	983.45	14	#					#
1033115134	Litman	Stephen	Flourtown	PA	42	Internal Medicine	S	Paroxetine Hcl	Paroxetine Hcl	14	26	780	292.26			14	26	292.26	780	*
1033115159	Picou	Marguerite	Natchitoches	LA	22	Family Practice	S	Paroxetine Hcl	Paroxetine Hcl	23	31	930	319.85			23	31	319.85	930	*
1033115241	Gosai	Kamlesh	Bentleyville	PA	42	Internal Medicine	S	Paroxetine Hcl	Paroxetine Hcl	43	79	2370	476.44		#					*
1033115423	Stringer	Patricia	Arlington Heights	IL	17	Internal Medicine	S	Paroxetine Hcl	Paroxetine Hcl	49	103	2940	594.64	12	#					#
1033115449	Zhu	Jianhua	Bowling Green	KY	21	Neurology	S	Paroxetine Hcl	Paroxetine Hcl	21	21	630	129.87			0	0	0	0	#
1033115944	Kinra	Kiran	Flushing	MI	26	Internal Medicine	S	Paroxetine Hcl	Paroxetine Hcl	13	13	390	136.95			13	13	136.95	390	*
1033116215	Long	Toby	Wenatchee	WA	53	Internal Medicine	S	Paroxetine Hcl	Paroxetine Hcl	20	56	1680	332.19		#					*
1033116264	Fraga Berrios	Ivonne De L	San Juan	PR	72	Neurology	S	Paroxetine Cr	Paroxetine Hcl	11	11	307	1426.6			11	11	1426.6	307	*
1033116264	Fraga Berrios	Ivonne De L	San Juan	PR	72	Neurology	S	Paroxetine Er	Paroxetine Hcl	37	44.8	1299	4540.46		#					*
1033116736	Harrison	Brady	San Antonio	TX	48	Physician Assistant	S	Paroxetine Hcl	Paroxetine Hcl	20	30	900	291.07			20	30	291.07	900	*
1033116884	Owens	James	Chambersburg	PA	42	Family Practice	S	Paroxetine Hcl	Paroxetine Hcl	47	85	2527	715.02		#					*
1033116967	Cruz Palomo	Guillermo	San Juan	PR	72	Internal Medicine	S	Paroxetine Hcl	Paroxetine Hcl	13	15	450	115.15		#					*
1033117478	Ballard	Angela	Bardstown	KY	21	Nurse Practitioner	S	Paroxetine Hcl	Paroxetine Hcl	18	44	1320	393.25			18	44	393.25	1320	*
1033117502	David	Joseph	Charlottesville	VA	51	Psychiatry	S	Paroxetine Hcl	Paroxetine Hcl	13	13	390	81.02		#					*
1033117684	Ford	James	Wrens	GA	13	General Practice	S	Paroxetine Hcl	Paroxetine Hcl	23	49	1454	251.96		#					*
1033117726	Vormohr	J	Portland	IN	18	Family Practice	S	Paroxetine Hcl	Paroxetine Hcl	72	149	4310	1069.31	17	#					#
1033117890	Oneill	Timothy	Clarkston	MI	26	Family Practice	S	Paroxetine Hcl	Paroxetine Hcl	11	25	750	113.89			11	25	113.89	750	*
1033117973	Walker	Michael	Mount Vernon	TX	48	Family Practice	S	Paroxetine Hcl	Paroxetine Hcl	17	29	870	105.52		#					*
1033118120	Bequette	Jennifer	Lees Summit	MO	29	Internal Medicine	S	Paroxetine Hcl	Paroxetine Hcl	15	25	750	236.02			15	25	236.02	750	*
1033118161	Quililan	Cesar	Orlando	FL	12	Internal Medicine	S	Paroxetine Hcl	Paroxetine Hcl	70	154	4620	926.94	20		55	111	671.15	3330	#
1033118203	Hunter	Theodore	Hamilton	OH	39	Internal Medicine	S	Paroxetine Hcl	Paroxetine Hcl	33	51	1500	244.67	12	#					*
1033118393	Gonsalves-Wetherell	Karen	Glendale	AZ	4	Internal Medicine	S	Paroxetine Hcl	Paroxetine Hcl	27	81	2430	560.85			27	81	560.85	2430	*
1033118534	Caisley	Ian	Westfield	NY	36	Internal Medicine	S	Paroxetine Hcl	Paroxetine Hcl	32	50	1500	577.45			21	39	319.08	1170	*
1033118625	Wong	Gemo	Cairo	IL	17	General Practice	S	Paroxetine Hcl	Paroxetine Hcl	11	11	330	39.71			0	0	0	0	#
1033118864	Pittman	George	Richmond	KY	21	Family Practice	S	Paroxetine Hcl	Paroxetine Hcl	13	21	630	59.45		*					*
1033118989	Clair	Jennifer	Lawrence	KS	20	Family Practice	S	Paroxetine Hcl	Paroxetine Hcl	11	17	510	76.31		*					*
1033119078	Lyons	Arneda	Woodlawn	VA	51	Nurse Practitioner	S	Paroxetine Hcl	Paroxetine Hcl	17	17	436	170.3			17	17	170.3	436	*
1033119136	Zhang	Michael	Reston	VA	51	Internal Medicine	S	Paroxetine Hcl	Paroxetine Hcl	57	117	3510	514.69	17	#					#
1033119540	Phan	Khuong	Mansfield	TX	48	Internal Medicine	S	Paroxetine Hcl	Paroxetine Hcl	29	33	990	297.2		#					*
1033119573	Chaudhry	Mohammad	Union City	NJ	34	Internal Medicine	S	Paroxetine Hcl	Paroxetine Hcl	48	94	2820	504.16	18		48	94	504.16	2820		18
1033119581	Heyer	John	Glendale	AZ	4	Family Practice	S	Paroxetine Hcl	Paroxetine Hcl	19	45	1350	194.93		#					*
1033119599	Ibelli	Vincent	Tappan	NY	36	Family Practice	S	Paroxetine Hcl	Paroxetine Hcl	30	82	2437	310.9	11	#					*
1033119755	George	Robert	Mercersburg	PA	42	Family Practice	S	Paroxetine Hcl	Paroxetine Hcl	14	26	780	172.2			14	26	172.2	780	*
1033119813	Heiat	Asefeh	New Haven	CT	9	Internal Medicine	S	Paroxetine Hcl	Paroxetine Hcl	53	53	1112	472.9			53	53	472.9	1112	*
1033119854	Vega	Luis	Hampton	SC	45	Family Practice	S	Paroxetine Hcl	Paroxetine Hcl	11	29	870	297.43		*					*
1033119912	Crawford	Marvin	Atlanta	GA	13	Internal Medicine	S	Paroxetine Hcl	Paroxetine Hcl	14	20	600	194.72			14	20	194.72	600	*
1033119946	Capparelli	Anthony	Thousand Oaks	CA	6	Nephrology	S	Paroxetine Hcl	Paroxetine Hcl	18	22	660	188.1			18	22	188.1	660	*
1033120142	Daffeh	June	Kilmarnock	VA	51	Internal Medicine	S	Paroxetine Hcl	Paroxetine Hcl	18	26.1	784	234.14		#					*
1033120746	Kirchdoerffer	Susan	Media	PA	42	Family Practice	S	Paroxetine Hcl	Paroxetine Hcl	19	19	558	209.78			19	19	209.78	558	*
1033121017	Combs-Woolum	Martha	Pineville	KY	21	Internal Medicine	S	Paroxetine Cr	Paroxetine Hcl	18	26	780	2346.19		#					*
1033121017	Combs-Woolum	Martha	Pineville	KY	21	Internal Medicine	S	Paroxetine Hcl	Paroxetine Hcl	68	103	3090	568.26	18		54	73	423.19	2190	#
1033121041	Hilger	Mark	Wichita	KS	20	Family Practice	S	Paroxetine Hcl	Paroxetine Hcl	34	48	1440	349.07			34	48	349.07	1440	*
1033121116	Streit	Barry	Tamarac	FL	12	Pulmonary Disease	S	Paroxetine Hcl	Paroxetine Hcl	12	36	1080	271.13			12	36	271.13	1080	*
1033121553	Bell	Sandra	Concord	NH	33	Nurse Practitioner	S	Paroxetine Hcl	Paroxetine Hcl	30	47	1249	216.12		*					*
1033122528	Luh	Albert	Longview	WA	53	Family Practice	S	Paroxetine Hcl	Paroxetine Hcl	79	211.7	6350	1294.96	21		60	170.7	982.9	5120	#
1033123070	Rea	Naomi	Susanville	CA	6	Nurse Practitioner	S	Paroxetine Hcl	Paroxetine Hcl	23	45.1	1333	240.86			23	45.1	240.86	1333	*
1033123393	Seprosky	Joseph	Peckville	PA	42	Family Practice	S	Paroxetine Hcl	Paroxetine Hcl	58	66	1980	422.07			40	48	335.56	1440	*
1033124458	Lederman	Harvey	Northampton	MA	25	Internal Medicine	S	Paroxetine Hcl	Paroxetine Hcl	19	47	1410	132.83			19	47	132.83	1410	*
1033124920	Janners	Sigurds	Hancock	MI	26	Internal Medicine	S	Paroxetine Hcl	Paroxetine Hcl	19	57	1710	408.14			19	57	408.14	1710	*
1033125075	Ong	Timothy	San Jose	CA	6	Internal Medicine	S	Paroxetine Hcl	Paroxetine Hcl	41	87	2610	509.15	12		25	57	331.4	1710	*
1033125281	Suzuki	Fumi	Albany	CA	6	Family Practice	S	Paroxetine Hcl	Paroxetine Hcl	12	26	780	331.81		#					*
1033125380	Gerdelman	Brenna	Austin	TX	48	Family Practice	S	Paroxetine Hcl	Paroxetine Hcl	14	34	1020	228.61			14	34	228.61	1020	*
1033126164	Musa	Mustafa	Beaumont	TX	48	Internal Medicine	S	Paroxetine Hcl	Paroxetine Hcl	131	221	6630	1250.06	30		115	199	1162.69	5970	#
1033126503	Hoffman	Kelly	Westbrook	MN	27	Nurse Practitioner	S	Paroxetine Hcl	Paroxetine Hcl	28	46	1380	161.85		#					*
1033126636	Bieler	Luis	San Antonio	TX	48	Internal Medicine	S	Paroxetine Hcl	Paroxetine Hcl	25	63	1890	441.5		#					*
1033127196	Kobayashi	Joyce	Denver	CO	8	Psychiatry	S	Paroxetine Hcl	Paroxetine Hcl	25	25	728	335.55		*					*
1033127337	Rhee	Richard	Branford	CT	9	Internal Medicine	S	Paroxetine Hcl	Paroxetine Hcl	14	38	1140	379.33		#					*
1033127436	Duffey	Jeffery	Massillon	OH	39	Family Practice	S	Paroxetine Hcl	Paroxetine Hcl	31	37	1110	222.78			12	18	101.11	540	*
1033128137	Rizvi	Syed	Havertown	PA	42	Psychiatry	S	Paroxetine Hcl	Paroxetine Hcl	234	276	5405	1812.44	25		147	157	1017.79	1860	*
1033128418	Harrison	David	Ankeny	IA	19	Family Practice	S	Paroxetine Hcl	Paroxetine Hcl	32	68	2040	360.53			32	68	360.53	2040	*
1033128574	Cyriac	Chackmukal	Pasadena	MD	24	Internal Medicine	S	Paroxetine Hcl	Paroxetine Hcl	44	108	3240	817.52	14	#					#
1033128871	Gibson	Jacqueline	Lexington	KY	21	Internal Medicine	S	Paroxetine Hcl	Paroxetine Hcl	63	99	2970	638.53		#					*
1033128905	Goyechea Liebau	Miguel	Luquillo	PR	72	Internal Medicine	S	Paroxetine Hcl	Paroxetine Hcl	23	39	1170	218.53		#					*
1033129135	Nassar	Allan	Madera	CA	6	Internal Medicine	S	Paroxetine Hcl	Paroxetine Hcl	16	40	1200	377.07			16	40	377.07	1200	*
1033129523	Nash	Robert	Logan	UT	49	Internal Medicine	S	Paroxetine Hcl	Paroxetine Hcl	24	62	1860	583.52			24	62	583.52	1860	*
1033129788	Durnas	Chester	Rockford	IL	17	Geriatric Medicine	S	Paroxetine Hcl	Paroxetine Hcl	15	15	450	172.02			15	15	172.02	450	*
1033129846	Gagnon	Patricia	Augusta	ME	23	Physician Assistant	S	Paroxetine Hcl	Paroxetine Hcl	61	87	2359	800.11		*					*
1033130042	Bigler	Peter	The Woodlands	TX	48	Family Practice	S	Paroxetine Hcl	Paroxetine Hcl	14	38	1140	240.52			14	38	240.52	1140	*
1033130067	Stacher	Karen	Greenville	SC	45	Psychiatry	S	Paroxetine Hcl	Paroxetine Hcl	40	40	1200	262.67		*					*
1033130497	Perkins	Tonya	Louisville	KY	21	Internal Medicine	S	Paroxetine Hcl	Paroxetine Hcl	13	35	1050	238.01			13	35	238.01	1050	*
1033130646	Emmans	Paul	Yakima	WA	53	Family Practice	S	Paroxetine Hcl	Paroxetine Hcl	63	63	1867	753.43		#					*
1033131008	Bautista	Karmina	N Dartmouth	MA	25	Internal Medicine	S	Paroxetine Hcl	Paroxetine Hcl	86	136	4036	824.89	19		72	112	700.96	3316	#
1033131099	Ulichney	Andrew	Downingtown	PA	42	Internal Medicine	S	Paroxetine Hcl	Paroxetine Hcl	17	29	841	342.35			17	29	342.35	841	*
1033131156	Preston	Trena	Hazard	KY	21	Nurse Practitioner	S	Paroxetine Hcl	Paroxetine Hcl	25	33	990	271			25	33	271	990	*
1033131628	Will	Rodney	Bemidji	MN	27	Internal Medicine	S	Paroxetine Hcl	Paroxetine Hcl	51	100.7	3016	431.17	11		34	75.7	323.02	2266	*
1033131867	Henderson	Carol	York	PA	42	Nurse Practitioner	S	Paroxetine Er	Paroxetine Hcl	11	33	990	3700.35			11	33	3700.35	990	*
1033132360	Bignal	Victoria	Frankfort	IN	18	Internal Medicine	S	Paroxetine Hcl	Paroxetine Hcl	18	52	1560	515.48		#					*
1033132543	Huff	Jeffrey	Greeley	CO	8	Psychiatry & Neurology	T	Paroxetine Hcl	Paroxetine Hcl	40	48	1440	593.7			26	34	444.57	1020	*
1033132709	Samuels	Pauline	Drexel Hill	PA	42	Internal Medicine	S	Paroxetine Hcl	Paroxetine Hcl	12	32	960	200.86		*					*
1033133483	Cabrejos	Claudio	San Diego	CA	6	Psychiatry & Neurology	T	Paroxetine Hcl	Paroxetine Hcl	80	86	2580	782.85	13		33	33	226.32	990	*
1033133806	Sanchez Avila	Maria	Orlando	FL	12	General Practice	S	Paroxetine Hcl	Paroxetine Hcl	33	53	1590	371.52		#					*
1033134143	Davies	Tracy	Topeka	KS	20	Nurse Practitioner	S	Paroxetine Hcl	Paroxetine Hcl	87	104.1	3080	917.49	11		13	29	197.9	870	*
1033134812	Abou-Ezzi	Pierre	Beverly	MA	25	Internal Medicine	S	Paroxetine Hcl	Paroxetine Hcl	43	90	2700	590.18		#					*
1033135470	Arangorin	Gene	Ocoee	FL	12	Family Practice	S	Paroxetine Hcl	Paroxetine Hcl	41	77	2310	544.44	11		41	77	544.44	2310		11
1033135736	Begovic	Snezana	Pomona	CA	6	Family Practice	S	Paroxetine Hcl	Paroxetine Hcl	15	31	930	254.55			15	31	254.55	930	*
1033136007	Saint-Vil	Renaud	Miami	FL	12	Internal Medicine	S	Paroxetine Hcl	Paroxetine Hcl	14	16	454	163.28		*					*
1033136486	Bilan	Yuriy	Tacoma	WA	53	Physician Assistant	S	Paroxetine Hcl	Paroxetine Hcl	13	13.1	394	124.79		#					*
1033136510	Prudente	Ernest	Santa Monica	CA	6	Internal Medicine	S	Paroxetine Hcl	Paroxetine Hcl	17	27	810	324.09			17	27	324.09	810	*
1033136759	Teynor	Steven	Midvale	UT	49	Psychiatry	S	Paroxetine Hcl	Paroxetine Hcl	18	38	1140	469.36		*					*
1033136965	Kadair	Roy	Baton Rouge	LA	22	Internal Medicine	S	Paroxetine Hcl	Paroxetine Hcl	40	76	2280	465.53			40	76	465.53	2280	*
1033137013	Simon	Lauren	Loma Linda	CA	6	Family Practice	S	Paroxetine Hcl	Paroxetine Hcl	13	17	510	186.68		#					*
1033137237	Johnson	Jocelyn	Amherst	MA	25	Certified Clinical Nurse Specialist	S	Paroxetine Hcl	Paroxetine Hcl	42	50	1500	275.37			29	37	226.98	1110	*
1033137294	Steinert	Dirk	Germantown	WI	55	Internal Medicine	S	Paroxetine Hcl	Paroxetine Hcl	34	72	2096	730.99	11	#					*
1033137476	Dawalt	Joshua	Indianapolis	IN	18	Family Practice	S	Paroxetine Hcl	Paroxetine Hcl	59	109	3254	645.21	14		17	47	187.7	1410	*
1033137591	Ahmed	Mushtaq	Bakersfield	CA	6	Pulmonary Disease	S	Paroxetine Hcl	Paroxetine Hcl	37	55	1650	611.22		#					*
1033137666	Vick	John	Monroe	NC	37	Family Practice	S	Paroxetine Hcl	Paroxetine Hcl	55	93	2790	559.99	14	#					#
1033137971	Minyon-Sarver	Dawn	Mc Murray	PA	42	Family Practice	S	Paroxetine Hcl	Paroxetine Hcl	17	49	1470	445.23			17	49	445.23	1470	*
1033138201	Masse	Maurice	Brooklyn	NY	36	Psychiatry	S	Paroxetine Hcl	Paroxetine Hcl	58	62	1844	454.74			14	16	76.09	464	*
1033138284	Oconnor	Helen	Oklahoma City	OK	40	Family Practice	S	Paroxetine Hcl	Paroxetine Hcl	25	40	1200	212.59		#					*
1033138391	Bunch	Holly	Jackson	TN	47	Nurse Practitioner	S	Paroxetine Hcl	Paroxetine Hcl	15	15	450	37.39			15	15	37.39	450	*
1033138755	Hunter	Philip	Charlton	NY	36	Family Practice	S	Paroxetine Hcl	Paroxetine Hcl	11	21	627	66.47			11	21	66.47	627	*
1033138904	Floyd-Norris	Iris	Mullins	SC	45	Family Practice	S	Paroxetine Hcl	Paroxetine Hcl	47	65	1950	722.33		*					*
1033139068	Swihart	Mary	Kennewick	WA	53	Nurse Practitioner	S	Paroxetine Hcl	Paroxetine Hcl	13	15	450	85.7		*					*
1033139167	Woodall	Hunter	Anderson	SC	45	Family Practice	S	Paroxetine Hcl	Paroxetine Hcl	21	37	1110	171.37		#					*
1033139324	Folkert	Hiedi	Bemidji	MN	27	Physician Assistant	S	Paroxetine Hcl	Paroxetine Hcl	15	37	1110	253.77		*					*
1033140702	Hassid	Edwin	San Francisco	CA	6	Internal Medicine	S	Paroxetine Hcl	Paroxetine Hcl	14	18	540	182.59			14	18	182.59	540	*
1033140801	Gordon	Scott	Lakewood	CA	6	Internal Medicine	S	Paroxetine Hcl	Paroxetine Hcl	15	19.1	570	137.31			15	19.1	137.31	570	*
1033141239	Velez	Silvia	Coamo	PR	72	General Practice	S	Paroxetine Hcl	Paroxetine Hcl	32	66	1980	315.23		#					*
1033141684	White	Frederick	Abilene	TX	48	Endocrinology	S	Paroxetine Hcl	Paroxetine Hcl	12	20	600	86.9			12	20	86.9	600	*
1033142054	Wimberly	Lee	Birmingham	AL	1	Internal Medicine	S	Paroxetine Er	Paroxetine Hcl	11	11	308	2372.48			11	11	2372.48	308	*
1033142054	Wimberly	Lee	Birmingham	AL	1	Internal Medicine	S	Paroxetine Hcl	Paroxetine Hcl	53	53.2	1567	595.4			53	53.2	595.4	1567	*
1033142088	Adubofour	Kwabena	Stockton	CA	6	Internal Medicine	S	Paroxetine Hcl	Paroxetine Hcl	52	84	2520	452.65	11		27	47	282.51	1410	*
1033142666	Kaplicki	Cathy	Phoenix	AZ	4	Nurse Practitioner	S	Paroxetine Hcl	Paroxetine Hcl	12	12	339	194.14		*					*
1033142864	Bernard	Jennifer	Overland Park	KS	20	Internal Medicine	S	Paroxetine Hcl	Paroxetine Hcl	11	21	630	187.29			11	21	187.29	630	*
1033142971	Chung	Chung	Portsmouth	VA	51	Family Practice	S	Paroxetine Hcl	Paroxetine Hcl	28	64	1920	512.57			28	64	512.57	1920	*
1033143243	Yamins	David	Brooklyn	NY	36	Psychiatry	S	Paroxetine Hcl	Paroxetine Hcl	16	16	480	74.65		#					*
1033143391	Mekosh	Susan	Valatie	NY	36	Physician Assistant	S	Paroxetine Hcl	Paroxetine Hcl	29	37	1110	128.9			17	25	68.9	750	*
1033144191	Nolan	Trampas	Barbourville	KY	21	Nurse Practitioner	S	Paroxetine Hcl	Paroxetine Hcl	15	15	450	176.09		*					*
1033144340	Bulk	Kelly	Grant	MI	26	Physician Assistant	S	Paroxetine Hcl	Paroxetine Hcl	17	29	870	164.22		#					*
1033144456	Baumgartner	David	Grand Rapids	MI	26	Internal Medicine	S	Paroxetine Hcl	Paroxetine Hcl	13	13	390	165.57			0	0	0	0	#
1033144860	Mussoline	Joseph	Lansford	PA	42	Family Practice	S	Paroxetine Hcl	Paroxetine Hcl	12	30	900	238.63		#					*
1033144894	Josephs	Howard	Two Harbors	MN	27	Family Practice	S	Paroxetine Hcl	Paroxetine Hcl	54	75	1557	272.9			54	75	272.9	1557	*
1033145040	Rojas	Eli	San Juan	PR	72	Psychiatry & Neurology	T	Paroxetine Hcl	Paroxetine Hcl	74	80	2340	543.36	15		17	17	122.31	450	*
1033145164	Edgren	Douglas	Rockford	IL	17	General Practice	S	Paroxetine Hcl	Paroxetine Hcl	12	12	298	109.8		*					*
1033145271	Taxin	Robert	Fogelsville	PA	42	Family Practice	S	Paroxetine Hcl	Paroxetine Hcl	12	22	660	217.45		*					*
1033145396	Shinwari	Akbar	Richmond	IN	18	Geriatric Psychiatry	S	Paroxetine Hcl	Paroxetine Hcl	22	24	636	240.74		*					*
1033145636	Wilkening	Michelle	Champlin	MN	27	Family Practice	S	Paroxetine Hcl	Paroxetine Hcl	11	29	870	225.82		*					*
1033145701	Sharim	Homayoun	Beverly Hills	CA	6	Internal Medicine	S	Brisdelle	Paroxetine Mesylate	11	11	330	2146.54			11	11	2146.54	330	*
1033145701	Sharim	Homayoun	Beverly Hills	CA	6	Internal Medicine	S	Paroxetine Hcl	Paroxetine Hcl	41	51	1529	224.78			41	51	224.78	1529	*
1033145925	Lentz	Monique	Augusta	GA	13	Psychiatry	S	Paroxetine Hcl	Paroxetine Hcl	66	92	2698	860.22	12		24	40	244.88	1200	*
1033145958	Danielson	Steven	Saint Cloud	MN	27	Family Practice	S	Paroxetine Hcl	Paroxetine Hcl	12	36	1080	145.54			12	36	145.54	1080	*
1033146055	Weinshel	David	Danbury	CT	9	Internal Medicine	S	Paroxetine Hcl	Paroxetine Hcl	28	82	2460	824.45			28	82	824.45	2460	*
1033146303	Andujar	Ney	Port St Lucie	FL	12	Psychiatry	S	Paroxetine Hcl	Paroxetine Hcl	25	48	1440	477.09			13	36	419.61	1080	*
1033146733	Hicks	Allana	Anson	TX	48	Nurse Practitioner	S	Paroxetine Hcl	Paroxetine Hcl	27	27	810	168.61		#					*
1033146840	Singh	Sunita	Chicago	IL	17	Internal Medicine	S	Paroxetine Hcl	Paroxetine Hcl	12	12	360	199.67		#					*
1033146881	Shupe Mathew	Nancy	Walton	KY	21	Family Practice	S	Paroxetine Hcl	Paroxetine Hcl	27	75	2250	456.44		#					*
1033147210	Hennessee	John	Oklahoma City	OK	40	Psychiatry	S	Paroxetine Hcl	Paroxetine Hcl	25	27	806	293.22		#					*
1033148457	Rhoades	William	Park Ridge	IL	17	Geriatric Medicine	S	Paroxetine Hcl	Paroxetine Hcl	41	59	1770	428.56			41	59	428.56	1770	*
1033148507	Glynn	Kerstin	Atchison	KS	20	Family Practice	S	Paroxetine Hcl	Paroxetine Hcl	17	25	750	231.73			0	0	0	0	#
1033148648	Vanzee-Seieroe	Tereasa	Pella	IA	19	Family Practice	S	Paroxetine Hcl	Paroxetine Hcl	17	25	750	92			17	25	92	750	*
1033149240	Sprague	Gita	St Joseph	MO	29	Internal Medicine	S	Paroxetine Hcl	Paroxetine Hcl	47	71	2130	515.43	11	#					*
1033149299	Jobe	Daniel	Lexington	NC	37	Internal Medicine	S	Paroxetine Hcl	Paroxetine Hcl	58	130	3900	889.29	11		58	130	889.29	3900		11
1033149430	Gerstner	Elizabeth	Liberty	MO	29	Internal Medicine	S	Paroxetine Hcl	Paroxetine Hcl	42	74	2220	394.65		#					*
1033149448	Fuller	David	Modesto	CA	6	Family Practice	S	Paroxetine Hcl	Paroxetine Hcl	35	47	1410	249.26			35	47	249.26	1410	*
1033149455	Recchia	Nicholas	Melrose Park	IL	17	Family Practice	S	Paroxetine Hcl	Paroxetine Hcl	15	39	1170	340.66		*					*
1033149661	Cruz Mena	Rafael	Rio Grande	PR	72	Psychiatry	S	Paroxetine Hcl	Paroxetine Hcl	231	231	6915	1649.49	30		102	102	725.22	3045		13
1033149802	Nahmias	Larry	Houston	TX	48	Neuropsychiatry	S	Paroxetine Hcl	Paroxetine Hcl	13	29	870	639.63		*					*
1033150123	Alpert	Martin	Santa Monica	CA	6	Family Practice	S	Paroxetine Hcl	Paroxetine Hcl	15	21	630	111.31		#					*
1033150222	Smith	James	Honea Path	SC	45	Family Practice	S	Paroxetine Hcl	Paroxetine Hcl	44	106	3180	640.16	11		33	87	553.08	2610	*
1033150412	Golani	Umesh	Pittsburgh	PA	42	Internal Medicine	S	Paroxetine Hcl	Paroxetine Hcl	46	59	1636	617.01			30	32	458.44	891	*
1033150461	Rivers	James	Knoxville	TN	47	Internal Medicine	S	Paroxetine Hcl	Paroxetine Hcl	18	40	1200	205.67			18	40	205.67	1200	*
1033151014	Thurmond	John	Mansfield	TX	48	Internal Medicine	S	Paroxetine Hcl	Paroxetine Hcl	55	153	4590	1143.61	16	#					#
1033151113	Fili	Michael	Miami	FL	12	Endocrinology	S	Paroxetine Hcl	Paroxetine Hcl	11	11	300	28.16			11	11	28.16	300	*
1033151717	Reuss	Raymond	Cincinnati	OH	39	Internal Medicine	S	Paroxetine Hcl	Paroxetine Hcl	40	58	1734	399.29		#					*
1033151774	Borrows	Janice	Pompano Beach	FL	12	Family Practice	S	Paroxetine Hcl	Paroxetine Hcl	20	42	1260	283.35			20	42	283.35	1260	*
1033151915	Vasudevan	Subramaniyam	Rockledge	FL	12	Psychiatry	S	Paroxetine Hcl	Paroxetine Hcl	52	66	1980	310.82	12		12	13	49.88	390	*
1033152418	Ray	Tara	South Charleston	WV	54	Psychiatry & Neurology	T	Paroxetine Hcl	Paroxetine Hcl	41	51	1530	324.23			14	22	133.1	660	*
1033152475	Bell-Gray	Anika	League City	TX	48	Family Practice	S	Paroxetine Er	Paroxetine Hcl	12	32	960	3536.91		*					*
1033152475	Bell-Gray	Anika	League City	TX	48	Family Practice	S	Paroxetine Hcl	Paroxetine Hcl	14	22	660	93.65			14	22	93.65	660	*
1033152582	Ronco	Paul	Bangor	ME	23	Internal Medicine	S	Paroxetine Hcl	Paroxetine Hcl	39	93	2790	697.31			39	93	697.31	2790	*
1033152608	Franceschi Nazario	Ivette	Fajardo	PR	72	Psychiatry	S	Paroxetine Hcl	Paroxetine Hcl	58	58	1731	432.56	15	*					*
1033152780	Hruby	John	Ferndale	WA	53	Family Practice	S	Paroxetine Hcl	Paroxetine Hcl	21	21	606	157.04		*					*
1033153002	Le	Mark	Tomball	TX	48	Internal Medicine	S	Paroxetine Hcl	Paroxetine Hcl	55	111	3330	488.84	18	#					#
1033153101	Yan	Malvin	South Gate	CA	6	Nephrology	S	Paroxetine Hcl	Paroxetine Hcl	23	32.2	900	208.44		*					*
1033153192	Clarke	Carlton	Garland	TX	48	Family Practice	S	Paroxetine Hcl	Paroxetine Hcl	63	97	2910	652.15	14		38	64	485.25	1920	*
1033153689	Romano	Andrew	Manahawkin	NJ	34	Internal Medicine	S	Paroxetine Hcl	Paroxetine Hcl	31	67	2010	406.11			31	67	406.11	2010	*
1033153861	Spiller	Edmund	Hammond	LA	22	Family Practice	S	Paroxetine Hcl	Paroxetine Hcl	29	49	1438	281.69			29	49	281.69	1438	*
1033154018	Nassim Yazd	Arash	Sacramento	CA	6	Internal Medicine	S	Paroxetine Hcl	Paroxetine Hcl	37	53.1	1570	342.28		#					*
1033154083	Spencer	Michelle	Concord	NH	33	Family Practice	S	Paroxetine Hcl	Paroxetine Hcl	24	48	1439	496.49		#					*
1033154141	Pedroso	Maura	New York	NY	36	Psychiatry	S	Paroxetine Hcl	Paroxetine Hcl	87	88	2609	568.74	12		54	55	367.42	1619	*
1033154182	Puri	Isabel	Torrance	CA	6	Psychiatry	S	Paroxetine Hcl	Paroxetine Hcl	22	24	720	264.84			22	24	264.84	720	*
1033154315	Weisbrod	Leslie	Webster	NY	36	Family Practice	S	Paroxetine Hcl	Paroxetine Hcl	52	111	3282	589.94		#					*
1033154323	Taddeo	Ronald	Westerville	OH	39	Internal Medicine	S	Paroxetine Hcl	Paroxetine Hcl	33	57	1710	514.34			33	57	514.34	1710	*
1033154448	Roganovic	Mira	Elk Grove	CA	6	Internal Medicine	S	Paroxetine Hcl	Paroxetine Hcl	17	37	1110	211.63		#					*
1033154497	Rangi	Baljit	Westerville	OH	39	Family Practice	S	Paroxetine Hcl	Paroxetine Hcl	30	58	1740	474.54			30	58	474.54	1740	*
1033154513	Carter	Janice	Twin Falls	ID	16	Nurse Practitioner	S	Paroxetine Hcl	Paroxetine Hcl	29	35	1050	199.88			17	23	124.16	690	*
1033154554	Diedriech	Linda	Palm Harbor	FL	12	Internal Medicine	S	Paroxetine Hcl	Paroxetine Hcl	46	132	3960	971.11	16		46	132	971.11	3960		16
1033155106	Jackson	Amy	Ocoee	FL	12	Family Practice	S	Paroxetine Hcl	Paroxetine Hcl	15	37	1110	241.53			15	37	241.53	1110	*
1033155890	Cox	Allen	Bossier City	LA	22	Family Practice	S	Paroxetine Hcl	Paroxetine Hcl	26	52	1560	267.61		#					*
1033156278	Espinoza	Maria	Los Angeles	CA	6	Family Practice	S	Paroxetine Hcl	Paroxetine Hcl	20	58	1740	336.09		#					*
1033156591	Singh	Bikramjit	Carteret	NJ	34	Nephrology	S	Paroxetine Hcl	Paroxetine Hcl	34	52	1512	487.92		#					*
1033156617	Clark	Carolyn	Roanoke	VA	51	Internal Medicine	S	Paroxetine Hcl	Paroxetine Hcl	52	84	2506	477.33			52	84	477.33	2506	*
1033156724	Dejarnette	Alan	Pompano Beach	FL	12	Internal Medicine	S	Paroxetine Hcl	Paroxetine Hcl	29	73	2190	472.83			29	73	472.83	2190	*
1033157227	Boucher	Nan	Lewiston	ME	23	Nurse Practitioner	S	Paroxetine Hcl	Paroxetine Hcl	21	46	1381	487.48		#					*
1033157292	Rossi	Alfred	Hopedale	IL	17	General Surgery	S	Paroxetine Hcl	Paroxetine Hcl	89	113	3233	856.32	19		77	99	741.01	2813	#
1033157391	Perrine	Terry	Tupelo	MS	28	Family Practice	S	Paroxetine Hcl	Paroxetine Hcl	40	48	983	312.81		#					*
1033157466	Lynn	Joan	New Brunswick	NJ	34	Nurse Practitioner	S	Paroxetine Hcl	Paroxetine Hcl	15	23	690	116.19			15	23	116.19	690	*
1033157557	Makkapati	Brahmananda	Des Moines	IA	19	Psychiatry	S	Paroxetine Hcl	Paroxetine Hcl	25	25.2	754	257.53		*					*
1033157938	Fandino	Ana	Miami	FL	12	General Practice	S	Paroxetine Hcl	Paroxetine Hcl	16	32	960	316.91		#					*
1033158290	Garza	Oscar	Pearsall	TX	48	Family Practice	S	Paroxetine Hcl	Paroxetine Hcl	25	27	810	177.7		#					*
1033158795	Cass	Leo	Winchester	MA	25	Internal Medicine	S	Paroxetine Hcl	Paroxetine Hcl	17	19	564	162.31			17	19	162.31	564	*
1033158845	Swindell	William	Rogers	AR	5	Internal Medicine	S	Paroxetine Hcl	Paroxetine Hcl	28	72	2150	386.04		#					*
1033159132	Richter	Kenneth	Farmington Hills	MI	26	Physical Medicine and Rehabilitation	S	Paroxetine Hcl	Paroxetine Hcl	23	23.4	686	114.58			23	23.4	114.58	686	*
1033159157	Scaramella	John	Chicago	IL	17	Family Practice	S	Paroxetine Hcl	Paroxetine Hcl	14	28	840	177.72		*					*
1033159207	Chen-Yang	Vicky	Glendale	AZ	4	Internal Medicine	S	Paroxetine Hcl	Paroxetine Hcl	36	92	2745	677.29		#					*
1033159330	Groff	Amy	Madison	WI	55	Family Practice	S	Paroxetine Hcl	Paroxetine Hcl	23	31	725	400.24			23	31	400.24	725	*
1033159520	Barefield	Tracy	North Augusta	SC	45	Family Practice	S	Paroxetine Hcl	Paroxetine Hcl	25	61	1830	236.89		#					*
1033160346	Shea	Timothy	Brevard	NC	37	Family Practice	S	Paroxetine Hcl	Paroxetine Hcl	75	139	4170	907.43	14		63	127	858.95	3810	#
1033161021	Vezza	Elena	Bronx	NY	36	Cardiology	S	Paroxetine Hcl	Paroxetine Hcl	68	80	2396	1007.54	13		68	80	1007.54	2396		13
1033161054	Moskop	Gregory	Peoria	IL	17	Family Practice	S	Paroxetine Hcl	Paroxetine Hcl	37	85	2550	506.79		#					*
1033161120	Bruggeman	Jerry	Eldon	MO	29	Family Practice	S	Paroxetine Hcl	Paroxetine Hcl	152	152	2705	1334.05	20		122	122	1105.03	2313	#
1033161351	Meneses-Taylor	Ruth	Mount Dora	FL	12	Nephrology	S	Paroxetine Hcl	Paroxetine Hcl	22	26	780	177.2		*					*
1033161435	Muhammad	Tracy	Rockford	IL	17	Internal Medicine	S	Paroxetine Hcl	Paroxetine Hcl	35	79.2	2376	420.03		#					*
1033161740	Kistler	Jonathan	El Cajon	CA	6	Psychiatry	S	Paroxetine Hcl	Paroxetine Hcl	15	16	448	178.28		*					*
1033161922	Reddy	Nukala	Wooster	OH	39	Psychiatry	S	Paroxetine Hcl	Paroxetine Hcl	32	36	1061	206.65		*					*
1033162052	Bhadja	Kantilal	Tampa	FL	12	Internal Medicine	S	Paroxetine Hcl	Paroxetine Hcl	16	38	1140	188.32		#					*
1033162110	Minor	Russell	Chatsworth	GA	13	Internal Medicine	S	Paroxetine Hcl	Paroxetine Hcl	18	32	960	228.46		#					*
1033162763	Mackinney	Theodore	Milwaukee	WI	55	Internal Medicine	S	Paroxetine Hcl	Paroxetine Hcl	16	36.1	1080	204.65		*					*
1033163241	Joshi	Amit	Chicago	IL	17	Family Practice	S	Paroxetine Hcl	Paroxetine Hcl	19	50	1500	161.48			19	50	161.48	1500	*
1033163266	Thornton	Jeffrey	North Kansas City	MO	29	Neurology	S	Paroxetine Hcl	Paroxetine Hcl	13	13	390	92.08			13	13	92.08	390	*
1033163381	Sullivan	Charles	Sequim	WA	53	Family Practice	S	Paroxetine Hcl	Paroxetine Hcl	24	72	2160	424.44		#					*
1033163563	Fedirko	Bohdan	Chicago	IL	17	Cardiology	S	Paroxetine Hcl	Paroxetine Hcl	12	22	660	97.3		*					*
1033164207	Pascuzzi	Mark	Winchester	KY	21	Obstetrics & Gynecology	S	Paroxetine Hcl	Paroxetine Hcl	15	19	570	91.5		#					*
1033164215	Olenginski	Jon	Nanticoke	PA	42	Internal Medicine	S	Paroxetine Hcl	Paroxetine Hcl	42	80	2400	669.44			42	80	669.44	2400	*
1033164371	Adams	James	Birmingham	AL	1	Internal Medicine	S	Paroxetine Hcl	Paroxetine Hcl	15	25	750	96.55			15	25	96.55	750	*
1033164744	Joseph	Mark	Grand Rapids	MI	26	Family Practice	S	Paroxetine Hcl	Paroxetine Hcl	28	54.3	1630	334.12		#					*
1033165196	Cutler	Charles	Norristown	PA	42	Internal Medicine	S	Paroxetine Hcl	Paroxetine Hcl	27	41	1230	643.73			27	41	643.73	1230	*
1033165329	Ratley	Jennifer	New Bern	NC	37	Family Practice	S	Paroxetine Hcl	Paroxetine Hcl	28	39	1085	436.69			28	39	436.69	1085	*
1033165634	Liu	Nadine	Live Oak	TX	48	Internal Medicine	S	Paroxetine Hcl	Paroxetine Hcl	13	21	630	67.9			13	21	67.9	630	*
1033166152	Feuille	Edmond	Wichita	KS	20	Obstetrics & Gynecology	S	Paroxetine Mesylate	Paroxetine Mesylate	12	12	360	1730.63			12	12	1730.63	360	*
1033166293	Erler	Anita	Peabody	MA	25	Internal Medicine	S	Paroxetine Hcl	Paroxetine Hcl	14	22	660	104.89		#					*
1033166368	Musgrove	Michael	Round Rock	TX	48	Psychiatry & Neurology	T	Paroxetine Hcl	Paroxetine Hcl	22	24	720	160.35			22	24	160.35	720	*
1033166384	Trimble	Christopher	Kansas City	MO	29	Family Practice	S	Paroxetine Hcl	Paroxetine Hcl	22	32.1	926	199.99			22	32.1	199.99	926	*
1033166616	Maples	Larry	Breckenridge	TX	48	Family Practice	S	Paroxetine Hcl	Paroxetine Hcl	16	45	1350	160.58		#					*
1033166798	Desplat	Philippe	Dumont	NJ	34	Family Practice	S	Paroxetine Hcl	Paroxetine Hcl	17	45	1350	187.91			17	45	187.91	1350	*
1033166806	Bengoa	Milton	Homestead	FL	12	Internal Medicine	S	Paroxetine Hcl	Paroxetine Hcl	45	89	2618	934.15			34	56	619.21	1628	*
1033166970	Ledesma	Aimee	Pleasant Prairie	WI	55	Family Practice	S	Paroxetine Hcl	Paroxetine Hcl	31	49	1470	530.99			13	19	231.03	570	*
1033167002	Smith	Robert	Tucson	AZ	4	Family Practice	S	Paroxetine Hcl	Paroxetine Hcl	21	43	1290	274.88		#					*
1033167119	Bramson	Walter	Crestline	CA	6	Family Practice	S	Paroxetine Hcl	Paroxetine Hcl	81	151	4530	1008.45	16		61	119	803.06	3570	#
1033167226	Yambao	Jaime	Flint	MI	26	Family Practice	S	Paroxetine Hcl	Paroxetine Hcl	27	34.1	991	400.1			12	18	201.4	510	*
1033167440	Parrish	Charles	Bardstown	KY	21	Emergency Medicine	S	Paroxetine Hcl	Paroxetine Hcl	13	25	750	119.62			13	25	119.62	750	*
1033167846	Visconti	John	Swansea	IL	17	Hematology-Oncology	S	Paroxetine Hcl	Paroxetine Hcl	21	27	810	127.37		*					*
1033167978	Richardson	Robert	Nutley	NJ	34	Internal Medicine	S	Paroxetine Hcl	Paroxetine Hcl	13	29	870	100.37			13	29	100.37	870	*
1033168174	Jirovec	Richard	Lincoln	NE	31	Family Practice	S	Paroxetine Hcl	Paroxetine Hcl	19	35	1050	147.25			19	35	147.25	1050	*
1033168596	Khan	Tufal	Oregon	OH	39	Geriatric Psychiatry	S	Paroxetine Hcl	Paroxetine Hcl	68	72	2130	599.8	12	*					*
1033169016	Cash	Barry	Fort Atkinson	WI	55	Family Practice	S	Paroxetine Hcl	Paroxetine Hcl	34	48.5	1389	366.27		#					*
1033169123	Apostolou	George	Duluth	MN	27	Internal Medicine	S	Paroxetine Hcl	Paroxetine Hcl	12	22	660	196.48			12	22	196.48	660	*
1033169933	Baker	Kristy	Clinton	OK	40	Nurse Practitioner	S	Paroxetine Hcl	Paroxetine Hcl	39	75	2250	491.56			28	58	356.9	1740	*
1033169974	Burkhart	Stephen	Salem	KY	21	Family Practice	S	Paroxetine Hcl	Paroxetine Hcl	130	134	3937	1903.92	13		107	111	1595.49	3247	#
1033170006	Campbell	Lorrie	Holts Summit	MO	29	Family Practice	S	Paroxetine Hcl	Paroxetine Hcl	17	27	810	202.4			17	27	202.4	810	*
1033170022	Dubeck	Janet	Troy	MI	26	Internal Medicine	S	Paroxetine Hcl	Paroxetine Hcl	19	53	1590	264.33		#					*
1033170063	Minzner	Jon	Crestview Hills	KY	21	Internal Medicine	S	Paroxetine Hcl	Paroxetine Hcl	18	48	1440	400.72			18	48	400.72	1440	*
1033170162	Pacha	Ahmad	Houston	TX	48	Internal Medicine	S	Paroxetine Hcl	Paroxetine Hcl	19	57	1710	389.05			19	57	389.05	1710	*
1033170543	Opheim	Kathryn	Dakota Dunes	SD	46	Family Practice	S	Paroxetine Hcl	Paroxetine Hcl	53	86.4	2552	679.38			41	74.2	627.06	2198	*
1033170741	Wiewel	Chandra	O Fallon	MO	29	Family Practice	S	Paroxetine Hcl	Paroxetine Hcl	13	39	1170	170.26			13	39	170.26	1170	*
1033171137	Lewis	Eric	Wolfeboro	NH	33	Family Practice	S	Paroxetine Hcl	Paroxetine Hcl	11	33	990	178.89			11	33	178.89	990	*
1033171277	Mann	Ajaib	Plantation	FL	12	Internal Medicine	S	Paroxetine Hcl	Paroxetine Hcl	13	35	1049	223.54		*					*
1033171400	Massoud	Adel	College Station	TX	48	Family Practice	S	Paroxetine Hcl	Paroxetine Hcl	18	20	600	108			18	20	108	600	*
1033171533	Mohan	Sushila	Woodbury	MN	27	Psychiatry	S	Paroxetine Hcl	Paroxetine Hcl	68	81.2	2433	653.49			29	34	298.68	1020	*
1033171640	Matko	Matthew	Edmonds	WA	53	Internal Medicine	S	Paroxetine Hcl	Paroxetine Hcl	41	49	1449	492.52			25	25	322.07	729	*
1033172093	Barnett	Anna	Albuquerque	NM	35	Internal Medicine	S	Paroxetine Hcl	Paroxetine Hcl	17	45	1350	344.4			17	45	344.4	1350	*
1033172408	Byrd	James	Huntsville	AL	1	Internal Medicine	S	Paroxetine Hcl	Paroxetine Hcl	12	12	360	53.13			0	0	0	0	#
1033172473	Patel	Dilipkumar	La Porte	TX	48	Internal Medicine	S	Paroxetine Hcl	Paroxetine Hcl	20	34	1020	264.28		#					*
1033172499	Allen	Timothy	Burleson	TX	48	Internal Medicine	S	Paroxetine Hcl	Paroxetine Hcl	27	31	930	245.14		#					*
1033172762	Storm	Jean	Erie	PA	42	Internal Medicine	S	Paroxetine Hcl	Paroxetine Hcl	39	39	815	376.2		#					*
1033173968	Manuel-Arguelles	Daisy	Sonoma	CA	6	Family Practice	S	Paroxetine Hcl	Paroxetine Hcl	26	40	1198	497.93		#					*
1033174222	Jones	Brian	Covington	KY	21	Psychiatry	S	Paroxetine Hcl	Paroxetine Hcl	60	60	1767	396		*					*
1033174248	Cohen	Dawn	Phoenix	AZ	4	Family Practice	S	Paroxetine Hcl	Paroxetine Hcl	17	43	1290	559.55			17	43	559.55	1290	*
1033174339	Mcmahon	David	Orient	OH	39	Internal Medicine	S	Paroxetine Hcl	Paroxetine Hcl	32	82	2460	496.98		#					*
1033174362	Dietrich	Aaron	Kingston	NY	36	Family Practice	S	Paroxetine Hcl	Paroxetine Hcl	44	56	1670	329.59			44	56	329.59	1670	*
1033174495	Alcalde	Renato	Jacksonville	FL	12	Psychiatry	S	Paroxetine Hcl	Paroxetine Hcl	70	74	2220	331.28			12	12	50.83	360	*
1033174826	Azizad	Masoud	Northridge	CA	6	Internal Medicine	S	Paroxetine Hcl	Paroxetine Hcl	46	94	2820	383.11	12	#					*
1033174842	Perez	Maureen	Beavercreek	OH	39	Family Practice	S	Paroxetine Hcl	Paroxetine Hcl	14	20	600	130.25			14	20	130.25	600	*
1033174958	Pawlowski	David	Williamsville	NY	36	Family Practice	S	Paroxetine Hcl	Paroxetine Hcl	57	63	1568	473.12	14	#					#
1033175211	Glor	Rita	Downey	CA	6	Family Practice	S	Paroxetine Hcl	Paroxetine Hcl	65	121	3630	346.73	13	#					#
1033175229	Ferenczy	Stephen	Cleveland	OH	39	Internal Medicine	S	Paroxetine Hcl	Paroxetine Hcl	47	91	2718	405.26			23	57	246.63	1698	*
1033175286	Dehler	Moritz	Tallahassee	FL	12	Family Practice	S	Paroxetine Hcl	Paroxetine Hcl	39	94	2820	219.89	13	#					#
1033175369	Reed-Johnson	Lezlie	Guntersville	AL	1	Family Practice	S	Paroxetine Hcl	Paroxetine Hcl	40	56	1680	331.83			40	56	331.83	1680	*
1033175591	Mcgowan	James	Aurora	CO	8	Internal Medicine	S	Paroxetine Hcl	Paroxetine Hcl	28	56	1662	601.81			28	56	601.81	1662	*
1033175633	Harmon	David	Hardin	IL	17	Family Practice	S	Paroxetine Hcl	Paroxetine Hcl	31	31	217	171.99			31	31	171.99	217	*
1033175658	Duong	Kien-An	Fountain Valley	CA	6	Internal Medicine	S	Paroxetine Hcl	Paroxetine Hcl	21	53	1575	299.66		#					*
1033175971	Raph	Stephen	Houlton	ME	23	Internal Medicine	S	Paroxetine Hcl	Paroxetine Hcl	27	55	1522	538.15			15	35	438.31	1050	*
1033175997	Lo	Constance	San Jose	CA	6	Internal Medicine	S	Paroxetine Hcl	Paroxetine Hcl	21	55	1650	448.55		#					*
1033176060	Wilding	Jonathan	Louisville	KY	21	Internal Medicine	S	Paroxetine Hcl	Paroxetine Hcl	51	115	3306	1139.41	11		51	115	1139.41	3306		11
1033176235	Reed	David	Wray	CO	8	Family Practice	S	Paroxetine Hcl	Paroxetine Hcl	42	46	1380	312.77		#					*
1033176615	Michell	Jeffrey	Apple Valley	MN	27	Family Practice	S	Paroxetine Hcl	Paroxetine Hcl	21	57	1695	282.09		#					*
1033177126	Gilbert	James	Lawrenceburg	KY	21	Family Practice	S	Paroxetine Hcl	Paroxetine Hcl	101	163.4	4903	1208.68	20		72	132.4	1025.08	3973	#
1033177233	Levin	Andrew	Holyoke	MA	25	Internal Medicine	S	Paroxetine Hcl	Paroxetine Hcl	21	29	870	145.85		#					*
1033177852	Satyal	Sharad	Salisbury	MD	24	Internal Medicine	S	Paroxetine Hcl	Paroxetine Hcl	70	72.1	1943	863.6			59	59.1	634.63	1682	*
1033178025	Forman	Todd	Newport Beach	CA	6	Family Practice	S	Paroxetine Hcl	Paroxetine Hcl	17	47	1410	301.34			17	47	301.34	1410	*
1033178322	Bibby	Christoper	Mukilteo	WA	53	Family Practice	S	Paroxetine Hcl	Paroxetine Hcl	17	39	1170	450.11		#					*
1033178348	Kobylinski	Maria	Selinsgrove	PA	42	Internal Medicine	S	Paroxetine Hcl	Paroxetine Hcl	55	101.7	3038	876.22	18		42	78.7	608.62	2348	#
1033178447	Montisano	Denise	Harrisburg	PA	42	Family Practice	S	Paroxetine Hcl	Paroxetine Hcl	32	70	2100	433.49			32	70	433.49	2100	*
1033178512	Basarich	John	Watertown	WI	55	Hospitalist	S	Paroxetine Hcl	Paroxetine Hcl	28	70	2082	632.89		#					*
1033178694	Stugart	Ricky	Winston Salem	NC	37	Family Practice	S	Paroxetine Hcl	Paroxetine Hcl	44	77	2310	479.83			44	77	479.83	2310	*
1033178777	Ashcraft	Troy	Dry Ridge	KY	21	Family Practice	S	Paroxetine Hcl	Paroxetine Hcl	144	208	6240	1263.39	25		78	116	800.81	3480		14
1033178975	Torres	Alfredo	Monroe	LA	22	Psychiatry	S	Paroxetine Hcl	Paroxetine Hcl	41	56	1680	335.26			20	32	146.9	960	*
1033179049	Evans	Keith	Vernal	UT	49	General Practice	S	Paroxetine Hcl	Paroxetine Hcl	12	20	600	85.75			0	0	0	0	#
1033179254	Miller	Brandon	Fallbrook	CA	6	Family Practice	S	Paroxetine Hcl	Paroxetine Hcl	33	83	2490	424.15			33	83	424.15	2490	*
1033179452	Benevides	Katherine	Swansea	MA	25	Nurse Practitioner	S	Paroxetine Hcl	Paroxetine Hcl	14	22	660	59.53		#					*
1033179478	Willis	William	Fayetteville	NC	37	Psychiatry	S	Paxil Cr	Paroxetine Hcl	13	13	390	2689.44			13	13	2689.44	390	*
1033179791	Modarelli	Daniel	Concord Twp	OH	39	Family Practice	S	Paroxetine Hcl	Paroxetine Hcl	16	40	1200	265.67		#					*
1033179841	Ross	Jeffrey	Albuquerque	NM	35	Infectious Disease	S	Paroxetine Hcl	Paroxetine Hcl	12	12	360	81.78			12	12	81.78	360	*
1033179908	Young	Robert	Pittsford	NY	36	Psychiatry	S	Paroxetine Hcl	Paroxetine Hcl	55	60	1800	625.71			25	29	281.78	870	*
1033180021	Ashley	Melissa	Corpus Christi	TX	48	Nurse Practitioner	S	Paroxetine Hcl	Paroxetine Hcl	18	18	540	157.7		#					*
1033180120	Crist	Roderic	Cape Girardeau	MO	29	Family Practice	S	Paroxetine Hcl	Paroxetine Hcl	14	16	469	71.97			14	16	71.97	469	*
1033180484	King	Edwin	Oklahoma City	OK	40	Family Practice	S	Paroxetine Hcl	Paroxetine Hcl	11	29	870	211.91		*					*
1033181227	Papanastassiou	Efthymia	Chicago	IL	17	Family Practice	S	Paroxetine Hcl	Paroxetine Hcl	18	50	1477	373.9			18	50	373.9	1477	*
1033181250	Tamburri	Joanne	White Plains	NY	36	Internal Medicine	S	Paroxetine Hcl	Paroxetine Hcl	13	19	570	162.1			13	19	162.1	570	*
1033181367	Wells	Michael	Independence	MO	29	Family Practice	S	Paroxetine Hcl	Paroxetine Hcl	16	40	1200	281.22		*					*
1033181516	Litz	Thomas	New Kensington	PA	42	Internal Medicine	S	Paroxetine Hcl	Paroxetine Hcl	43	73	2149	544.67			43	73	544.67	2149	*
1033181649	Bowen	Kim	Buffalo	NY	36	Nurse Practitioner	S	Paroxetine Hcl	Paroxetine Hcl	85	104	2949	548.97	14		85	104	548.97	2949		14
1033181672	Schlueter	Jeffrey	Ft Worth	TX	48	Psychiatry	S	Paroxetine Hcl	Paroxetine Hcl	61	77	2287	937.97	16		32	36	664.65	1057	*
1033181680	Mekkawy	Ahmed	Clifton	NJ	34	Pulmonary Disease	S	Paroxetine Hcl	Paroxetine Hcl	17	51	1530	438.69			17	51	438.69	1530	*
1033181821	Thomas	Christopher	Delray Beach	FL	12	Family Practice	S	Paroxetine Hcl	Paroxetine Hcl	29	77	2310	487.33			29	77	487.33	2310	*
1033181896	Wiebe	Bernhard	Bluffton	IN	18	Family Practice	S	Paroxetine Hcl	Paroxetine Hcl	18	26	780	241.61			18	26	241.61	780	*
1033182100	Weinstein	Cynthia	Akron	OH	39	Family Practice	S	Paroxetine Hcl	Paroxetine Hcl	18	52	1560	258.33			18	52	258.33	1560	*
1033182274	Carter	Falana	Hanover	MD	24	Family Practice	S	Paroxetine Hcl	Paroxetine Hcl	11	33	990	147.72		*					*
1033182431	Reddy	Nallu	Desoto	TX	48	Internal Medicine	S	Paroxetine Hcl	Paroxetine Hcl	16	46	1380	358.05		*					*
1033182464	Chokshi	Brinda	Florence	SC	45	Internal Medicine	S	Paroxetine Hcl	Paroxetine Hcl	39	51	1530	280.45			24	28	154.71	840	*
1033182522	Johnson	Linda	Henderson	NV	32	Internal Medicine	S	Paroxetine Hcl	Paroxetine Hcl	11	11	330	118.27			11	11	118.27	330	*
1033182530	Karlyn	Kristin	Pasadena	CA	6	Internal Medicine	S	Paroxetine Hcl	Paroxetine Hcl	13	37	1110	314.9			13	37	314.9	1110	*
1033182944	Nimmagadda	Indrani	Westland	MI	26	Internal Medicine	S	Paroxetine Hcl	Paroxetine Hcl	11	31	914	338.67		*					*
1033183165	Merritt	Carlos	Grandville	MI	26	Internal Medicine	S	Paroxetine Hcl	Paroxetine Hcl	14	22	660	228.22			14	22	228.22	660	*
1033183371	Foster	Thomas	Grand Rapids	MI	26	Internal Medicine	S	Paroxetine Hcl	Paroxetine Hcl	29	87	2610	558.07		#					*
1033183793	Tang	Juelin	Oak Lawn	IL	17	Internal Medicine	S	Paroxetine Hcl	Paroxetine Hcl	23	37	1110	204.67			23	37	204.67	1110	*
1033184247	Hampton	Simone	Urbana	IL	17	Family Practice	S	Paroxetine Hcl	Paroxetine Hcl	18	18	540	100.62		#					*
1033184312	Smith	Eric	Tyler	TX	48	Family Practice	S	Paroxetine Hcl	Paroxetine Hcl	38	77	2285	414.54		#					*
1033184981	Riggleman	Kelly	Moorefield	WV	54	Family Practice	S	Paroxetine Hcl	Paroxetine Hcl	13	29	870	107.2		*					*
1033185285	Rourke	Kelly	Saint Louis	MO	29	Internal Medicine	S	Paroxetine Hcl	Paroxetine Hcl	30	74	2220	633.7	12		30	74	633.7	2220		12
1033185350	Madhusoodanan	Rama	Pinellas Park	FL	12	Family Practice	S	Paroxetine Hcl	Paroxetine Hcl	26	53	1590	250.97			26	53	250.97	1590	*
1033185616	Perez	Patricia	Tamarac	FL	12	Nurse Practitioner	S	Paroxetine Hcl	Paroxetine Hcl	27	77	2310	440.87	11	#					*
1033185814	Clamme	Jennifer	Hartford City	IN	18	Internal Medicine	S	Paroxetine Hcl	Paroxetine Hcl	11	27	810	159.79			11	27	159.79	810	*
1033185988	Calkins	Stephanie	Fairfield	ME	23	Family Practice	S	Paroxetine Hcl	Paroxetine Hcl	21	37	1062	274.37		*					*
1033186077	Pane	Michael	Edina	MN	27	Family Practice	S	Paroxetine Hcl	Paroxetine Hcl	16	26.2	784	215.21			16	26.2	215.21	784	*
1033186473	Levy	Brian	Edmond	OK	40	Internal Medicine	S	Paroxetine Hcl	Paroxetine Hcl	12	12	360	164.64			12	12	164.64	360	*
1033186481	Valle	Luis	Aguadilla	PR	72	General Practice	S	Paroxetine Hcl	Paroxetine Hcl	17	17	510	136.21			0	0	0	0	#
1033186598	Orris	Richard	Vernon	CT	9	Internal Medicine	S	Paroxetine Hcl	Paroxetine Hcl	51	117	3488	1064.4	13	#					#
1033186648	Byne	Edmund	Millen	GA	13	Family Practice	S	Paroxetine Hcl	Paroxetine Hcl	22	28	840	110.73			11	11	56.49	330	*
1033186739	Morandi	Michele	Roselle Park	NJ	34	Family Practice	S	Paroxetine Hcl	Paroxetine Hcl	64	82	2344	1101.04	14	#					#
1033186770	Brenner	Karl	Ann Arbor	MI	26	Internal Medicine	S	Paroxetine Hcl	Paroxetine Hcl	12	34	1020	151.55			12	34	151.55	1020	*
1033186820	Errigo	Gary	Southfield	MI	26	Physician Assistant	S	Paroxetine Hcl	Paroxetine Hcl	27	39	795	167.19		*					*
1033186911	Wallace	Debra	Morganfield	KY	21	Family Practice	S	Paroxetine Hcl	Paroxetine Hcl	130	186	5532	1179.35	19		104	160	1036.05	4777	#
1033187109	Flippo	Greg	Pinson	AL	1	Internal Medicine	S	Paroxetine Hcl	Paroxetine Hcl	47	53.3	1481	761.17			47	53.3	761.17	1481	*
1033187125	Gambirazio	Carlos	West Lafayette	IN	18	Internal Medicine	S	Paroxetine Hcl	Paroxetine Hcl	28	50	1500	594.31			28	50	594.31	1500	*
1033187166	Le	Priscilla	Portland	OR	41	Internal Medicine	S	Paroxetine Hcl	Paroxetine Hcl	21	43	1290	199.88			21	43	199.88	1290	*
1033187323	Dilley	Sharon	Jefferson	NC	37	Internal Medicine	S	Paroxetine Hcl	Paroxetine Hcl	18	40	1200	397.14		#					*
1033187877	Clouse	James	Clinton	MO	29	Internal Medicine	S	Paroxetine Hcl	Paroxetine Hcl	36	64.2	1877	352.42		#					*
1033188487	Allen	Herbert	South Hill	VA	51	Gastroenterology	S	Paroxetine Hcl	Paroxetine Hcl	11	13	390	74.68		*					*
1033188875	Branning	Stephen	Decatur	AL	1	Internal Medicine	S	Paroxetine Hcl	Paroxetine Hcl	30	84	2520	469.86		#					*
1033188966	Prelipcean	Vlad	Pinson	AL	1	Internal Medicine	S	Paroxetine Hcl	Paroxetine Hcl	51	94.9	2846	538.44	12	#					#
1033189097	Sikorski	Robert	Westland	MI	26	Family Practice	S	Paroxetine Hcl	Paroxetine Hcl	23	31	930	173.08			11	19	62.66	570	*
1033189220	Storts	Rita	Washington Court House	OH	39	Nurse Practitioner	S	Paroxetine Hcl	Paroxetine Hcl	18	29	799	173.31		#					*
1033189253	Morehead	Betty	Shelby	NC	37	Nurse Practitioner	S	Paroxetine Hcl	Paroxetine Hcl	13	33	990	157.27		#					*
1033189352	Prendergast	Kelley	Gardner	MA	25	Physician Assistant	S	Paroxetine Hcl	Paroxetine Hcl	17	19	570	308.84			17	19	308.84	570	*
1033189444	Accomando	Elaine	Flagstaff	AZ	4	Physician Assistant	S	Paroxetine Hcl	Paroxetine Hcl	26	26	780	231.03		#					*
1033189477	Mehdi	Farah	Dearborn	MI	26	Internal Medicine	S	Paroxetine Hcl	Paroxetine Hcl	19	31	910	223.06		*					*
1033189568	Thompson	Donna	San Bernardino	CA	6	Family Practice	S	Paroxetine Hcl	Paroxetine Hcl	120	185.2	5505	1643.54	22	#					#
1033189634	Shield	John	Sonora	CA	6	Internal Medicine	S	Paroxetine Hcl	Paroxetine Hcl	36	84	2520	433.02			36	84	433.02	2520	*
1033189717	Bennett	John	Forest City	NC	37	Family Practice	S	Paroxetine Hcl	Paroxetine Hcl	25	39	1170	321.71		#					*
1033190186	Scharyj	George	Decatur	GA	13	Internal Medicine	S	Paroxetine Er	Paroxetine Hcl	12	26	780	2399.48			12	26	2399.48	780	*
1033190186	Scharyj	George	Decatur	GA	13	Internal Medicine	S	Paroxetine Hcl	Paroxetine Hcl	32	68	2027	381.21		#					*
1033190343	Mcnamee	Robert	Taunton	MA	25	Hematology-Oncology	S	Paroxetine Hcl	Paroxetine Hcl	43	43	1069	776.24		#					*
1033190533	Clark	Rick	Malad City	ID	16	Physician Assistant	S	Paroxetine Hcl	Paroxetine Hcl	12	36	1080	149.89			12	36	149.89	1080	*
1033190582	Barnhart	Carolyn	Nampa	ID	16	Nurse Practitioner	S	Paroxetine Hcl	Paroxetine Hcl	28	40.3	1206	388.38			28	40.3	388.38	1206	*
1033191226	Tawil	Laurence	Middletown	NY	36	Internal Medicine	S	Paroxetine Hcl	Paroxetine Hcl	31	59	1734	312.55			31	59	312.55	1734	*
1033191424	Solis	Joel	Mcallen	TX	48	Family Practice	S	Paroxetine Hcl	Paroxetine Hcl	13	33	990	167.53		*					*
1033191721	Orr	Jennifer	Morehead City	NC	37	Obstetrics & Gynecology	S	Paroxetine Hcl	Paroxetine Hcl	12	22	660	146.15			12	22	146.15	660	*
1033191762	Ramirez	Roberto	Kenedy	TX	48	Family Practice	S	Paroxetine Hcl	Paroxetine Hcl	52	60	1800	621.03			37	37	443.3	1110	*
1033191846	Seay	David	Oak Ridge	TN	47	Family Practice	S	Paroxetine Hcl	Paroxetine Hcl	41	85	2550	563.38			29	67	394.95	2010	*
1033191978	Hoisington	Kelly	Baldwinville	MA	25	Family Practice	S	Paroxetine Hcl	Paroxetine Hcl	14	42	1260	160.67		#					*
1033192141	Haeckler	Barbara	Chambersburg	PA	42	Family Practice	S	Paroxetine Hcl	Paroxetine Hcl	11	24	720	207.19		*					*
1033192166	Tucker	Kelly	Llano	TX	48	Family Practice	S	Paroxetine Hcl	Paroxetine Hcl	45	51	1530	359.31		#					*
1033192273	Alaimo	Robert	The Dalles	OR	41	Family Practice	S	Paroxetine Hcl	Paroxetine Hcl	15	35	1050	549.27			15	35	549.27	1050	*
1033192521	Maslen	David	Milwaukie	OR	41	Internal Medicine	S	Paroxetine Hcl	Paroxetine Hcl	24	54	1620	284.49		#					*
1033192554	Vlcko	Vladimir	Inverness	FL	12	Family Practice	S	Paroxetine Hcl	Paroxetine Hcl	42	42	1087	473.53			42	42	473.53	1087	*
1033192604	Agusti	Jose	Merrillville	IN	18	Internal Medicine	S	Paroxetine Hcl	Paroxetine Hcl	11	31	930	359.73		*					*
1033192885	Green	David	Newburyport	MA	25	Psychiatry	S	Paroxetine Hcl	Paroxetine Hcl	26	42	1229	275.7		*					*
1033192893	Eko-Isenalumhe	Imhona	Winchester	TN	47	Internal Medicine	S	Paroxetine Hcl	Paroxetine Hcl	41	67	2010	456.19	13		11	19	101.33	570	*
1033192992	Finn	Cary	Memphis	TN	47	Internal Medicine	S	Paroxetine Hcl	Paroxetine Hcl	76	194	5785	1026.89	27	#					#
1033193024	Luther	Stephen	Hilton Head	SC	45	Internal Medicine	S	Paroxetine Hcl	Paroxetine Hcl	54	146	4380	643.21	16		54	146	643.21	4380		16
1033193156	Depaolis	Mark	Brooklyn Center	MN	27	Family Practice	S	Paroxetine Hcl	Paroxetine Hcl	11	21	610	145.21			11	21	145.21	610	*
1033193305	Saprounova	Vera	Valrico	FL	12	Internal Medicine	S	Paroxetine Hcl	Paroxetine Hcl	49	53	1341	484.86	12	#					*
1033193339	Jehrio	Gregory	Lockport	NY	36	Internal Medicine	S	Paroxetine Hcl	Paroxetine Hcl	125	219	6548	1129.71	30		110	194	992.15	5798	#
1033193347	Fleak	Michele	Dover	OH	39	Internal Medicine	S	Paroxetine Cr	Paroxetine Hcl	11	15	450	1239.38			11	15	1239.38	450	*
1033193347	Fleak	Michele	Dover	OH	39	Internal Medicine	S	Paroxetine Hcl	Paroxetine Hcl	168	294	8538	1781.96	31	#					#
1033193404	Cooper	Angela	Lansing	IA	19	Physician Assistant	S	Paroxetine Hcl	Paroxetine Hcl	41	41.6	1181	376.28			41	41.6	376.28	1181	*
1033193586	Lucas	Steven	Locust	NC	37	Family Practice	S	Paroxetine Hcl	Paroxetine Hcl	31	65	1950	253.36			31	65	253.36	1950	*
1033193594	Weaver	S.	Grand Junction	CO	8	Family Practice	S	Paroxetine Hcl	Paroxetine Hcl	31	45	1350	411.97			31	45	411.97	1350	*
1033193750	Macek	James	Foxboro	MA	25	Family Practice	S	Paroxetine Hcl	Paroxetine Hcl	41	55	1650	250.19			21	31	149.58	930	*
1033194048	D'ambrosio	Paul	Concord	MA	25	Internal Medicine	S	Paroxetine Hcl	Paroxetine Hcl	27	43	1290	373.04			27	43	373.04	1290	*
1033194261	Schmidt	Tina	Algoma	WI	55	Physician Assistant	S	Paroxetine Hcl	Paroxetine Hcl	18	18	522	208.72			18	18	208.72	522	*
1033194493	Goodwin	David	Crosby	MN	27	Family Practice	S	Paroxetine Hcl	Paroxetine Hcl	41	41	581	292.54			41	41	292.54	581	*
1033194758	Knapik	Joseph	Enid	OK	40	Neurology	S	Paroxetine Hcl	Paroxetine Hcl	25	33	980	266.49		#					*
1033194774	Bradshaw	Brian	Richmond	VA	51	Internal Medicine	S	Paroxetine Hcl	Paroxetine Hcl	15	37	1110	418.98		*					*
1033194808	Jimenez	Hector	Miami	FL	12	Internal Medicine	S	Paroxetine Hcl	Paroxetine Hcl	16	24	693	172.35			16	24	172.35	693	*
1033195383	Crandall	David	Lake Barrington	IL	17	Obstetrics & Gynecology	S	Paroxetine Mesylate	Paroxetine Mesylate	12	12	360	1703.04			12	12	1703.04	360	*
1033195656	Spano	Dennis	Lake City	MN	27	Family Practice	S	Paroxetine Hcl	Paroxetine Hcl	26	68	2040	219.09		#					*
1033195680	Biskup	Mary	Bloomingdale	IL	17	Family Practice	S	Paroxetine Hcl	Paroxetine Hcl	29	35	1024	178.48		#					*
1033195714	Trostel	Kristi	St Louis Park	MN	27	Internal Medicine	S	Paroxetine Hcl	Paroxetine Hcl	21	63	1890	257.35			21	63	257.35	1890	*
1033195805	Carlin-Janssen	Patricia	Grand Rapids	MN	27	Family Practice	S	Paroxetine Hcl	Paroxetine Hcl	24	42	1260	319.68		*					*
1033195847	Pogue	Lucas	Bloomington	IL	17	Internal Medicine	S	Paroxetine Hcl	Paroxetine Hcl	32	54	1620	361.31			19	41	304.68	1230	*
1033196019	Kelley	Ronald	Paducah	KY	21	Psychiatry	S	Paroxetine Hcl	Paroxetine Hcl	20	28	840	149.52		#					*
1033196183	Ainsworth	Scott	Blairsville	GA	13	Gastroenterology	S	Paroxetine Hcl	Paroxetine Hcl	23	23	690	163.7			23	23	163.7	690	*
1033196431	Beran	Mary	Minnetonka	MN	27	Internal Medicine	S	Paroxetine Hcl	Paroxetine Hcl	33	77	2284	286.46			33	77	286.46	2284	*
1033196506	Sadiq	Saud	New York	NY	36	Neurology	S	Paroxetine Hcl	Paroxetine Hcl	14	40	1200	554.6		*					*
1033196738	Bhandaru	Lakshmanrao	Toledo	OH	39	Endocrinology	S	Paroxetine Hcl	Paroxetine Hcl	12	12	360	79.9			12	12	79.9	360	*
1033196977	Perry	William	Walnut Grove	MS	28	Family Practice	S	Paroxetine Hcl	Paroxetine Hcl	72	94	2768	728.13	11	#					*
1033197017	Narra	Ravi	Elmore	OH	39	Internal Medicine	S	Paroxetine Hcl	Paroxetine Hcl	90	204.5	6135	1167.29	22	#					#
1033197132	Ginty	Joseph	Lancaster	OH	39	Family Practice	S	Paroxetine Hcl	Paroxetine Hcl	23	49	1470	271.43			23	49	271.43	1470	*
1033197496	Kidwell	Tracy	Shawnee	OK	40	Family Practice	S	Paroxetine Hcl	Paroxetine Hcl	22	56	1680	444.99		#					*
1033197645	Bradley	George	Shelby	NC	37	Family Practice	S	Paroxetine Hcl	Paroxetine Hcl	72	78.4	2313	800.74			16	22	152.23	645	*
1033197751	Tobe	Kristin	Louisville	KY	21	Family Practice	S	Paroxetine Hcl	Paroxetine Hcl	35	69	2055	528.6		#					*
1033198015	Kroeger	Karin	Elbridge	NY	36	Family Practice	S	Paroxetine Hcl	Paroxetine Hcl	15	35	1050	358.56			15	35	358.56	1050	*
1033198288	Lam	Giang	Modesto	CA	6	Family Practice	S	Paroxetine Hcl	Paroxetine Hcl	16	48	1440	562.65			16	48	562.65	1440	*
1033198627	Shay	William	Provincetown	MA	25	Internal Medicine	S	Paroxetine Hcl	Paroxetine Hcl	25	37	1110	422.87			11	23	202.47	690	*
1033198759	Childress	Herbert	Lewistown	MO	29	Family Practice	S	Paroxetine Hcl	Paroxetine Hcl	89	97	2453	494.5		#					*
1033198882	Stern	Arkady	Los Angeles	CA	6	Family Practice	S	Paroxetine Hcl	Paroxetine Hcl	24	28	840	94.99			24	28	94.99	840	*
1033199336	Pundy	Andrew	Park Ridge	IL	17	Psychiatry	S	Paroxetine Hcl	Paroxetine Hcl	62	106	3164	768.02	13		30	68	431.19	2024	*
1033199468	Manzo	Pierre	East Greenwich	RI	44	Family Practice	S	Paroxetine Hcl	Paroxetine Hcl	11	33	990	259.62			11	33	259.62	990	*
1033199591	Riker	Kerry	Bangor	ME	23	Internal Medicine	S	Paroxetine Hcl	Paroxetine Hcl	80	164	4920	1050.86	16		60	132	833.7	3960	#
1033199617	Negi	Lakshman	Akron	OH	39	Family Practice	S	Paroxetine Hcl	Paroxetine Hcl	66	98	2919	609.45	14		51	77	476.5	2304	*
1033199708	Hotchkiss	Jerome	Harrisonburg	VA	51	Family Practice	S	Paroxetine Hcl	Paroxetine Hcl	12	14	420	111.02		#					*
1033199823	Huston	Roxanne	Amelia	OH	39	Certified Clinical Nurse Specialist	S	Paroxetine Hcl	Paroxetine Hcl	62	86	2557	817.42	11		23	45	541.29	1327	*
1033200688	Brown	Elisabeth	Santa Fe Springs	CA	6	Family Practice	S	Paroxetine Hcl	Paroxetine Hcl	47	87.7	2630	599.42		#					*
1033200795	Gross	Robert	Clear Lake	IA	19	Family Practice	S	Paroxetine Hcl	Paroxetine Hcl	47	75.3	2256	338.9	11		47	75.3	338.9	2256		11
1033201033	Lusk	Kevin	Ferdinand	IN	18	Family Practice	S	Paroxetine Hcl	Paroxetine Hcl	23	41	1210	241.84			23	41	241.84	1210	*
1033201439	Makarov	Yelena	Bronx	NY	36	Psychiatry & Neurology	T	Paroxetine Hcl	Paroxetine Hcl	40	40	1185	154.58			13	13	46.67	390	*
1033201884	Welz	Bettina	Bellefonte	PA	42	Psychiatry	S	Paroxetine Hcl	Paroxetine Hcl	38	38.7	1138	315.9			0	0	0	0	#
1033201959	Schierer	Calvin	Houghton	NY	36	Family Practice	S	Paroxetine Hcl	Paroxetine Hcl	26	38	1140	325.4			26	38	325.4	1140	*
1033202239	Gonzalez	Jose	Atlanta	GA	13	Internal Medicine	S	Paroxetine Hcl	Paroxetine Hcl	18	38	1140	204.53			18	38	204.53	1140	*
1033202502	Wagner	Mark	Reading	PA	42	Family Practice	S	Paroxetine Hcl	Paroxetine Hcl	41	41	1155	538.53		#					*
1033202999	Ahsan	Syed	Williamsburg	VA	51	Psychiatry	S	Paroxetine Hcl	Paroxetine Hcl	17	23	667	363.17			0	0	0	0	#
1033203013	Baig	Mirza	Alton	IL	17	Psychiatry	S	Paroxetine Hcl	Paroxetine Hcl	131	143	4089	1237.35	15		29	31	364.49	819	*
1033203203	D'souza	Carol	Parma	OH	39	Internal Medicine	S	Paroxetine Hcl	Paroxetine Hcl	76	163	4890	1268.12	19		76	163	1268.12	4890		19
1033204011	Tran	Duc	Westminster	CA	6	Osteopathic Manipulative Medicine	S	Paroxetine Hcl	Paroxetine Hcl	27	31	930	144.25			27	31	144.25	930	*
1033204615	Shakkottai	Vikram	Ann Arbor	MI	26	Neurology	S	Paroxetine Hcl	Paroxetine Hcl	18	42	1260	227.23		#					*
1033204631	Kwon	Yong	Doraville	GA	13	Physician Assistant	S	Paroxetine Hcl	Paroxetine Hcl	11	15	450	125.48			11	15	125.48	450	*
1033204748	Almand	Marshall	Conyers	GA	13	Internal Medicine	S	Paroxetine Hcl	Paroxetine Hcl	106	158	3130	886.09	11		106	158	886.09	3130		11
1033205117	Plokamakis	Michael	Astoria	NY	36	Internal Medicine	S	Paroxetine Hcl	Paroxetine Hcl	25	53	1563	346.38			25	53	346.38	1563	*
1033205265	Ackerman	Kenneth	Great Neck	NY	36	Internal Medicine	S	Paroxetine Hcl	Paroxetine Hcl	57	71	2130	536.04	12		57	71	536.04	2130		12
1033205547	Klee	Karen	Billings	MT	30	Internal Medicine	S	Paroxetine Hcl	Paroxetine Hcl	16	36	1080	129.76			16	36	129.76	1080	*
1033205745	Savoretti	Alberto	Johnston	RI	44	Internal Medicine	S	Paroxetine Hcl	Paroxetine Hcl	11	27	810	162.83			11	27	162.83	810	*
1033205778	Woiwode	Nora	Sunnyvale	CA	6	Internal Medicine	S	Paroxetine Hcl	Paroxetine Hcl	29	77	2310	440.55			29	77	440.55	2310	*
1033206404	Byron	Deborah	Opelika	AL	1	Internal Medicine	S	Paroxetine Hcl	Paroxetine Hcl	52	122.1	3659	897.48	19	#					#
1033206545	Hicks	Wanda	Mobile	AL	1	Nurse Practitioner	S	Paroxetine Hcl	Paroxetine Hcl	14	42	1260	223.76		*					*
1033206792	Ford	Sandra	Oswego	NY	36	Nurse Practitioner	S	Paroxetine Hcl	Paroxetine Hcl	64	64	605	339.07			64	64	339.07	605	*
1033206925	James	Kimberly	New Braunfels	TX	48	Psychiatry	S	Paroxetine Hcl	Paroxetine Hcl	23	39	1170	334.71			0	0	0	0	#
1033207741	Samuel	Roger	Boca Raton	FL	12	Psychiatry	S	Paroxetine Hcl	Paroxetine Hcl	12	12.1	361	123.21			0	0	0	0	#
1033207824	Bausher	John	Aberdeen	WA	53	Family Practice	S	Paroxetine Hcl	Paroxetine Hcl	19	25	750	111.89			19	25	111.89	750	*
1033207881	Prather	Richard	Riverside	CA	6	Psychiatry	S	Paroxetine Hcl	Paroxetine Hcl	16	16	480	249.64			0	0	0	0	#
1033207907	Brewster	Joe-Cephus	New York	NY	36	Psychiatry & Neurology	T	Paroxetine Hcl	Paroxetine Hcl	27	27	810	167.82		*					*
1033208087	Brank	Adam	Lincoln	NE	31	Internal Medicine	S	Paroxetine Hcl	Paroxetine Hcl	26	40	1181	186.68			26	40	186.68	1181	*
1033208145	Knapp	James	Turlock	CA	6	Family Practice	S	Paroxetine Hcl	Paroxetine Hcl	31	75.8	2274	509.82			31	75.8	509.82	2274	*
1033208178	Hsu	Jenny	Ann Arbor	MI	26	Internal Medicine	S	Paroxetine Hcl	Paroxetine Hcl	13	27	810	106.81		*					*
1033208376	Drouin	Carol	Nashua	NH	33	Nurse Practitioner	S	Paroxetine Hcl	Paroxetine Hcl	16	24	720	224.74			0	0	0	0	#
1033209838	Faheem	Uzma	Burlington	NC	37	Psychiatry	S	Paroxetine Hcl	Paroxetine Hcl	22	40	1200	353.59		#					*
1033209846	Evans	Thomas	Tulare	CA	6	Family Practice	S	Paroxetine Hcl	Paroxetine Hcl	25	49	1470	344.25			12	36	177.8	1080	*
1033210646	Wiqas	Azra	Queens Village	NY	36	Internal Medicine	S	Paroxetine Hcl	Paroxetine Hcl	27	51	1530	268.25		#					*
1033211438	Pascual	Honesto	Norco	CA	6	Allergy/ Immunology	S	Paroxetine Hcl	Paroxetine Hcl	12	34	1020	255.98			12	34	255.98	1020	*
1033211479	Casama	Rogelio	Bogalusa	LA	22	Internal Medicine	S	Paroxetine Hcl	Paroxetine Hcl	23	25	750	144.63		*					*
1033212287	Gibson	Tiffany	Kernersville	NC	37	Nurse Practitioner	S	Paroxetine Hcl	Paroxetine Hcl	21	63	1890	401.34			21	63	401.34	1890	*
1033212816	Decastro	Angelina	Fresh Meadows	NY	36	Psychiatry & Neurology	T	Paroxetine Hcl	Paroxetine Hcl	18	19.5	586	109.7			18	19.5	109.7	586	*
1033213111	Davatgarzadeh	Arousha	Valencia	CA	6	Internal Medicine	S	Paroxetine Hcl	Paroxetine Hcl	20	66	1980	296.42			20	66	296.42	1980	*
1033213228	Logan	Matthew	Stillwater	MN	27	Family Practice	S	Paroxetine Hcl	Paroxetine Hcl	74	74	1878	503.1	13	#					#
1033213640	Paradiso	Gary	Fort Worth	TX	48	Internal Medicine	S	Paroxetine Hcl	Paroxetine Hcl	15	19	570	246.4		#					*
1033214010	Furst	Benjamin	Torrance	CA	6	Psychiatry	S	Paroxetine Hcl	Paroxetine Hcl	44	54.3	1626	479.98			17	27	209.6	810	*
1033214200	Farris	Dana	Mesa	AZ	4	Family Practice	S	Paroxetine Hcl	Paroxetine Hcl	68	88	2640	462.32			68	88	462.32	2640	*
1033214606	Whelan	Kristy	Lake Havasu City	AZ	4	Family Practice	S	Paroxetine Hcl	Paroxetine Hcl	52	126	3747	880.03	14	#					#
1033215199	Palmquist	David	Aurora	CO	8	Internal Medicine	S	Paroxetine Hcl	Paroxetine Hcl	38	79	2336	661.36	15	#					#
1033215322	Williams	Bruce	Philadelphia	PA	42	Family Practice	S	Paroxetine Hcl	Paroxetine Hcl	18	18	540	201.2			18	18	201.2	540	*
1033215371	Opaigbeogu	Uchechi	Oxon Hill	MD	24	Family Practice	S	Paroxetine Hcl	Paroxetine Hcl	25	25	681	316.9		#					*
1033215637	Gurgel	Cathie	Portland	OR	41	Nurse Practitioner	S	Paroxetine Hcl	Paroxetine Hcl	27	27.4	820	309.77		#					*
1033215934	Lewis	Janet	Penn Yan	NY	36	Psychiatry	S	Paroxetine Hcl	Paroxetine Hcl	12	12	360	58.44			12	12	58.44	360	*
1033216015	Montanaro	Anthony	Bradenton	FL	12	Internal Medicine	S	Paroxetine Hcl	Paroxetine Hcl	26	34.1	958	430.05			26	34.1	430.05	958	*
1033216569	Boles	Micheal	Celina	TN	47	Nurse Practitioner	S	Paroxetine Hcl	Paroxetine Hcl	41	53	1567	399.39			17	29	169.43	870	*
1033216817	Brandt	Rose	Crookston	MN	27	Family Practice	S	Paroxetine Hcl	Paroxetine Hcl	44	63.7	1912	326.27		#					*
1033216858	Szpunar	Agnieszka	Logan	UT	49	Internal Medicine	S	Paroxetine Hcl	Paroxetine Hcl	20	28	840	162.83			20	28	162.83	840	*
1033217211	Monteverde	Ronald	Hobbs	NM	35	Psychiatry	S	Paroxetine Hcl	Paroxetine Hcl	51	93	2790	907.33	13		39	67	692.71	2010	*
1033217906	Hulett	Christopher	Chillicothe	MO	29	Family Practice	S	Paroxetine Hcl	Paroxetine Hcl	131	145	4298	579.76	16		107	113	420.49	3338	#
1033218631	Chandak	Ritu	Jersey City	NJ	34	Psychiatry	S	Paroxetine Hcl	Paroxetine Hcl	18	18	540	156.71		*					*
1033218797	Bladek	Suzanne	Shoreline	WA	53	Nurse Practitioner	S	Paroxetine Hcl	Paroxetine Hcl	15	15.1	429	272.56			15	15.1	272.56	429	*
1033218821	Perdomo	Arles	Homestead	FL	12	General Practice	S	Paroxetine Hcl	Paroxetine Hcl	50	80	2400	398.92	11		50	80	398.92	2400		11
1033219654	Angotti	Michael	Bridgeport	WV	54	Internal Medicine	S	Paroxetine Hcl	Paroxetine Hcl	114	186	5580	1085.21	20		82	154	798.69	4620	#
1033219704	Alladice	Tova	Houston	TX	48	Physical Medicine and Rehabilitation	S	Paroxetine Hcl	Paroxetine Hcl	20	26.5	795	447.54		*					*
1033219852	Ades	Joseph	Tarrytown	NY	36	Internal Medicine	S	Paroxetine Hcl	Paroxetine Hcl	14	22	660	87.4			14	22	87.4	660	*
1033220314	Chen	Chang Wen	Knoxville	TN	47	General Practice	S	Paroxetine Hcl	Paroxetine Hcl	56	110	3275	859.59	13		40	92	673.09	2735	*
1033220397	Villajuan	Bernardo	Fort Edward	NY	36	Internal Medicine	S	Paroxetine Hcl	Paroxetine Hcl	12	12	360	160.8			12	12	160.8	360	*
1033220405	Garcia	Laura	Madera	CA	6	Nurse Practitioner	S	Paroxetine Hcl	Paroxetine Hcl	13	13	390	46.44		*					*
1033220512	Stanford	James	Grenada	MS	28	Family Practice	S	Paroxetine Hcl	Paroxetine Hcl	44	72	2160	404.83	12		30	50	308.01	1500	*
1033220744	Gonzalez	Miguel	Leesburg	FL	12	Rheumatology	S	Paroxetine Hcl	Paroxetine Hcl	29	73	2190	513.91	13	#					#
1033221148	Dominguez	Daniel	Oroville	CA	6	Physician Assistant	S	Paroxetine Hcl	Paroxetine Hcl	39	93	2790	536.28	11		20	50	255.39	1500	*
1033221353	Harriman	Charles	Saint Robert	MO	29	Family Practice	S	Paroxetine Hcl	Paroxetine Hcl	46	52	1560	380.83			21	21	129.88	630	*
1033221817	Hallen	Sarah	Portland	ME	23	Internal Medicine	S	Paroxetine Hcl	Paroxetine Hcl	14	14	362	204			14	14	204	362	*
1033222401	Nick	Jearlyn	Okmulgee	OK	40	Nurse Practitioner	S	Paroxetine Hcl	Paroxetine Hcl	24	32	960	135.45		#					*
1033222468	Shivdasani	Shyam	New Rochelle	NY	36	Internal Medicine	S	Paroxetine Hcl	Paroxetine Hcl	12	30	900	136.39		*					*
1033223045	Ho	Shin	Canyon Country	CA	6	Family Practice	S	Paroxetine Hcl	Paroxetine Hcl	28	54	1559	272.8		*					*
1033223656	Chowdhury	Mustaquim	Hillsboro	OR	41	Internal Medicine	S	Paroxetine Hcl	Paroxetine Hcl	29	58	1740	415.16			29	58	415.16	1740	*
1033223904	Johnson	Terrance	Picayune	MS	28	Family Practice	S	Paroxetine Hcl	Paroxetine Hcl	12	22	660	83.76			12	22	83.76	660	*
1033223995	Johnson	Michael	Foxworth	MS	28	Nurse Practitioner	S	Paroxetine Hcl	Paroxetine Hcl	15	25	750	111.41		*					*
1033224506	Augustus	Valerie	Germantown	TN	47	Psychiatry & Neurology	T	Paroxetine Hcl	Paroxetine Hcl	11	15	450	133.62			0	0	0	0	#
1033224738	Kaplan	Philip	Manlius	NY	36	Family Practice	S	Paroxetine Hcl	Paroxetine Hcl	27	48	1440	152.8			27	48	152.8	1440	*
1033225073	Barr	Ralph	Columbia	TN	47	Psychiatry	S	Paroxetine Hcl	Paroxetine Hcl	87	113.2	3325	1069.11	14		29	43	376.57	1242	*
1033225321	Burdick	Ralph	Delaware City	DE	10	General Practice	S	Paroxetine Hcl	Paroxetine Hcl	12	36	1080	255.99			12	36	255.99	1080	*
1033226220	Patel	Arvind	Columbus	GA	13	Psychiatry	S	Paroxetine Hcl	Paroxetine Hcl	113	115	3424	654.03	15		19	19	74.81	570	*
1033226329	Burford	Frederick	Fort Myers	FL	12	Family Practice	S	Paroxetine Hcl	Paroxetine Hcl	32	82	2460	455.92		#					*
1033226451	Mirmirani	Nooreddin	Springfield	VA	51	Psychiatry	S	Paroxetine Hcl	Paroxetine Hcl	13	13	390	81.54			13	13	81.54	390	*
1033226618	Miller	Tricia	Holland	MI	26	Internal Medicine	S	Paroxetine Hcl	Paroxetine Hcl	29	49.3	1451	488.15			14	34	285.95	1020	*
1033227525	Klebanov	Vladimir	Brooklyn	NY	36	Psychiatry	S	Paroxetine Hcl	Paroxetine Hcl	66	76	2280	578.16	14		44	52	346.04	1560	*
1033227715	Shetzline	Sandra	Arnold	CA	6	Family Practice	S	Paroxetine Hcl	Paroxetine Hcl	14	42	1260	348.55			14	42	348.55	1260	*
1033227723	Bolster	Robert	Corpus Christi	TX	48	Family Practice	S	Paroxetine Hcl	Paroxetine Hcl	13	31	930	138.91		*					*
1033227848	Mayrose	Richard	Terre Haute	IN	18	Family Practice	S	Paroxetine Hcl	Paroxetine Hcl	40	60	1800	307.29		#					*
1033227855	Sahli	Kevin	Mechanicsville	VA	51	Family Practice	S	Paroxetine Hcl	Paroxetine Hcl	55	133.5	3967	829.33	13		55	133.5	829.33	3967		13
1033228283	Mower	Douglas	American Fork	UT	49	Family Practice	S	Paroxetine Hcl	Paroxetine Hcl	25	41	1213	329.21			11	25	218.3	733	*
1033228366	George-Lucero	Dayanna	Albuquerque	NM	35	Family Practice	S	Paroxetine Hcl	Paroxetine Hcl	24	56	1680	424.79		#					*
1033228382	Reyes	Atman	Woodland Hills	CA	6	Psychiatry	S	Paroxetine Hcl	Paroxetine Hcl	23	23	690	307.57			11	11	199.15	330	*
1033228986	Laflair	Tracy	Ogdensburg	NY	36	Family Practice	S	Paroxetine Hcl	Paroxetine Hcl	15	45	1350	283.27			15	45	283.27	1350	*
1033229075	Smith	Steven	Chattanooga	TN	47	Nurse Practitioner	S	Paroxetine Hcl	Paroxetine Hcl	16	42	1260	147.31		#					*
1033229307	Bloom	Joan	Ponderay	ID	16	Family Practice	S	Paroxetine Hcl	Paroxetine Hcl	15	35	1050	245.81			15	35	245.81	1050	*
1033229661	Perez	Carlos	Dalton	GA	13	Psychiatry	S	Paroxetine Hcl	Paroxetine Hcl	98	128	3840	885.13	22		28	40	307.31	1200	*
1033229810	Weis	Erica	Aurora	CO	8	Psychiatry	S	Paroxetine Hcl	Paroxetine Hcl	52	60.2	1794	476.11			0	0	0	0	#
1033229877	Valarao	Perfecto	Fallston	MD	24	Internal Medicine	S	Paroxetine Hcl	Paroxetine Hcl	19	19.4	576	217.2			19	19.4	217.2	576	*
1033230008	Brown	Donna	Malvern	AR	5	Psychiatry	S	Paroxetine Hcl	Paroxetine Hcl	44	46	1380	453.92			11	11	78.36	330	*
1033231287	Entenza	Fernando	Bayamon	PR	72	Psychiatry	S	Paroxetine Hcl	Paroxetine Hcl	107	118.9	3543	863.73	18		92	101.6	750.78	3025	#
1033231535	Agaronov	Vitaliy	Brooklyn	NY	36	Internal Medicine	S	Paroxetine Hcl	Paroxetine Hcl	34	34	492	297.68			34	34	297.68	492	*
1033231618	Macdowell	Lisa	New Smyrna Beach	FL	12	Nurse Practitioner	S	Paroxetine Hcl	Paroxetine Hcl	44	85	2540	594.83	16		24	47	416.5	1400	*
1033232095	Tkachev	Arkadiy	Renton	WA	53	Family Practice	S	Paroxetine Hcl	Paroxetine Hcl	14	14	420	107.52			14	14	107.52	420	*
1033232277	Mcdowell	Julie	Lexington	NC	37	Physician Assistant	S	Paroxetine Hcl	Paroxetine Hcl	14	14	420	158.34		#					*
1033233077	O'sullivan	Frances	Ventura	CA	6	Psychiatry & Neurology	T	Paroxetine Hcl	Paroxetine Hcl	12	12	360	90.36			0	0	0	0	#
1033233481	Ansarinia	Mehdi	Las Vegas	NV	32	Neurology	S	Paroxetine Hcl	Paroxetine Hcl	11	17	510	137.63		*					*
1033233879	Reason	Edward	Gouverneur	NY	36	Internal Medicine	S	Paroxetine Hcl	Paroxetine Hcl	44	68	2020	505.19		#					*
1033238076	Frederick	Melissa	Millbrae	CA	6	Internal Medicine	S	Paroxetine Hcl	Paroxetine Hcl	15	15	413	168.62		*					*
1033239942	Garcia	Franciso	Tucson	AZ	4	Psychiatry	S	Paroxetine Hcl	Paroxetine Hcl	62	74	2178	912.29	14		19	27	246.18	810	*
1033240395	Callis-Wolfe	Rachel	Irmo	SC	45	Family Practice	S	Paroxetine Hcl	Paroxetine Hcl	21	61	1830	401.67		#					*
1033240510	Diaz	Neisa	Clearwater	FL	12	Internal Medicine	S	Paroxetine Hcl	Paroxetine Hcl	13	39	1170	180.6			13	39	180.6	1170	*
1033244660	Sandoval	Luis	Santa Ana	CA	6	Psychiatry	S	Paroxetine Hcl	Paroxetine Hcl	19	58.7	1760	392.14		#					*
1033245055	Briscoe	Charles	Corbin	KY	21	Psychiatry	S	Paroxetine Hcl	Paroxetine Hcl	19	46	1380	318		#					*
1033245238	Rahman	Maqsoodur	Brooklyn	NY	36	Internal Medicine	S	Paroxetine Hcl	Paroxetine Hcl	16	16	480	41.27		#					*
1033245378	Sutton	Dwight	Bowling Green	KY	21	Internal Medicine	S	Paroxetine Hcl	Paroxetine Hcl	64	126	3780	904.08	18		44	96	769.58	2880	#
1033245683	Comfort	Margaret	Bourbonnais	IL	17	Physician Assistant	S	Paroxetine Hcl	Paroxetine Hcl	33	33	990	250.57			21	21	123.01	630	*
1033246673	James	Wilbert	Forks	WA	53	Family Practice	S	Paroxetine Hcl	Paroxetine Hcl	36	84	2502	528.6			24	66	370.53	1980	*
1033249099	Afroz	Syed	San Jose	CA	6	Psychiatry	S	Paroxetine Hcl	Paroxetine Hcl	144	178	5310	1352.68	20		38	68	440.78	2010	*
1033249412	Fernandez	Juan	Wausau	WI	55	Psychiatry	S	Paroxetine Hcl	Paroxetine Hcl	15	20.8	624	231.24			15	20.8	231.24	624	*
1033251442	Drake	Andrew	North Cape May	NJ	34	Family Practice	S	Paroxetine Hcl	Paroxetine Hcl	17	51	1530	217.69		#					*
1033252325	Goldstein-Charbonneau	Christina	Bullhead City	AZ	4	Obstetrics & Gynecology	S	Paroxetine Hcl	Paroxetine Hcl	17	39	1170	316.26		*					*
1033255021	Fernando	Earl	Fresno	CA	6	Internal Medicine	S	Paroxetine Hcl	Paroxetine Hcl	14	20	600	135.92			14	20	135.92	600	*
1033255112	Abul-Khoudoud	Hassan	Ashland	KY	21	Family Practice	S	Paroxetine Hcl	Paroxetine Hcl	57	103	3090	594.87	16		31	69	408.24	2070	#
1033255252	Shropshire-Atkins	Wendy	Wilmington	NC	37	Physician Assistant	S	Paroxetine Hcl	Paroxetine Hcl	47	66	1980	332.84			29	39	190.79	1170	*
1033256086	Sheely	Jessica	Noblesville	IN	18	Family Practice	S	Paroxetine Hcl	Paroxetine Hcl	23	61	1830	423.02			23	61	423.02	1830	*
1033256326	Nair	Alka	Venice	FL	12	Internal Medicine	S	Paroxetine Hcl	Paroxetine Hcl	26	78	2340	844.43		#					*
1033257092	Harding	Japheth	Cookeville	TN	47	Nurse Practitioner	S	Paroxetine Hcl	Paroxetine Hcl	35	89	2670	599.37			24	64	360.76	1920	*
1033258009	Stoebe	Danielle	Shoreham	NY	36	Physician Assistant	S	Paroxetine Hcl	Paroxetine Hcl	13	39	1170	341.36		#					*
1033258587	Kaplitz	Nancy	Key West	FL	12	Neurology	S	Paroxetine Hcl	Paroxetine Hcl	14	28	840	243.27			14	28	243.27	840	*
1033258645	Moran	Christine	Southampton	PA	42	Nurse Practitioner	S	Paroxetine Hcl	Paroxetine Hcl	14	20	600	102.91		*					*
1033261086	Rodell	Susan	Boca Raton	FL	12	Internal Medicine	S	Paroxetine Hcl	Paroxetine Hcl	59	65	1950	657.84			59	65	657.84	1950	*
1033262829	Dunham-Bridges	Kathleen	Lyons	GA	13	Nurse Practitioner	S	Paroxetine Hcl	Paroxetine Hcl	54	56	1665	508	11		15	17	149.42	495	*
1033263413	Benson	Carolyn	New York	NY	36	Psychiatry & Neurology	T	Paroxetine Hcl	Paroxetine Hcl	36	36	1056	359.88			23	23	275.08	690	*
1033263884	Yalamanchi	Ramalingeswara	Southgate	MI	26	Internal Medicine	S	Paroxetine Hcl	Paroxetine Hcl	87	178.7	5314	951.99	23	#					#
1033264171	Rodriguez Colon	German	Yauco	PR	72	Internal Medicine	S	Paroxetine Hcl	Paroxetine Hcl	32	32	960	194.66		#					*
1033265137	Spafford	Andrew	Spring	TX	48	Family Practice	S	Paroxetine Hcl	Paroxetine Hcl	24	40.2	1206	271.98			24	40.2	271.98	1206	*
1033265236	Noble	Maureen	Adrian	MI	26	Psychiatry	S	Paroxetine Hcl	Paroxetine Hcl	39	49.1	1437	406.43		*					*
1033265657	Olswanger	Justin	Walla Walla	WA	53	Family Practice	S	Paroxetine Hcl	Paroxetine Hcl	24	48	1440	194.31		*					*
1033266044	Chopra	Archana	Champaign	IL	17	Psychiatry	S	Paroxetine Hcl	Paroxetine Hcl	94	96.4	2843	995.35			18	19	87.05	570	*
1033266531	Weiner	Howard	Danvers	MA	25	Certified Clinical Nurse Specialist	S	Paroxetine Hcl	Paroxetine Hcl	40	40	1171	708.95			0	0	0	0	#
1033267240	Kamiak	Sandra	Saratoga	CA	6	Psychiatry	S	Paroxetine Hcl	Paroxetine Hcl	128	130.5	3873	1179.76	14		24	24.5	212.8	730	*
1033267935	Wesley	James	San Diego	CA	6	Family Practice	S	Paroxetine Hcl	Paroxetine Hcl	15	25.3	760	188.58			15	25.3	188.58	760	*
1033268040	Reddy	Sridhar	Colorado Springs	CO	8	Internal Medicine	S	Paroxetine Hcl	Paroxetine Hcl	23	57	1678	429.23		#					*
1033270079	Kroack	Debra	Tucson	AZ	4	Internal Medicine	S	Paroxetine Hcl	Paroxetine Hcl	27	37	1084	536.9			27	37	536.9	1084	*
1033270780	Ali	Syed	Brooksville	FL	12	Internal Medicine	S	Paroxetine Hcl	Paroxetine Hcl	50	64	1910	335.69	11		14	24	189.89	720	*
1033271747	Kane	Joshua	Greenbrae	CA	6	Psychiatry	S	Paroxetine Hcl	Paroxetine Hcl	13	13	364	170.94			13	13	170.94	364	*
1033271994	Smith	Shawn	Birmingham	AL	1	Internal Medicine	S	Paroxetine Hcl	Paroxetine Hcl	55	99	2970	467.37	13	#					#
1033272620	Pabon	Lilliam	Dorchester	MA	25	Certified Clinical Nurse Specialist	S	Paroxetine Hcl	Paroxetine Hcl	79	96	2880	697.15	13		26	34	325.07	1020	*
1033272620	Pabon	Lilliam	Dorchester	MA	25	Certified Clinical Nurse Specialist	S	Paxil	Paroxetine Hcl	20	20	600	3798.8			0	0	0	0	#
1033272653	Kirksey	Laura	Bearden	AR	5	Nurse Practitioner	S	Paroxetine Hcl	Paroxetine Hcl	17	25	750	217.29		*					*
1033272810	Burns	Bruce	Yuba City	CA	6	Psychiatry	S	Paroxetine Hcl	Paroxetine Hcl	29	85	2550	664.33		*					*
1033272851	Pesci	Jan	Jeannette	PA	42	Physician Assistant	S	Paroxetine Hcl	Paroxetine Hcl	11	21	630	212.75		*					*
1033273099	Sportelli	Marisa	Ventura	CA	6	Family Practice	S	Paroxetine Hcl	Paroxetine Hcl	19	53	1590	266.1		#					*
1033273412	Wright	Ellen	Salinas	CA	6	Nurse Practitioner	S	Paroxetine Hcl	Paroxetine Hcl	13	25	750	191.59		#					*
1033273610	Fleming	Michael	Louisville	KY	21	Psychiatry	S	Paroxetine Hcl	Paroxetine Hcl	11	13	390	50			0	0	0	0	#
1033273784	Ji	Dong	Portland	OR	41	Family Practice	S	Paroxetine Hcl	Paroxetine Hcl	22	32	960	175.5		#					*
1033273859	Lipkowitz	Ronald	Devon	PA	42	Psychiatry	S	Paroxetine Hcl	Paroxetine Hcl	23	33	945	263.56			23	33	263.56	945	*
1033275813	Zornitzer	Michael	Livingston	NJ	34	Psychiatry	S	Paroxetine Hcl	Paroxetine Hcl	21	61	1830	401.73		#					*
1033275896	Ellis	Keith	Springfield	MO	29	Internal Medicine	S	Paroxetine Hcl	Paroxetine Hcl	11	28.6	840	265.02			11	28.6	265.02	840	*
1033276456	Timpton	Wanda	New Orleans	LA	22	Family Practice	S	Paroxetine Hcl	Paroxetine Hcl	25	45	1350	154.71		#					*
1033276597	Songer	Susan	Dayton	OH	39	Psychiatry	S	Paroxetine Hcl	Paroxetine Hcl	30	30	900	140.43			0	0	0	0	#
1033276704	Smith	Kendra	Olympia	WA	53	Family Practice	S	Paroxetine Hcl	Paroxetine Hcl	13	39	1170	235.89		#					*
1033277033	Pearce	Beata	Commerce	CA	6	Nurse Practitioner	S	Paroxetine Hcl	Paroxetine Hcl	76	192.1	5762	1683.04	28	#					#
1033277827	Balzora	Jean	Bronx	NY	36	Internal Medicine	S	Paroxetine Hcl	Paroxetine Hcl	29	29	870	140.4			18	18	112.01	540	*
1033278429	Cintron	Evelyn	Mcminnville	TN	47	Internal Medicine	S	Paroxetine Hcl	Paroxetine Hcl	30	38	1140	256.97		#					*
1033278668	Lozar	David	San Diego	CA	6	Family Practice	S	Paroxetine Hcl	Paroxetine Hcl	13	31.7	950	187.03			13	31.7	187.03	950	*
1033278791	Ortiz Castro	Norberto	Las Marias	PR	72	Family Practice	S	Paroxetine Hcl	Paroxetine Hcl	33	33	975	240.11			13	13	86.48	390	*
1033279625	Mostafa	Ashraf	Towson	MD	24	Internal Medicine	S	Paroxetine Hcl	Paroxetine Hcl	15	15	450	181.57		*					*
1033280060	Wu	Alex	Anaheim	CA	6	Family Practice	S	Paroxetine Hcl	Paroxetine Hcl	13	43.3	1300	226.31			13	43.3	226.31	1300	*
1033280417	Mistal	Deborah	Drums	PA	42	General Practice	S	Paroxetine Hcl	Paroxetine Hcl	23	41	1229	303.05		*					*
1033281191	Haffizulla	Jason	Tamarac	FL	12	Internal Medicine	S	Paroxetine Hcl	Paroxetine Hcl	18	46	1380	241.81		#					*
1033281787	Vo	Tom	South San Francisco	CA	6	Internal Medicine	S	Paroxetine Hcl	Paroxetine Hcl	15	50	1500	233.22			15	50	233.22	1500	*
1033281860	Lee	Paula	Fremont	CA	6	Psychiatry	S	Paroxetine Hcl	Paroxetine Hcl	49	117.7	3528	1010.52	15		26	83	706.8	2490	*
1033281977	Kenkare	Zadie	Clinton	CT	9	Internal Medicine	S	Paroxetine Hcl	Paroxetine Hcl	16	44	1320	327.1			16	44	327.1	1320	*
1033282017	Klopper	Jeffrey	Smyrna	GA	13	Psychiatry	S	Paroxetine Hcl	Paroxetine Hcl	110	131	3930	941.68	26		21	24	277.52	720	*
1033283551	Winston Matthews	Kimberly	Detroit	MI	26	Family Practice	S	Paroxetine Hcl	Paroxetine Hcl	16	22	660	103.72			16	22	103.72	660	*
1033284708	Houck	Beth	Syracuse	NY	36	Obstetrics & Gynecology	S	Paroxetine Hcl	Paroxetine Hcl	16	22	660	149.02		#					*
1033284906	Filitis	Nicolette	Staten Island	NY	36	Internal Medicine	S	Paroxetine Hcl	Paroxetine Hcl	40	110	3300	955.75	12	#					#
1033285242	Wiediger	Carol	Hartford	CT	9	Certified Clinical Nurse Specialist	S	Paroxetine Hcl	Paroxetine Hcl	12	12	360	83.11			0	0	0	0	#
1033285564	Andersen	Mary	Eden Prairie	MN	27	Certified Clinical Nurse Specialist	S	Paroxetine Hcl	Paroxetine Hcl	31	57	1710	261.97		#					*
1033285713	Herlong	Rita	Salem	OR	41	Nurse Practitioner	S	Paroxetine Hcl	Paroxetine Hcl	12	12	360	131.49			0	0	0	0	#
1033285861	Remmers	Aubrey	Missoula	MT	30	Family Practice	S	Paroxetine Hcl	Paroxetine Hcl	13	26	780	124.16			13	26	124.16	780	*
1033285945	Carlson	David	West Burlington	IA	19	Family Practice	S	Paroxetine Hcl	Paroxetine Hcl	41	83	2490	396.28		#					*
1033286422	Deiss	Zachory	Casper	WY	56	Family Practice	S	Paroxetine Hcl	Paroxetine Hcl	32	36	1080	248.37		*					*
1033286596	Ross	Kenneth	House Springs	MO	29	Family Practice	S	Paroxetine Hcl	Paroxetine Hcl	30	66	1980	392.13		#					*
1033286935	Sharpe Jr.	John	Fontana	CA	6	Family Practice	S	Paroxetine Hcl	Paroxetine Hcl	26	76.7	2300	539.79			26	76.7	539.79	2300	*
1033287107	Martinez	Jose	Canyon Lake	TX	48	Physician Assistant	S	Paroxetine Hcl	Paroxetine Hcl	21	63	1890	281.49		*					*
1033287164	Miller	Arthur	Highland Park	NJ	34	Family Practice	S	Paroxetine Hcl	Paroxetine Hcl	16	26	780	137.42			16	26	137.42	780	*
1033287578	Finn	Jeffrey	West Bloomfield	MI	26	Internal Medicine	S	Paroxetine Hcl	Paroxetine Hcl	32	65	1949	352.07			32	65	352.07	1949	*
1033287602	Jeffery	James	Decatur	AL	1	Psychiatry	S	Paroxetine Hcl	Paroxetine Hcl	238	282	8389	1734.17	31		48	56	364.18	1632	*
1033287610	Nalagan	Eric	Ballwin	MO	29	Family Practice	S	Paroxetine Hcl	Paroxetine Hcl	15	23	690	163.77		#					*
1033287982	Lev	Leonard	Hartford	CT	9	Psychiatry	S	Paroxetine Hcl	Paroxetine Hcl	19	19	570	175.29			0	0	0	0	#
1033288329	Vogel	Bruce	Yerington	NV	32	Family Practice	S	Paroxetine Hcl	Paroxetine Hcl	12	24	720	193.59		*					*
1033288584	Morris	George	St Joseph	MN	27	Family Practice	S	Paroxetine Hcl	Paroxetine Hcl	18	40	1200	272.05		#					*
1033288998	Davis	Gregory	Lake Isabella	CA	6	Physician Assistant	S	Paroxetine Hcl	Paroxetine Hcl	13	21	630	427.42		*					*
1033289004	Baum	Stephan	Hillsborough	NC	37	Psychiatry	S	Paroxetine Hcl	Paroxetine Hcl	13	13	390	168.35			13	13	168.35	390	*
1033289103	Williamitis	Anthony	Bonita Springs	FL	12	Family Practice	S	Paroxetine Hcl	Paroxetine Hcl	30	56	1680	308.46			30	56	308.46	1680	*
1033289285	Sandbach	Emily	Colorado Springs	CO	8	Family Practice	S	Paroxetine Hcl	Paroxetine Hcl	29	41	1230	188.9		*					*
1033290242	Mohammad	Sajjad	New York	NY	36	Internal Medicine	S	Paroxetine Hcl	Paroxetine Hcl	13	13	390	48.58			0	0	0	0	#
1033290275	Morelock	Julie	Saline	MI	26	Internal Medicine	S	Paroxetine Hcl	Paroxetine Hcl	21	37	1110	259.57			21	37	259.57	1110	*
1033291935	Chiu	Simon	Napoleon	OH	39	Psychiatry & Neurology	T	Paroxetine Hcl	Paroxetine Hcl	11	11	330	178.4			0	0	0	0	#
1033292941	Brot	Karl	Wilton Manors	FL	12	Family Practice	S	Paroxetine Hcl	Paroxetine Hcl	13	20	600	105.64			13	20	105.64	600	*
1033293022	Man-Son-Hing	Helen	Novato	CA	6	Internal Medicine	S	Paroxetine Hcl	Paroxetine Hcl	20	56.7	1700	278.73			20	56.7	278.73	1700	*
1033293576	Melendez	Sunny	Torrance	CA	6	Endocrinology	S	Paroxetine Hcl	Paroxetine Hcl	20	40	1200	287.43			20	40	287.43	1200	*
1033294400	Lucey	Courtney	Newburyport	MA	25	Physician Assistant	S	Paroxetine Hcl	Paroxetine Hcl	22	42	1260	228.04		#					*
1033295100	Stollery	Penny	Asheville	NC	37	Nurse Practitioner	S	Paroxetine Hcl	Paroxetine Hcl	25	25	750	474.65			13	13	242.42	390	*
1033295480	Hollingshead	Glenn	Santa Barbara	CA	6	Family Practice	S	Paroxetine Hcl	Paroxetine Hcl	31	79.7	2390	612.02			31	79.7	612.02	2390	*
1033295563	Hirsch	Rebecca	Pleasanton	CA	6	Psychiatry	S	Paroxetine Hcl	Paroxetine Hcl	19	56.3	1690	375.73		*					*
1033296389	Sowards	Rachel	Scott Depot	WV	54	Psychiatry	S	Paroxetine Hcl	Paroxetine Hcl	21	31	930	244.47		*					*
1033296439	Reda	Dominick	Yonkers	NY	36	Internal Medicine	S	Paroxetine Hcl	Paroxetine Hcl	13	37	1110	171.79			13	37	171.79	1110	*
1033296587	Rabbani	Omid	Simi Valley	CA	6	Neurology	S	Paroxetine Er	Paroxetine Hcl	12	18	508	2180.19			12	18	2180.19	508	*
1033297445	Robie	E	Nitro	WV	54	Family Practice	S	Paroxetine Hcl	Paroxetine Hcl	13	29	808	169.03		*					*
1033298641	Aranas	Bonifacio	Warfield	KY	21	General Practice	S	Paroxetine Hcl	Paroxetine Hcl	32	38	1140	301.88		#					*
1033298732	Sands	Michael	San Leandro	CA	6	Psychiatry	S	Paroxetine Hcl	Paroxetine Hcl	16	53.2	1595	281.9		#					*
1033298781	Lee	James	Roseville	CA	6	Family Practice	S	Paroxetine Hcl	Paroxetine Hcl	12	40	1200	234.45			12	40	234.45	1200	*
1033298880	Schalliol	James	South Bend	IN	18	Psychiatry	S	Paroxetine Hcl	Paroxetine Hcl	31	67	2006	518.33			31	67	518.33	2006	*
1033298906	Streete Smalls	Sophia	Jamaica	NY	36	Family Practice	S	Paroxetine Hcl	Paroxetine Hcl	12	16	480	117.31		*					*
1033298963	Huynh	Dat	San Jose	CA	6	Internal Medicine	S	Paroxetine Hcl	Paroxetine Hcl	24	25	750	135.58	11	#					*
1033299003	Dopkin	Laurence	Bronx	NY	36	Psychiatry & Neurology	T	Paroxetine Hcl	Paroxetine Hcl	102	105	3150	511.15	12		30	31	143.52	930	*
1033299102	Chastain	Sharon	Maryville	TN	47	Psychiatry	S	Paroxetine Hcl	Paroxetine Hcl	13	17	510	192.51		*					*
1033299854	Scheller	Amy	Minneapolis	MN	27	Physician Assistant	S	Paroxetine Hcl	Paroxetine Hcl	13	39	1170	191.58			13	39	191.58	1170	*
1033299912	Woodhouse	David	Vacaville	CA	6	Internal Medicine	S	Paroxetine Hcl	Paroxetine Hcl	48	90	2700	423			27	57	279.6	1710	*
1033299953	Doherty	Michael	Seattle	WA	53	Neurology	S	Paroxetine Hcl	Paroxetine Hcl	23	23	690	194.28			0	0	0	0	#
1033300488	Jennings	Casey	Louisiana	MO	29	Family Practice	S	Paroxetine Hcl	Paroxetine Hcl	58	62.1	1696	385.25		#					*
1033300611	Cutillar	Marirose	Carson City	NV	32	Internal Medicine	S	Paroxetine Hcl	Paroxetine Hcl	23	31	930	281.65			23	31	281.65	930	*
1033301403	Speicher	Richard	Orange City	FL	12	Physician Assistant	S	Paroxetine Hcl	Paroxetine Hcl	15	37	1090	256.5		*					*
1033301866	Kosanke	Ronald	Ganado	TX	48	Physician Assistant	S	Paroxetine Hcl	Paroxetine Hcl	21	37	1096	155.85		*					*
1033302013	Adetunji	Ezekiel	Jackson	TN	47	Family Practice	S	Paroxetine Hcl	Paroxetine Hcl	55	63	1029	308.9			44	52	219.75	755	*
1033303607	Fisher-Wikoff	Triwanna	Fort Worth	TX	48	Family Practice	S	Paroxetine Hcl	Paroxetine Hcl	15	31	930	298.47		#					*
1033304092	Koestner	Danielle	Muskegon Heights	MI	26	Family Practice	S	Paroxetine Hcl	Paroxetine Hcl	15	15	450	110.87		*					*
1033304647	Erickson	Joy	Vancouver	WA	53	Physician Assistant	S	Paroxetine Hcl	Paroxetine Hcl	43	79	2360	628.73		#					*
1033304746	Hartman	Lois	Piedmont	WV	54	Nurse Practitioner	S	Paroxetine Hcl	Paroxetine Hcl	47	111	3324	737.88	15	#					#
1033304803	Roosa	Christina	Olean	NY	36	Family Practice	S	Paroxetine Hcl	Paroxetine Hcl	16	30	900	117.01		*					*
1033305115	Ahlstrom	Rebecca	Rogers	MN	27	Nurse Practitioner	S	Paroxetine Hcl	Paroxetine Hcl	11	11	281	133.58			11	11	133.58	281	*
1033307343	Adelman	Travis	Atascadero	CA	6	Physician Assistant	S	Paroxetine Hcl	Paroxetine Hcl	29	43.3	1282	227.37		*					*
1033309265	Wilson	Roy	Junction City	KS	20	Nurse Practitioner	S	Paroxetine Hcl	Paroxetine Hcl	13	13	364	64.27			0	0	0	0	#
1033309588	Macrie	Jessica	Stillwater	MN	27	Family Practice	S	Paroxetine Hcl	Paroxetine Hcl	22	66	1980	274.74			22	66	274.74	1980	*
1033309653	Piotrowski	Robert	Chicago	IL	17	Family Practice	S	Paroxetine Hcl	Paroxetine Hcl	25	55	1620	408.81		#					*
1033309687	Vines	Melissa	Many	LA	22	Nurse Practitioner	S	Paroxetine Hcl	Paroxetine Hcl	27	43	1290	249.9		#					*
1033309927	Hoskins	Teresa	Pueblo	CO	8	Nurse Practitioner	S	Paroxetine Hcl	Paroxetine Hcl	42	53	1574	704.86			11	18	193.66	540	*
1033310024	Galla-Pagadala	Aruna	Aurora	IL	17	Family Practice	S	Paroxetine Hcl	Paroxetine Hcl	19	57	1710	243.59			19	57	243.59	1710	*
1033310719	Choby	Susanne	Morgantown	WV	54	Psychiatry	S	Paroxetine Hcl	Paroxetine Hcl	19	29	870	149.75		*					*
1033312202	Dao	Hai	San Bernardino	CA	6	Internal Medicine	S	Paroxetine Hcl	Paroxetine Hcl	48	96	2876	581.3	16	#					#
1033312426	Lewis	Kevin	Dripping Springs	TX	48	Family Practice	S	Paroxetine Hcl	Paroxetine Hcl	13	27	810	151.32			13	27	151.32	810	*
1033313069	Madireddy	Srinivasa	Okemos	MI	26	Family Practice	S	Paroxetine Hcl	Paroxetine Hcl	70	70	1652	748.05	14		51	51	578.97	1447	#
1033314513	Khader	Talal	Southfield	MI	26	Internal Medicine	S	Paroxetine Hcl	Paroxetine Hcl	19	23	690	122.44		*					*
1033314869	Urday-Gamalski	Varinia	Troy	MI	26	Internal Medicine	S	Paroxetine Hcl	Paroxetine Hcl	32	42.2	1265	371.31			19	27	335.99	810	*
1033314901	Mcandrew	Thomas	Philadelphia	PA	42	Internal Medicine	S	Paroxetine Hcl	Paroxetine Hcl	41	71	2130	343.25		#					*
1033315064	Chioco	Ernesto	Humboldt	TN	47	Internal Medicine	S	Paroxetine Hcl	Paroxetine Hcl	96	102	1715	681.68		#					*
1033315569	Dib	Suzanne	Altoona	PA	42	Family Practice	S	Paroxetine Hcl	Paroxetine Hcl	30	59	1770	508.57		#					*
1033315775	Kaplinsky	Diana	Lake Ronkonkoma	NY	36	Internal Medicine	S	Paroxetine Hcl	Paroxetine Hcl	43	73	2190	650.54			30	54	512.27	1620	*
1033316658	Spelman	Gayle	Franklin	NH	33	Physician Assistant	S	Paroxetine Hcl	Paroxetine Hcl	27	29	870	322.76		#					*
1033316682	Lee	James	Fullerton	CA	6	Otolaryngology	S	Paroxetine Hcl	Paroxetine Hcl	12	12	132	75.13			0	0	0	0	#
1033316690	Moorthy	Bini	Kansas City	MO	29	Psychiatry	S	Paroxetine Hcl	Paroxetine Hcl	17	28	840	312.59		#					*
1033316815	Ngo	Anthony	Clearwater	FL	12	Family Practice	S	Paroxetine Hcl	Paroxetine Hcl	27	61	1830	400.57		#					*
1033317011	Church	Nicholas	Decatur	GA	13	Family Practice	S	Paroxetine Hcl	Paroxetine Hcl	23	69	2070	276.39		#					*
1033317722	Schroer	Kylene	Hastings	NE	31	Nurse Practitioner	S	Paroxetine Hcl	Paroxetine Hcl	17	23	676	175.1			0	0	0	0	#
1033317730	Johnston Flanders	Megan	Cannon Falls	MN	27	Family Practice	S	Paroxetine Hcl	Paroxetine Hcl	13	32	960	214.74		*					*
1033317920	Landrum	Sarah	Chehalis	WA	53	Family Practice	S	Paroxetine Hcl	Paroxetine Hcl	28	46	1360	318.93			15	33	224.39	970	*
1033318373	Sorg	Laura	Marysville	OH	39	Family Practice	S	Paroxetine Hcl	Paroxetine Hcl	24	46	1354	340		*					*
1033318449	Napolitano	Blaise	Riverhead	NY	36	Family Practice	S	Paroxetine Hcl	Paroxetine Hcl	23	31	930	288.92			23	31	288.92	930	*
1033319397	Berrios	Sylvia	Hato Rey	PR	72	Psychiatry & Neurology	T	Paroxetine Hcl	Paroxetine Hcl	12	12	120	39.04			0	0	0	0	#
1033319421	Khanna	Leena	Hampton	VA	51	Internal Medicine	S	Paroxetine Hcl	Paroxetine Hcl	16	16	480	192.39			16	16	192.39	480	*
1033319975	Vangomple	Ryan	Norfolk	VA	51	Internal Medicine	S	Paroxetine Hcl	Paroxetine Hcl	68	114	3420	900.35	13		55	101	804.18	3030	#
1033320049	Steck	Ann	Delta	OH	39	Family Practice	S	Paroxetine Hcl	Paroxetine Hcl	29	37	1110	228.84			18	26	152.36	780	*
1033320148	Vanlint	Linda	Glendale	CA	6	Physician Assistant	S	Paroxetine Hcl	Paroxetine Hcl	24	48	1440	428.23			24	48	428.23	1440	*
1033320312	Coates	Gregory	Crestview	FL	12	Obstetrics & Gynecology	S	Paroxetine Hcl	Paroxetine Hcl	28	32	960	136.23			0	0	0	0	#
1033321278	Bonney	Debbra	Silver City	NM	35	Physician Assistant	S	Paroxetine Hcl	Paroxetine Hcl	11	11	300	113.94			11	11	113.94	300	*
1033322698	Veera	Arun	Saginaw	MI	26	Family Practice	S	Paroxetine Hcl	Paroxetine Hcl	61	144.4	4313	837.8	14	#					#
1033322730	Williams	Melvin	Washington	DC	11	Psychiatry	S	Paroxetine Hcl	Paroxetine Hcl	12	12	360	53.68			12	12	53.68	360	*
1033323050	Boling	Kathryn	Baltimore	MD	24	Family Practice	S	Paroxetine Hcl	Paroxetine Hcl	16	46	1380	338.57			16	46	338.57	1380	*
1033323456	Richter	Pamela	El Paso	TX	48	Family Practice	S	Paroxetine Hcl	Paroxetine Hcl	30	30	805	359.78			16	16	209.04	430	*
1033324306	Moussa	Hannah	Denton	TX	48	Psychiatry & Neurology	T	Paroxetine Hcl	Paroxetine Hcl	12	12	360	52.7			12	12	52.7	360	*
1033326467	Davis	Nicholas	Centerville	OH	39	Family Practice	S	Paroxetine Hcl	Paroxetine Hcl	25	53.5	1605	540.77	11	#					*
1033326772	Montgomery	Dana	Old Forge	PA	42	Family Practice	S	Paroxetine Hcl	Paroxetine Hcl	13	15	450	118.27			13	15	118.27	450	*
1033326988	Wilson	Patricia	Belchertown	MA	25	Nurse Practitioner	S	Paroxetine Hcl	Paroxetine Hcl	12	12	360	166.47			12	12	166.47	360	*
1033327846	Sidorczuk	Silwana	Madawaska	ME	23	Family Practice	S	Paroxetine Hcl	Paroxetine Hcl	45	89	2670	930.69	11		45	89	930.69	2670		11
1033329792	Oprea	Lucian	Brawley	CA	6	Internal Medicine	S	Paroxetine Hcl	Paroxetine Hcl	34	54	1620	379.01	11	#					*
1033329842	Dillion	April	Boise	ID	16	Family Practice	S	Paroxetine Hcl	Paroxetine Hcl	11	13	390	87.46		*					*
1033340278	Togun	Modupe	Windsor Mill	MD	24	Nurse Practitioner	S	Paroxetine Hcl	Paroxetine Hcl	12	12.2	364	140.22			12	12.2	140.22	364	*
1033340377	Taylor	Samantha	Colonial Heights	VA	51	Nurse Practitioner	S	Paroxetine Hcl	Paroxetine Hcl	14	28	840	143.55		*					*
1033342506	Webb	Valarie	Eastman	GA	13	Nurse Practitioner	S	Paroxetine Hcl	Paroxetine Hcl	16	24	720	145.78		#					*
1033342522	Brandl	Adam	Owatonna	MN	27	Nurse Practitioner	S	Paroxetine Hcl	Paroxetine Hcl	12	36	1080	146.35			12	36	146.35	1080	*
1033343173	Spillman	Sarah	Kenmore	NY	36	Family Practice	S	Paroxetine Hcl	Paroxetine Hcl	17	35	1050	166.05			17	35	166.05	1050	*
1033345251	Bingham	David	Toledo	OH	39	Certified Clinical Nurse Specialist	S	Paroxetine Hcl	Paroxetine Hcl	21	21	630	342.28		#					*
1033345954	Khalid	Ovais	Salisbury	MD	24	Psychiatry	S	Paroxetine Hcl	Paroxetine Hcl	63	65.4	1916	499.87			22	24	116.62	675	*
1033346366	James	Cleve	Pasadena	TX	48	Internal Medicine	S	Paroxetine Hcl	Paroxetine Hcl	46	86.1	2358	644.33	11	#					*
1033346382	Meshew	Catherine	Pflugerville	TX	48	Family Practice	S	Paroxetine Hcl	Paroxetine Hcl	16	40	1200	212.37			16	40	212.37	1200	*
1033347158	Corry	Mark	Cedar City	UT	49	Family Practice	S	Paroxetine Hcl	Paroxetine Hcl	26	68	2040	299.05		#					*
1033347620	Rice	Gilbert	Harrisonburg	VA	51	Family Practice	S	Paroxetine Hcl	Paroxetine Hcl	21	39	1170	233.6			21	39	233.6	1170	*
1033348263	Orengo-Mcfarlane	Michelle	Martinez	CA	6	Family Practice	S	Paroxetine Hcl	Paroxetine Hcl	11	23	690	131.4		*					*
1033348602	Viisoreanu	Delia	Federal Way	WA	53	Internal Medicine	S	Paroxetine Hcl	Paroxetine Hcl	25	69	2070	367.03		#					*
1033349261	Nguyen	Mai Trang	Raleigh	NC	37	Internal Medicine	S	Paroxetine Hcl	Paroxetine Hcl	32	78	2340	417.21	12	#					*
1033351234	Peters	Gregory	Buckhannon	WV	54	Family Practice	S	Paroxetine Hcl	Paroxetine Hcl	28	62	1860	528.18		#					*
1033352893	Boyle	Janie	Concord	NH	33	Nurse Practitioner	S	Paroxetine Hcl	Paroxetine Hcl	26	40	1176	395.57			15	23	176.05	668	*
1033353354	Anastasi	Matthew	Scottsdale	AZ	4	Sports Medicine	S	Paroxetine Hcl	Paroxetine Hcl	13	17	510	80.45		*					*
1033353792	Achufusi	Ted George	Chicago Heights	IL	17	Family Practice	S	Paroxetine Hcl	Paroxetine Hcl	25	45	1350	309.46			25	45	309.46	1350	*
1033354014	Mckenzie	Hugh	Newburgh	NY	36	Nurse Practitioner	S	Paroxetine Hcl	Paroxetine Hcl	32	42	1260	290.64			14	24	125.34	720	*
1033354584	Yazigi	Natalia	Coon Rapids	MN	27	Internal Medicine	S	Paroxetine Hcl	Paroxetine Hcl	42	116	3480	586.45	13	#					#
1033356829	Hamid	Hasina	Milford	MA	25	Internal Medicine	S	Paroxetine Hcl	Paroxetine Hcl	40	58	1740	219.49			27	45	161.35	1350	*
1033357553	Pulido	Rene	Jacksonville	FL	12	Family Practice	S	Paroxetine Hcl	Paroxetine Hcl	40	54	1620	233.65		#					*
1033358379	Heacker	Christel	Knoxville	TN	47	Nurse Practitioner	S	Paroxetine Hcl	Paroxetine Hcl	18	24	718	203.07		#					*
1033360102	Millard	Kathryn	Williamsville	NY	36	Nurse Practitioner	S	Paroxetine Hcl	Paroxetine Hcl	34	36	991	233.23		*					*
1033361043	Emerson	Scott	Sylva	NC	37	Psychiatry	S	Paroxetine Hcl	Paroxetine Hcl	14	16	480	116.02		*					*
1033361290	Sulieman	Susan	Los Angeles	CA	6	Internal Medicine	S	Paroxetine Hcl	Paroxetine Hcl	29	43	1281	297.51			14	28	152.96	840	*
1033361662	Limann	Bolanle	Camp Hill	PA	42	Internal Medicine	S	Paroxetine Hcl	Paroxetine Hcl	22	44	1240	362.12		#					*
1033361720	Kim	Chung-Lim	Anaheim	CA	6	Psychiatry	S	Paroxetine Hcl	Paroxetine Hcl	44	44	1320	297.06		*					*
1033362652	Singh	Gita	Houston	TX	48	Family Practice	S	Paroxetine Hcl	Paroxetine Hcl	13	22	628	121.24			13	22	121.24	628	*
1033363676	Amin	Amina	Columbia	MO	29	Psychiatry	S	Paroxetine Hcl	Paroxetine Hcl	25	31	908	258.26			11	17	143.95	510	*
1033363734	Johnston	Freddie	Abilene	TX	48	Nurse Practitioner	S	Paroxetine Hcl	Paroxetine Hcl	14	14	420	52.13			0	0	0	0	#
1033364674	Brown	Douglas	Marion	IL	17	Family Practice	S	Paroxetine Hcl	Paroxetine Hcl	11	19	570	68.31			11	19	68.31	570	*
1033367578	Maharjan	Raju	Seaford	DE	10	Neurology	S	Paroxetine Hcl	Paroxetine Hcl	16	32	960	151.5		*					*
1033368246	Scott	Robert	Gould	AR	5	General Practice	S	Paroxetine Hcl	Paroxetine Hcl	12	20	600	196.01			12	20	196.01	600	*
1033368337	Eyer	Michael	Manchester	MD	24	Family Practice	S	Paroxetine Hcl	Paroxetine Hcl	11	29	870	100.91		*					*
1033369467	Quema	Racquel	Van Nuys	CA	6	Family Practice	S	Paroxetine Hcl	Paroxetine Hcl	20	24.3	663	110.49		#					*
1033369657	Ybarra	Elaine	Cerritos	CA	6	Nurse Practitioner	S	Paroxetine Hcl	Paroxetine Hcl	21	29	870	328.98			21	29	328.98	870	*
1033369798	Holloway	Erin	St. Louis	MO	29	Nurse Practitioner	S	Paroxetine Hcl	Paroxetine Hcl	24	62	1860	266.78	11		24	62	266.78	1860		11
1033370051	Galapon	Philip	Man	WV	54	Family Practice	S	Paroxetine Hcl	Paroxetine Hcl	58	74	2204	744.11			19	29	266.83	870	*
1033370077	Armbruster	Adam	Sleepy Eye	MN	27	Family Practice	S	Paroxetine Hcl	Paroxetine Hcl	11	19	542	104			11	19	104	542	*
1033370192	Asbury	Justin	Leland	NC	37	Family Practice	S	Paroxetine Hcl	Paroxetine Hcl	15	41	1230	284.95			15	41	284.95	1230	*
1033370556	Bachurina	Marina	Englewood	CO	8	Internal Medicine	S	Paroxetine Hcl	Paroxetine Hcl	14	14	340	186.76		*					*
1033372032	Mills	Sheryl	Cuero	TX	48	Family Practice	S	Paroxetine Hcl	Paroxetine Hcl	52	70	2100	326.53			25	35	165.08	1050	*
1033372123	Taylor	Sarah	Belpre	OH	39	Family Practice	S	Paroxetine Hcl	Paroxetine Hcl	25	47	1387	293.28	12	#					*
1033373709	Bemiss	Bradford	Maywood	IL	17	Pulmonary Disease	S	Paroxetine Hcl	Paroxetine Hcl	21	30.8	910	218.35			21	30.8	218.35	910	*
1033373907	Kouimelis	Michael	Loves Park	IL	17	Family Practice	S	Paroxetine Hcl	Paroxetine Hcl	45	131	3930	783.85	17		34	98	584.69	2940	#
1033375837	Payette	Anne	Glenville	NY	36	Nurse Practitioner	S	Paroxetine Hcl	Paroxetine Hcl	13	23	674	75.01		#					*
1033376439	Poynter	David	Social Circle	GA	13	Family Practice	S	Paroxetine Hcl	Paroxetine Hcl	40	50	1500	337.5		#					*
1033377635	Cohen	Julie	Lakewood	CO	8	Internal Medicine	S	Paroxetine Hcl	Paroxetine Hcl	13	15	450	171.34			13	15	171.34	450	*
1033378641	Sadig	Hashim	West Allis	WI	55	Internal Medicine	S	Paroxetine Hcl	Paroxetine Hcl	40	40.3	1178	390.42			15	15.1	214.78	425	*
1033379706	Griffis	Chrystal	Mobile	AL	1	Internal Medicine	S	Paroxetine Hcl	Paroxetine Hcl	20	54	1620	378.69		#					*
1033379896	Prida	Karen	Pembroke Pines	FL	12	Internal Medicine	S	Paroxetine Hcl	Paroxetine Hcl	30	50	1500	392.23		#					*
1033380126	Fritsch	Joann	St Augustine	FL	12	Nurse Practitioner	S	Paroxetine Hcl	Paroxetine Hcl	15	37	1110	189.41			15	37	189.41	1110	*
1033382197	Morvant	Kristin	Baton Rouge	LA	22	Family Practice	S	Paroxetine Hcl	Paroxetine Hcl	14	38	1140	199.95			14	38	199.95	1140	*
1033383088	Valero	Elsa	Berwyn	IL	17	Family Practice	S	Paroxetine Hcl	Paroxetine Hcl	29	77	2310	589.02	12		29	77	589.02	2310		12
1033384631	Paradisi	Fiorella	Sparta	NJ	34	Nurse Practitioner	S	Paroxetine Hcl	Paroxetine Hcl	70	97	2855	840.27	13	#					*
1033389085	Olsen	John	Sheboygan	WI	55	Psychiatry	S	Paroxetine Hcl	Paroxetine Hcl	34	52	1533	606.49			15	17	236.53	500	*
1033389820	Malit	David Jerome	San Francisco	CA	6	Internal Medicine	S	Paroxetine Hcl	Paroxetine Hcl	11	34.8	1045	196.54			11	34.8	196.54	1045	*
1033389903	Hylton	Diana	Merced	CA	6	Neurology	S	Paroxetine Hcl	Paroxetine Hcl	98	138	4140	1002.73	16		39	75	570.23	2250	*
1033389994	Oni	Florence	Bedford	TX	48	Nurse Practitioner	S	Paroxetine Hcl	Paroxetine Hcl	13	15	450	149.78		*					*
1033390661	Hamilton	Laura	Columbia	SC	45	Internal Medicine	S	Paroxetine Hcl	Paroxetine Hcl	19	47	1410	391.25			19	47	391.25	1410	*
1033390885	Gassmann	William	Rochester	NY	36	Nurse Practitioner	S	Paroxetine Hcl	Paroxetine Hcl	14	30	900	278.55			14	30	278.55	900	*
1033391966	Rocha-Cadman	Xiomara	Duarte	CA	6	Psychiatry	S	Paroxetine Hcl	Paroxetine Hcl	18	24	700	255.82			18	24	255.82	700	*
1033394655	Thomas	Jennifer	Huntersville	NC	37	Nurse Practitioner	S	Paroxetine Hcl	Paroxetine Hcl	21	37	1110	218.55			21	37	218.55	1110	*
1033395348	Stoltzman	David	Rancho Mirage	CA	6	Family Practice	S	Paroxetine Hcl	Paroxetine Hcl	30	54	1620	376.83			18	42	320.59	1260	*
1033395561	Hageman	Martha	Thayne	WY	56	Family Practice	S	Paroxetine Hcl	Paroxetine Hcl	13	39	1170	364.4			13	39	364.4	1170	*
1033395587	Mcclelland	Jesse	Seattle	WA	53	Psychiatry & Neurology	T	Paroxetine Hcl	Paroxetine Hcl	12	12.2	365	114.24			0	0	0	0	#
1033395629	Mosquera	Gustavo	Chatham	IL	17	Family Practice	S	Paroxetine Hcl	Paroxetine Hcl	20	32	960	207.45			20	32	207.45	960	*
1033396635	Bright	Jeana	Fort Worth	TX	48	Family Practice	S	Paroxetine Hcl	Paroxetine Hcl	28	62	1860	608.03		#					*
1033396734	Karim	Anwarul	Syracuse	NY	36	Psychiatry	S	Paroxetine Hcl	Paroxetine Hcl	11	11	330	101.65			0	0	0	0	#
1033399514	Dipiazza	Peter	Westerville	OH	39	Nurse Practitioner	S	Paroxetine Hcl	Paroxetine Hcl	12	14	420	56.79			12	14	56.79	420	*
1033399837	Yaltho	Toby	Sugar Land	TX	48	Neurology	S	Paroxetine Hcl	Paroxetine Hcl	18	38	1140	240.06		#					*
1033400163	Low	Justin	Cupertino	CA	6	Internal Medicine	S	Paroxetine Hcl	Paroxetine Hcl	11	36.7	1100	140.55		*					*
1033400353	Zughbi	Cindy	Fort Myers	FL	12	Family Practice	S	Paroxetine Hcl	Paroxetine Hcl	35	100	3000	606.46	15	#					#
1033400866	Zhukivska	Svitlana	Toledo	OH	39	Family Practice	S	Paroxetine Hcl	Paroxetine Hcl	14	24	702	147.88			14	24	147.88	702	*
1033401906	Gaff	Laura	Lake Oswego	OR	41	Family Practice	S	Paroxetine Hcl	Paroxetine Hcl	11	19	570	112.1			11	19	112.1	570	*
1033402375	Filipiak	Trishia	Boone	IA	19	Family Practice	S	Paroxetine Hcl	Paroxetine Hcl	31	57	1700	200.77		#					*
1033404967	Goergen	Jason	Kansas City	MO	29	Family Practice	S	Paroxetine Hcl	Paroxetine Hcl	32	84	2520	613.05			32	84	613.05	2520	*
1033406038	Rademacher	Emily	Green Bay	WI	55	Psychiatry	S	Paroxetine Er	Paroxetine Hcl	13	13	390	3129.36			13	13	3129.36	390	*
1033406038	Rademacher	Emily	Green Bay	WI	55	Psychiatry	S	Paroxetine Hcl	Paroxetine Hcl	16	32	961	245.09		*					*
1033406517	Sanders	Julie	Milledgeville	GA	13	Nurse Practitioner	S	Paroxetine Hcl	Paroxetine Hcl	43	57	1710	397.54			11	25	152.43	750	*
1033406574	Bera	Sagir	Burbank	CA	6	Family Practice	S	Paroxetine Hcl	Paroxetine Hcl	12	16	480	206.45			12	16	206.45	480	*
1033407614	Lett	Adam	Knoxville	TN	47	Family Practice	S	Paroxetine Hcl	Paroxetine Hcl	16	48	1440	343.16		*					*
1033407689	Stephanoff	Nicholas	Grand Rapids	MI	26	Family Practice	S	Paroxetine Hcl	Paroxetine Hcl	23	55	1650	428.91		#					*
1033408885	Marasigan	Richelle	Stockton	CA	6	Family Practice	S	Paroxetine Hcl	Paroxetine Hcl	27	81	2430	466.78			27	81	466.78	2430	*
1033410451	Shells	Cherrell	Flint	MI	26	Nurse Practitioner	S	Paroxetine Hcl	Paroxetine Hcl	13	19	570	85.4		*					*
1033411640	Reges	Nancy	Fort Collins	CO	8	Nurse Practitioner	S	Paroxetine Hcl	Paroxetine Hcl	12	12	336	106.64			12	12	106.64	336	*
1033411889	Mcdiffett	Michell	Ashtabula	OH	39	Physician Assistant	S	Paroxetine Hcl	Paroxetine Hcl	34	42	1260	370.13		*					*
1033412218	Africa	Brian	New York	NY	36	Internal Medicine	S	Paroxetine Hcl	Paroxetine Hcl	48	81	2430	584.22	13	#					#
1033418454	Gronbach	Lynn	Cincinnati	OH	39	Family Practice	S	Paroxetine Hcl	Paroxetine Hcl	19	34.1	1023	253.58		*					*
1033418819	Sylte	Derek	Lynnwood	WA	53	Family Practice	S	Paroxetine Hcl	Paroxetine Hcl	14	42	1260	295.3			14	42	295.3	1260	*
1033419429	Jamis	Roel Conrad	Mattoon	IL	17	Internal Medicine	S	Paroxetine Hcl	Paroxetine Hcl	55	94	2791	590.77	14	#					#
1033420104	Yamashiro	Naori	Centralia	WA	53	Family Practice	S	Paroxetine Hcl	Paroxetine Hcl	18	32	960	533.18			18	32	533.18	960	*
1033420120	Merlin	Melissa	Buffalo	NY	36	Nurse Practitioner	S	Paroxetine Hcl	Paroxetine Hcl	19	19	570	110.68		*					*
1033421110	O'brien	Megan	Burlington	VT	50	Nurse Practitioner	S	Paroxetine Hcl	Paroxetine Hcl	17	25	724	118.44			0	0	0	0	#
1033421243	Clark	Richard	Albany	NY	36	Physician Assistant	S	Paroxetine Hcl	Paroxetine Hcl	21	49	1470	194.88			21	49	194.88	1470	*
1033422480	Medaris	Abraham	Saint Louis	MO	29	Psychiatry	S	Paroxetine Hcl	Paroxetine Hcl	74	74	2140	596.47			25	25	144.71	750	*
1033422779	Urrutia	Enrique	Largo	FL	12	Family Practice	S	Paroxetine Hcl	Paroxetine Hcl	20	34	1020	271.13		#					*
1033423447	Saks	Benjamin	Montour Falls	NY	36	Internal Medicine	S	Paroxetine Hcl	Paroxetine Hcl	24	64	1919	372.14			24	64	372.14	1919	*
1033423496	Fagan	Ashley	Grapevine	TX	48	Internal Medicine	S	Paroxetine Hcl	Paroxetine Hcl	16	48	1440	236.29		#					*
1033424148	Black	Amy	Logan	OH	39	Nurse Practitioner	S	Paroxetine Hcl	Paroxetine Hcl	19	39	1170	359.02			19	39	359.02	1170	*
1033425145	Johnson	Timothy	Avon	IN	18	Physician Assistant	S	Paroxetine Hcl	Paroxetine Hcl	35	61	1830	330.33		#					*
1033425459	Cheon	Isabel	San Diego	CA	6	Internal Medicine	S	Paroxetine Hcl	Paroxetine Hcl	21	57	1710	508.41		#					*
1033428271	Ramthun	Gina	Wausau	WI	55	Nurse Practitioner	S	Paroxetine Hcl	Paroxetine Hcl	26	46	1380	332.05			13	15	135.24	450	*
1033429261	Stambaugh	Judith	Taneytown	MD	24	Nurse Practitioner	S	Paroxetine Hcl	Paroxetine Hcl	34	48	1440	188.95			34	48	188.95	1440	*
1033429568	Bjork	Debra	Gaston	SC	45	Psychiatry	S	Paroxetine Hcl	Paroxetine Hcl	30	34	1011	366.59		*					*
1033430566	Hauser	Rachael	Pratt	KS	20	Internal Medicine	S	Paroxetine Hcl	Paroxetine Hcl	40	48	1365	232.99			40	48	232.99	1365	*
1033430624	Alvarado	Joan	Charleston	IL	17	Family Practice	S	Paroxetine Hcl	Paroxetine Hcl	34	48.2	1445	377.67			19	27	183.29	810	*
1033430780	Sorensen	Christian	Fargo	ND	38	Internal Medicine	S	Paroxetine Hcl	Paroxetine Hcl	37	41	814	116.53		#					*
1033431580	Oakley	Diana	Casey	IL	17	Nurse Practitioner	S	Paroxetine Hcl	Paroxetine Hcl	59	95.5	2865	613.79	13		48	78.5	511.75	2355	*
1033432042	Korona	Steven	Kingman	AZ	4	Nurse Practitioner	S	Paroxetine Hcl	Paroxetine Hcl	18	18	538	106.52		*					*
1033432711	Dailey	Virginia	Boone	NC	37	Nurse Practitioner	S	Paroxetine Hcl	Paroxetine Hcl	56	69.2	2018	1051.51		*					*
1033432828	Steves	David	Chambersburg	PA	42	Family Practice	S	Paroxetine Hcl	Paroxetine Hcl	16	36	1080	311.63		*					*
1033432893	Wilson	Kimberley	Buffalo	NY	36	Nurse Practitioner	S	Paroxetine Hcl	Paroxetine Hcl	13	19	550	158.72		*					*
1033432968	Greenberg	Sharon	Pittsburgh	PA	42	Physician Assistant	S	Paroxetine Hcl	Paroxetine Hcl	12	12	360	116.29			12	12	116.29	360	*
1033434378	Patel	Varsha	Canton	GA	13	Internal Medicine	S	Paroxetine Hcl	Paroxetine Hcl	19	39	1170	290.87		#					*
1033434519	Suddreth	Lisa	Gastonia	NC	37	Nurse Practitioner	S	Paroxetine Hcl	Paroxetine Hcl	14	14	420	135.75		#					*
1033434964	Faison	Christopher	White Salmon	WA	53	Family Practice	S	Paroxetine Hcl	Paroxetine Hcl	16	30	892	159.8		*					*
1033435912	Davis	Kimberly	Bartlesville	OK	40	Family Practice	S	Paroxetine Hcl	Paroxetine Hcl	40	54	1620	263.18			25	33	200.81	990	*
1033437017	An	Sang	Baltimore	MD	24	Internal Medicine	S	Paroxetine Hcl	Paroxetine Hcl	13	31	914	108.64		#					*
1033437876	Jaccard	Debra	Rio Rancho	NM	35	Nurse Practitioner	S	Paroxetine Hcl	Paroxetine Hcl	29	37.5	1125	368.96		#					*
1033438189	Green	Lizina	Andrews	SC	45	Family Practice	S	Paroxetine Hcl	Paroxetine Hcl	20	28	840	236.17			20	28	236.17	840	*
1033439757	Shellem	James	Harrisburg	PA	42	Nurse Practitioner	S	Paroxetine Hcl	Paroxetine Hcl	20	20	533	172.66			0	0	0	0	#
1033440029	Mcandrews	Mary	Jeffersonville	IN	18	Nurse Practitioner	S	Paroxetine Hcl	Paroxetine Hcl	15	25	742	133.74		#					*
1033441233	Henderson	Lindsay	Newport	TN	47	Certified Clinical Nurse Specialist	S	Paroxetine Hcl	Paroxetine Hcl	14	24	720	265.36			14	24	265.36	720	*
1033441662	Dom	Nancy	Orange	CA	6	Psychiatry	S	Paroxetine Hcl	Paroxetine Hcl	63	123	3690	1069.54	17		37	81.3	552.34	2440	#
1033443205	Bussoletti	Kerry	Warren	PA	42	Physician Assistant	S	Paroxetine Hcl	Paroxetine Hcl	15	17	510	154.9			0	0	0	0	#
1033443700	Cao	Yan	Green Bay	WI	55	Nurse Practitioner	S	Paroxetine Hcl	Paroxetine Hcl	28	38.3	1123	403.68			0	0	0	0	#
1033444286	Goddard	Diane	San Antonio	TX	48	Nurse Practitioner	S	Paroxetine Hcl	Paroxetine Hcl	32	32	960	200.07			0	0	0	0	#
1033448188	Makrum	Ursula	Worcester	MA	25	Certified Clinical Nurse Specialist	S	Paroxetine Hcl	Paroxetine Hcl	96	112	3360	855.42	12		13	15	188.46	450	*
1033449186	Scurti	Connie	Columbus	MS	28	Internal Medicine	S	Paroxetine Hcl	Paroxetine Hcl	12	18	540	114.8			12	18	114.8	540	*
1033449384	Butt	Saleha	Buffalo	NY	36	Internal Medicine	S	Paroxetine Hcl	Paroxetine Hcl	22	30	900	223.72		#					*
1033449673	Pearlman	Theodore	Irvine	CA	6	Psychiatry & Neurology	T	Paroxetine Hcl	Paroxetine Hcl	52	56	1665	373.3			25	29	115.68	870	*
1033450143	Labelle	Jacqueline	Williamsville	NY	36	Physician Assistant	S	Paroxetine Hcl	Paroxetine Hcl	22	32	960	321.91			22	32	321.91	960	*
1033450689	Sands	Brittany	Warrington	PA	42	Nurse Practitioner	S	Paroxetine Hcl	Paroxetine Hcl	12	12	360	130.07			12	12	130.07	360	*
1033451182	Hogue	Angela	Greenville	PA	42	Family Practice	S	Paroxetine Hcl	Paroxetine Hcl	21	45	1350	386.91		#					*
1033452024	Laughland	Heather	West Deptford	NJ	34	Nurse Practitioner	S	Paroxetine Hcl	Paroxetine Hcl	13	13	357	401.39			13	13	401.39	357	*
1033452073	Yoo	In Kyu	Shelton	WA	53	Internal Medicine	S	Paroxetine Hcl	Paroxetine Hcl	17	45	1350	376.77		#					*
1033452966	Richman	Michael	Chicago	IL	17	Internal Medicine	S	Paroxetine Hcl	Paroxetine Hcl	20	38	1140	200.68		*					*
1033453048	Odom	Sharrell	Ridgeway	SC	45	Nurse Practitioner	S	Paroxetine Hcl	Paroxetine Hcl	15	35	1050	288.12		#					*
1033455191	Daye	Deneda	Pembroke	NC	37	Nurse Practitioner	S	Paroxetine Hcl	Paroxetine Hcl	13	13	364	150.01			13	13	150.01	364	*
1033456322	Patel	Mehulaben	Montoursville	PA	42	Internal Medicine	S	Paroxetine Hcl	Paroxetine Hcl	25	35	1050	170.4			25	35	170.4	1050	*
1033459250	Jacobs	Sarah	Saint Paul	MN	27	Nurse Practitioner	S	Paroxetine Hcl	Paroxetine Hcl	32	35	924	268.18			16	18	102.09	469	*
1033459482	Pirkle	Jeanette	Demorest	GA	13	Nurse Practitioner	S	Paroxetine Hcl	Paroxetine Hcl	35	67	2010	294.55	12		22	50	246.43	1500	*
1033459763	Round	Kendra	Muskogee	OK	40	Nurse Practitioner	S	Paroxetine Hcl	Paroxetine Hcl	11	11	330	53.19			0	0	0	0	#
1033462999	Lee	Jennifer	Salem	OR	41	Nurse Practitioner	S	Paroxetine Hcl	Paroxetine Hcl	11	31	930	340.76		*					*
1033464003	Kanthety	Usha	Schuyler	NE	31	Family Practice	S	Paroxetine Hcl	Paroxetine Hcl	23	47	1379	253.77			23	47	253.77	1379	*
1033464177	Saxena	Parnika	Brockton	MA	25	Psychiatry	S	Paroxetine Hcl	Paroxetine Hcl	61	61	1783	374.49			23	23	154.51	690	*
1033464979	Cantone Ferrill	Alessandra	Camp Springs	MD	24	Internal Medicine	S	Paroxetine Hcl	Paroxetine Hcl	13	39	1170	262.61		#					*
1033464987	Johnson	Joyce	Dixon	IL	17	Family Practice	S	Paroxetine Hcl	Paroxetine Hcl	30	56	1680	350.52			15	33	211.86	990	*
1033465802	Zarza	Christina	Westminster	CO	8	Family Practice	S	Paroxetine Hcl	Paroxetine Hcl	15	31	930	259.07		#					*
1033469531	Micke	Theresa	Benson	NC	37	Physician Assistant	S	Paroxetine Hcl	Paroxetine Hcl	11	11	330	102.95		*					*
1033470018	Bomer	James	Sylvania	OH	39	Family Practice	S	Paroxetine Hcl	Paroxetine Hcl	88	178	5292	822.5	23		88	178	822.5	5292		23
1033471206	Hubbard	Kristen	East Greenwich	RI	44	Internal Medicine	S	Paroxetine Hcl	Paroxetine Hcl	36	78	2340	655.15		#					*
1033472741	Martinez	Miguel	Colton	CA	6	Family Practice	S	Paroxetine Hcl	Paroxetine Hcl	30	42	1241	363.26			30	42	363.26	1241	*
1033472857	Guzman	Jose	Bethlehem	PA	42	Family Practice	S	Paroxetine Hcl	Paroxetine Hcl	12	36	1080	418.04			12	36	418.04	1080	*
1033473053	Medley	Matthew	Jenison	MI	26	Family Practice	S	Paroxetine Hcl	Paroxetine Hcl	11	33	990	244.28			11	33	244.28	990	*
1033473491	Gaik	Shane	St Petersburg	FL	12	Nurse Practitioner	S	Paroxetine Hcl	Paroxetine Hcl	15	17	510	73.64		*					*
1033473749	Krueger	Jon	Flint	MI	26	Nurse Practitioner	S	Paroxetine Hcl	Paroxetine Hcl	169	169.5	5027	1847.54	19		60	60.5	632.67	1784	*
1033475603	Swearengen	Eric	Parrish	FL	12	Family Practice	S	Paroxetine Hcl	Paroxetine Hcl	29	87	2610	864.45	11	#					*
1033476213	Miller	Stacey	Greenville	NC	37	Family Practice	S	Paroxetine Hcl	Paroxetine Hcl	32	42	1260	203.98		#					*
1033477088	Tolbert	Robin	Ashland	KY	21	Family Practice	S	Paroxetine Hcl	Paroxetine Hcl	17	21	630	155.28		*					*
1033477666	Castrilli	David	Chattanooga	TN	47	Internal Medicine	S	Paroxetine Hcl	Paroxetine Hcl	52	71	2115	424.85		#					*
1033478748	Gray	Jeffrey	Chico	CA	6	Psychiatry	S	Paroxetine Hcl	Paroxetine Hcl	32	35	1050	695.91			19	22	263.7	660	*
1033478961	Riley	Brandon	Tyler	TX	48	Psychiatry	S	Paroxetine Hcl	Paroxetine Hcl	11	13.1	394	112.76		*					*
1033479720	Schaefer	Marie	Beachwood	OH	39	Family Practice	S	Paroxetine Hcl	Paroxetine Hcl	15	43	1290	381.83			15	43	381.83	1290	*
1033483060	Millican	Ashley	Rome	GA	13	Nurse Practitioner	S	Paroxetine Hcl	Paroxetine Hcl	27	27	810	92.57			16	16	34.6	480	*
1033484191	Reyes	Wilibaldo	Gustine	CA	6	Physician Assistant	S	Paroxetine Hcl	Paroxetine Hcl	24	44	1320	324.23		*					*
1033484498	Thayer	Sarah	La Grange	KY	21	Internal Medicine	S	Paroxetine Hcl	Paroxetine Hcl	12	26	780	159.32		*					*
1033486758	Shaukat	Bushra	Belleville	IL	17	Family Practice	S	Paroxetine Hcl	Paroxetine Hcl	34	43	1214	554.25			34	43	554.25	1214	*
1033488077	Mascal Gangadharaiah	Srinivas Murthy	Pasco	WA	53	Internal Medicine	S	Paroxetine Hcl	Paroxetine Hcl	31	34	993	348.12		#					*
1033488614	Shafer	Danielle	Henderson	NV	32	Physician Assistant	S	Paroxetine Hcl	Paroxetine Hcl	28	42.3	1270	242.85		#					*
1033492277	Algere-Cobb	Bronsyn	New Orleans	LA	22	Nurse Practitioner	S	Paroxetine Hcl	Paroxetine Hcl	11	25	750	107.92		*					*
1033493929	Ariri	Alex	Rockford	IL	17	Nurse Practitioner	S	Paroxetine Hcl	Paroxetine Hcl	17	17	190	131.01			17	17	131.01	190	*
1033494794	Wilson	Mandy	Madison	IN	18	Nurse Practitioner	S	Paroxetine Hcl	Paroxetine Hcl	16	18	540	186.59		*					*
1033497292	Gatlin	Debra	Leesburg	FL	12	Nurse Practitioner	S	Paroxetine Hcl	Paroxetine Hcl	31	61	1830	380.73	11	*					*
1033497896	Cox	Lindsay	Muscatine	IA	19	Nurse Practitioner	S	Paroxetine Hcl	Paroxetine Hcl	23	43	1290	233.15		#					*
1033498175	Przyszlak	Katarzyna	Wheeling	WV	54	Family Practice	S	Paroxetine Hcl	Paroxetine Hcl	41	41	926	308.12			41	41	308.12	926	*
1033499306	Lackner	Joshua	Saint Paul	MN	27	Internal Medicine	S	Paroxetine Hcl	Paroxetine Hcl	11	13.7	412	54.97		*					*
1033501481	Hewett	Hall	Saginaw	MI	26	Nurse Practitioner	S	Paroxetine Hcl	Paroxetine Hcl	16	34.1	1024	209.57		#					*
1033502513	Butler	Shelley	Oldsmar	FL	12	Nurse Practitioner	S	Paroxetine Hcl	Paroxetine Hcl	14	18	540	116.72		*					*
1033502919	Ramos	Christopher	Menasha	WI	55	Nurse Practitioner	S	Paroxetine Hcl	Paroxetine Hcl	31	37	1110	198.24		*					*
1033506555	Mccreary	Katherine	Fitchburg	WI	55	Family Practice	S	Paroxetine Hcl	Paroxetine Hcl	12	12	360	93.42			0	0	0	0	#
1033508478	Shields	Penelope	Mattoon	IL	17	Nurse Practitioner	S	Paroxetine Hcl	Paroxetine Hcl	34	46	1380	293.3			22	22	108.1	660	*
1033509286	Klint	Pam	Bridgman	MI	26	Nurse Practitioner	S	Paroxetine Hcl	Paroxetine Hcl	17	33	990	304.82		#					*
1033509393	Garrett -Wright	Dawn	Bowling Green	KY	21	Nurse Practitioner	S	Paroxetine Hcl	Paroxetine Hcl	11	11	330	143.2			11	11	143.2	330	*
1033512918	Walsh	Melissa	Saint Helens	OR	41	Physician Assistant	S	Paroxetine Hcl	Paroxetine Hcl	16	24	720	116.68			16	24	116.68	720	*
1033514146	Shannon	Sarah	Flatwoods	KY	21	Nurse Practitioner	S	Paroxetine Hcl	Paroxetine Hcl	14	20	600	182.93		*					*
1033514591	Evans	Leann	New Augusta	MS	28	Nurse Practitioner	S	Paroxetine Hcl	Paroxetine Hcl	11	17	510	58.81		*					*
1033514773	Speck	James	Nashville	TN	47	Nurse Practitioner	S	Paroxetine Hcl	Paroxetine Hcl	39	47	1400	443.75			12	12	94	360	*
1033516570	Benolkin	Lauren	Shakopee	MN	27	Nurse Practitioner	S	Paroxetine Hcl	Paroxetine Hcl	29	44	1320	251.87			16	24	99.5	720	*
1033516935	Eyer	Kelly	Olney	IL	17	Nurse Practitioner	S	Paroxetine Hcl	Paroxetine Hcl	11	20	600	140.98			11	20	140.98	600	*
1033517321	Newton	Misty	Uniontown	PA	42	Nurse Practitioner	S	Paroxetine Hcl	Paroxetine Hcl	93	98	2940	946.23	15	*					*
1033518543	Kesselring	Michael	Akron	OH	39	Nurse Practitioner	S	Paroxetine Hcl	Paroxetine Hcl	68	84	2497	845.18	14		27	31	331.32	930	*
1033519442	Hynes	Melanie	Troy	OH	39	Nurse Practitioner	S	Paroxetine Hcl	Paroxetine Hcl	19	43	1290	372.59			19	43	372.59	1290	*
1033519830	Harris	Mallory	Independence	KS	20	Physician Assistant	S	Paroxetine Hcl	Paroxetine Hcl	17	17	492	67.94			17	17	67.94	492	*
1033520101	Osunnuga	Oluyinka	South Bend	IN	18	Nurse Practitioner	S	Paroxetine Hcl	Paroxetine Hcl	44	44.6	1246	527.63			17	17	179.23	485	*
1033520580	Bush	Deborah	Dunkirk	NY	36	Nurse Practitioner	S	Paroxetine Hcl	Paroxetine Hcl	18	18	540	68.61		*					*
1033520820	Storm	Rashilda	Merced	CA	6	Nurse Practitioner	S	Paroxetine Hcl	Paroxetine Hcl	31	46	1380	302.64		#					*
1033522404	Pirayesh	Farnaz	Santa Maria	CA	6	Family Practice	S	Paroxetine Hcl	Paroxetine Hcl	39	69	2040	568.14			23	53	463.84	1560	*
1033524749	Macconnell	Maureen	Wausau	WI	55	Nurse Practitioner	S	Paroxetine Hcl	Paroxetine Hcl	13	15	434	100.46		*					*
1033524863	Korrapati	Chaitanya	Salisbury	MD	24	Family Practice	S	Paroxetine Hcl	Paroxetine Hcl	12	12	360	98			0	0	0	0	#
1033525456	Al Wahsh	Ezzaddin	Los Banos	CA	6	Internal Medicine	S	Paroxetine Hcl	Paroxetine Hcl	32	60	1800	476.6		#					*
1033526363	Williams	Roslyn	Ann Arbor	MI	26	Nurse Practitioner	S	Paroxetine Hcl	Paroxetine Hcl	22	52	1560	316.51		#					*
1033526413	Loaiza	Diego	Teaneck	NJ	34	Nurse Practitioner	S	Paroxetine Hcl	Paroxetine Hcl	27	55.7	1670	342.55	13		27	55.7	342.55	1670		13
1033528666	Malsom	Sara	Glenrock	WY	56	Physician Assistant	S	Paroxetine Hcl	Paroxetine Hcl	23	45	1350	244.47			11	33	160.47	990	*
1033529458	Gunn	Lacey	Louisville	KY	21	Family Practice	S	Paroxetine Hcl	Paroxetine Hcl	31	53	1590	265.01	11	#					*
1033531421	Mull	Lisa	Morganton	NC	37	Nurse Practitioner	S	Paroxetine Hcl	Paroxetine Hcl	56	87	2600	422.02			29	51	248.41	1520	*
1033532098	Oder	Jodi	Independence	KS	20	Nurse Practitioner	S	Paroxetine Hcl	Paroxetine Hcl	21	33	990	274.39		#					*
1033533278	Hebert	Marie	Roseburg	OR	41	Family Practice	S	Paroxetine Hcl	Paroxetine Hcl	13	37	1110	265.96			13	37	265.96	1110	*
1033533666	Holden	Amber	Temecula	CA	6	Physician Assistant	S	Paroxetine Hcl	Paroxetine Hcl	17	31	930	266.7		#					*
1033538939	Gillotti	Kristen	Rochester	NY	36	Family Practice	S	Paroxetine Hcl	Paroxetine Hcl	17	25	750	166.72		*					*
1033539010	Boos	Elise	New Orleans	LA	22	Student in an Organized Health Care Education/Training Program	T	Paroxetine Hcl	Paroxetine Hcl	11	14	420	31.73			0	0	0	0	#
1033539846	Khogali-Jakary	Nashwa	Troy	MI	26	Internal Medicine	S	Paroxetine Hcl	Paroxetine Hcl	14	38	1140	174.26			14	38	174.26	1140	*
1033539994	Brown	Krysta	West Reading	PA	42	Internal Medicine	S	Paroxetine Hcl	Paroxetine Hcl	13	33	990	208.48		*					*
1033544747	Whelan	Jessica	Olivette	MO	29	Nurse Practitioner	S	Paroxetine Hcl	Paroxetine Hcl	34	34.1	975	268.9		*					*
1033544747	Whelan	Jessica	Olivette	MO	29	Nurse Practitioner	S	Paxil	Paroxetine Hcl	12	12	360	2476.3			0	0	0	0	#
1033545447	Yu	Jennifer	San Diego	CA	6	Nurse Practitioner	S	Paroxetine Hcl	Paroxetine Hcl	13	15	450	78.76		#					*
1033545629	Powers	Renee	Lisbon	ME	23	Nurse Practitioner	S	Paroxetine Hcl	Paroxetine Hcl	11	31	930	239.21		*					*
1033546130	Haupricht	Timothy	Maumee	OH	39	Nurse Practitioner	S	Paroxetine Hcl	Paroxetine Hcl	13	23	690	75.87		*					*
1033546528	Schneider	Hailey	Onalaska	WI	55	Nurse Practitioner	S	Paroxetine Hcl	Paroxetine Hcl	22	24	703	199.91			11	11	84.91	330	*
1033546700	Kelly	Haidang	Boston	MA	25	Nurse Practitioner	S	Paroxetine Hcl	Paroxetine Hcl	16	16	457	132.49		#					*
1033547120	Garcia	Kristine	Yorktown	VA	51	Nurse Practitioner	S	Paroxetine Hcl	Paroxetine Hcl	74	114	3410	989.03	13		42	74	755.65	2210	*
1033547252	Baravik	Mark	Aurora	CO	8	Nurse Practitioner	S	Paroxetine Hcl	Paroxetine Hcl	13	13	390	67.21			13	13	67.21	390	*
1033549282	Mcgrath	Lacey	New Hampton	IA	19	Nurse Practitioner	S	Paroxetine Hcl	Paroxetine Hcl	20	40	1184	244.71			20	40	244.71	1184	*
1033550439	Vo	Amanda	Charlestown	MA	25	Nurse Practitioner	S	Paroxetine Hcl	Paroxetine Hcl	15	15	450	274.18			0	0	0	0	#
1033551429	Jansen	Danielle	Sikeston	MO	29	Nurse Practitioner	S	Paroxetine Hcl	Paroxetine Hcl	34	50	1474	380.2			20	36	324.47	1080	*
1033551486	Kilgore	Carly	Minneapolis	MN	27	Nurse Practitioner	S	Paroxetine Hcl	Paroxetine Hcl	36	36.1	922	1647.46		#					*
1033552815	Freitas	Eric	Canton	OH	39	Family Practice	S	Paroxetine Hcl	Paroxetine Hcl	13	39	1170	339.59			13	39	339.59	1170	*
1033553185	Powers-Peprah	Pauline	Fort Washakie	WY	56	Family Practice	S	Paroxetine Hcl	Paroxetine Hcl	12	12	360	65.05			12	12	65.05	360	*
1033556717	Gomez	Sandra	Toms River	NJ	34	Nurse Practitioner	S	Paroxetine Hcl	Paroxetine Hcl	13	15	450	96.76		#					*
1033556857	Saravia	Patricia	San Antonio	TX	48	Family Practice	S	Paroxetine Hcl	Paroxetine Hcl	13	37	1110	178.98			13	37	178.98	1110	*
1033556972	Masyga	Nicholas	Hamburg	NY	36	Family Practice	S	Paroxetine Hcl	Paroxetine Hcl	17	33	990	178.5		*					*
1033556998	Perrino	Erica	Charleston	IL	17	Family Practice	S	Paroxetine Hcl	Paroxetine Hcl	21	31	930	275.51			21	31	275.51	930	*
1033558275	Krioghlian	Sebouh	Fresno	CA	6	Family Practice	S	Paroxetine Hcl	Paroxetine Hcl	11	34.3	1030	161.77			11	34.3	161.77	1030	*
1033558283	Rizzo	Anthony	Chicago	IL	17	Family Practice	S	Paroxetine Hcl	Paroxetine Hcl	18	52	1540	300.55			18	52	300.55	1540	*
1033559174	White	Jeffrey	Winnsboro	LA	22	Nurse Practitioner	S	Paroxetine Hcl	Paroxetine Hcl	14	18	540	81.14		*					*
1033559448	Banayat	Rikka	Lebanon	PA	42	Internal Medicine	S	Paroxetine Hcl	Paroxetine Hcl	26	60	1794	245.9		#					*
1033559778	Jones	Ryan	Fort Worth	TX	48	Internal Medicine	S	Paroxetine Hcl	Paroxetine Hcl	14	23	690	146.22		#					*
1033561766	Longinotti	Katherine	Spokane	WA	53	Nurse Practitioner	S	Paroxetine Hcl	Paroxetine Hcl	13	19	540	247.41			0	0	0	0	#
1033564950	Lee	Amy	Maplewood	MN	27	Physician Assistant	S	Paroxetine Hcl	Paroxetine Hcl	14	19	570	114.39		*					*
1033567375	Davis	Gayla	Oelwein	IA	19	Nurse Practitioner	S	Paroxetine Hcl	Paroxetine Hcl	18	26	751	160.12		*					*
1033571633	Zabaleta	Ignacio	South Miami	FL	12	Student in an Organized Health Care Education/Training Program	T	Paroxetine Hcl	Paroxetine Hcl	11	13	390	91.23		*					*
1033573506	Long	Michelle	Spruce Pine	NC	37	Nurse Practitioner	S	Paroxetine Hcl	Paroxetine Hcl	32	53.1	1593	505.89		*					*
1033573530	Bell	Lindsey	Waycross	GA	13	Nurse Practitioner	S	Paroxetine Hcl	Paroxetine Hcl	30	42	1260	351.44		#					*
1033573910	Purdy	Michael	Portsmouth	OH	39	Nurse Practitioner	S	Paroxetine Hcl	Paroxetine Hcl	34	34	1020	218.01		*					*
1033575097	Onyewuenyi	Lilybell	Katy	TX	48	Nurse Practitioner	S	Paroxetine Hcl	Paroxetine Hcl	14	14	364	175.3		*					*
1033576228	Wilson	Mary	Berlin	NJ	34	Physician Assistant	S	Paroxetine Hcl	Paroxetine Hcl	11	19	570	69.93		*					*
1033576616	Rydberg	Tessa	Storm Lake	IA	19	Nurse Practitioner	S	Paroxetine Hcl	Paroxetine Hcl	19	27	810	193.71		*					*
1033577838	Fielder	Rajah	Carencro	LA	22	Nurse Practitioner	S	Paroxetine Hcl	Paroxetine Hcl	11	19	570	80.57		*					*
1033579396	Wilson	Jennifer	Henderson	NV	32	Nurse Practitioner	S	Paroxetine Hcl	Paroxetine Hcl	12	30	900	237.97			12	30	237.97	900	*
1033581152	Holden	Belinda	Gulfport	MS	28	Nurse Practitioner	S	Paroxetine Hcl	Paroxetine Hcl	38	38	1140	299.75		*					*
1033585427	Lewis	Brent	Trenton	TN	47	Nurse Practitioner	S	Paroxetine Hcl	Paroxetine Hcl	52	69	2062	558.49	11		12	12	75.48	352	*
1033586870	Contreras	James Conrad	Los Angeles	CA	6	Nurse Practitioner	S	Paroxetine Hcl	Paroxetine Hcl	40	74.3	2207	817.91	18	#					#
1033588488	Richey	Robert	Allentown	PA	42	Physician Assistant	S	Paroxetine Hcl	Paroxetine Hcl	23	35	1050	202.14		*					*
1033589544	Rogers	Katherine	Jacksonville	FL	12	Nurse Practitioner	S	Paroxetine Hcl	Paroxetine Hcl	20	22	658	162.79		*					*
1033590401	Lancaster	Lauren	Goldsboro	NC	37	Nurse Practitioner	S	Paroxetine Hcl	Paroxetine Hcl	31	47	1410	270.81		#					*
1033590740	Voigtmann	Megan	Saint Louis	MO	29	Nurse Practitioner	S	Paroxetine Hcl	Paroxetine Hcl	52	110	3300	777.96	18		32	72	434.01	2160	#
1033591235	Yuong	Chantel	Maple Valley	WA	53	Nurse Practitioner	S	Paroxetine Hcl	Paroxetine Hcl	21	21	630	244.69			21	21	244.69	630	*
1033591789	Lazet	Katherine	Evansville	IN	18	Family Practice	S	Paroxetine Hcl	Paroxetine Hcl	15	21	630	116.65			15	21	116.65	630	*
1033591805	Hansen	Brooke	Lakeview	MI	26	Physician Assistant	S	Paroxetine Hcl	Paroxetine Hcl	13	37	1110	318.92		*					*
1033593017	Digangi	Caralyn	Commack	NY	36	Nurse Practitioner	S	Paroxetine Hcl	Paroxetine Hcl	19	19	570	211.19			19	19	211.19	570	*
1033594056	Power	Jessica	Charlestown	MA	25	Nurse Practitioner	S	Paroxetine Hcl	Paroxetine Hcl	28	28	824	140.02		*					*
1033594544	Maness	Ian	Lebanon	OR	41	Nurse Practitioner	S	Paroxetine Hcl	Paroxetine Hcl	18	40	1200	239.96			18	40	239.96	1200	*
1033595947	Sowders	Brittany	Bowling Green	KY	21	Nurse Practitioner	S	Paroxetine Hcl	Paroxetine Hcl	17	17	510	197.7		*					*
1033599576	Gavette	Sharon	Margaretville	NY	36	Nurse Practitioner	S	Paroxetine Hcl	Paroxetine Hcl	27	59	1770	275.55			27	59	275.55	1770	*
1033612973	Martinez	Josefina	Hialeah	FL	12	Nurse Practitioner	S	Paroxetine Hcl	Paroxetine Hcl	11	27	729	96.87		*					*
1033628433	Borst	Mary-Jane	New Hartford	NY	36	Nurse Practitioner	S	Paroxetine Hcl	Paroxetine Hcl	12	13.5	404	54.39			12	13.5	54.39	404	*
1033628581	James	Melissa	Rome	GA	13	Physician Assistant	S	Paroxetine Hcl	Paroxetine Hcl	34	34	997	241.02	12		16	16	156.74	480	*
1033632112	Ramos	Lydia	Vallejo	CA	6	Physician Assistant	S	Paroxetine Hcl	Paroxetine Hcl	19	19	547	43.46			0	0	0	0	#
1033633656	Swartzentruber	Lorraine	Elkhart	IN	18	Nurse Practitioner	S	Paroxetine Hcl	Paroxetine Hcl	12	18	540	146.41		*					*
1033636188	Neyer	Michelle	Monroe	MI	26	Nurse Practitioner	S	Paroxetine Hcl	Paroxetine Hcl	17	17.4	495	144.19			0	0	0	0	#
1033642897	Mendoza	Andrew	Chattanooga	TN	47	Student in an Organized Health Care Education/Training Program	T	Paroxetine Hcl	Paroxetine Hcl	12	12	360	176.26		*					*
1033644216	Tucker	Amanda	Alexandria	IN	18	Nurse Practitioner	S	Paroxetine Hcl	Paroxetine Hcl	22	53	1590	258.25		*					*
1033646187	Stricklan	Miriam	Salem	MO	29	Nurse Practitioner	S	Paroxetine Hcl	Paroxetine Hcl	14	18	540	146.39		*					*
1033647623	Peguero-Medrano	Alexander	Bronx	NY	36	Nurse Practitioner	S	Paroxetine Hcl	Paroxetine Hcl	61	61	1814	470.75			31	31	276.5	914	*
1033647680	Syed	Ziauddin	Grand Blanc	MI	26	Internal Medicine	S	Paroxetine Hcl	Paroxetine Hcl	12	12	360	39.12			12	12	39.12	360	*
1033652045	Vigna	Trisha	Mountain Home	AR	5	Nurse Practitioner	S	Paroxetine Hcl	Paroxetine Hcl	25	72.9	2188	337.63			25	72.9	337.63	2188	*
1033652169	King	Elizabeth	Petersburg	VA	51	Nurse Practitioner	S	Paroxetine Hcl	Paroxetine Hcl	16	16	446	232.14			16	16	232.14	446	*
1033653308	Yera	Erin	Lancaster	PA	42	Nurse Practitioner	S	Paroxetine Hcl	Paroxetine Hcl	12	12	360	300.96			12	12	300.96	360	*
1033654702	Weingartz	Jane	Lapeer	MI	26	Nurse Practitioner	S	Paroxetine Hcl	Paroxetine Hcl	15	35	1050	145.79		#					*
1033657333	Tang	Qian	Statesboro	GA	13	Nurse Practitioner	S	Paroxetine Hcl	Paroxetine Hcl	18	24	720	121.19		*					*
1033657895	Bickett	Justen	Owensboro	KY	21	Nurse Practitioner	S	Paroxetine Hcl	Paroxetine Hcl	11	17	499	91.38		*					*
1033661244	Prusinski	Phillip	Phoenix	AZ	4	Nurse Practitioner	S	Paroxetine Hcl	Paroxetine Hcl	15	23	690	248.07			0	0	0	0	#
1033662044	Hook	Jennifer	Bettendorf	IA	19	Nurse Practitioner	S	Paroxetine Hcl	Paroxetine Hcl	24	50	1439	353.14		#					*
1033662770	Corle	Michelle	Johnstown	PA	42	Nurse Practitioner	S	Paroxetine Hcl	Paroxetine Hcl	29	33	990	183.28		#					*
1033662879	Harvan	Alexandra	Brunswick	OH	39	Nurse Practitioner	S	Paroxetine Hcl	Paroxetine Hcl	15	43	1290	314.99			15	43	314.99	1290	*
1033666862	Geitman	Katelyn	Mt Pleasant	MI	26	Physician Assistant	S	Paroxetine Hcl	Paroxetine Hcl	16	48	1440	289.41		#					*
1033666938	Cournoyer	Jessica	Carrollton	VA	51	Nurse Practitioner	S	Paroxetine Hcl	Paroxetine Hcl	14	16	480	126.54		#					*
1033668827	Hirabayashi	Stacey	Astoria	NY	36	Nurse Practitioner	S	Paroxetine Hcl	Paroxetine Hcl	13	13	390	133.11			13	13	133.11	390	*
1043200249	Kalchik	Ronald	Zanesville	OH	39	Family Practice	S	Paroxetine Hcl	Paroxetine Hcl	54	86	2529	752.38	11		40	64	595.76	1896	*
1043200280	Fletcher	Walter	Martin	TN	47	Family Practice	S	Paroxetine Hcl	Paroxetine Hcl	11	17	510	86.29		*					*
1043200603	Russell	Gerald	Farragut	TN	47	Family Practice	S	Paroxetine Hcl	Paroxetine Hcl	58	110	3270	935.29	12		35	81	635.56	2430	*
1043200678	Henrickson	Gerald	Staples	MN	27	Family Practice	S	Paroxetine Hcl	Paroxetine Hcl	23	43	1267	198.29		#					*
1043200884	Hood	Fred	Mcdonough	GA	13	Family Practice	S	Paroxetine Hcl	Paroxetine Hcl	11	31	930	222.59			11	31	222.59	930	*
1043200934	Victoria	Alejandro	Clermont	FL	12	Internal Medicine	S	Paroxetine Hcl	Paroxetine Hcl	30	80	2400	413.32	13	#					#
1043201312	Henry	David	Shreveport	LA	22	Family Practice	S	Paroxetine Hcl	Paroxetine Hcl	19	25	750	207.15			19	25	207.15	750	*
1043201338	Kovach	Cassondra	Mauston	WI	55	Family Practice	S	Paroxetine Hcl	Paroxetine Hcl	22	42.2	1265	275.82		*					*
1043201486	Woods	Alexis	Phoenix	AZ	4	Internal Medicine	S	Paroxetine Hcl	Paroxetine Hcl	42	82	2446	921.98			42	82	921.98	2446	*
1043201635	Yazdani	Hossein	Anahuac	TX	48	Emergency Medicine	S	Paroxetine Hcl	Paroxetine Hcl	13	17	470	208.87		*					*
1043201767	Hindy	David	Algonac	MI	26	Family Practice	S	Paroxetine Hcl	Paroxetine Hcl	32	48	1440	270.46			20	36	113.98	1080	*
1043201932	Proulx	Charles	San Antonio	TX	48	Physician Assistant	S	Paroxetine Hcl	Paroxetine Hcl	18	27	810	139.5		*					*
1043201965	Vidwans	Neil	Arlington	VA	51	Internal Medicine	S	Paroxetine Hcl	Paroxetine Hcl	22	46	1380	187.44		#					*
1043202013	Woellner	John	Phoenix	AZ	4	Family Practice	S	Paroxetine Hcl	Paroxetine Hcl	18	42	1260	245.63			18	42	245.63	1260	*
1043202021	Cranney	Dean	Cheney	WA	53	Family Practice	S	Paroxetine Hcl	Paroxetine Hcl	11	12	360	67.24			11	12	67.24	360	*
1043202138	Whalen	Richard	Titusville	PA	42	Internal Medicine	S	Paroxetine Hcl	Paroxetine Hcl	118	246	7360	1115.4	22	#					#
1043202161	Forero	Leonor	Easton	PA	42	Family Practice	S	Paroxetine Hcl	Paroxetine Hcl	44	86	2578	449.14			44	86	449.14	2578	*
1043202252	Ohliger	James	Sheffield Village	OH	39	Family Practice	S	Paroxetine Hcl	Paroxetine Hcl	42	88	2640	548.4	11		26	72	472.56	2160	*
1043202393	Johnson	Mark	Sandy	UT	49	Internal Medicine	S	Paroxetine Hcl	Paroxetine Hcl	11	11	251	126.13		*					*
1043203037	Cooper	Bruce	Niantic	CT	9	Internal Medicine	S	Paroxetine Hcl	Paroxetine Hcl	17	17	421	304.46			17	17	304.46	421	*
1043203359	Stein	Lawrence	Arlington	VA	51	Pulmonary Disease	S	Paroxetine Hcl	Paroxetine Hcl	11	23	646	111.56			11	23	111.56	646	*
1043203425	Harper	Dennis	Douglas	GA	13	Internal Medicine	S	Paroxetine Hcl	Paroxetine Hcl	52	94	2820	592.14	14	#					#
1043203441	Aldinger	Kyle	Shelby	NC	37	Internal Medicine	S	Paroxetine Hcl	Paroxetine Hcl	20	60	1800	493.85			20	60	493.85	1800	*
1043203466	Amador	Arthur	Riverside	CA	6	Psychiatry	S	Paroxetine Hcl	Paroxetine Hcl	75	83.2	2398	828.19		*					*
1043203540	Steinmetz	Timothy	River Falls	WI	55	Family Practice	S	Paroxetine Hcl	Paroxetine Hcl	15	39	1170	238.46			15	39	238.46	1170	*
1043203599	Rojas-Molina	Daniela	East Ellijay	GA	13	Family Practice	S	Paroxetine Hcl	Paroxetine Hcl	51	69	2046	350.02			29	35	173.38	1026	*
1043203797	Mebane	Angela	Greenville	NC	37	Family Practice	S	Paroxetine Hcl	Paroxetine Hcl	14	28	840	162.34		*					*
1043204035	Odukwu	Lyden	Midland	TX	48	Family Practice	S	Paroxetine Hcl	Paroxetine Hcl	54	72	2101	315.08		#					*
1043204258	Hunsiker	Celesta	New Hartford	NY	36	Internal Medicine	S	Paroxetine Hcl	Paroxetine Hcl	42	70	2100	382.76		#					*
1043204266	Youngs	Elizabeth	Inman	SC	45	Nurse Practitioner	S	Paroxetine Hcl	Paroxetine Hcl	16	30	900	211.35		*					*
1043204407	Singla	Raju	Fall River	MA	25	Internal Medicine	S	Paroxetine Hcl	Paroxetine Hcl	23	23	680	388.89		#					*
1043204423	Modi	Seema	Carrollton	TX	48	Family Practice	S	Paroxetine Hcl	Paroxetine Hcl	17	29	870	141.9			17	29	141.9	870	*
1043204605	Delapena	Nicolas	Merced	CA	6	Infectious Disease	S	Paroxetine Hcl	Paroxetine Hcl	21	39	1170	256.15			21	39	256.15	1170	*
1043204951	Cruz	Stephen	Neenah	WI	55	Family Practice	S	Paroxetine Hcl	Paroxetine Hcl	14	42	1260	301.21		*					*
1043205008	Kowal	Thomas	Lebanon	TN	47	General Practice	S	Paroxetine Hcl	Paroxetine Hcl	32	58	1740	415.54		#					*
1043205305	Ulseth	Robert	Inverness	FL	12	Pain Management	S	Paroxetine Hcl	Paroxetine Hcl	16	24.2	725	169.82		*					*
1043205362	Arab	Hengameh	Nashville	TN	47	Physician Assistant	S	Paroxetine Hcl	Paroxetine Hcl	22	36	1080	227.19		*					*
1043205370	Testa	Mark	Philadelphia	PA	42	Family Practice	S	Paroxetine Hcl	Paroxetine Hcl	41	87	2610	938.02			12	30	168.98	900	*
1043205602	Babigian	Armen	Torrington	CT	9	Neurology	S	Paroxetine Hcl	Paroxetine Hcl	25	27	810	216.32			25	27	216.32	810	*
1043205743	Kohut	Walter	Greensboro	NC	37	Endocrinology	S	Paroxetine Hcl	Paroxetine Hcl	11	27	810	138.31			11	27	138.31	810	*
1043205750	Wuellner	David	Sedalia	MO	29	Nephrology	S	Paroxetine Hcl	Paroxetine Hcl	38	60	1704	441.12			38	60	441.12	1704	*
1043205958	Johnson	Donald	Flemingsburg	KY	21	Physician Assistant	S	Paroxetine Hcl	Paroxetine Hcl	19	19	570	85.88		*					*
1043206089	Holcomb	Sheila	Le Mars	IA	19	Family Practice	S	Paroxetine Hcl	Paroxetine Hcl	73	101.3	2663	573.5		#					*
1043206196	Elmer	Lawrence	Toledo	OH	39	Neurology	S	Paroxetine Hcl	Paroxetine Hcl	12	14	420	101.29			12	14	101.29	420	*
1043206204	Zachrich	Richard	Santa Maria	CA	6	Family Practice	S	Paroxetine Hcl	Paroxetine Hcl	23	39	1170	155.54			23	39	155.54	1170	*
1043206246	Frontera-Tacoronte	Nestor	Guanica	PR	72	General Practice	S	Paroxetine Hcl	Paroxetine Hcl	29	29	870	162.14			29	29	162.14	870	*
1043206295	Kollman	Robin	Dover	OH	39	Family Practice	S	Paroxetine Hcl	Paroxetine Hcl	25	31	930	300.21			12	18	137.45	540	*
1043206733	Mcmullen	Deirdre	Missouri City	TX	48	Family Practice	S	Paroxetine Hcl	Paroxetine Hcl	17	30.1	902	226.34		#					*
1043206782	Gore	Shawnya	Gastonia	NC	37	Internal Medicine	S	Paroxetine Hcl	Paroxetine Hcl	55	109	3270	642.18	15	#					#
1043206816	Zane	Michael	Seffner	FL	12	Internal Medicine	S	Paroxetine Hcl	Paroxetine Hcl	11	21	630	107.19		*					*
1043206980	Duchicela	Jorge	Weimar	TX	48	Family Practice	S	Paroxetine Hcl	Paroxetine Hcl	63	95	2775	795.99	12		50	82	769.6	2385	#
1043206998	Pina	Desiderio	Beavercreek	OH	39	Psychiatry & Neurology	T	Paroxetine Hcl	Paroxetine Hcl	24	24	720	196.18			11	11	119.48	330	*
1043207327	Early	Scott	Lynn	MA	25	Family Practice	S	Paroxetine Hcl	Paroxetine Hcl	12	30	894	166.62		#					*
1043207350	Daly	Philip	Revere	MA	25	Internal Medicine	S	Paroxetine Hcl	Paroxetine Hcl	28	69	2070	415.86		#					*
1043207681	Willey	David	Chaska	MN	27	Family Practice	S	Paroxetine Hcl	Paroxetine Hcl	18	26	780	149.13		#					*
1043207764	Petruska	Myron	Belmont	NC	37	Family Practice	S	Paroxetine Hcl	Paroxetine Hcl	33	43	1290	341.48		#					*
1043207806	Bjerregaard	William	Racine	WI	55	Psychiatry	S	Paroxetine Hcl	Paroxetine Hcl	129	227.7	6762	2989.94	25		112	208.6	2686.16	6200	#
1043207939	Meyer	Bradley	Pleasant Hill	IA	19	Family Practice	S	Paroxetine Hcl	Paroxetine Hcl	16	40.1	1202	165.91			16	40.1	165.91	1202	*
1043208051	Crawford	Mary	Paris	MO	29	Family Practice	S	Paroxetine Hcl	Paroxetine Hcl	20	30	900	193.54			20	30	193.54	900	*
1043208135	Artzis	Samuel	Kettle Falls	WA	53	Family Practice	S	Paroxetine Hcl	Paroxetine Hcl	13	19	570	76.29			13	19	76.29	570	*
1043208184	Zincone	Dean	Seguin	TX	48	General Practice	S	Paroxetine Hcl	Paroxetine Hcl	35	63.7	1912	405.43			35	63.7	405.43	1912	*
1043208333	Pantaleon	Maria	Clearwater	FL	12	Internal Medicine	S	Paroxetine Hcl	Paroxetine Hcl	17	43	1290	480.68			17	43	480.68	1290	*
1043208515	Sheldon	Mikan	Barrington	IL	17	Physician Assistant	S	Paroxetine Hcl	Paroxetine Hcl	13	23	690	267.99			13	23	267.99	690	*
1043208580	Szilagyi	Carmen	Frankenmuth	MI	26	Family Practice	S	Paroxetine Hcl	Paroxetine Hcl	39	83	2470	415.88	11		39	83	415.88	2470		11
1043208879	Frisbie	Stephanie	Van Buren	AR	5	Family Practice	S	Paroxetine Hcl	Paroxetine Hcl	90	126	3780	1056.33	17		54	88	595.21	2640	#
1043208911	Greenberg	Bruce	Summersville	WV	54	Emergency Medicine	S	Paroxetine Hcl	Paroxetine Hcl	24	42	1260	208.35		*					*
1043209075	Zafar	Zahid	Allen	TX	48	Internal Medicine	S	Paroxetine Hcl	Paroxetine Hcl	85	195	5810	1525.52	30		72	170	1266.32	5060	#
1043209166	Price	Richard	Harrisonville	MO	29	Family Practice	S	Paroxetine Hcl	Paroxetine Hcl	36	79	2370	490.33			13	34	240.63	1020	*
1043209463	Ford	Anit	Sarasota	FL	12	Family Practice	S	Paroxetine Hcl	Paroxetine Hcl	25	51	1530	340.33			25	51	340.33	1530	*
1043209554	Mirzaian	Alen	Glendale	CA	6	Internal Medicine	S	Paroxetine Hcl	Paroxetine Hcl	25	35	995	311.82			25	35	311.82	995	*
1043209703	Johns	Joel	Cullman	AL	1	Internal Medicine	S	Paroxetine Hcl	Paroxetine Hcl	79	124	3720	844.5	13		67	103	663.08	3090	#
1043209729	Nueva Espana	Ernesto	Riverdale	NY	36	General Practice	S	Paroxetine Hcl	Paroxetine Hcl	62	62	1789	1099.74			62	62	1099.74	1789	*
1043209984	Hoyt	Jonathan	De Queen	AR	5	Internal Medicine	S	Paroxetine Hcl	Paroxetine Hcl	27	63	1890	278.53		#					*
1043210032	Sipala	Elizabeth	Chestertown	MD	24	Nurse Practitioner	S	Paroxetine Hcl	Paroxetine Hcl	20	34	1020	249.28		*					*
1043210230	Morgan	Marcia	Bronx	NY	36	Internal Medicine	S	Paroxetine Hcl	Paroxetine Hcl	19	23	690	119.4			19	23	119.4	690	*
1043210271	Dawson	Mark	Rayne	LA	22	Family Practice	S	Paroxetine Hcl	Paroxetine Hcl	36	40	1200	270.76			14	14	64.12	420	*
1043210453	Syme	Alison	Winchester	IN	18	Family Practice	S	Paroxetine Hcl	Paroxetine Hcl	65	119	3553	984.72	15		53	107	879.36	3193	#
1043210628	Pribula	Pavel	Berwick	PA	42	Internal Medicine	S	Paroxetine Hcl	Paroxetine Hcl	217	279	7628	1776.23	32		161	221	1347.85	6256	#
1043210719	Scherlie	Mark	Salem	OR	41	Family Practice	S	Paroxetine Hcl	Paroxetine Hcl	16	46	1380	236.77			16	46	236.77	1380	*
1043210826	Vijayvargiya	Prerna	Merritt Island	FL	12	Family Practice	S	Paroxetine Hcl	Paroxetine Hcl	21	41	1228	362.6			21	41	362.6	1228	*
1043210909	Howe	Robert	Stratham	NH	33	Family Practice	S	Paroxetine Hcl	Paroxetine Hcl	12	34	1020	370.9			12	34	370.9	1020	*
1043211196	Shajihan	Nasim	Rochester	PA	42	Psychiatry & Neurology	T	Paroxetine Hcl	Paroxetine Hcl	15	15	450	143.67			0	0	0	0	#
1043211295	Jones	Robert	Macon	GA	13	Family Practice	S	Paroxetine Hcl	Paroxetine Hcl	15	15	450	129.61			15	15	129.61	450	*
1043211303	Safdar	Ali	Marion	IA	19	Psychiatry	S	Paroxetine Hcl	Paroxetine Hcl	163	188	5577	1151.22	30		59	75	410.95	2250		11
1043211493	Salaria	Vikrant	Council Bluffs	IA	19	Internal Medicine	S	Paroxetine Hcl	Paroxetine Hcl	36	40	1177	337.03		#					*
1043211758	Palmer	Clemmie	Montgomery	AL	1	Psychiatry	S	Paroxetine Hcl	Paroxetine Hcl	73	83.4	2495	626.03			12	12	36.8	360	*
1043211840	Cervantes	Crisnoel	Whiting	NJ	34	Internal Medicine	S	Paroxetine Hcl	Paroxetine Hcl	73	139	4170	1026.27	16	#					#
1043212228	Bomar	Sally	Maryville	MO	29	Family Practice	S	Paroxetine Hcl	Paroxetine Hcl	74	82	1853	792.22			74	82	792.22	1853	*
1043212293	Knox	Douglas	Kansas City	MO	29	Family Practice	S	Paroxetine Hcl	Paroxetine Hcl	18	18	540	107.62			18	18	107.62	540	*
1043212616	Banister	Pamela	Austin	TX	48	Family Practice	S	Paroxetine Hcl	Paroxetine Hcl	63	121	3630	749.45	16		48	96	567.28	2880	#
1043212970	Hildebrant	Laura	Princeton	NJ	34	Internal Medicine	S	Paroxetine Hcl	Paroxetine Hcl	14	42	1260	238.16			14	42	238.16	1260	*
1043213176	Harris	Matthey	Gainesville	GA	13	Endocrinology	S	Paroxetine Hcl	Paroxetine Hcl	14	24	720	193.1		*					*
1043213291	Hendley	Leon	Vero Beach	FL	12	Cardiology	S	Paroxetine Hcl	Paroxetine Hcl	23	43	1290	266.68			23	43	266.68	1290	*
1043213366	Nagel	Shirley	Mount Dora	FL	12	Internal Medicine	S	Paroxetine Hcl	Paroxetine Hcl	84	162	4834	1278.99	19	#					#
1043213390	Martin	Toni	Petersburg	IN	18	Nurse Practitioner	S	Paroxetine Hcl	Paroxetine Hcl	16	16	480	141.02			16	16	141.02	480	*
1043213465	Spencer	Dean	Meadville	PA	42	Family Practice	S	Paroxetine Hcl	Paroxetine Hcl	108	126	3066	958.88	18		108	126	958.88	3066		18
1043213564	Ruehle	Stephen	High Point	NC	37	Internal Medicine	S	Paroxetine Hcl	Paroxetine Hcl	31	83	2490	762.94			31	83	762.94	2490	*
1043213622	Kolb	Charles	Abbeville	SC	45	Family Practice	S	Paroxetine Hcl	Paroxetine Hcl	45	83.1	2486	709.66		#					*
1043213689	Lockwitz	Bruce	Elkhart	IN	18	Rheumatology	S	Paroxetine Hcl	Paroxetine Hcl	12	19	513	247.84			12	19	247.84	513	*
1043213747	Adamski	Edwin	Niles	IL	17	Internal Medicine	S	Paroxetine Hcl	Paroxetine Hcl	27	49	1470	349.15			27	49	349.15	1470	*
1043213820	Mabry	Robert	Paducah	KY	21	Pediatric Medicine	S	Paroxetine Hcl	Paroxetine Hcl	24	54	1620	275.62		#					*
1043214067	Mcclung	William	Lexington	VA	51	Family Practice	S	Paroxetine Hcl	Paroxetine Hcl	20	56	1680	307.41			20	56	307.41	1680	*
1043214406	De Asis	Myrna	Wichita Falls	TX	48	Internal Medicine	S	Paroxetine Hcl	Paroxetine Hcl	16	40	1200	228.83		#					*
1043214414	Lieuwen	David	Grand Rapids	MI	26	Family Practice	S	Paroxetine Hcl	Paroxetine Hcl	19	41.1	1233	186.47		*					*
1043214471	Smythe	Melanie	Portland	OR	41	Family Practice	S	Paroxetine Hcl	Paroxetine Hcl	16	24	720	131.59		*					*
1043214711	Thesing	Gregory	Hillsboro	NH	33	Family Practice	S	Paroxetine Hcl	Paroxetine Hcl	24	40	1200	373.59		*					*
1043214737	Lewis	Joyce	Clarkston	GA	13	Family Practice	S	Paroxetine Hcl	Paroxetine Hcl	18	36.7	1100	227.77		*					*
1043214828	Walsh	Richard	Bowling Green	OH	39	Family Practice	S	Paroxetine Hcl	Paroxetine Hcl	164	265	7876	1959.21	31		138	210	1594.19	6226	#
1043214877	Carroll	Andrew	Chandler	AZ	4	Family Practice	S	Paroxetine Hcl	Paroxetine Hcl	16	48	1440	381.85			16	48	381.85	1440	*
1043214950	Zimmer	Michael	St Petersburg	FL	12	Internal Medicine	S	Paroxetine Hcl	Paroxetine Hcl	34	100	3000	630.63	11	#					*
1043214976	Faulk	Randall	Kaplan	LA	22	Family Practice	S	Paroxetine Hcl	Paroxetine Hcl	38	48	1440	315.36			18	28	199.38	840	*
1043214992	Lunne	Denis	Columbiana	OH	39	Internal Medicine	S	Paroxetine Hcl	Paroxetine Hcl	183	305.2	9156	1923.17	32		183	305.2	1923.17	9156		32
1043215874	Whitley	Daniel	Corbin	KY	21	Internal Medicine	S	Paroxetine Hcl	Paroxetine Hcl	85	104.3	3126	816.86	14		51	61	390.36	1830	*
1043215882	Hensley	Joseph	Hohenwald	TN	47	Family Practice	S	Paroxetine Hcl	Paroxetine Hcl	103	129	1909	641.23		#					*
1043216104	Markowicz	Allen	Toledo	OH	39	Internal Medicine	S	Paroxetine Hcl	Paroxetine Hcl	15	23	690	87.03			15	23	87.03	690	*
1043216161	Snyder	Michelle	Vincennes	IN	18	Family Practice	S	Paroxetine Hcl	Paroxetine Hcl	35	35	634	318.8			35	35	318.8	634	*
1043216203	Posey	John	Houston	TX	48	Internal Medicine	S	Paroxetine Hcl	Paroxetine Hcl	24	62	1860	544			24	62	544	1860	*
1043216344	Suarez	Alberto	Harrisonville	MO	29	Family Practice	S	Paroxetine Hcl	Paroxetine Hcl	24	50	1500	380.97			24	50	380.97	1500	*
1043216401	Conaway Lanuza	Ralph	Hato Rey	PR	72	Cardiology	S	Paroxetine Hcl	Paroxetine Hcl	27	53	1590	303.26			27	53	303.26	1590	*
1043216484	Everson	Douglas	Belle Fourche	SD	46	Family Practice	S	Paroxetine Hcl	Paroxetine Hcl	14	36	1080	196.03		*					*
1043216658	March	Tedd	Monroe	MI	26	Internal Medicine	S	Paroxetine Hcl	Paroxetine Hcl	23	41	1210	254.51		#					*
1043216906	Klein	Eleanor	Cincinnatus	NY	36	Nurse Practitioner	S	Paroxetine Hcl	Paroxetine Hcl	28	57	1710	313.24		#					*
1043216948	Ahmed	Imran	White Lake	NY	36	Family Practice	S	Paroxetine Hcl	Paroxetine Hcl	23	29	870	163.9			23	29	163.9	870	*
1043216971	Masroor	Muhammad	Jeffersonville	IN	18	Internal Medicine	S	Paroxetine Hcl	Paroxetine Hcl	96	110	3064	1208.12	18		83	97	1028.08	2674	#
1043217060	Acree	Martin	Memphis	TN	47	Family Practice	S	Paroxetine Hcl	Paroxetine Hcl	29	49	1470	187.19			29	49	187.19	1470	*
1043217250	Allen	Gregory	Cranston	RI	44	Internal Medicine	S	Paroxetine Hcl	Paroxetine Hcl	34	45	1350	314.04		#					*
1043217581	Festenese	Michael	Las Vegas	NV	32	Physician Assistant	S	Paroxetine Hcl	Paroxetine Hcl	47	141	4230	865.38	12		47	141	865.38	4230		12
1043217599	Meulenberg	Daniel	Sandpoint	ID	16	Family Practice	S	Paroxetine Hcl	Paroxetine Hcl	15	15	430	127.29		*					*
1043217656	Beasley	Charles	Lumberton	NC	37	Internal Medicine	S	Paroxetine Hcl	Paroxetine Hcl	37	55	1650	246.45		#					*
1043217839	Leatherman	Sue	Columbus	OH	39	Family Practice	S	Paroxetine Hcl	Paroxetine Hcl	37	57.2	1715	423.37		#					*
1043218043	Seek	Melvin	Ocala	FL	12	Nephrology	S	Paroxetine Hcl	Paroxetine Hcl	19	32.8	979	171.86		*					*
1043218084	Earnhart	John	Cape Girardeau	MO	29	Family Practice	S	Paroxetine Hcl	Paroxetine Hcl	64	124	3538	512.44	13		44	96	408.97	2698	*
1043218126	Fulton	Kimberley	Grand Haven	MI	26	Physician Assistant	S	Paroxetine Hcl	Paroxetine Hcl	30	80	2400	470.54			30	80	470.54	2400	*
1043218142	Foster	E	Cortland	OH	39	Family Practice	S	Paroxetine Hcl	Paroxetine Hcl	20	24	720	260.08		#					*
1043218324	Pogliano	Christopher	Ironwood	MI	26	Geriatric Medicine	S	Paroxetine Hcl	Paroxetine Hcl	74	74	2057	981			74	74	981	2057	*
1043218845	Salvato	Patricia	Houston	TX	48	Internal Medicine	S	Paroxetine Hcl	Paroxetine Hcl	90	149	4470	1558.9	18		54	91	1007.63	2730	#
1043218845	Salvato	Patricia	Houston	TX	48	Internal Medicine	S	Paxil	Paroxetine Hcl	17	17	495	4965.13			0	0	0	0	#
1043218886	Fraiche	John	Gonzales	LA	22	Family Practice	S	Paroxetine Hcl	Paroxetine Hcl	29	51	1514	323.24		#					*
1043218951	Pisaniello	Martha	Lyons Falls	NY	36	Family Practice	S	Paroxetine Hcl	Paroxetine Hcl	12	36	1080	186.98			12	36	186.98	1080	*
1043219322	Meyer	Michael	Niles	IL	17	Family Practice	S	Paroxetine Hcl	Paroxetine Hcl	16	22	660	157.85		*					*
1043219439	Rutledge	Cynthia	Big Spring	TX	48	Family Practice	S	Paroxetine Hcl	Paroxetine Hcl	15	43	1290	243.72		#					*
1043219579	Currie	Robert	Galesburg	IL	17	Family Practice	S	Paroxetine Hcl	Paroxetine Hcl	297	462.1	13782	3306.3	47		190	345.5	2394.22	10318		36
1043219678	Weng	Josh	Arcadia	CA	6	Internal Medicine	S	Paroxetine Hcl	Paroxetine Hcl	48	72.2	2109	498.38		#					*
1043219744	Cameron	Jill	Knoxville	TN	47	Nurse Practitioner	S	Paroxetine Hcl	Paroxetine Hcl	111	139	4168	1656.42	29		20	20	279.84	600	*
1043219769	Russo	Roseann	Manhasset	NY	36	Internal Medicine	S	Paroxetine Hcl	Paroxetine Hcl	12	36	1080	213.59			12	36	213.59	1080	*
1043219850	Mirone	Paul	Erie	PA	42	Family Practice	S	Paroxetine Hcl	Paroxetine Hcl	12	34	1020	91.2			12	34	91.2	1020	*
1043220239	Spiller	Kenneth	Lafayette	LA	22	Internal Medicine	S	Paroxetine Hcl	Paroxetine Hcl	12	12	360	179.35			12	12	179.35	360	*
1043220270	Brito	Mercedes	Bronx	NY	36	Psychiatry	S	Paroxetine Hcl	Paroxetine Hcl	195	195	5832	979.65	34		94	94	495.09	2820		15
1043220528	Boyd	Bonnie	New Orleans	LA	22	Internal Medicine	S	Paroxetine Hcl	Paroxetine Hcl	29	49	1470	264			29	49	264	1470	*
1043221179	Dafcik	Adrian	Fairfield	CT	9	Internal Medicine	S	Paroxetine Hcl	Paroxetine Hcl	37	75	2250	731.14			37	75	731.14	2250	*
1043221492	Carter	Harrison	Alma	GA	13	Internal Medicine	S	Paroxetine Hcl	Paroxetine Hcl	52	92.2	2702	578.08	12		41	67.2	472.54	1952	*
1043221674	Chowdary	Suneetha	Brooklyn	NY	36	Hospice and Palliative Care	S	Paroxetine Hcl	Paroxetine Hcl	27	27	362	180.37			27	27	180.37	362	*
1043221781	Barba	Rigoberto	Woodland	CA	6	Internal Medicine	S	Paroxetine Hcl	Paroxetine Hcl	110	152	4560	1142.11	19		97	137	933.79	4110	#
1043221898	Doomun	Robert	Yorba Linda	CA	6	Family Practice	S	Paroxetine Hcl	Paroxetine Hcl	11	11	330	62.89			11	11	62.89	330	*
1043222730	Patel	Ramesh	Fayetteville	NC	37	Internal Medicine	S	Paroxetine Hcl	Paroxetine Hcl	15	17.2	516	127			15	17.2	127	516	*
1043222755	Digiovanna	Michael	North Massapequa	NY	36	Internal Medicine	S	Paroxetine Hcl	Paroxetine Hcl	21	47	1410	288.53		#					*
1043223431	Patel	Vijaykumar	Delano	CA	6	Internal Medicine	S	Paroxetine Hcl	Paroxetine Hcl	39	73.2	2193	673.43		#					*
1043223506	Larrauri Renta	Jose	Coamo	PR	72	General Practice	S	Paroxetine Hcl	Paroxetine Hcl	23	25	750	182.03			23	25	182.03	750	*
1043223621	Osborn	Thomas	Holdenville	OK	40	Family Practice	S	Paroxetine Hcl	Paroxetine Hcl	45	87	2554	581.77		#					*
1043223639	Harvey	Martin	Collins	MS	28	Family Practice	S	Paroxetine Hcl	Paroxetine Hcl	21	21	630	99.35			21	21	99.35	630	*
1043224249	Schwartz	Paul	Delray Beach	FL	12	Internal Medicine	S	Paroxetine Hcl	Paroxetine Hcl	34	90	2684	670.39	13		34	90	670.39	2684		13
1043224587	Thai	Christine	Huntington Beach	CA	6	Rheumatology	S	Paroxetine Hcl	Paroxetine Hcl	21	51	1530	315.85		#					*
1043224884	Lohne	Jennifer	Chicago	IL	17	Family Practice	S	Paroxetine Hcl	Paroxetine Hcl	19	51.7	1550	181.77			19	51.7	181.77	1550	*
1043225444	Labaw	Jeanine	Loveland	CO	8	Nurse Practitioner	S	Paroxetine Hcl	Paroxetine Hcl	29	45	1350	381.45		*					*
1043225923	Jimenez	Martin	Toms River	NJ	34	Internal Medicine	S	Paroxetine Hcl	Paroxetine Hcl	12	14	420	167.6			12	14	167.6	420	*
1043226368	Leible	Karyn	Loveland	CO	8	Internal Medicine	T	Paroxetine Hcl	Paroxetine Hcl	21	29	802	581.69		#					*
1043226517	Lacey	Kent	Scottsbluff	NE	31	Family Practice	S	Paroxetine Hcl	Paroxetine Hcl	27	35	1050	278.06			27	35	278.06	1050	*
1043226541	Warren	Johanna	Milwaukie	OR	41	Family Practice	S	Paroxetine Hcl	Paroxetine Hcl	18	18	540	87.43		#					*
1043226574	Iqbal	Mohammad	Kinston	NC	37	Internal Medicine	S	Paroxetine Hcl	Paroxetine Hcl	27	43	1239	192.83		*					*
1043226764	Graham	James	Fairfax	OK	40	Family Practice	S	Paroxetine Hcl	Paroxetine Hcl	39	51	1308	303.43		#					*
1043226822	Hanna	Nadia	Sarasota	FL	12	Family Practice	S	Paroxetine Hcl	Paroxetine Hcl	29	79	2370	812.31		#					*
1043227093	Williams	Byrch	Albuquerque	NM	35	Family Practice	S	Paroxetine Hcl	Paroxetine Hcl	16	26	780	151.58		*					*
1043227200	Alam	Danesh	Westmont	IL	17	Psychiatry	S	Paroxetine Hcl	Paroxetine Hcl	24	24	720	371.51			24	24	371.51	720	*
1043227218	Yamashita	James	Honolulu	HI	15	Internal Medicine	S	Paroxetine Hcl	Paroxetine Hcl	37	81	2430	343.79	12	#					#
1043227309	Hutcheson	Rebecca	Fort Morgan	CO	8	Nurse Practitioner	S	Paroxetine Hcl	Paroxetine Hcl	21	51	1530	285.41		#					*
1043227499	Meyer	Laura	Stow	OH	39	Family Practice	S	Paroxetine Hcl	Paroxetine Hcl	14	42	1260	281.33			14	42	281.33	1260	*
1043227713	Stephens	Robbie	Brandon	MS	28	Nurse Practitioner	S	Paroxetine Hcl	Paroxetine Hcl	11	11	330	115.86			0	0	0	0	#
1043228059	Costlow	James	Monroeville	PA	42	Internal Medicine	S	Paroxetine Hcl	Paroxetine Hcl	29	63	1890	656.45		#					*
1043228497	Anderson	Nancy	Port St Joe	FL	12	Nurse Practitioner	S	Paroxetine Hcl	Paroxetine Hcl	11	29	870	256.66		*					*
1043228612	Andres-Palines	Jesusa	Depere	WI	55	Internal Medicine	S	Paroxetine Hcl	Paroxetine Hcl	22	60	1800	458.5		*					*
1043228661	Rodriguez	Jose	Patterson	CA	6	Family Practice	S	Paroxetine Hcl	Paroxetine Hcl	20	39	1170	238.95		#					*
1043229065	Collins	Gregory	Atlantic City	NJ	34	Internal Medicine	S	Paroxetine Hcl	Paroxetine Hcl	34	38	1140	179.14		*					*
1043229883	Burt	Diane	Bridgeton	NJ	34	Nurse Practitioner	S	Paroxetine Hcl	Paroxetine Hcl	36	44	1283	372.16			19	27	203.11	773	*
1043229933	Nathani	Shujaat	Morganton	NC	37	Psychiatry	S	Paroxetine Hcl	Paroxetine Hcl	11	11.2	309	148.13			0	0	0	0	#
1043230154	Carney	Carol	Jackson	MI	26	Nurse Practitioner	S	Paroxetine Hcl	Paroxetine Hcl	17	27	810	220.73		*					*
1043230188	Berlin	Paula	Brighton	MI	26	Family Practice	S	Paroxetine Hcl	Paroxetine Hcl	19	36	1080	212.16		*					*
1043230535	Garney	William	Chipley	FL	12	Nurse Practitioner	S	Paroxetine Hcl	Paroxetine Hcl	30	71.3	2140	299.22	11	#					*
1043230840	Gruber	Brian	Norfolk	VA	51	Emergency Medicine	S	Paroxetine Hcl	Paroxetine Hcl	12	12	360	52.86			12	12	52.86	360	*
1043230857	Dahodwala	Mohamed	Chicago	IL	17	Cardiology	S	Paroxetine Hcl	Paroxetine Hcl	13	13	390	105.04			13	13	105.04	390	*
1043230980	Wahab	Abdul	Falls Church	VA	51	Internal Medicine	S	Paroxetine Hcl	Paroxetine Hcl	12	12	360	53.1			12	12	53.1	360	*
1043231061	Centanni	Evablanche	New Orleans	LA	22	Pediatric Medicine	S	Paroxetine Hcl	Paroxetine Hcl	23	23.4	699	315.94			12	12.2	138.37	365	*
1043231319	Burnside	Sharon	Knoxville	TN	47	Psychiatry	S	Paroxetine Hcl	Paroxetine Hcl	17	29	847	280.88		#					*
1043231467	Vennamaneni	Manjusri	Spring Hill	FL	12	Internal Medicine	S	Paroxetine Hcl	Paroxetine Hcl	65	132	3960	1037.25	16	#					#
1043231723	Morgan	Kimberley	Hutchinson	KS	20	Physician Assistant	S	Paroxetine Hcl	Paroxetine Hcl	14	24.7	741	135.59			14	24.7	135.59	741	*
1043231830	Sood	Navdeep	Grand Island	NE	31	Psychiatry	S	Paroxetine Hcl	Paroxetine Hcl	18	18	478	119.57			0	0	0	0	#
1043231848	Hoffmann	John	Brockport	NY	36	Emergency Medicine	S	Paroxetine Hcl	Paroxetine Hcl	24	24	720	219.27		#					*
1043232028	Echarte	Luis	Aventura	FL	12	Pulmonary Disease	S	Paroxetine Hcl	Paroxetine Hcl	11	11	330	96.42			11	11	96.42	330	*
1043232101	Stanko	Shelley	London	KY	21	Family Practice	S	Paroxetine Hcl	Paroxetine Hcl	30	38	940	191.29			14	22	72.5	460	*
1043232580	Mintz	Philip	Memphis	TN	47	Family Practice	S	Paroxetine Hcl	Paroxetine Hcl	18	36	1064	128.4			18	36	128.4	1064	*
1043232598	Winneg	Karen	Doylestown	PA	42	Family Practice	S	Paroxetine Hcl	Paroxetine Hcl	22	42	1260	342.31			22	42	342.31	1260	*
1043232663	Matta	Lalita	Marlborough	MA	25	Internal Medicine	S	Paroxetine Hcl	Paroxetine Hcl	15	31	930	159.39			15	31	159.39	930	*
1043233281	Chen	Shaw	Los Angeles	CA	6	Internal Medicine	S	Paroxetine Hcl	Paroxetine Hcl	47	85	2550	465.52	12		47	85	465.52	2550		12
1043233372	Prather	John	Corinth	MS	28	Cardiology	S	Paroxetine Hcl	Paroxetine Hcl	14	39	1170	330.59			14	39	330.59	1170	*
1043233513	Richard	Merwin	Jersey City	NJ	34	Cardiology	S	Paroxetine Hcl	Paroxetine Hcl	22	44	1320	319.01			22	44	319.01	1320	*
1043233539	Daniel	Richard	Wedowee	AL	1	Nurse Practitioner	S	Paroxetine Hcl	Paroxetine Hcl	82	114	3405	705.57	17		66	96	622.9	2865	#
1043233604	Demopulos	John	Dallas	TX	48	Internal Medicine	S	Paroxetine Hcl	Paroxetine Hcl	34	76	2280	785.68			34	76	785.68	2280	*
1043233695	Fitzpatrick	Michael	Greencastle	PA	42	Family Practice	S	Paroxetine Hcl	Paroxetine Hcl	24	62	1860	449.15			24	62	449.15	1860	*
1043233729	Mullen	Julia	Omaha	NE	31	Internal Medicine	S	Paroxetine Hcl	Paroxetine Hcl	58	140	4200	725.78	13	#					#
1043234271	Sun	Mina	Scotia	NY	36	Internal Medicine	S	Paroxetine Hcl	Paroxetine Hcl	31	63	1890	293.31			31	63	293.31	1890	*
1043235021	Holland	Robert	Poughkeepsie	NY	36	Family Practice	S	Paroxetine Hcl	Paroxetine Hcl	15	33	990	269.69			15	33	269.69	990	*
1043235047	Mccomb	William	Amory	MS	28	Internal Medicine	S	Paroxetine Hcl	Paroxetine Hcl	72	112	3357	865.67	15		46	80	699.98	2397	*
1043235161	Salomon	Gerard	Stony Point	NY	36	Psychiatry	S	Paroxetine Cr	Paroxetine Hcl	11	11	330	1145.48			11	11	1145.48	330	*
1043236136	Harris	Nancy	Whitewater	WI	55	Family Practice	S	Paroxetine Hcl	Paroxetine Hcl	39	49	1418	254.68			39	49	254.68	1418	*
1043236292	Kordas	Karin	Escondido	CA	6	Internal Medicine	S	Paroxetine Hcl	Paroxetine Hcl	17	51	1530	471.17			17	51	471.17	1530	*
1043236581	D'mello	Anita	Mcalester	OK	40	Internal Medicine	S	Paroxetine Hcl	Paroxetine Hcl	16	47	1410	202.15			16	47	202.15	1410	*
1043236672	Drose-Bigatel	Levelle	West Chester	PA	42	Family Practice	S	Paroxetine Hcl	Paroxetine Hcl	27	35.2	1018	316.71		#					*
1043236748	Shermer	Susanna	Little Rock	AR	5	Psychiatry	S	Paroxetine Hcl	Paroxetine Hcl	12	12	360	36.68			12	12	36.68	360	*
1043236755	Gomeringer	David	Fort Myers	FL	12	Geriatric Medicine	S	Paroxetine Hcl	Paroxetine Hcl	67	141	4230	917.12	23	#					#
1043237472	South	Stephen	Greensboro	NC	37	Endocrinology	S	Paroxetine Hcl	Paroxetine Hcl	35	59	1770	450.4			35	59	450.4	1770	*
1043237613	Anderson	Constance	Ronceverte	WV	54	Family Practice	S	Paroxetine Hcl	Paroxetine Hcl	124	154	4456	1313.4	20		124	154	1313.4	4456		20
1043237639	Schabell	Marguerite	Ft. Wright	KY	21	Family Practice	S	Paroxetine Hcl	Paroxetine Hcl	36	79.7	2390	683.42		#					*
1043237837	Satapathy	Govinda	Phoenix	AZ	4	Internal Medicine	S	Paroxetine Hcl	Paroxetine Hcl	14	30	900	97.78		#					*
1043238363	Clark	Stephen	St George	UT	49	Family Practice	S	Paroxetine Hcl	Paroxetine Hcl	22	34	997	411.92			22	34	411.92	997	*
1043238447	Stewart	Theresa	Shreveport	LA	22	Certified Clinical Nurse Specialist	S	Paroxetine Hcl	Paroxetine Hcl	36	40	1155	412.92			11	15	93.05	405	*
1043238470	Strickland	Avery	Brunswick	GA	13	Cardiology	S	Paroxetine Hcl	Paroxetine Hcl	33	63	1890	514.73			33	63	514.73	1890	*
1043238587	Frederick	Susan	Beulaville	NC	37	Nurse Practitioner	S	Paroxetine Hcl	Paroxetine Hcl	27	47	1410	455.84			27	47	455.84	1410	*
1043238934	Reda	Fatma	Eden Prairie	MN	27	Psychiatry	S	Paroxetine Hcl	Paroxetine Hcl	14	14.7	424	198.62		*					*
1043239841	Le	Lara	Escondido	CA	6	Internal Medicine	S	Paroxetine Hcl	Paroxetine Hcl	24	66	1980	668.47			24	66	668.47	1980	*
1043239965	Aslam	Tanveer	Dyersburg	TN	47	Internal Medicine	S	Paroxetine Hcl	Paroxetine Hcl	187	244.3	7042	2006.67	37		164	201.3	1800.42	5752	#
1043240047	Bennett	John	Springfield	GA	13	Internal Medicine	S	Paroxetine Hcl	Paroxetine Hcl	184	184.1	1353	1039.3			184	184.1	1039.3	1353	*
1043240534	Mazzeo	Robert	Lake Ronkonkoma	NY	36	Family Practice	S	Paroxetine Hcl	Paroxetine Hcl	48	86	2580	493.55	13	#					#
1043241144	Pashek	Nicole	The Dalles	OR	41	Nurse Practitioner	S	Paroxetine Hcl	Paroxetine Hcl	21	41	1228	242.17		*					*
1043241268	Reddy	Bal	Houston	TX	48	Family Practice	S	Paroxetine Hcl	Paroxetine Hcl	12	16	480	159.23			12	16	159.23	480	*
1043241334	Price	Kevin	Fort Smith	AR	5	Psychiatry	S	Paroxetine Hcl	Paroxetine Hcl	45	54.1	1622	347.69		*					*
1043241458	Ciurlik	Elizabeth	Hubertus	WI	55	Internal Medicine	S	Paroxetine Hcl	Paroxetine Hcl	23	57	1687	307.86			23	57	307.86	1687	*
1043241615	Smith	Jean	Providence	RI	44	Internal Medicine	S	Paroxetine Hcl	Paroxetine Hcl	16	24	720	150.3			16	24	150.3	720	*
1043241649	Cohen	Oksana	Hewlett	NY	36	Psychiatry	S	Paroxetine Hcl	Paroxetine Hcl	14	14	420	80.7			14	14	80.7	420	*
1043241672	Lee	Daniel	Canton	OH	39	Physician Assistant	S	Paroxetine Hcl	Paroxetine Hcl	23	43	1290	230.39			11	31	146.39	930	*
1043241730	Maclean	Lynn	Proctor	MN	27	Family Practice	S	Paroxetine Hcl	Paroxetine Hcl	51	75.4	2210	632.3		*					*
1043242183	Epple	Julie	Festus	MO	29	Nurse Practitioner	S	Paroxetine Hcl	Paroxetine Hcl	26	54	1620	293.45		#					*
1043242522	Hefner	Abby	La Grange	KY	21	Nurse Practitioner	S	Paroxetine Hcl	Paroxetine Hcl	18	32	960	114.28			18	32	114.28	960	*
1043242753	Malerba	Robert	Albany	NY	36	Psychiatry	S	Paroxetine Hcl	Paroxetine Hcl	26	26	700	134.66			0	0	0	0	#
1043242787	Roberts	James	Fort Pierce	FL	12	Family Practice	S	Paroxetine Hcl	Paroxetine Hcl	20	24	720	97.78		*					*
1043242878	Keyser	Natalia	Naples	FL	12	Internal Medicine	S	Paroxetine Hcl	Paroxetine Hcl	70	70	2044	1167.86			70	70	1167.86	2044	*
1043243512	Qasim	Shabnam	Fort Worth	TX	48	Internal Medicine	S	Paroxetine Hcl	Paroxetine Hcl	37	75	2250	612.46	15	#					#
1043243686	Jennings	Winston	Clinton	NC	37	Psychiatry	S	Paroxetine Hcl	Paroxetine Hcl	23	27	803	249.6			11	15	134.74	443	*
1043243959	Wang	Xue	Battle Creek	MI	26	Family Practice	S	Paroxetine Hcl	Paroxetine Hcl	24	48	1440	212.39			13	35	160.57	1050	*
1043244130	Greenberg	Stuart	West Islip	NY	36	Internal Medicine	S	Paroxetine Hcl	Paroxetine Hcl	25	25	723	323.32		#					*
1043244296	Reznik	Gary	Los Angeles	CA	6	Cardiology	S	Paroxetine Hcl	Paroxetine Hcl	41	47	1410	407.11			41	47	407.11	1410	*
1043244411	Vora	Nikhil	Flint	MI	26	Psychiatry	S	Paroxetine Hcl	Paroxetine Hcl	37	41.3	1240	286.54			11	15	74.21	450	*
1043244874	Griffin	Steven	Gilmer	TX	48	Emergency Medicine	S	Paroxetine Hcl	Paroxetine Hcl	54	66	1980	489.68			21	27	191.8	810	*
1043245145	Bertos	Michael	N Chelmsford	MA	25	Internal Medicine	S	Paroxetine Hcl	Paroxetine Hcl	139	191	5358	1938.72	27	#					#
1043245459	Schroettner	Andrew	Oconomowoc	WI	55	Psychiatry	S	Paroxetine Hcl	Paroxetine Hcl	19	23	690	80.67		#					*
1043245640	Galier	Peter	Los Angeles	CA	6	Internal Medicine	S	Paroxetine Hcl	Paroxetine Hcl	15	31	930	243.57			15	31	243.57	930	*
1043246689	Nagappan	Poombavai	Tigard	OR	41	Internal Medicine	S	Paroxetine Hcl	Paroxetine Hcl	28	44	1320	445.81			28	44	445.81	1320	*
1043246978	Dunn	William	Southbridge	MA	25	Internal Medicine	S	Paroxetine Hcl	Paroxetine Hcl	19	31	930	280.99		#					*
1043247141	Schulte	Michael	Bellevue	KY	21	Family Practice	S	Paroxetine Hcl	Paroxetine Hcl	30	66	1980	451.76			30	66	451.76	1980	*
1043247182	Sedler	Mark	Stony Brook	NY	36	Psychiatry	S	Paroxetine Hcl	Paroxetine Hcl	26	58	1740	277.36		#					*
1043247331	Bolwahnn	Bryan	Ball	LA	22	Psychologist, Clinical	S	Paroxetine Hcl	Paroxetine Hcl	20	20	600	129.51		*					*
1043247349	Ngo	Thuy	Cookeville	TN	47	Neurology	S	Paroxetine Hcl	Paroxetine Hcl	30	38	1140	182.32			30	38	182.32	1140	*
1043247406	Wessel	Alvin	Rapid City	SD	46	Family Practice	S	Paroxetine Hcl	Paroxetine Hcl	12	12.2	365	278.94			0	0	0	0	#
1043247588	Hamula	Jason	Salt Lake City	UT	49	Family Practice	S	Paroxetine Hcl	Paroxetine Hcl	23	58.9	1767	438			23	58.9	438	1767	*
1043247703	Corley	Stanley	Oklahoma City	OK	40	Family Practice	S	Paroxetine Hcl	Paroxetine Hcl	18	50	1500	490.98			18	50	490.98	1500	*
1043247711	Schulte	Debra	Bellevue	KY	21	Family Practice	S	Paroxetine Hcl	Paroxetine Hcl	21	37.1	1113	227.61		*					*
1043247745	Hernandez	Robert	Shreveport	LA	22	Internal Medicine	S	Paroxetine Hcl	Paroxetine Hcl	54	88	2484	455.89	14		40	68	375.27	1884	#
1043248099	Halfant	Kerri	Round Rock	TX	48	Psychiatry	S	Paroxetine Hcl	Paroxetine Hcl	37	39	1170	252.1		*					*
1043248156	Darden	Adeola	Dallas	TX	48	Family Practice	S	Paroxetine Hcl	Paroxetine Hcl	25	45	1350	313.92		#					*
1043248321	Kaczmarek	Lawrence	Oklahoma City	OK	40	Psychiatry	S	Paroxetine Hcl	Paroxetine Hcl	83	97.4	2886	815.51	17		18	28.1	146.7	842	*
1043248420	Graves	George	Foley	AL	1	Neurology	S	Paroxetine Hcl	Paroxetine Hcl	12	18	540	81.72			12	18	81.72	540	*
1043248727	Ehresmann	Glenn	Los Angeles	CA	6	Rheumatology	S	Paroxetine Cr	Paroxetine Hcl	13	13	375	1577.88			0	0	0	0	#
1043248727	Ehresmann	Glenn	Los Angeles	CA	6	Rheumatology	S	Paroxetine Hcl	Paroxetine Hcl	13	25	750	76.55		*					*
1043248750	Bowers	Terra	Roswell	GA	13	Physician Assistant	S	Paroxetine Hcl	Paroxetine Hcl	16	20	578	196.51			16	20	196.51	578	*
1043248974	Berry	Elizabeth	Little Rock	AR	5	Internal Medicine	S	Paroxetine Hcl	Paroxetine Hcl	11	13	390	79.5			11	13	79.5	390	*
1043249220	Reisner	Lorna	Lakeside	AZ	4	Nurse Practitioner	S	Paroxetine Hcl	Paroxetine Hcl	23	44	1320	282.13		#					*
1043249295	Boston	Chandra	Jackson	MS	28	Nurse Practitioner	S	Paroxetine Hcl	Paroxetine Hcl	17	19	570	72.27		*					*
1043249378	Ryan	Gregory	Webster	NY	36	Family Practice	S	Paroxetine Hcl	Paroxetine Hcl	14	38	1140	241.63			14	38	241.63	1140	*
1043249402	Dominguez-Girona	Lauribel	Dorado	PR	72	Family Practice	S	Paroxetine Hcl	Paroxetine Hcl	42	46	1380	372.74		#					*
1043249576	Richie	Anthony	Inver Grove Heights	MN	27	Internal Medicine	S	Paroxetine Hcl	Paroxetine Hcl	74	176	5280	847.86	19	#					#
1043249923	Guvenli	Gokhan	Miramar	FL	12	Family Practice	S	Paroxetine Hcl	Paroxetine Hcl	18	54	1620	278			18	54	278	1620	*
1043249949	Quaye	Emmanuel	Florence	SC	45	Internal Medicine	S	Paroxetine Hcl	Paroxetine Hcl	15	21	630	155.81			15	21	155.81	630	*
1043250038	Ray	Dana	Greenville	SC	45	Internal Medicine	S	Paroxetine Hcl	Paroxetine Hcl	15	19	570	187.8		*					*
1043250103	Criswell	Dan	Duncan	OK	40	Family Practice	S	Paroxetine Hcl	Paroxetine Hcl	17	33	990	276.49			17	33	276.49	990	*
1043250111	Dickerson	Janice	Wilmington	NC	37	Family Practice	S	Paroxetine Hcl	Paroxetine Hcl	14	33	990	526.55		*					*
1043250129	Conlon	Timothy	Holland	MI	26	Internal Medicine	S	Paroxetine Hcl	Paroxetine Hcl	53	113.2	3395	678.04	14	#					#
1043250327	Johnston	Michael	Phenix City	AL	1	Family Practice	S	Paroxetine Hcl	Paroxetine Hcl	13	39	1170	141.17		*					*
1043250517	Scherwinski	Sharon	Park Falls	WI	55	Nurse Practitioner	S	Paroxetine Hcl	Paroxetine Hcl	12	34	1020	174.84		*					*
1043250665	Keenan	Peter	Keshena	WI	55	Family Practice	S	Paroxetine Hcl	Paroxetine Hcl	13	27	810	389.17		#					*
1043251846	Coovert	Lauren	Monticello	IL	17	Physician Assistant	S	Paroxetine Hcl	Paroxetine Hcl	12	18	517	87.52		*					*
1043252406	Caiola	Enrico	Rochester	NY	36	Internal Medicine	S	Paroxetine Hcl	Paroxetine Hcl	25	29	870	267.28		#					*
1043252604	Mchyman	Carolyne	Bellmore	NY	36	Family Practice	S	Paroxetine Hcl	Paroxetine Hcl	12	34	1020	271.68			12	34	271.68	1020	*
1043252968	Knight	Ruth	Arvada	CO	8	Physician Assistant	S	Paroxetine Hcl	Paroxetine Hcl	55	65	1950	539.62			24	32	254.16	960	*
1043253222	Sattar	Arif	Lincoln	NE	31	Internal Medicine	S	Paroxetine Hcl	Paroxetine Hcl	69	69	1781	726.51	14		50	50	521.81	1291	*
1043253271	Knaub	Marilyn	Oxford	PA	42	Family Practice	S	Paroxetine Hcl	Paroxetine Hcl	16	16	405	192.1			16	16	192.1	405	*
1043253958	Nguyen	Khoa	San Diego	CA	6	Internal Medicine	S	Paroxetine Hcl	Paroxetine Hcl	27	59.3	1764	392.09		#					*
1043254071	Lambert	David	Rochester	NY	36	Internal Medicine	S	Paroxetine Hcl	Paroxetine Hcl	13	13	390	99.91		*					*
1043254097	Novak	Amy	Greenville	TX	48	Nurse Practitioner	S	Paroxetine Hcl	Paroxetine Hcl	12	12	360	60.63			0	0	0	0	#
1043254568	Mandel	Scott	Great Neck	NY	36	Cardiology	S	Paroxetine Hcl	Paroxetine Hcl	21	35	1050	241.68			21	35	241.68	1050	*
1043254626	Olson	Mark	Munising	MI	26	Family Practice	S	Paroxetine Hcl	Paroxetine Hcl	27	27.1	812	335.03		#					*
1043254915	Suykerbuyk	Robert	Grovetown	GA	13	Emergency Medicine	S	Paroxetine Hcl	Paroxetine Hcl	36	84	2520	351.62		#					*
1043255003	Renzi	Joseph	Philadelphia	PA	42	Family Practice	S	Paroxetine Hcl	Paroxetine Hcl	68	80	2395	544.04			31	35	209.48	1045	*
1043255128	Mehal	Waqar	Fayetteville	AR	5	Geriatric Medicine	S	Paroxetine Hcl	Paroxetine Hcl	46	96	2860	495.61	11		46	96	495.61	2860		11
1043255219	Maynor	Bobby	Pinehurst	NC	37	Internal Medicine	S	Paroxetine Hcl	Paroxetine Hcl	72	121	3622	770.55	14		72	121	770.55	3622		14
1043255318	Bergeron-Johnson	Rosemary	Yakima	WA	53	Physician Assistant	S	Paroxetine Hcl	Paroxetine Hcl	14	14	420	88.73		*					*
1043255342	Brunette	Georgia	Superior	WI	55	Internal Medicine	S	Paroxetine Hcl	Paroxetine Hcl	39	105	3130	656.46	16	#					#
1043255441	Teerink	Duane	Yakima	WA	53	Family Practice	S	Paroxetine Hcl	Paroxetine Hcl	16	38	1140	402.67			16	38	402.67	1140	*
1043255730	Ruxin	Robert	Elk Grove	CA	6	Psychiatry	S	Paroxetine Hcl	Paroxetine Hcl	46	130.3	3910	737.3	13		25	74	384.13	2220	*
1043255938	Shende	Archana	Anaheim	CA	6	Family Practice	S	Paroxetine Hcl	Paroxetine Hcl	68	98.2	2938	660.39	11		40	68.2	479.48	2038	*
1043256001	Friesenhahn	Jana	San Antonio	TX	48	Nurse Practitioner	S	Paroxetine Hcl	Paroxetine Hcl	34	48	1440	405.6		#					*
1043256324	Tatara	Mark	Downers Grove	IL	17	Internal Medicine	S	Paroxetine Hcl	Paroxetine Hcl	19	41	1230	249.58		#					*
1043256415	Sawhney	Gurmeet	Glen Burnie	MD	24	Internal Medicine	S	Paroxetine Hcl	Paroxetine Hcl	31	77	2310	299.22			19	57	199.98	1710	*
1043256423	Yamraj	Bhawan	Frankfort	KY	21	Family Practice	S	Paroxetine Hcl	Paroxetine Hcl	22	28	840	226.49		#					*
1043256787	Gallagher	Kimberly	Millville	DE	10	Family Practice	S	Paroxetine Hcl	Paroxetine Hcl	65	191	5730	1282.67	23		65	191	1282.67	5730		23
1043256878	Wu	Joseph	Birmingham	AL	1	Internal Medicine	S	Paroxetine Hcl	Paroxetine Hcl	69	89	2644	509.03			69	89	509.03	2644	*
1043257074	Sanner	David	Malakoff	TX	48	Family Practice	S	Paroxetine Hcl	Paroxetine Hcl	33	47	1288	355.82	11	#					*
1043257249	Napolitano	Michael	Birdsboro	PA	42	Internal Medicine	S	Paroxetine Hcl	Paroxetine Hcl	34	52	1553	466.59		#					*
1043257330	Pike	David	Lincolnwood	IL	17	Internal Medicine	S	Paroxetine Hcl	Paroxetine Hcl	12	14.2	390	124.06			12	14.2	124.06	390	*
1043257611	Bauer	Daniel	Roanoke	VA	51	Internal Medicine	S	Paroxetine Hcl	Paroxetine Hcl	38	74.2	2152	496.69		#					*
1043257629	Jagannath	Thopsie	Charleston	WV	54	Internal Medicine	S	Paroxetine Hcl	Paroxetine Hcl	70	132	3960	892.7	16	#					#
1043258429	Chaudhri	Yashwant	Santee	CA	6	Psychiatry	S	Paroxetine Hcl	Paroxetine Hcl	51	51	1498	425.59	19		14	14	146.6	420	*
1043258502	Acevedo	Valerie	Newport Beach	CA	6	Neurology	S	Paroxetine Hcl	Paroxetine Hcl	19	23	690	209.55			19	23	209.55	690	*
1043258650	Bagley	Brendan	Clinton	MO	29	Family Practice	S	Paroxetine Hcl	Paroxetine Hcl	33	57	1708	359.55		*					*
1043258916	Rubin	Janis	Conshohocken	PA	42	Family Practice	S	Paroxetine Hcl	Paroxetine Hcl	41	65	1950	430.68			41	65	430.68	1950	*
1043259138	Alves	Jean	Dorchester	MA	25	Internal Medicine	S	Paroxetine Hcl	Paroxetine Hcl	32	46	1330	401.09			32	46	401.09	1330	*
1043259518	Mezick	Ronald	Hughesville	PA	42	Physician Assistant	S	Paroxetine Hcl	Paroxetine Hcl	48	88	2640	685.35	11	#					*
1043259807	Roach	Robert	Crosby	TX	48	Family Practice	S	Paroxetine Hcl	Paroxetine Hcl	52	110	3300	585.02	15	#					#
1043260078	Jasko	Daniel	Riverview	FL	12	Family Practice	S	Paroxetine Hcl	Paroxetine Hcl	11	19	570	215.66		*					*
1043260250	Carta	Maria	Mount Laurel	NJ	34	Neurology	S	Paroxetine Hcl	Paroxetine Hcl	11	27.7	830	230.29		*					*
1043260268	Kennedy	Cathy	Warwick	RI	44	Certified Clinical Nurse Specialist	S	Paroxetine Hcl	Paroxetine Hcl	56	56	1644	357.18			12	12	44.88	360	*
1043260391	Laracuente	Ronald	Boca Raton	FL	12	Internal Medicine	S	Paroxetine Hcl	Paroxetine Hcl	17	23	690	120.46			17	23	120.46	690	*
1043260409	Grayson	Garry	Birmingham	AL	1	Psychiatry	S	Paroxetine Hcl	Paroxetine Hcl	54	55.1	1649	464.93			0	0	0	0	#
1043260540	Reddy	Geetha	Victorville	CA	6	Family Practice	S	Paroxetine Hcl	Paroxetine Hcl	132	150	4484	948.85	16		109	127	727.27	3794	#
1043260565	Tedesco	Richard	Manchester	NH	33	Internal Medicine	S	Paroxetine Hcl	Paroxetine Hcl	13	39	1170	357.45			13	39	357.45	1170	*
1043260839	Sullivan	Brian	Poland	OH	39	Psychiatry	S	Paroxetine Hcl	Paroxetine Hcl	116	120	3568	1348.37	23		39	43	494.07	1290	*
1043260870	Demartin	Robert	Sea Girt	NJ	34	Internal Medicine	S	Paroxetine Hcl	Paroxetine Hcl	52	126	3752	699.2	13		52	126	699.2	3752		13
1043260979	Beatty	Adriena	Belleville	IL	17	Obstetrics & Gynecology	S	Paroxetine Hcl	Paroxetine Hcl	41	71	2130	442.15	14		13	29	196.83	870	*
1043260995	Kroll	Catherine	Gwinn	MI	26	Family Practice	S	Paroxetine Hcl	Paroxetine Hcl	334	398.7	9669	3067.54	38		273	337.7	2756.38	7867	#
1043261126	Venazio	Michael	Sebastian	FL	12	Internal Medicine	S	Paroxetine Hcl	Paroxetine Hcl	58	108	3240	791.18		#					*
1043261530	David	Alan	Milwaukee	WI	55	Family Practice	S	Paroxetine Hcl	Paroxetine Hcl	11	11	330	71.32			0	0	0	0	#
1043261555	Malik	Khalid	Chicago	IL	17	Emergency Medicine	S	Paroxetine Hcl	Paroxetine Hcl	17	17	487	271.53		#					*
1043261746	Rebba	Bhavana	Edison	NJ	34	Geriatric Medicine	S	Paroxetine Hcl	Paroxetine Hcl	37	47	1410	492.4		#					*
1043261902	Skaggs	Gregory	Leitchfield	KY	21	Internal Medicine	S	Paroxetine Hcl	Paroxetine Hcl	146	154	4620	1278.47	24		89	97	573.11	2910	#
1043262207	Nagubadi	Sandhya	Tinley Park	IL	17	Internal Medicine	S	Paroxetine Hcl	Paroxetine Hcl	23	59	1770	422.52			23	59	422.52	1770	*
1043262470	Fisher	Pamela	Zimmerman	MN	27	Family Practice	S	Paroxetine Hcl	Paroxetine Hcl	40	68.2	2023	480.73		#					*
1043262538	Abutineh	Mohammed	Memphis	TN	47	Internal Medicine	S	Paroxetine Cr	Paroxetine Hcl	15	15	99	416.67			15	15	416.67	99	*
1043262538	Abutineh	Mohammed	Memphis	TN	47	Internal Medicine	S	Paroxetine Er	Paroxetine Hcl	30	30	215	923.33			30	30	923.33	215	*
1043262538	Abutineh	Mohammed	Memphis	TN	47	Internal Medicine	S	Paroxetine Hcl	Paroxetine Hcl	230	230.6	4669	2223.4	26	#					#
1043262546	O'sullivan	Monica	Milwaukee	WI	55	Internal Medicine	S	Paroxetine Hcl	Paroxetine Hcl	31	55	1609	549.86			18	42	299.95	1242	*
1043262694	Elrefai	Alaa	Worcester	MA	25	Psychiatry	S	Paroxetine Hcl	Paroxetine Hcl	55	55	1592	837.51			0	0	0	0	#
1043262868	Waller	Jerome	Easley	SC	45	Family Practice	S	Paroxetine Hcl	Paroxetine Hcl	15	45	1350	138.17			15	45	138.17	1350	*
1043262942	Murray	Frances	Bridgeport	WV	54	Family Practice	S	Paroxetine Hcl	Paroxetine Hcl	22	60	1800	487.1			22	60	487.1	1800	*
1043263544	Neubig	Elizabeth	Grand Rapids	MI	26	Internal Medicine	S	Paroxetine Hcl	Paroxetine Hcl	36	40	1158	311.96			36	40	311.96	1158	*
1043263767	Pedrow	Shana	Paola	KS	20	Nurse Practitioner	S	Paroxetine Hcl	Paroxetine Hcl	12	20	600	97.21			12	20	97.21	600	*
1043263809	Hasaj	Mario	Townshend	VT	50	Psychiatry	S	Paroxetine Hcl	Paroxetine Hcl	12	12	360	53.12		*					*
1043264344	Elmendorf-Burns	Kenna	Albany	NY	36	Physician Assistant	S	Paroxetine Hcl	Paroxetine Hcl	18	30	900	345.07			18	30	345.07	900	*
1043264609	Mohis	Shereen	Oak Creek	WI	55	Family Practice	S	Paroxetine Hcl	Paroxetine Hcl	21	33	990	206.01		#					*
1043264641	Kapoor	Sandeep	Louisville	KY	21	Internal Medicine	S	Paroxetine Hcl	Paroxetine Hcl	215	215	4375	2122.9	29		198	198	1827.32	3889	#
1043264765	Crigler	William	Lexington	SC	45	Family Practice	S	Paroxetine Hcl	Paroxetine Hcl	27	53	1575	379.49			12	30	210.09	885	*
1043264781	Devereaux	Robert	Fountain Valley	CA	6	Family Practice	S	Paroxetine Hcl	Paroxetine Hcl	17	33	990	403.65			17	33	403.65	990	*
1043265374	Albizu	Gustavo	Morovis	PR	72	General Practice	S	Paroxetine Hcl	Paroxetine Hcl	13	19	570	137.1		*					*
1043265648	Steinberg	Jennifer	East Islip	NY	36	Physician Assistant	S	Paroxetine Hcl	Paroxetine Hcl	16	38	1140	205.4		*					*
1043266257	Gera	Jerome	Norvelt	PA	42	Family Practice	S	Paroxetine Hcl	Paroxetine Hcl	22	32	960	199.37			22	32	199.37	960	*
1043266398	Pittman	Paula	Beach City	OH	39	Nurse Practitioner	S	Paroxetine Hcl	Paroxetine Hcl	30	30	382	266.18			30	30	266.18	382	*
1043266703	Levy	Ralph	Hollywood	FL	12	Cardiology	S	Paroxetine Hcl	Paroxetine Hcl	17	35	1050	351.25			17	35	351.25	1050	*
1043266992	Zeihen	Michael	Kenosha	WI	55	Internal Medicine	S	Paroxetine Hcl	Paroxetine Hcl	20	60	1800	190.07		#					*
1043267172	Ranum	William	Waunakee	WI	55	Family Practice	S	Paroxetine Hcl	Paroxetine Hcl	16	48	1440	453.44			16	48	453.44	1440	*
1043267610	Gibilaro	Eugene	Brooklyn	NY	36	Internal Medicine	S	Paroxetine Hcl	Paroxetine Hcl	50	58	1436	626.6			50	58	626.6	1436	*
1043267743	Nanda	Anil	Phoenix	AZ	4	Geriatric Medicine	S	Paroxetine Hcl	Paroxetine Hcl	36	36	1001	487.63		#					*
1043268014	Hoang	Tri-Dung	Sacramento	CA	6	Internal Medicine	S	Paroxetine Hcl	Paroxetine Hcl	21	27	810	163.17			21	27	163.17	810	*
1043268196	Bier	Emily	Troutdale	OR	41	Family Practice	S	Paroxetine Hcl	Paroxetine Hcl	11	27	810	152.38			11	27	152.38	810	*
1043269145	Phan	Ngo	Alhambra	CA	6	Family Practice	S	Paroxetine Hcl	Paroxetine Hcl	31	31	818	177.67		#					*
1043269236	Lambert	Brandi	Booneville	MS	28	Nurse Practitioner	S	Paroxetine Hcl	Paroxetine Hcl	13	37	1110	240.39		*					*
1043269285	Munoz	Carlos	Richmond	TX	48	Family Practice	S	Paroxetine Hcl	Paroxetine Hcl	56	80	2332	1046.74			45	61	915.71	1762	*
1043269335	Garg	Pankaj	Brockport	NY	36	Internal Medicine	S	Paroxetine Hcl	Paroxetine Hcl	25	66.2	1980	680.19			25	66.2	680.19	1980	*
1043269392	Aboulafia	David	Seattle	WA	53	Hematology-Oncology	S	Paroxetine Hcl	Paroxetine Hcl	18	22	634	221.07			0	0	0	0	#
1043269863	Abreu	Juan	Hialeah	FL	12	General Practice	S	Paroxetine Hcl	Paroxetine Hcl	73	155	4650	1490.34	27	#					#
1043269897	Gilbert	Andrew	Helena	MT	30	Family Practice	S	Paroxetine Hcl	Paroxetine Hcl	31	59	1770	323.66			31	59	323.66	1770	*
1043270440	Reiners	Bradley	International Falls	MN	27	Physician Assistant	S	Paroxetine Hcl	Paroxetine Hcl	12	12	360	30.48			12	12	30.48	360	*
1043270499	Howell	Terry	Saline	MI	26	Internal Medicine	S	Paroxetine Hcl	Paroxetine Hcl	17	51	1530	246.8			17	51	246.8	1530	*
1043270770	Pronko	Michael	Prairie Village	KS	20	Psychiatry	S	Paroxetine Hcl	Paroxetine Hcl	22	22	660	204.94		*					*
1043270861	Jones	Jacob	Van Wert	OH	39	Family Practice	S	Paroxetine Hcl	Paroxetine Hcl	29	63	1890	333.94			17	51	249.94	1530	*
1043270911	Greene	Frank	Bloomfield Hills	MI	26	Psychiatry	S	Paroxetine Hcl	Paroxetine Hcl	37	37.2	1114	706.04			13	13	170.54	390	*
1043271158	Binz	Donald	Saint Charles	MO	29	Family Practice	S	Paroxetine Hcl	Paroxetine Hcl	54	104	3120	710.98	11	#					*
1043271299	Worf	Richard	Winston-Salem	NC	37	Family Practice	S	Paroxetine Hcl	Paroxetine Hcl	43	97	2878	418.08	11		28	78	316.43	2308	*
1043271398	Mariano Mercedes	Vicotr	Vega Baja	PR	72	Psychiatry	S	Paroxetine Cr	Paroxetine Hcl	15	15	450	1975.97		*					*
1043271398	Mariano Mercedes	Vicotr	Vega Baja	PR	72	Psychiatry	S	Paroxetine Er	Paroxetine Hcl	72	80	2400	9082.57			19	19	2217.59	570	*
1043271398	Mariano Mercedes	Vicotr	Vega Baja	PR	72	Psychiatry	S	Paroxetine Hcl	Paroxetine Hcl	848	862	25830	5424.68	112		111	113	637.03	3390		15
1043271455	O'reilly	Mary Linda	Worcester	MA	25	Nurse Practitioner	S	Paroxetine Hcl	Paroxetine Hcl	11	11	330	92.05			11	11	92.05	330	*
1043272099	Jaworski	Gerald	Roseburg	OR	41	Family Practice	S	Paroxetine Hcl	Paroxetine Hcl	40	72.2	2165	535.78			40	72.2	535.78	2165	*
1043272768	Weigel	Peter	Westfield	NJ	34	Internal Medicine	S	Paroxetine Hcl	Paroxetine Hcl	20	40	1184	476.7		#					*
1043272834	Lindgren	Cherrylene	Lubbock	TX	48	Family Practice	S	Paroxetine Hcl	Paroxetine Hcl	19	25	750	202.68		#					*
1043272974	Jackson	Mark	Brooklyn	NY	36	Internal Medicine	S	Paroxetine Hcl	Paroxetine Hcl	15	15	420	96.39		*					*
1043273097	Nanda	Rashmi	Pinellas Park	FL	12	Internal Medicine	S	Paroxetine Hcl	Paroxetine Hcl	28	48	1440	269.66		#					*
1043273204	Gray	Teresa	Fridley	MN	27	Internal Medicine	S	Paroxetine Hcl	Paroxetine Hcl	19	55	1650	350.76			19	55	350.76	1650	*
1043273386	Ward	Raymond	Bountiful	UT	49	Family Practice	S	Paroxetine Hcl	Paroxetine Hcl	23	63	1890	332.78		*					*
1043273493	Cook	Robin	Monroe	NC	37	Nurse Practitioner	S	Paroxetine Hcl	Paroxetine Hcl	32	54	1620	346.59			11	33	203.71	990	*
1043273543	Linnebur	Ann	Los Alamos	NM	35	Cardiology	S	Paroxetine Hcl	Paroxetine Hcl	12	28	815	243.31			12	28	243.31	815	*
1043273550	Knox	Mary	Charlotte	NC	37	Family Practice	S	Paroxetine Hcl	Paroxetine Hcl	11	25	750	128.83			11	25	128.83	750	*
1043273857	Cacciola	Thomas	Paramus	NJ	34	Internal Medicine	S	Paroxetine Hcl	Paroxetine Hcl	19	27	810	203.36			19	27	203.36	810	*
1043274228	Wu	Kevin	Westville	NJ	34	Family Practice	S	Paroxetine Hcl	Paroxetine Hcl	37	61	1830	300.14		#					*
1043274459	Subramanyam	Nanjunda	Las Vegas	NV	32	Family Practice	S	Paroxetine Hcl	Paroxetine Hcl	17	40.8	1225	390.99			17	40.8	390.99	1225	*
1043275282	Mcalhaney	Danette	Bamberg	SC	45	Family Practice	S	Paroxetine Hcl	Paroxetine Hcl	18	26	780	151.12		#					*
1043275357	Hildreth	Barbara	Charleston	SC	45	Internal Medicine	S	Paroxetine Hcl	Paroxetine Hcl	38	104	3120	737.97		#					*
1043275506	Straughn	Clifton	Anderson	SC	45	Family Practice	S	Paroxetine Hcl	Paroxetine Hcl	11	23	690	155.6			11	23	155.6	690	*
1043275530	Mccartney	Traci	Clarksville	IN	18	Nurse Practitioner	S	Paroxetine Hcl	Paroxetine Hcl	13	28.5	854	175.97		*					*
1043275571	Keith	Rachel	Dodgeville	WI	55	Family Practice	S	Paroxetine Hcl	Paroxetine Hcl	27	71	2088	421.12		#					*
1043275902	Dain	Peter	Uxbridge	MA	25	Internal Medicine	S	Paroxetine Hcl	Paroxetine Hcl	80	80	2122	967.95	15		80	80	967.95	2122		15
1043275944	Morris	Darren	Trinity	FL	12	Family Practice	S	Paroxetine Hcl	Paroxetine Hcl	15	19	565	339.65		#					*
1043276181	Mack	David	Lansing	MI	26	Psychiatry	S	Paroxetine Hcl	Paroxetine Hcl	56	74	2053	332.74		*					*
1043276272	Diaz-Stanchi	Maria	Wilmington	DE	10	Internal Medicine	S	Paroxetine Hcl	Paroxetine Hcl	11	33	990	397.32			11	33	397.32	990	*
1043276504	Bogdan	Julie	Poplarville	MS	28	Physician Assistant	S	Paroxetine Hcl	Paroxetine Hcl	18	22	647	208.44		#					*
1043276827	Koliver	Maria	Newark	NJ	34	Internal Medicine	S	Paroxetine Hcl	Paroxetine Hcl	17	47	1410	296.36		#					*
1043276934	Grisier	Douglas	Erie	PA	42	Family Practice	S	Paroxetine Hcl	Paroxetine Hcl	18	18	520	188.62			0	0	0	0	#
1043276991	Velamakanni	Krishnamurty	Port Charlotte	FL	12	Internal Medicine	S	Paroxetine Hcl	Paroxetine Hcl	25	31	930	299.12		#					*
1043277064	Baumberger	David	Decatur	IL	17	Internal Medicine	S	Paroxetine Hcl	Paroxetine Hcl	35	67	2010	660.02	13		35	67	660.02	2010		13
1043277254	Nagler	Richard	Menomonie	WI	55	Internal Medicine	S	Paroxetine Hcl	Paroxetine Hcl	28	42.1	1204	237.57		#					*
1043277478	Singer	Neil	Sedona	AZ	4	Internal Medicine	S	Paroxetine Hcl	Paroxetine Hcl	21	44	1320	384.94			21	44	384.94	1320	*
1043277635	Davis	Keith	Shoshone	ID	16	Family Practice	S	Paxil	Paroxetine Hcl	20	20	249	6704.69			0	0	0	0	#
1043277668	Rehrig	Rosalee	New Ringgold	PA	42	Family Practice	S	Paroxetine Hcl	Paroxetine Hcl	68	100.3	2581	774.26		#					*
1043277726	Cordero	Julio	Aguadilla	PR	72	General Practice	S	Paroxetine Hcl	Paroxetine Hcl	53	77	2310	469.59	11	#					*
1043277809	Love	Robin	Great Barrington	MA	25	Nurse Practitioner	S	Paroxetine Hcl	Paroxetine Hcl	11	17	510	81.76		*					*
1043278047	Hernandez	Lisa	Staten Island	NY	36	General Practice	S	Paroxetine Hcl	Paroxetine Hcl	19	29	870	282.96			19	29	282.96	870	*
1043278120	Guo	Yili	Berwyn	IL	17	Internal Medicine	S	Paroxetine Hcl	Paroxetine Hcl	14	42	1260	173.97		#					*
1043278245	Garren	Lauretta	Gunnison	CO	8	Family Practice	S	Paroxetine Hcl	Paroxetine Hcl	21	51	1530	370.08			21	51	370.08	1530	*
1043278294	Kamineni	Vijay	Lagrange	IN	18	Internal Medicine	S	Paroxetine Hcl	Paroxetine Hcl	20	20	600	101.78		*					*
1043278484	Beasley	Brent	Tulsa	OK	40	Internal Medicine	S	Paroxetine Hcl	Paroxetine Hcl	21	41	1230	221.41		#					*
1043278724	Marshall	Christopher	Davis Monthan Afb	AZ	4	Family Practice	S	Paroxetine Hcl	Paroxetine Hcl	11	11	330	100.34			11	11	100.34	330	*
1043278815	Kneten	Craig	Fort Worth	TX	48	Family Practice	S	Paroxetine Hcl	Paroxetine Hcl	12	21	630	124.83			12	21	124.83	630	*
1043278849	Terwilliger	Megan	Rochester	NY	36	Internal Medicine	S	Paroxetine Hcl	Paroxetine Hcl	31	87	2604	475.31			31	87	475.31	2604	*
1043279029	Hunt	James	Kalamazoo	MI	26	Family Practice	S	Paroxetine Hcl	Paroxetine Hcl	42	103	3090	847.19		#					*
1043279037	Nepomuceno	Arlene	Covina	CA	6	Internal Medicine	S	Paroxetine Hcl	Paroxetine Hcl	17	47	1410	361.49			17	47	361.49	1410	*
1043279151	Hardowar	Latchman	Kissimmee	FL	12	Family Practice	S	Paroxetine Hcl	Paroxetine Hcl	33	41.3	1220	392.14		#					*
1043279359	Dayon	Ellen	Seal Beach	CA	6	Internal Medicine	S	Paroxetine Hcl	Paroxetine Hcl	27	41	1230	611.07			27	41	611.07	1230	*
1043279672	Yang	Benduan	Seattle	WA	53	Neurology	S	Paroxetine Hcl	Paroxetine Hcl	13	13	364	113.15			13	13	113.15	364	*
1043279854	Word	Bradley	Columbia	SC	45	Internal Medicine	S	Paroxetine Hcl	Paroxetine Hcl	32	44	1320	200.76			32	44	200.76	1320	*
1043280266	Washburn	John	Frisco	TX	48	Family Practice	S	Paroxetine Hcl	Paroxetine Hcl	30	66	1980	462.2		#					*
1043280340	Connelly	Richard	Hartford	TN	47	Nurse Practitioner	S	Paroxetine Hcl	Paroxetine Hcl	32	81	2430	526.37			32	81	526.37	2430	*
1043280449	Church	Lara	Ponte Vedra	FL	12	Family Practice	S	Paroxetine Hcl	Paroxetine Hcl	20	43	1290	211.47		#					*
1043280506	Coppinger	Jeffrey	Portage	MI	26	Internal Medicine	S	Paroxetine Hcl	Paroxetine Hcl	29	61	1830	363.34			29	61	363.34	1830	*
1043280522	Siwik	Jaroslaw	Portage	MI	26	Internal Medicine	S	Paroxetine Hcl	Paroxetine Hcl	19	57	1710	350.86			19	57	350.86	1710	*
1043280589	Franklin	Malcolm	Plainfield	IL	17	Internal Medicine	S	Paroxetine Hcl	Paroxetine Hcl	14	42	1260	233.14			14	42	233.14	1260	*
1043280761	Kayes	Julie	Westlake	OH	39	Family Practice	S	Paroxetine Hcl	Paroxetine Hcl	23	55	1650	329.25			23	55	329.25	1650	*
1043281025	Ahmad	Salman	Lubbock	TX	48	Family Practice	S	Paroxetine Hcl	Paroxetine Hcl	96	102	2236	1088.94			68	68	758.34	1246	*
1043281033	Campos	Claudia	Winston Salem	NC	37	Internal Medicine	S	Paroxetine Hcl	Paroxetine Hcl	55	110	3210	737.06	12		40	67	513.67	1920	*
1043281090	Awadalla	Maged	Youngstown	OH	39	Internal Medicine	S	Paroxetine Hcl	Paroxetine Hcl	32	50	1500	235.66			32	50	235.66	1500	*
1043281280	Kouroupos	Emanuel	Astoria	NY	36	Internal Medicine	S	Paroxetine Hcl	Paroxetine Hcl	14	30	900	263.92			14	30	263.92	900	*
1043281694	Tindall	Jeffrey	Potosi	MO	29	Family Practice	S	Paroxetine Hcl	Paroxetine Hcl	21	60	1800	425.21			21	60	425.21	1800	*
1043281710	Scott	Joseph	Murfreesboro	TN	47	Internal Medicine	S	Paroxetine Hcl	Paroxetine Hcl	12	24	720	131.42			12	24	131.42	720	*
1043281843	Shamsie	Faisal	Rochester	NY	36	Internal Medicine	S	Paroxetine Hcl	Paroxetine Hcl	37	47	1398	429.65		#					*
1043281975	Deerman	Ricky	Rainsville	AL	1	Family Practice	S	Paroxetine Hcl	Paroxetine Hcl	63	83	2490	498.92			46	60	325.72	1800	*
1043281991	Doyle	Timothy	Bloomsburg	PA	42	Internal Medicine	S	Paroxetine Hcl	Paroxetine Hcl	18	54	1620	299			18	54	299	1620	*
1043282163	Singhal	Sunit	Norcross	GA	13	Internal Medicine	S	Paroxetine Hcl	Paroxetine Hcl	11	31	930	169.04			11	31	169.04	930	*
1043282197	Spurgeon	Joyce	Seymour	IN	18	Psychiatry	S	Paroxetine Hcl	Paroxetine Hcl	28	28	840	229.05			14	14	131.18	420	*
1043282320	Zarkh	Olga	Buffalo Grove	IL	17	Internal Medicine	S	Paroxetine Hcl	Paroxetine Hcl	16	16	457	109.67			16	16	109.67	457	*
1043282395	Alqassem	Nasser	Alamogordo	NM	35	Internal Medicine	S	Paroxetine Hcl	Paroxetine Hcl	14	32	960	165.09		*					*
1043282437	Antoncic	Rudolph	Pittsburgh	PA	42	Internal Medicine	S	Paroxetine Hcl	Paroxetine Hcl	86	106	3081	986.54	13		70	84	715.64	2449	#
1043282593	Phillips-Ward	Corinne	Mc Cook	NE	31	Family Practice	S	Paroxetine Hcl	Paroxetine Hcl	12	12	360	45.77			0	0	0	0	#
1043282619	Hermans	Linda	Richmond	ME	23	Family Practice	S	Paroxetine Hcl	Paroxetine Hcl	52	149	4470	987.39	14		52	149	987.39	4470		14
1043282627	Malek	Bachar	Evansville	IN	18	Internal Medicine	S	Paroxetine Hcl	Paroxetine Hcl	30	79	2370	797.23		#					*
1043282908	Pocock	Thomas	Glendale	CA	6	Internal Medicine	S	Paroxetine Hcl	Paroxetine Hcl	20	34	1020	145.33			20	34	145.33	1020	*
1043282965	Brady	Don	Roanoke	VA	51	Family Practice	S	Paroxetine Hcl	Paroxetine Hcl	14	42	1260	331.54			14	42	331.54	1260	*
1043283005	Gautam	Indira	Youngsville	LA	22	Family Practice	S	Paroxetine Hcl	Paroxetine Hcl	44	82.3	2469	692.85	11		32	70	560.92	2100	*
1043283021	Rau	Naraharisetty	Indianapolis	IN	18	Psychiatry	S	Paroxetine Hcl	Paroxetine Hcl	26	38	1104	272.76			0	0	0	0	#
1043283120	Roatsey	Thomas	Damascus	VA	51	Family Practice	S	Paroxetine Hcl	Paroxetine Hcl	29	51	1530	357.04			17	39	301.21	1170	*
1043283278	Harden	Lizzie	Huntsville	AL	1	Internal Medicine	S	Paroxetine Hcl	Paroxetine Hcl	14	22	660	84.27		*					*
1043283286	Granados	Miguel	Canton	MI	26	Family Practice	S	Paroxetine Hcl	Paroxetine Hcl	66	80	2400	766.98			36	50	497.26	1500	*
1043283393	Poczatek	William	Flemingsburg	KY	21	Nurse Practitioner	S	Paroxetine Hcl	Paroxetine Hcl	19	33	990	232.37		*					*
1043283484	Schreiner	David	Arlington	VA	51	Internal Medicine	S	Paroxetine Hcl	Paroxetine Hcl	17	50	1500	442.42			17	50	442.42	1500	*
1043283674	Suter	Michael	Parkville	MD	24	Internal Medicine	S	Paroxetine Hcl	Paroxetine Hcl	34	86	2580	675.43	14		34	86	675.43	2580		14
1043283674	Suter	Michael	Parkville	MD	24	Internal Medicine	S	Paroxetine Mesylate	Paroxetine Mesylate	12	12	360	1664.4			12	12	1664.4	360	*
1043283815	Knapp	Renee	New Berlin	WI	55	Family Practice	S	Paroxetine Hcl	Paroxetine Hcl	18	26	780	200.32			18	26	200.32	780	*
1043283823	Brockway	Jason	Kilgore	TX	48	Family Practice	S	Paroxetine Hcl	Paroxetine Hcl	21	41	1230	140.86		#					*
1043284268	Smulka	Roman	Andover	MN	27	Family Practice	S	Paroxetine Hcl	Paroxetine Hcl	34	66.2	1923	445.51		#					*
1043284383	Jones	Linda	Mullins	SC	45	Nurse Practitioner	S	Paroxetine Hcl	Paroxetine Hcl	30	40	1200	374.11			30	40	374.11	1200	*
1043284730	Ballard	Elizabeth	Branson West	MO	29	Family Practice	S	Paroxetine Hcl	Paroxetine Hcl	47	91	2730	756.32		#					*
1043284763	Brosius	Wade	Royersford	PA	42	Family Practice	S	Paroxetine Hcl	Paroxetine Hcl	35	87	2594	679.71	11	#					*
1043284938	Lively	James	Tyler	TX	48	Family Practice	S	Paroxetine Hcl	Paroxetine Hcl	34	88	2640	425.85		#					*
1043284979	Yang	Alisa	Pasadena	CA	6	Internal Medicine	S	Paroxetine Hcl	Paroxetine Hcl	11	35.7	1070	205.08			11	35.7	205.08	1070	*
1043285372	Woods	David	Virginia Beach	VA	51	Family Practice	S	Paroxetine Hcl	Paroxetine Hcl	53	81	2430	759.64	13	#					#
1043285398	Gualberto	Crisanto	Vandalia	MO	29	Family Practice	S	Paroxetine Hcl	Paroxetine Hcl	23	59.2	1777	353.35		#					*
1043285406	Noll	Pamela	Minneapolis	MN	27	Family Practice	S	Paroxetine Hcl	Paroxetine Hcl	17	44	1320	263.77		#					*
1043285455	Mitchell	Catherine	Aurora	MN	27	Family Practice	S	Paroxetine Hcl	Paroxetine Hcl	58	96	2843	888.86		#					*
1043285604	Richert	Charles	Greenwood	IN	18	Family Practice	S	Paroxetine Hcl	Paroxetine Hcl	17	49	1470	249.62			17	49	249.62	1470	*
1043285703	Petruso	Kimberly	Boyertown	PA	42	Family Practice	S	Paroxetine Hcl	Paroxetine Hcl	18	28	840	195.27			18	28	195.27	840	*
1043286024	Rychetsky	Lenka	Tucson	AZ	4	Internal Medicine	S	Paroxetine Hcl	Paroxetine Hcl	39	93	2790	751.22			39	93	751.22	2790	*
1043286057	Khalid	Ahsan	Stoughton	WI	55	Internal Medicine	S	Paroxetine Hcl	Paroxetine Hcl	32	86	2580	590.64		#					*
1043286230	Rainwater	Dirk	Jonesboro	LA	22	Family Practice	S	Paroxetine Hcl	Paroxetine Hcl	69	75	2211	573.92	14		38	42	432.83	1221	*
1043286479	Gunn	Annilea	Tampa	FL	12	Family Practice	S	Paroxetine Hcl	Paroxetine Hcl	22	58	1740	315.69		#					*
1043286586	Flores	Jose	Anthony	NM	35	Family Practice	S	Paroxetine Hcl	Paroxetine Hcl	19	57	1710	625.79		#					*
1043286677	Sobel	Steven	St Albans	VT	50	Psychiatry	S	Paroxetine Hcl	Paroxetine Hcl	66	78	2290	384.98			14	18	84.68	514	*
1043286685	Chiumento	Nicholas	Moosic	PA	42	Internal Medicine	S	Paroxetine Hcl	Paroxetine Hcl	35	61	1798	379.63	11	#					*
1043286909	Kulkarni	Ami	Fort Wayne	IN	18	Internal Medicine	S	Paroxetine Hcl	Paroxetine Hcl	18	38	1140	253.18		#					*
1043287139	Saunders	Sylvia	Grand Junction	CO	8	Nurse Practitioner	S	Paroxetine Hcl	Paroxetine Hcl	21	59	1770	211.39			21	59	211.39	1770	*
1043287147	Mulkey	Louis	Tulsa	OK	40	Family Practice	S	Paroxetine Hcl	Paroxetine Hcl	20	24	720	164.21			20	24	164.21	720	*
1043287170	Setudehnia	Monaliza	Tempe	AZ	4	Internal Medicine	S	Paroxetine Hcl	Paroxetine Hcl	44	118	3540	974.23	12		44	118	974.23	3540		12
1043287329	Britton	Richard	Cartersville	GA	13	Family Practice	S	Paroxetine Hcl	Paroxetine Hcl	13	20	600	135.63		*					*
1043287436	Hassan	Mushir	Brookfield	WI	55	Internal Medicine	S	Paroxetine Hcl	Paroxetine Hcl	48	82	2460	575.5			48	82	575.5	2460	*
1043287501	Rennecker	Lynette	Louisville	OH	39	Internal Medicine	S	Paroxetine Hcl	Paroxetine Hcl	16	24	720	199.89			16	24	199.89	720	*
1043287899	Khanna	Manju	Knoxville	TN	47	Psychiatry	S	Paroxetine Hcl	Paroxetine Hcl	17	19	467	271.85		*					*
1043288194	Javvaji	Naga	Muskogee	OK	40	Internal Medicine	S	Paroxetine Hcl	Paroxetine Hcl	16	42	1255	269.96		#					*
1043288327	Runquist	Barbara	Phoenix	AZ	4	Nurse Practitioner	S	Paroxetine Hcl	Paroxetine Hcl	11	31	930	317.06			11	31	317.06	930	*
1043288418	Weddington	Lloyd	Douglasville	GA	13	Internal Medicine	S	Paroxetine Hcl	Paroxetine Hcl	30	48	1440	287.51		#					*
1043288525	Dunstan	Edward	Millinocket	ME	23	Family Practice	S	Paroxetine Hcl	Paroxetine Hcl	33	67	2010	484		#					*
1043288764	Wang	Johanna	Marysville	WA	53	Internal Medicine	S	Paroxetine Hcl	Paroxetine Hcl	27	81	2430	640.12			27	81	640.12	2430	*
1043288806	King	Lisa	Richland	MO	29	Nurse Practitioner	S	Paroxetine Hcl	Paroxetine Hcl	23	54	1620	417.06		#					*
1043288897	Gordon	Michael	Clarks Summit	PA	42	Internal Medicine	S	Paroxetine Hcl	Paroxetine Hcl	40	58	1740	684.07			19	35	374.82	1050	*
1043289465	Vallejo	Carlos	Miami	FL	12	Internal Medicine	S	Paroxetine Hcl	Paroxetine Hcl	36	80	2395	854.07	11		36	80	854.07	2395		11
1043289796	Bokhari	Freeha	Burien	WA	53	Family Practice	S	Paroxetine Hcl	Paroxetine Hcl	11	33	990	211.05			11	33	211.05	990	*
1043290158	Molinari	Anthony	Belvidere	IL	17	Internal Medicine	S	Paroxetine Hcl	Paroxetine Hcl	43	59	1665	687.14			43	59	687.14	1665	*
1043290182	Flam	Ronald	Miami	FL	12	Internal Medicine	S	Paroxetine Hcl	Paroxetine Hcl	24	54	1620	461.82			24	54	461.82	1620	*
1043290703	Wong	So-Fong	Pasadena	TX	48	Nurse Practitioner	S	Paroxetine Hcl	Paroxetine Hcl	12	36	1080	214.78			12	36	214.78	1080	*
1043291131	Johnson	Margaret	Hebron	NE	31	Physician Assistant	S	Paroxetine Hcl	Paroxetine Hcl	14	20	600	78.16			14	20	78.16	600	*
1043291388	Kahn	Perwaiz	Conroe	TX	48	Internal Medicine	S	Paroxetine Hcl	Paroxetine Hcl	12	12	360	105.24			12	12	105.24	360	*
1043291727	Emmick	Gus	Hooksett	NH	33	Internal Medicine	S	Paroxetine Hcl	Paroxetine Hcl	24	56	1680	424.01		#					*
1043292089	Bigda	Mark	Southampton	MA	25	Internal Medicine	S	Paroxetine Hcl	Paroxetine Hcl	32	32	960	262.14			32	32	262.14	960	*
1043292204	Steil	Mark	Yankton	SD	46	Physician Assistant	S	Paroxetine Hcl	Paroxetine Hcl	46	46.3	1318	453.03		*					*
1043292212	Rider	Robin	Luray	VA	51	Nurse Practitioner	S	Paroxetine Hcl	Paroxetine Hcl	16	23	665	122.9		*					*
1043292493	Faubion	Shelly	Moore	OK	40	Family Practice	S	Paroxetine Hcl	Paroxetine Hcl	12	36	1080	201.05			12	36	201.05	1080	*
1043292600	Hargrave	Kevin	Lafayette	LA	22	Neurology	S	Paroxetine Hcl	Paroxetine Hcl	12	12.2	364	67.06			0	0	0	0	#
1043292618	Hawkey	Thomas	Sumter	SC	45	Internal Medicine	S	Paroxetine Hcl	Paroxetine Hcl	19	25	750	198.58		#					*
1043292709	Bagby	Glenda	Greensburg	KY	21	Nurse Practitioner	S	Paroxetine Hcl	Paroxetine Hcl	22	54	1620	347.43		#					*
1043292923	Gorsky	Michael	Dayton	OH	39	Gastroenterology	S	Paroxetine Hcl	Paroxetine Hcl	12	12	360	302.03			0	0	0	0	#
1043293210	Viralam	Prabhavathi	Palm Beach Gardens	FL	12	Family Practice	S	Paroxetine Hcl	Paroxetine Hcl	28	58	1740	365.44			28	58	365.44	1740	*
1043293574	Mcnichol	Margaret	Portland	OR	41	Family Practice	S	Paroxetine Hcl	Paroxetine Hcl	11	23	680	204.17			11	23	204.17	680	*
1043293830	Mayor-Davies	Judy	Melbourne	FL	12	Emergency Medicine	S	Paroxetine Hcl	Paroxetine Hcl	27	75	2250	452.89		#					*
1043294606	Underhill	Michael	Glendale	AZ	4	Family Practice	S	Paroxetine Hcl	Paroxetine Hcl	44	82	2460	684.19		#					*
1043294622	Parks	James	Gainesville	GA	13	Internal Medicine	S	Paroxetine Hcl	Paroxetine Hcl	20	20	600	196.1		#					*
1043294630	Steinmetz	Gregory	Warwick	RI	44	Family Practice	S	Paroxetine Hcl	Paroxetine Hcl	25	47	1410	407.24		#					*
1043294747	Nordquist	Fred	Pleasant View	TN	47	Internal Medicine	S	Paroxetine Hcl	Paroxetine Hcl	29	79	2370	553.67	11	#					*
1043295223	Koller	Brian	Burnsville	MN	27	Psychiatry	S	Paroxetine Hcl	Paroxetine Hcl	23	39	1170	319.27		*					*
1043295330	Kuric	Joan	Munster	IN	18	Psychiatry	S	Paroxetine Hcl	Paroxetine Hcl	22	26	766	479.13			22	26	479.13	766	*
1043295363	Farber	Neil	La Jolla	CA	6	Internal Medicine	S	Paroxetine Hcl	Paroxetine Hcl	19	33	990	135.08			19	33	135.08	990	*
1043295405	Watts	Karen	Yuma	AZ	4	Nurse Practitioner	S	Paroxetine Hcl	Paroxetine Hcl	20	30	891	478.69		#					*
1043295579	Cruz-Encarnacion	Merle	Jersey City	NJ	34	Cardiology	S	Paroxetine Hcl	Paroxetine Hcl	16	38	1140	378.4			16	38	378.4	1140	*
1043295876	Kennedy	Shalene	Woodbury	MN	27	Neuropsychiatry	S	Paroxetine Hcl	Paroxetine Hcl	14	16.2	485	83.92			0	0	0	0	#
1043295892	Falvo Lang	Jessica	Massillon	OH	39	Family Practice	S	Paroxetine Hcl	Paroxetine Hcl	76	136	4025	1025.27	16		65	125	877.33	3695	#
1043296130	Jeffery	Douglas	Mooresville	NC	37	Neurology	S	Paroxetine Hcl	Paroxetine Hcl	22	34	1020	233.52			0	0	0	0	#
1043296577	Stein	Jeffrey	South Windsor	CT	9	Internal Medicine	S	Paroxetine Hcl	Paroxetine Hcl	16	38	1140	308.17		#					*
1043296718	Coffman	Joseph	Tulsa	OK	40	Family Practice	S	Paroxetine Hcl	Paroxetine Hcl	39	71	2130	437.05		#					*
1043297245	Pals	Cynthia	Orange City	IA	19	Family Practice	S	Paroxetine Hcl	Paroxetine Hcl	43	51	1406	319.59			43	51	319.59	1406	*
1043297419	Harrah	Jason	Myrtle Beach	SC	45	Family Practice	S	Paroxetine Hcl	Paroxetine Hcl	33	99	2970	590.33	14	#					#
1043297518	Khatri	Bhakti	Houston	TX	48	Internal Medicine	S	Paroxetine Hcl	Paroxetine Hcl	13	20	600	130.26			13	20	130.26	600	*
1043297583	Balkissoon	Geeta	Burnsville	MN	27	Family Practice	S	Paroxetine Hcl	Paroxetine Hcl	14	40	1200	204.82			14	40	204.82	1200	*
1043297591	Sensenbrenner	John	Charlotte	NC	37	Internal Medicine	S	Paroxetine Hcl	Paroxetine Hcl	24	55	1650	414.65			24	55	414.65	1650	*
1043297815	Tayler	Gregory	Heber City	UT	49	Family Practice	S	Paroxetine Hcl	Paroxetine Hcl	13	39	1170	343.62		*					*
1043297955	Stasevich	Andrew	East Lansing	MI	26	Family Practice	S	Paroxetine Hcl	Paroxetine Hcl	13	17	510	78.24		*					*
1043298052	Bulsara	Girish	New Hyde Park	NY	36	Internal Medicine	S	Paroxetine Hcl	Paroxetine Hcl	16	16	480	150.07			16	16	150.07	480	*
1043298284	Franklin	Lauren	Crestview	FL	12	Family Practice	S	Paroxetine Hcl	Paroxetine Hcl	20	26	780	97.83		#					*
1043299290	Panuski	Rebecca	Mooresville	NC	37	Family Practice	S	Paroxetine Hcl	Paroxetine Hcl	12	26	780	135.44		*					*
1043299456	Kessler	Steven	Leeds	MA	25	Psychiatry	S	Paroxetine Hcl	Paroxetine Hcl	62	62	1809	518.19		*					*
1043299720	Mcree	Heather	Helena	MT	30	Family Practice	S	Paroxetine Hcl	Paroxetine Hcl	32	59.3	1740	383.4		#					*
1043300122	Hughes	Lawrence	Cleveland	OH	39	Internal Medicine	S	Paroxetine Hcl	Paroxetine Hcl	62	140	4200	812.73	14		29	87	531.43	2610	*
1043300486	Thimmarayappa	Mahesha	Naples	FL	12	Internal Medicine	S	Paroxetine Hcl	Paroxetine Hcl	40	70	2041	505.28		#					*
1043300577	Peters	Nancy	Colts Neck	NJ	34	Internal Medicine	S	Paroxetine Er	Paroxetine Hcl	11	11	300	1672.9			11	11	1672.9	300	*
1043300643	Farrukh	Hanadi	Salt Lake City	UT	49	Internal Medicine	S	Paroxetine Hcl	Paroxetine Hcl	52	108	3240	602.27	11	#					*
1043300833	Dubois	Yves	West Trenton	NJ	34	Psychiatry	S	Paroxetine Hcl	Paroxetine Hcl	119	131	3930	750.44	14		73	79	411.48	2370	*
1043300999	Ludwick	Robert	Fitzgerald	GA	13	Family Practice	S	Paroxetine Hcl	Paroxetine Hcl	126	166	4980	842.4	18		91	131	696.29	3930	#
1043301161	Wittek	Michael	Wolcott	NY	36	Physician Assistant	S	Paroxetine Hcl	Paroxetine Hcl	87	123	3667	817.5	20		53	75	425.43	2227	#
1043301518	Cruz	Jacobo	Pensacola	FL	12	Psychiatry	S	Paroxetine Hcl	Paroxetine Hcl	19	35	1050	271.74		*					*
1043301732	Swenson	Richard	Yreka	CA	6	Family Practice	S	Paroxetine Hcl	Paroxetine Hcl	22	38	1140	169.25		#					*
1043302052	Lewis	Roya	Burbank	CA	6	Psychiatry	S	Paroxetine Hcl	Paroxetine Hcl	66	175.7	5270	1110.36	21	#					#
1043302946	Zaboski	Michael	Elizabeth	NJ	34	Internal Medicine	S	Paroxetine Hcl	Paroxetine Hcl	27	46.3	1390	437.69		#					*
1043303233	Klepper	James	Huntington	NY	36	Cardiology	S	Paroxetine Hcl	Paroxetine Hcl	24	72	2160	413.16			24	72	413.16	2160	*
1043303837	Cardozo	Maximiliano	Pembroke Pines	FL	12	Psychiatry	S	Paroxetine Hcl	Paroxetine Hcl	158	213.2	6385	1533.5	32		118	164.2	1260.31	4915	#
1043304306	O'connor	Thomas	Greenfield	IN	18	Family Practice	S	Paroxetine Hcl	Paroxetine Hcl	48	104	3120	580.89	11		48	104	580.89	3120		11
1043304462	Allen	John	Bend	OR	41	Internal Medicine	S	Paroxetine Hcl	Paroxetine Hcl	67	166	4966	1358.07	20	#					#
1043304736	Mounce	Keri	Tipton	IA	19	Family Practice	S	Paroxetine Hcl	Paroxetine Hcl	24	42.2	1201	176.88			24	42.2	176.88	1201	*
1043304926	Macalalad	J F Herbert	Weston	WI	55	Internal Medicine	S	Paroxetine Hcl	Paroxetine Hcl	84	142.6	4246	1155.42	17		70	128.3	1029.03	3845	#
1043304967	Henigan	Tamyra	Rogers City	MI	26	Nurse Practitioner	S	Paroxetine Hcl	Paroxetine Hcl	21	49	1470	201.18			21	49	201.18	1470	*
1043304983	Yarborough	Katherine	Santa Cruz	CA	6	Psychiatry & Neurology	T	Paroxetine Hcl	Paroxetine Hcl	23	37	1068	250.05		*					*
1043305113	Eisenhart	Paula	San Diego	CA	6	Internal Medicine	S	Paroxetine Hcl	Paroxetine Hcl	22	44.1	1324	307.9			22	44.1	307.9	1324	*
1043305121	Moon	Amy	Asheboro	NC	37	Nurse Practitioner	S	Paroxetine Hcl	Paroxetine Hcl	32	86	2580	592.38			32	86	592.38	2580	*
1043305279	Wright	Alison	Indianapolis	IN	18	Family Practice	S	Paroxetine Hcl	Paroxetine Hcl	23	33	974	351.6			11	17	158.18	494	*
1043305394	Whang	Seon	Los Angeles	CA	6	Internal Medicine	S	Paroxetine Hcl	Paroxetine Hcl	38	76	2264	362.88	11		38	76	362.88	2264		11
1043305477	Kallman	Jamie	Lexington	KY	21	Physician Assistant	S	Paroxetine Hcl	Paroxetine Hcl	35	43	1290	406.89		#					*
1043305808	Szeeley	Pamela	Camden	NJ	34	Psychiatry	S	Paroxetine Er	Paroxetine Hcl	13	13	390	651.9		#					*
1043305808	Szeeley	Pamela	Camden	NJ	34	Psychiatry	S	Paroxetine Hcl	Paroxetine Hcl	45	53	1581	524.26			13	17	129.49	510	*
1043305949	Martinez	Armando	Merritt Island	FL	12	Family Practice	S	Paroxetine Hcl	Paroxetine Hcl	15	27	810	126.58			15	27	126.58	810	*
1043306111	Tylkin	Elen	Libertyville	IL	17	Psychiatry	S	Paroxetine Hcl	Paroxetine Hcl	48	68	2039	467.89		*					*
1043306244	Koehler	Robert	Greensboro	NC	37	Family Practice	S	Paroxetine Hcl	Paroxetine Hcl	19	19	536	569.4		*					*
1043306368	Obias	Maria Elisa	Cleveland	OH	39	Certified Clinical Nurse Specialist	S	Paroxetine Hcl	Paroxetine Hcl	46	46	1317	230.83			0	0	0	0	#
1043306632	Gorczynski	Julie	New Hartford	NY	36	Physician Assistant	S	Paroxetine Hcl	Paroxetine Hcl	14	14	420	72.74		*					*
1043307077	Mallin	Sanford	Staten Island	NY	36	Family Practice	S	Paroxetine Hcl	Paroxetine Hcl	21	39	1150	311.56			21	39	311.56	1150	*
1043308190	Giedt	Daniel	Glen Cove	NY	36	Nurse Practitioner	S	Paroxetine Hcl	Paroxetine Hcl	25	25	750	225.01		*					*
1043308208	Leslie	Larry	Auxier	KY	21	Family Practice	S	Paroxetine Hcl	Paroxetine Hcl	69	71	2110	904.65	12		58	60	690.2	1780	*
1043308299	Schwartz	Eileen	Akron	OH	39	Psychiatry	S	Paroxetine Hcl	Paroxetine Hcl	77	83	1924	504.73			33	39	300.77	692	*
1043308455	Mitchell	John	Port Huron	MI	26	Psychiatry	S	Paroxetine Hcl	Paroxetine Hcl	104	122.5	3605	783.35			20	28	144.5	816	*
1043308695	Elfenbein	Jeffrey	Seaford	NY	36	Internal Medicine	S	Paroxetine Hcl	Paroxetine Hcl	33	85	2550	444.83	11	#					*
1043309065	Thieman	Michele	Park Rapids	MN	27	Family Practice	S	Paroxetine Hcl	Paroxetine Hcl	26	50	1404	174.43		#					*
1043309289	Hoffman	David	Kemblesville	PA	42	Family Practice	S	Paroxetine Hcl	Paroxetine Hcl	14	36	1080	233.46			14	36	233.46	1080	*
1043309354	Nassralla	Suzy	Aptos	CA	6	Internal Medicine	S	Paroxetine Hcl	Paroxetine Hcl	11	33	990	243.71			11	33	243.71	990	*
1043309669	Goodwin	Gregory	Forest City	NC	37	Physician Assistant	S	Paroxetine Hcl	Paroxetine Hcl	19	19	570	123.61		#					*
1043309933	Mohammed	Shaheen	Fenton	MI	26	Internal Medicine	S	Paroxetine Hcl	Paroxetine Hcl	37	111	3330	549.21	12	#					*
1043310550	Padilla Rosa	Samuel	Manati	PR	72	Internal Medicine	S	Paroxetine Hcl	Paroxetine Hcl	41	75	2250	478.61			30	62	403.61	1860	*
1043311293	Williams	Kenneth	Elk City	KS	20	Psychiatry	S	Paroxetine Hcl	Paroxetine Hcl	78	78.6	2340	717.13			22	22	201.37	646	*
1043311673	Dill	Tracy	Helena	MT	30	Internal Medicine	S	Paroxetine Hcl	Paroxetine Hcl	39	81.1	2410	603.06		#					*
1043311699	Nirmalan	Nadarajah	St Petersburg	FL	12	Internal Medicine	S	Paroxetine Hcl	Paroxetine Hcl	29	43	1269	491.42		#					*
1043311772	Gingerich	Donald	Ionia	MI	26	Family Practice	S	Paroxetine Hcl	Paroxetine Hcl	17	47	1410	172.44			17	47	172.44	1410	*
1043312655	Weinstock	Henry	San Jose	CA	6	Family Practice	S	Paroxetine Hcl	Paroxetine Hcl	44	118	3540	934.52	13	#					#
1043312812	Callahan	Douglas	Conway	AR	5	Psychiatry & Neurology	T	Paroxetine Hcl	Paroxetine Hcl	12	12.1	362	156.32			0	0	0	0	#
1043313083	Avadanian	Paul	Ephrata	PA	42	General Practice	S	Paroxetine Hcl	Paroxetine Hcl	86	170	5100	985	18		59	143	836.36	4290	#
1043313257	Blair	Steven	Yuba City	CA	6	Family Practice	S	Paroxetine Hcl	Paroxetine Hcl	22	44	1320	483.96			22	44	483.96	1320	*
1043313455	Fontanez	Julio	Caguas	PR	72	Psychiatry	S	Paroxetine Er	Paroxetine Hcl	36	36	1065	5490.81		*					*
1043313455	Fontanez	Julio	Caguas	PR	72	Psychiatry	S	Paroxetine Hcl	Paroxetine Hcl	544	575	17250	5351.53	78		190	199	1493.79	5970		30
1043314057	Stallworth	Gregory	Holly Springs	MS	28	Emergency Medicine	S	Paroxetine Hcl	Paroxetine Hcl	36	40.1	1170	232.21			24	28.1	173.3	810	*
1043314313	Jokonya	Chiedza	South Berwick	ME	23	Family Practice	S	Paroxetine Hcl	Paroxetine Hcl	15	43	1290	242.18			15	43	242.18	1290	*
1043314461	Rafferty	Maureen	Charlotte	NC	37	Internal Medicine	S	Paroxetine Hcl	Paroxetine Hcl	36	102	3060	565.59	11		36	102	565.59	3060		11
1043314685	Jolliff	Amy	Wooster	OH	39	Family Practice	S	Paroxetine Hcl	Paroxetine Hcl	38	52	1560	327.55			26	40	207.3	1200	*
1043315153	Sinha	Rabi	Hopewell Junction	NY	36	Internal Medicine	S	Paroxetine Hcl	Paroxetine Hcl	29	75	2250	609.66	12	#					#
1043315203	Kupracz	Betty	Granby	CT	9	Internal Medicine	S	Paroxetine Hcl	Paroxetine Hcl	14	16	480	164.06			14	16	164.06	480	*
1043315492	Warren	Deborah	Grawn	MI	26	Family Practice	S	Paroxetine Hcl	Paroxetine Hcl	17	45	1350	422.15		*					*
1043315690	Burton	Lisa	Clackamas	OR	41	Sports Medicine	S	Paroxetine Hcl	Paroxetine Hcl	14	40	1200	193.35			14	40	193.35	1200	*
1043316094	Band	David	Ashburn	VA	51	Psychiatry	S	Paroxetine Hcl	Paroxetine Hcl	36	36.7	1095	399.61			0	0	0	0	#
1043316466	Roach	Martin	Opelika	AL	1	Family Practice	S	Paroxetine Hcl	Paroxetine Hcl	129	154	4512	1205.18	30		95	112	935.3	3252	#
1043316524	Balvitsch	Jessica	Bismarck	ND	38	Nurse Practitioner	S	Paroxetine Hcl	Paroxetine Hcl	52	68.5	2046	357.01			30	46	287.78	1380	*
1043316607	Fernandez Gonzalez	Madeline	Ponce	PR	72	Family Practice	S	Paroxetine Hcl	Paroxetine Hcl	18	24	720	146.12			18	24	146.12	720	*
1043316656	Biswas	Nanda	Victorville	CA	6	Internal Medicine	S	Paroxetine Hcl	Paroxetine Hcl	49	109	3270	808.63	12	#					*
1043316755	Patel	Nileshkumar	Patchogue	NY	36	Family Practice	S	Paroxetine Hcl	Paroxetine Hcl	55	57	1710	582.32		#					*
1043316946	George	Usha	Valley Stream	NY	36	Family Practice	S	Paroxetine Hcl	Paroxetine Hcl	19	55	1650	359.93			19	55	359.93	1650	*
1043317043	Koskinas	Carla	Winston Salem	NC	37	Physician Assistant	S	Paroxetine Hcl	Paroxetine Hcl	22	64	1920	450.63		#					*
1043317340	Niranjan	Varalakshmi	West Hartford	CT	9	Internal Medicine	S	Paroxetine Hcl	Paroxetine Hcl	21	25	734	159.22			21	25	159.22	734	*
1043317365	Vincent	Heather	Little River	SC	45	Physician Assistant	S	Paroxetine Hcl	Paroxetine Hcl	35	77	2310	423.57	15	#					#
1043319064	Everhart-Caye	Maria	Hartford	CT	9	Nephrology	S	Paroxetine Hcl	Paroxetine Hcl	26	58	1728	557.88			26	58	557.88	1728	*
1043319650	House	Alice	Macon	GA	13	Family Practice	S	Paroxetine Hcl	Paroxetine Hcl	11	11	77	70.88			11	11	70.88	77	*
1043319684	Stern	Andrew	Morehead City	NC	37	Physician Assistant	S	Paroxetine Hcl	Paroxetine Hcl	26	32	960	166.75			15	21	122.75	630	*
1043319700	Olanoff	Martin	Brooklyn	NY	36	Psychiatry & Neurology	T	Paroxetine Cr	Paroxetine Hcl	13	13	390	3486.49			0	0	0	0	#
1043319700	Olanoff	Martin	Brooklyn	NY	36	Psychiatry & Neurology	T	Paroxetine Hcl	Paroxetine Hcl	51	51	1530	323.59			28	28	180.85	840	*
1043319783	Henning	Lynne	Portsmouth	NH	33	Nurse Practitioner	S	Paroxetine Hcl	Paroxetine Hcl	22	24	693	125.67		*					*
1043320401	Leiter	Karen	Big Rapids	MI	26	Nurse Practitioner	S	Paroxetine Hcl	Paroxetine Hcl	11	19	550	51.94			11	19	51.94	550	*
1043320427	Hicks	Fred	Saint Louis	MO	29	Psychiatry	S	Paroxetine Hcl	Paroxetine Hcl	112	216.7	6444	1729.25	20		73	153.4	1009.02	4575	#
1043320468	Siqueiros	Rafael	Salinas	CA	6	Family Practice	S	Paroxetine Hcl	Paroxetine Hcl	27	72.5	2175	541.04	11	#					*
1043321367	Hylton	Gale	Palo Alto	CA	6	Psychiatry & Neurology	T	Paxil	Paroxetine Hcl	15	19.5	585	5200.94			15	19.5	5200.94	585	*
1043321755	Vrabel	Jeanne	Indianapolis	IN	18	Physician Assistant	S	Paroxetine Hcl	Paroxetine Hcl	11	29	870	355.82		*					*
1043322159	Sites	John	Fort Walton Beach	FL	12	Family Practice	S	Paroxetine Hcl	Paroxetine Hcl	20	54	1620	400.52		#					*
1043322530	Sabharwal	Josephine	New Orleans	LA	22	Psychiatry	S	Paroxetine Hcl	Paroxetine Hcl	12	16	480	123.75		*					*
1043322753	Luster	Karen	Lithonia	GA	13	Internal Medicine	S	Paroxetine Hcl	Paroxetine Hcl	26	58	1740	344.9			12	32	127.97	960	*
1043322787	Vernino	Richard	Pittsburgh	PA	42	Internal Medicine	S	Paroxetine Hcl	Paroxetine Hcl	12	34	1020	246.72			12	34	246.72	1020	*
1043323025	Starkes	Mary Ann	Hamden	CT	9	Nurse Practitioner	S	Paroxetine Hcl	Paroxetine Hcl	20	32	960	300.4		*					*
1043323835	Mendelson	Michael	Port Jefferson Station	NY	36	Internal Medicine	S	Paroxetine Hcl	Paroxetine Hcl	18	54	1620	356.52			18	54	356.52	1620	*
1043324098	Rai	Hardeep	Carrollton	TX	48	Internal Medicine	S	Paroxetine Hcl	Paroxetine Hcl	28	68	2040	568.08	11		13	35	326.16	1050	*
1043324148	Wilson	Casey	Deland	FL	12	Physician Assistant	S	Paroxetine Hcl	Paroxetine Hcl	19	53	1590	327.57			19	53	327.57	1590	*
1043324270	Kelly	Virginia	Beaverton	OR	41	Obstetrics & Gynecology	S	Paroxetine Hcl	Paroxetine Hcl	11	11	330	81.05			11	11	81.05	330	*
1043324643	Wallman	Gregory	Glenview	IL	17	Internal Medicine	S	Paroxetine Hcl	Paroxetine Hcl	24	64	1920	634.74			24	64	634.74	1920	*
1043324742	Rizkalla	Suzanne	Loma Linda	CA	6	Internal Medicine	S	Paroxetine Hcl	Paroxetine Hcl	36	80	2352	933.76		#					*
1043325186	Bachhawat	Reetu	Indianapolis	IN	18	Internal Medicine	S	Paroxetine Hcl	Paroxetine Hcl	18	34	1001	178.98			18	34	178.98	1001	*
1043325293	Demaster	Brian	Cedar Grove	WI	55	Family Practice	S	Paroxetine Hcl	Paroxetine Hcl	19	35	1050	171.55		*					*
1043325400	Dillard	Gary	Phenix City	AL	1	Family Practice	S	Paroxetine Hcl	Paroxetine Hcl	38	84.2	2520	762.61	19	#					#
1043325483	Majhail	Amardeep	Surprise	AZ	4	Internal Medicine	S	Paroxetine Hcl	Paroxetine Hcl	46	136	4080	1076.81	17	#					#
1043326283	Chan	Michelle	San Gabriel	CA	6	Internal Medicine	S	Paroxetine Hcl	Paroxetine Hcl	22	22.1	364	154.89		#					*
1043326333	Leone	Frank	Denver	CO	8	Psychiatry	S	Paroxetine Hcl	Paroxetine Hcl	48	48	1440	661.06		*					*
1043326788	Thompson	Lynn	New Braunfels	TX	48	Family Practice	S	Paroxetine Hcl	Paroxetine Hcl	44	56	1680	175.3			44	56	175.3	1680	*
1043326887	Koduri	Vinaya	Kansas City	KS	20	Internal Medicine	S	Paroxetine Hcl	Paroxetine Hcl	39	51	1530	275.01		*					*
1043326945	Dua	Rajiv	Elkridge	MD	24	Family Practice	S	Paroxetine Hcl	Paroxetine Hcl	14	42	1260	274.85			14	42	274.85	1260	*
1043326978	Gul	Amber	Pawtucket	RI	44	Internal Medicine	S	Paroxetine Hcl	Paroxetine Hcl	99	119	3410	1316.25	14	#					#
1043327117	Rastogi	Santosh	Madison Heights	MI	26	Psychiatry	S	Paroxetine Hcl	Paroxetine Hcl	11	11	276	54.22		*					*
1043327372	Patel	Ankur	Wauwatosa	WI	55	Internal Medicine	S	Paroxetine Hcl	Paroxetine Hcl	23	51	1530	301.36		#					*
1043328123	Callahan	Thomas	St George	UT	49	Family Practice	S	Paroxetine Hcl	Paroxetine Hcl	51	85	2550	540.04			35	69	461.55	2070	*
1043328289	Gross	Ronald	Bronx	NY	36	General Practice	S	Paroxetine Hcl	Paroxetine Hcl	11	11	330	125.87		*					*
1043328552	Sanchez	David	Alpine	TX	48	Family Practice	S	Paroxetine Hcl	Paroxetine Hcl	71	135	4050	1115.6	16	#					#
1043328578	Harvey	Peter	Kew Gardens	NY	36	Family Practice	S	Paroxetine Hcl	Paroxetine Hcl	27	35	1050	271.07		*					*
1043328735	Kinne	Sandford	Ormond Beach	FL	12	Family Practice	S	Paroxetine Hcl	Paroxetine Hcl	19	43	1290	292.72		#					*
1043329808	Wilhite	James	Tuscaloosa	AL	1	Internal Medicine	S	Paroxetine Hcl	Paroxetine Hcl	86	137	4049	1208.89	20		73	116	880.76	3419	#
1043329816	Zahn	Jennifer	Tulsa	OK	40	Nurse Practitioner	S	Paroxetine Hcl	Paroxetine Hcl	23	43	1267	225.32			12	24	116.34	720	*
1043334543	Jain	Mohit	Longwood	FL	12	Family Practice	S	Paroxetine Hcl	Paroxetine Hcl	71	169	5070	825.18	24		49	129	611.73	3870	#
1043334774	Darragh	Cora	Morgantown	WV	54	Physician Assistant	S	Paroxetine Hcl	Paroxetine Hcl	11	27	810	96.94			11	27	96.94	810	*
1043336001	Witt	Chad	Saint Louis	MO	29	Pulmonary Disease	S	Paroxetine Hcl	Paroxetine Hcl	21	23	690	154.06		#					*
1043336613	Nicastro	Oswaldo	Wilmington	DE	10	Family Practice	S	Paroxetine Hcl	Paroxetine Hcl	17	45	1350	258.06			17	45	258.06	1350	*
1043337140	Applegate	Heide	Deer Lodge	MT	30	Nurse Practitioner	S	Paroxetine Hcl	Paroxetine Hcl	25	57	1710	328.72			25	57	328.72	1710	*
1043338635	Rodriguez Estrella	Dulce	Ponce	PR	72	Family Practice	S	Paroxetine Hcl	Paroxetine Hcl	49	51	1530	315.8			49	51	315.8	1530	*
1043340011	Albey	Mark	Benton	AR	5	Family Practice	S	Paroxetine Hcl	Paroxetine Hcl	76	87.2	2613	777.07			44	55	460.16	1650	*
1043340367	Bruha	Robert	Bloomington	IL	17	Nephrology	S	Paroxetine Hcl	Paroxetine Hcl	16	24	720	310.33			0	0	0	0	#
1043342181	Esquivel	Linda	San Antonio	TX	48	Family Practice	S	Paroxetine Hcl	Paroxetine Hcl	40	112	3360	603.36	14		26	78	425.94	2340	*
1043343312	Stojic	Andrey	Lakewood	OH	39	Neurology	S	Paroxetine Hcl	Paroxetine Hcl	12	18	540	289.08		*					*
1043343676	Negron	Luis	Deland	FL	12	Psychiatry	S	Paroxetine Hcl	Paroxetine Hcl	97	102	3011	689.35	18		26	29	221.23	870	*
1043343726	Egal	Mohamed	Oneonta	NY	36	General Practice	S	Paroxetine Hcl	Paroxetine Hcl	36	70	2100	514.6		#					*
1043344716	Stabile	John	Hamilton	NJ	34	Family Practice	S	Paroxetine Hcl	Paroxetine Hcl	34	48	1440	194.96		#					*
1043345143	Kunigonis	Elaine	Cape May Court House	NJ	34	Certified Clinical Nurse Specialist	S	Paroxetine Hcl	Paroxetine Hcl	35	39	1127	243.63			11	13	61.03	370	*
1043346315	Lagarde-May	Michele	Marrero	LA	22	Family Practice	S	Paroxetine Hcl	Paroxetine Hcl	11	11	330	44			11	11	44	330	*
1043346729	Yang	Huaiyu	Boston	MA	25	Psychiatry	S	Paroxetine Hcl	Paroxetine Hcl	20	46.1	1384	441.42			20	46.1	441.42	1384	*
1043347313	Demack	Michael	Payson	AZ	4	Physician Assistant	S	Paroxetine Hcl	Paroxetine Hcl	16	40	1200	193.99		#					*
1043348436	Greenberg	Lawrence	San Pedro	CA	6	Family Practice	S	Paroxetine Hcl	Paroxetine Hcl	15	23	690	178.87			15	23	178.87	690	*
1043348527	Grant	Lisa	Ellsworth	ME	23	Nurse Practitioner	S	Paroxetine Hcl	Paroxetine Hcl	18	38	1140	284.69		#					*
1043350622	Tahir	Kishwar	Troy	MI	26	Psychiatry	S	Paroxetine Hcl	Paroxetine Hcl	16	16	480	70.5			0	0	0	0	#
1043350895	Harris	Renee	Detroit	MI	26	Psychiatry	S	Paroxetine Hcl	Paroxetine Hcl	11	11	330	59.54			0	0	0	0	#
1043351026	Helding	Phillip	Hinsdale	IL	17	Psychiatry	S	Paroxetine Hcl	Paroxetine Hcl	36	49	1470	698.12			13	13	163.13	390	*
1043351448	Beane	Alice	Laurinburg	NC	37	Nurse Practitioner	S	Paroxetine Hcl	Paroxetine Hcl	14	16	480	96.17		*					*
1043352214	Eneboe	Paul	Homer	AK	2	Family Practice	S	Paroxetine Hcl	Paroxetine Hcl	16	16	480	182.62			16	16	182.62	480	*
1043352628	Maier	Heather	Mason	OH	39	Nurse Practitioner	S	Paroxetine Hcl	Paroxetine Hcl	25	46.8	1383	321.22		#					*
1043352693	Mendozza	Joseph	Denver	CO	8	Psychiatry	S	Paroxetine Hcl	Paroxetine Hcl	20	36	1080	358.75		*					*
1043353337	Stutz	Eleanor	Waterbury	CT	9	Psychiatry	S	Paroxetine Hcl	Paroxetine Hcl	13	13	390	85.46			13	13	85.46	390	*
1043353691	Gonzalez	German	Miami	FL	12	Gastroenterology	S	Paroxetine Hcl	Paroxetine Hcl	60	74	2220	626.41	16	#					#
1043354434	Lipton	Ira	New York	NY	36	Psychiatry & Neurology	T	Paroxetine Hcl	Paroxetine Hcl	14	14	420	319.93			14	14	319.93	420	*
1043355282	Hall	Erika	N. Vassalboro	ME	23	Physician Assistant	S	Paroxetine Hcl	Paroxetine Hcl	13	39	1170	236.98			13	39	236.98	1170	*
1043355712	Patel	Smitha	Marysville	OH	39	Psychiatry	S	Paroxetine Hcl	Paroxetine Hcl	23	25	750	171.33		*					*
1043356355	Watts	Monica	Senoia	GA	13	Family Practice	S	Paroxetine Hcl	Paroxetine Hcl	20	42	1260	233.43		#					*
1043356413	Lowe	Elizabeth	Corte Madera	CA	6	Internal Medicine	S	Paroxetine Hcl	Paroxetine Hcl	19	49	1470	239.37			19	49	239.37	1470	*
1043357577	Berardinelli	Susan	Portage	PA	42	Physician Assistant	S	Paroxetine Hcl	Paroxetine Hcl	24	48	1440	319.44		*					*
1043357916	Cline	Richard	Fayetteville	TN	47	Family Practice	S	Paroxetine Hcl	Paroxetine Hcl	26	36	1080	267.9			13	23	196.71	690	*
1043359219	Navazo	Luis	San Marcos	CA	6	Family Practice	S	Paroxetine Hcl	Paroxetine Hcl	56	58.1	1425	584.68		#					*
1043360043	Harris	John	Bellevue	NE	31	Internal Medicine	S	Paroxetine Hcl	Paroxetine Hcl	13	21	618	132.62			13	21	132.62	618	*
1043360944	Stepancic	Mariano	Whitestone	NY	36	Internal Medicine	S	Paroxetine Hcl	Paroxetine Hcl	56	62	1806	736.18			56	62	736.18	1806	*
1043361546	Rasekhi	Mohammad	El Monte	CA	6	Family Practice	S	Paroxetine Hcl	Paroxetine Hcl	15	23	690	124.61		*					*
1043361926	Tullidge	Archer	Tomball	TX	48	Psychiatry	S	Paroxetine Hcl	Paroxetine Hcl	151	212.5	6375	1621.2	26		95	125.3	1088.01	3759		15
1043362155	Dowlatshahi	Bahram	Fairport	NY	36	Internal Medicine	S	Paroxetine Hcl	Paroxetine Hcl	19	25	750	102.01			19	25	102.01	750	*
1043362239	Aiken	Susan	Bay Shore	NY	36	Nurse Practitioner	S	Paroxetine Hcl	Paroxetine Hcl	30	30	898	282.04		#					*
1043362627	Grewal	Swipen	Yuba City	CA	6	Family Practice	S	Paroxetine Hcl	Paroxetine Hcl	16	28	840	141.05		#					*
1043363179	Cherciu	Doina	Freehold	NJ	34	Family Practice	S	Paroxetine Hcl	Paroxetine Hcl	44	108	3240	520.41	11		44	108	520.41	3240		11
1043364110	Truman	Michael	Ft Worth	TX	48	Family Practice	S	Paroxetine Hcl	Paroxetine Hcl	19	41	1230	293.3		#					*
1043364342	Fowler	Jill	New Martinsville	WV	54	Physician Assistant	S	Paroxetine Hcl	Paroxetine Hcl	75	135	4050	792.84	20		75	135	792.84	4050		20
1043365109	Lindauer	Laura	Omaha	NE	31	Physician Assistant	S	Paroxetine Hcl	Paroxetine Hcl	21	39	1170	230.78			21	39	230.78	1170	*
1043365893	Guilinger	Ruth	Pittsburgh	PA	42	Internal Medicine	S	Paroxetine Hcl	Paroxetine Hcl	11	11	80	37.99			11	11	37.99	80	*
1043366735	Mosher	Keith	Jackson	TN	47	Family Practice	S	Paroxetine Hcl	Paroxetine Hcl	19	33	990	126.17		#					*
1043366875	Kunsman	Brooke	Easton	PA	42	Nurse Practitioner	S	Paroxetine Hcl	Paroxetine Hcl	11	11	77	34.87			0	0	0	0	#
1043367030	Cusson	Susan	Bedford	MA	25	Nurse Practitioner	S	Paroxetine Hcl	Paroxetine Hcl	21	27	810	143.15			21	27	143.15	810	*
1043368160	Pulver	Mitchell	Brunswick	ME	23	Psychiatry	S	Paroxetine Hcl	Paroxetine Hcl	84	120	3600	1129.5			21	39	236.58	1170	*
1043369044	Bishop	Rachel	Friday Harbor	WA	53	Family Practice	S	Paroxetine Hcl	Paroxetine Hcl	14	24	720	162.34			14	24	162.34	720	*
1043369523	Sperry	Tracey	Canton	MI	26	Internal Medicine	S	Paroxetine Hcl	Paroxetine Hcl	27	63	1890	482.81		#					*
1043370489	Killam	Margaret	Kansas City	KS	20	Family Practice	S	Paroxetine Hcl	Paroxetine Hcl	45	75	2250	504.42		#					*
1043371164	Krichmar	Grigoriy	Massapequa	NY	36	Internal Medicine	S	Paroxetine Hcl	Paroxetine Hcl	59	59	1758	956.79			46	46	628.61	1368	*
1043371479	Rao	Uma	Fullerton	CA	6	Internal Medicine	S	Paroxetine Hcl	Paroxetine Hcl	11	17	495	70.42			11	17	70.42	495	*
1043371792	Serrano	Elka	Tulsa	OK	40	Psychiatry	S	Paroxetine Hcl	Paroxetine Hcl	19	19	554	77.46		*					*
1043372055	Harr	Mary Beth	San Antonio	TX	48	Family Practice	S	Paroxetine Hcl	Paroxetine Hcl	17	39	1170	344.22			17	39	344.22	1170	*
1043372063	Sherman	Jeffrey	Washington	DC	11	Internal Medicine	S	Paroxetine Hcl	Paroxetine Hcl	16	24	720	279.87			16	24	279.87	720	*
1043372394	Ganadjian	Krauz	La Mesa	CA	6	Psychiatry	S	Paroxetine Hcl	Paroxetine Hcl	51	51	1502	807.33		*					*
1043372568	Huebner	Dennis	Naugatuck	CT	9	Internal Medicine	S	Paroxetine Hcl	Paroxetine Hcl	35	35	965	527.33		#					*
1043373111	Vizcarra	Edred	Ronan	MT	30	Family Practice	S	Paroxetine Hcl	Paroxetine Hcl	36	46	1291	312.66			22	32	184.98	899	*
1043373194	Neira	Sergio	Oxnard	CA	6	Internal Medicine	S	Paroxetine Hcl	Paroxetine Hcl	64	130	3890	888.12	15		64	130	888.12	3890		15
1043375231	Wastila	Lisa	San Diego	CA	6	Internal Medicine	S	Paroxetine Hcl	Paroxetine Hcl	12	36	1080	318.04			12	36	318.04	1080	*
1043376163	Brannen	James	Marietta	GA	13	Psychiatry	S	Paroxetine Hcl	Paroxetine Hcl	22	22	660	189.31		*					*
1043377237	Moradi	Mark	Fresh Meadows	NY	36	Gynecological Oncology	S	Paroxetine Hcl	Paroxetine Hcl	13	13	390	96.09			13	13	96.09	390	*
1043377609	Dacus	Sean	South Deerfield	MA	25	Family Practice	S	Paroxetine Hcl	Paroxetine Hcl	24	56	1650	262.07		#					*
1043378045	Gaede	Don	Fresno	CA	6	Internal Medicine	S	Paroxetine Hcl	Paroxetine Hcl	13	13	374	117.47			13	13	117.47	374	*
1043378482	Nguyen	Thanh	Little Rock	AR	5	Psychiatry	S	Paroxetine Hcl	Paroxetine Hcl	56	58	1721	445.96			13	13	111.3	390	*
1043379217	Rush-Newman	Donna	Lauderhill	FL	12	Nurse Practitioner	S	Paroxetine Hcl	Paroxetine Hcl	33	35	1050	198.03			15	16	53.96	480	*
1043379613	Howey	Gina	Woodland Hills	CA	6	Family Practice	S	Paroxetine Hcl	Paroxetine Hcl	13	40.5	1216	185.16			13	40.5	185.16	1216	*
1043379886	Yunker	Victoria	Louisville	KY	21	Psychiatry	S	Paroxetine Hcl	Paroxetine Hcl	102	120	3570	748.8	25		45	55	365.27	1650		12
1043379928	Naqvi	Asad	Macon	GA	13	Psychiatry	S	Paroxetine Hcl	Paroxetine Hcl	143	159	4770	1449.29	23		69	85	932.87	2550	*
1043380140	Frazier	Acquanetta	Greenbelt	MD	24	Gastroenterology	S	Paroxetine Hcl	Paroxetine Hcl	25	25.1	627	332.67		#					*
1043383276	Bullington	Douglas	Greenwood	IN	18	Family Practice	S	Paroxetine Hcl	Paroxetine Hcl	25	71	2128	368.75		#					*
1043383540	Pesche	Mark	Tehachapi	CA	6	General Practice	S	Paroxetine Hcl	Paroxetine Hcl	13	19	570	107.57		*					*
1043384050	Hsu	Judy	San Francisco	CA	6	Internal Medicine	S	Paroxetine Hcl	Paroxetine Hcl	47	117	3510	503.47			47	117	503.47	3510	*
1043384555	Pandrangi	Lakshmi	St. Clair Shores	MI	26	Family Practice	S	Paroxetine Hcl	Paroxetine Hcl	39	97	2910	637.01	13	#					#
1043385123	Vick	Douglas	Conway	SC	45	Physician Assistant	S	Paroxetine Hcl	Paroxetine Hcl	12	12	360	71.81		*					*
1043385602	Cannon	Sheila	Peachtree City	GA	13	Psychiatry & Neurology	T	Paroxetine Hcl	Paroxetine Hcl	44	54	1597	376.85			31	41	330.31	1207	*
1043385735	Mian	Rashid	Orangeburg	NY	36	Psychiatry & Neurology	T	Paroxetine Hcl	Paroxetine Hcl	50	58	1720	409.57			30	30	281.19	880	*
1043386915	Mayer	Amir	Brooklyn	NY	36	Internal Medicine	S	Paroxetine Hcl	Paroxetine Hcl	19	19	570	170.95			19	19	170.95	570	*
1043387061	Bugnosen	Raul	Bakersfield	CA	6	Family Practice	S	Paroxetine Hcl	Paroxetine Hcl	27	86	2580	542.11	12	#					*
1043387236	Thornburgh	James	Alexandria	VA	51	Psychiatry	S	Paroxetine Hcl	Paroxetine Hcl	18	18	504	161.38			0	0	0	0	#
1043387921	Scott	William	Fontana	CA	6	Family Practice	S	Paroxetine Hcl	Paroxetine Hcl	25	77.7	2330	418.8	13	#					#
1043387996	Evans	James	Los Angeles	CA	6	Internal Medicine	S	Paroxetine Hcl	Paroxetine Hcl	11	26.3	790	117.31			11	26.3	117.31	790	*
1043388036	Greving	John	Hannibal	MO	29	Internal Medicine	S	Paroxetine Hcl	Paroxetine Hcl	93	110.1	3245	654.36	12		74	83.1	524.77	2435	*
1043388630	Mcguire	Birgitta	Chicago	IL	17	Family Practice	S	Paroxetine Hcl	Paroxetine Hcl	19	27	723	334.78			19	27	334.78	723	*
1043388754	Provost	Michele	Norwich	NY	36	Physician Assistant	S	Paroxetine Hcl	Paroxetine Hcl	43	94	2820	630.92	12	#					*
1043389273	Colombo	Paula	Traverse City	MI	26	Psychiatry	S	Paroxetine Hcl	Paroxetine Hcl	84	94.3	2771	745			15	21	232.25	575	*
1043389356	Ammon	Angela	Eagle	CO	8	Family Practice	S	Paroxetine Hcl	Paroxetine Hcl	17	25	750	132.37			17	25	132.37	750	*
1043389885	Patel	Mahendra	Elizabethtown	KY	21	Internal Medicine	S	Paroxetine Hcl	Paroxetine Hcl	20	38	1140	225.46		#					*
1043390040	Bajwa	Saif	Lake Elsinore	CA	6	Internal Medicine	S	Paroxetine Hcl	Paroxetine Hcl	12	36	1080	447.4		*					*
1043390099	Puppala	Shyam	Chicago	IL	17	Psychiatry	S	Paroxetine Hcl	Paroxetine Hcl	20	20	580	191.46		*					*
1043390958	Delange	Michael	Hayward	CA	6	Family Practice	S	Paroxetine Hcl	Paroxetine Hcl	21	55	1650	478.65			21	55	478.65	1650	*
1043391154	Bush	Marc	Grand Rapids	MI	26	Physician Assistant	S	Paroxetine Hcl	Paroxetine Hcl	16	35	1050	251.14		*					*
1043391675	Deguzman	Josephine	Oklahoma City	OK	40	Psychiatry	S	Paroxetine Hcl	Paroxetine Hcl	12	12.3	369	70.4			0	0	0	0	#
1043391824	Rhodes	Sharon	Va Beach	VA	51	Nurse Practitioner	S	Paxil Cr	Paroxetine Hcl	18	18	540	3416.59			0	0	0	0	#
1043392186	Fatima	Jabeen	Sherman Oaks	CA	6	Family Practice	S	Paroxetine Hcl	Paroxetine Hcl	14	34	1020	290.73			14	34	290.73	1020	*
1043392525	Hanson	Daniel	Eau Claire	WI	55	Psychiatry	S	Paroxetine Hcl	Paroxetine Hcl	28	32	932	262.61		#					*
1043392616	Hodes	Leon	East Rockaway	NY	36	Internal Medicine	S	Paroxetine Hcl	Paroxetine Hcl	21	41	1184	334.28			21	41	334.28	1184	*
1043392871	Haas	Deborah	West Bend	WI	55	Family Practice	S	Paroxetine Hcl	Paroxetine Hcl	11	29	870	291.04		*					*
1043393010	Epstein	Nathaniel	Lynbrook	NY	36	Cardiology	S	Paroxetine Hcl	Paroxetine Hcl	12	36	1080	280.4			12	36	280.4	1080	*
1043393465	Perez	Omar	El Monte	CA	6	Internal Medicine	S	Paroxetine Hcl	Paroxetine Hcl	47	71	2130	454.06	15		22	28	181.03	840	*
1043393580	Zullo	Peter	Gloucester	VA	51	Internal Medicine	S	Paroxetine Hcl	Paroxetine Hcl	34	44.1	1299	457.09			34	44.1	457.09	1299	*
1043394075	Sharpe	Nancy	Aurora	CO	8	Psychiatry	S	Paroxetine Hcl	Paroxetine Hcl	18	26	780	275.54		#					*
1043394505	Basta	Fawzy	Northridge	CA	6	Psychiatry	S	Paroxetine Hcl	Paroxetine Hcl	139	148.9	4399	1137.94	24		79	81.2	611.26	2408	#
1043394620	May	Terry	Naperville	IL	17	Family Practice	S	Paroxetine Hcl	Paroxetine Hcl	13	35	1050	179.94			13	35	179.94	1050	*
1043395163	Ruttinger	Alice	Clinton	MO	29	Internal Medicine	S	Paroxetine Hcl	Paroxetine Hcl	13	21	630	118.04			13	21	118.04	630	*
1043395486	Bello	Olusegun	Abilene	TX	48	Psychiatry	S	Paroxetine Hcl	Paroxetine Hcl	17	17.2	516	93.01			0	0	0	0	#
1043395585	Pinckney	Joseph	Charlotte	NC	37	Family Practice	S	Paroxetine Hcl	Paroxetine Hcl	31	33	971	230.81			13	15	139.79	450	*
1043395965	Markland	Ella	Linville	NC	37	Nurse Practitioner	S	Paroxetine Hcl	Paroxetine Hcl	47	59	1770	427.98			11	15	133.33	450	*
1043396039	Ryder	Garrett	Lake Charles	LA	22	Psychiatry	S	Paroxetine Hcl	Paroxetine Hcl	29	29	870	238.58		#					*
1043396112	Fette	Gerald	Naugatuck	CT	9	Internal Medicine	S	Paroxetine Hcl	Paroxetine Hcl	28	64	1920	462.13			28	64	462.13	1920	*
1043396864	Uldall	Karina	Seattle	WA	53	Psychiatry	S	Paroxetine Hcl	Paroxetine Hcl	21	29	870	637.27		#					*
1043397391	Adams	Sara	Georgetown	SC	45	Internal Medicine	S	Paroxetine Hcl	Paroxetine Hcl	11	11	330	112.92			11	11	112.92	330	*
1043397409	Khan	Faiz	Bath	NY	36	Psychiatry	S	Paroxetine Hcl	Paroxetine Hcl	38	38	1127	250.56			0	0	0	0	#
1043398266	Lyon	Rolf	Crystal River	FL	12	Family Practice	S	Paroxetine Hcl	Paroxetine Hcl	34	78	2340	537.15		#					*
1043398894	Lowe	Xiu	Union City	CA	6	Psychiatry	S	Paroxetine Hcl	Paroxetine Hcl	24	75.4	2243	571.93		#					*
1043400427	Rounds	Charles	Glendale	AZ	4	Physician Assistant	S	Paroxetine Hcl	Paroxetine Hcl	20	38	1140	377.13		#					*
1043401201	Cassidy	Erin	Roseburg	OR	41	Nurse Practitioner	S	Paroxetine Hcl	Paroxetine Hcl	11	27	810	89.47			11	27	89.47	810	*
1043401698	Pham	David	Westminster	CA	6	Pulmonary Disease	S	Paroxetine Hcl	Paroxetine Hcl	22	60	1800	497.42			22	60	497.42	1800	*
1043401813	Slack	Jennifer	Portland	OR	41	Internal Medicine	S	Paroxetine Hcl	Paroxetine Hcl	15	41	1230	186.53			15	41	186.53	1230	*
1043401995	Baker	Dawn	Littleton	CO	8	Internal Medicine	S	Paroxetine Hcl	Paroxetine Hcl	31	79	2356	804.8			31	79	804.8	2356	*
1043402456	Jafry	Behjath	Cherry Hill	NJ	34	Internal Medicine	S	Paroxetine Hcl	Paroxetine Hcl	14	32	960	177.77			14	32	177.77	960	*
1043403215	Serag	Randa	Irvine	CA	6	Internal Medicine	S	Paroxetine Hcl	Paroxetine Hcl	13	31	922	181.69			13	31	181.69	922	*
1043403751	Lacy	Kimberly	Rural Retreat	VA	51	Family Practice	S	Paroxetine Hcl	Paroxetine Hcl	60	102	3060	657.31	14		47	85	482.64	2550	#
1043404924	Banicki Hoffman	Anastasia	Troy	MI	26	Psychiatry	S	Paroxetine Hcl	Paroxetine Hcl	20	20	600	111.06			0	0	0	0	#
1043404932	Dyar	Theresa	Lancaster	OH	39	Family Practice	S	Paroxetine Hcl	Paroxetine Hcl	36	70	2100	386.79			19	45	263.97	1350	*
1043405913	Nickens	Wesley	Amarillo	TX	48	Family Practice	S	Paroxetine Hcl	Paroxetine Hcl	20	22.2	538	238.76			20	22.2	238.76	538	*
1043406069	Samuels	Angella	Snellville	GA	13	Nurse Practitioner	S	Paroxetine Hcl	Paroxetine Hcl	12	12	360	162.48			12	12	162.48	360	*
1043412893	Stevens	Jennifer	Chatsworth	IL	17	Family Practice	S	Paroxetine Hcl	Paroxetine Hcl	41	97	2910	607.84	11		30	66	390.01	1980	*
1043413503	Trisket	Kathy	Gerry	NY	36	Nurse Practitioner	S	Paroxetine Hcl	Paroxetine Hcl	304	304	4107	3250.4	18		255	255	2713.4	3419	#
1043414204	Bagul	Nitin	Redding	CA	6	Psychiatry	S	Paroxetine Hcl	Paroxetine Hcl	25	26.2	770	355.22		*					*
1043414709	Kuppuswamy	Ramachandran	Southwick	MA	25	Internal Medicine	S	Paroxetine Hcl	Paroxetine Hcl	37	61	1807	460.99		#					*
1043415383	Dermendjian	Diana	Burbank	CA	6	Family Practice	S	Paroxetine Hcl	Paroxetine Hcl	18	52	1560	206.24			18	52	206.24	1560	*
1043415888	Deer	Melissa	San Diego	CA	6	Psychiatry & Neurology	T	Paroxetine Hcl	Paroxetine Hcl	13	15.3	460	136.78			0	0	0	0	#
1043415987	Hill	Demar	Basin	WY	56	Family Practice	S	Paroxetine Hcl	Paroxetine Hcl	12	12	360	78.96			12	12	78.96	360	*
1043416373	Baranyk	Christopher	Eureka Springs	AR	5	General Practice	S	Paroxetine Hcl	Paroxetine Hcl	14	42	1260	331.95		*					*
1043416696	Frangos	Jennifer	Triadelphia	WV	54	Family Practice	S	Paroxetine Hcl	Paroxetine Hcl	19	43	1274	290.96		#					*
1043418619	Yeung	Anna	Laguna Hills	CA	6	Geriatric Medicine	S	Paroxetine Hcl	Paroxetine Hcl	12	18.1	541	151.57			12	18.1	151.57	541	*
1043420383	Lansdown	Christopher	Vancleave	MS	28	Family Practice	S	Paroxetine Hcl	Paroxetine Hcl	15	19	570	101.04			15	19	101.04	570	*
1043420524	Rubio-Pinaroc	Maria Teresa	El Paso	TX	48	Internal Medicine	S	Paroxetine Hcl	Paroxetine Hcl	18	52	1534	368.08		#					*
1043421845	Yin	Jie	Leominster	MA	25	Neurology	S	Paroxetine Hcl	Paroxetine Hcl	21	43	1290	372.73		#					*
1043422611	Norman	Barbara	Crookston	MN	27	Nurse Practitioner	S	Paroxetine Hcl	Paroxetine Hcl	43	49	1470	533.4			12	12	80.12	360	*
1043422629	Tejero	Ana	Montgomery	AL	1	Internal Medicine	S	Paroxetine Hcl	Paroxetine Hcl	50	60	1800	381.1		#					*
1043423940	Flynn	Daniel	Camarillo	CA	6	Psychiatry & Neurology	T	Paroxetine Hcl	Paroxetine Hcl	26	34	1020	581.66			15	23	172.79	690	*
1043425937	Mcphee	Catherine	Pittsford	NY	36	Family Practice	S	Paroxetine Hcl	Paroxetine Hcl	27	63	1890	309.57			27	63	309.57	1890	*
1043427081	Orr	Danielle	Berlin	MD	24	Family Practice	S	Paroxetine Hcl	Paroxetine Hcl	24	68	2023	502.99			24	68	502.99	2023	*
1043427982	Keel	Kimba	Jackson	TN	47	Nurse Practitioner	S	Paroxetine Hcl	Paroxetine Hcl	33	47	1410	383.27		*					*
1043430606	Miller	Peter	Savannah	GA	13	Family Practice	S	Paroxetine Hcl	Paroxetine Hcl	21	37	1094	230.64			21	37	230.64	1094	*
1043431208	Jones	Marcella	Poteau	OK	40	Family Practice	S	Paroxetine Hcl	Paroxetine Hcl	23	25	750	163.61		*					*
1043431554	Kamath	Mona	Valley	AL	1	Family Practice	S	Paroxetine Hcl	Paroxetine Hcl	46	55	1629	239.89			24	31	132.92	909	*
1043432727	Gorig	Aviva	New York	NY	36	Psychiatry	S	Paroxetine Hcl	Paroxetine Hcl	23	23	690	178.05			0	0	0	0	#
1043433931	Hillman	Joseph	Starkville	MS	28	Family Practice	S	Paroxetine Hcl	Paroxetine Hcl	11	11	330	92.43			0	0	0	0	#
1043434160	Bajracharya	Sarita	Chicago	IL	17	Internal Medicine	S	Paroxetine Hcl	Paroxetine Hcl	29	51	1530	331.53			18	24	210.83	720	*
1043434525	Kent	Robert	Glenwood	IA	19	Family Practice	S	Paroxetine Hcl	Paroxetine Hcl	43	55	1650	345.98		#					*
1043434681	Bala	Juan	Spokane	WA	53	Family Practice	S	Paroxetine Hcl	Paroxetine Hcl	19	31	930	224.6		#					*
1043435571	Friemoth	Mary	Cincinnati	OH	39	Nurse Practitioner	S	Paroxetine Hcl	Paroxetine Hcl	21	23	690	250.21		#					*
1043436009	Sult	Jennifer	Rochester	IN	18	Family Practice	S	Paroxetine Hcl	Paroxetine Hcl	25	64.9	1947	520.97		#					*
1043437445	Frank	Joshua	Malone	NY	36	Psychiatry	S	Paroxetine Hcl	Paroxetine Hcl	59	65	1950	458.68	13		12	12	97.62	360	*
1043439870	Colon-Pena	Aristides	Cayey	PR	72	Family Practice	S	Paroxetine Hcl	Paroxetine Hcl	15	39	1170	246.89		*					*
1043440084	Yang	Jun	Alhambra	CA	6	Psychiatry	S	Paroxetine Hcl	Paroxetine Hcl	95	110	3300	669.56	15		55	67	447.21	2010	*
1043440167	Lingerfelt	Jennifer	Anderson	SC	45	Nurse Practitioner	S	Paroxetine Hcl	Paroxetine Hcl	14	24	704	110.65		*					*
1043440480	Davidson	Carolyn	Milwaukee	WI	55	Nurse Practitioner	S	Paroxetine Hcl	Paroxetine Hcl	23	25	728	382.69		*					*
1043440845	Aung	Khun Zaw Htet	Modesto	CA	6	Internal Medicine	S	Paroxetine Hcl	Paroxetine Hcl	107	223.3	6660	1731.47	26		89	169.3	1337.53	5040	#
1043441090	Boerlin	Harold	Irvine	CA	6	Psychiatry & Neurology	T	Paroxetine Hcl	Paroxetine Hcl	32	42	1260	291.35		#					*
1043441983	Singh	Rajpreet	College Station	TX	48	Rheumatology	S	Paroxetine Hcl	Paroxetine Hcl	11	11	330	120.46			11	11	120.46	330	*
1043442007	Reddy	Lohith	Rochester	NY	36	Hospitalist	S	Paroxetine Hcl	Paroxetine Hcl	15	15	450	196.91			15	15	196.91	450	*
1043442148	Wei	Xiaofei	Norwalk	CT	9	Internal Medicine	S	Paroxetine Hcl	Paroxetine Hcl	18	38	1140	345.76			18	38	345.76	1140	*
1043444342	Schnurr	Ximena	O Fallon	MO	29	Emergency Medicine	S	Paroxetine Hcl	Paroxetine Hcl	22	35	1050	170.05		#					*
1043444581	Doyle	Ali	Glens Falls	NY	36	Obstetrics & Gynecology	S	Paroxetine Hcl	Paroxetine Hcl	16	16	480	87.42		#					*
1043445141	Kumor	Benjamin	Dubuque	IA	19	Family Practice	S	Paroxetine Hcl	Paroxetine Hcl	44	88	2638	561.16		#					*
1043445927	Mazumder	Mohammed	Prestonsburg	KY	21	Family Practice	S	Paroxetine Hcl	Paroxetine Hcl	42	42	1176	265.05		*					*
1043446149	Zittergruen	Lisa	Decorah	IA	19	Family Practice	S	Paroxetine Hcl	Paroxetine Hcl	12	26	765	160.67		*					*
1043446776	Lemke	Candace	Warsaw	IN	18	Nurse Practitioner	S	Paroxetine Hcl	Paroxetine Hcl	61	67.1	1925	427.94		*					*
1043447378	Chandra	Rashmi	Baltimore	MD	24	Internal Medicine	S	Paroxetine Hcl	Paroxetine Hcl	14	24	720	184.83		#					*
1043447410	Jackson	Celeste	Greenville	NC	37	Family Practice	S	Paroxetine Hcl	Paroxetine Hcl	28	60	1772	359.03			16	44	252.08	1292	*
1043447725	Schrimsher	John	Roseburg	OR	41	Psychiatry	S	Paroxetine Hcl	Paroxetine Hcl	11	11	330	67.18			0	0	0	0	#
1043447998	Chatha	Gurinder	Bakersfield	CA	6	Family Practice	S	Paroxetine Hcl	Paroxetine Hcl	26	83.3	2500	665.52			26	83.3	665.52	2500	*
1043448111	Shanmugam	Raju	Bloomington	IL	17	Family Practice	S	Paroxetine Hcl	Paroxetine Hcl	74	84	2433	615.02			48	58	541.34	1653	*
1043448160	Hernandez	Olga	Aberdeen	WA	53	Family Practice	S	Paroxetine Hcl	Paroxetine Hcl	33	71	2105	435.61			33	71	435.61	2105	*
1043449705	Barthelmes	Sharon	Greenville	SC	45	Nurse Practitioner	S	Paroxetine Hcl	Paroxetine Hcl	31	49	1470	315.27		#					*
1043451008	Rasberry	Melissa	Lake Charles	LA	22	Family Practice	S	Paroxetine Hcl	Paroxetine Hcl	17	31	930	156.12			17	31	156.12	930	*
1043453228	Lewis	Jason	Lapel	IN	18	Family Practice	S	Paroxetine Hcl	Paroxetine Hcl	26	76	2280	385.51		#					*
1043453749	Calderon	Ivan	Louisville	KY	21	Family Practice	S	Paroxetine Hcl	Paroxetine Hcl	21	57	1710	270.65			21	57	270.65	1710	*
1043454382	Marinelli	Kristine	Hudson	OH	39	Psychiatry	S	Paroxetine Hcl	Paroxetine Hcl	23	47	1410	324.42			23	47	324.42	1410	*
1043455694	Digati	Gina	Portsmouth	RI	44	Psychiatry	S	Paroxetine Hcl	Paroxetine Hcl	97	110	3300	931.84	12		31	43	384.49	1290	*
1043456023	Coker	Larry	Fayetteville	AR	5	Family Practice	S	Paroxetine Hcl	Paroxetine Hcl	45	92.8	2760	696.92			17	46.8	314.34	1380	*
1043456387	Siddiq	Danish	Spring Hill	FL	12	Infectious Disease	S	Paroxetine Hcl	Paroxetine Hcl	59	123.2	3695	1018.09	14		45	91.2	856.77	2735	*
1043457757	Birdwhistell	Matthew	Georgetown	KY	21	Internal Medicine	S	Paroxetine Hcl	Paroxetine Hcl	66	114	3400	690.07	15		52	96	595.15	2860	#
1043458326	Bardinas Rodriguez	Rogelio	Coral Gables	FL	12	Family Practice	S	Paroxetine Hcl	Paroxetine Hcl	232	385	11550	2575.7	54	#					#
1043458441	Broome	Jesse	Virginia Beach	VA	51	Internal Medicine	S	Paroxetine Hcl	Paroxetine Hcl	12	27	810	224.99		*					*
1043460124	Cadena-Garza	Aracely	Elsa	TX	48	Family Practice	S	Paroxetine Hcl	Paroxetine Hcl	23	61.5	1845	242.82	14	#					*
1043461627	Coffy-Mccormick	Caren	Middletown	DE	10	Nurse Practitioner	S	Paroxetine Hcl	Paroxetine Hcl	11	17	490	131.8		*					*
1043468325	Levin	Margaret	Brooklyn	NY	36	Physician Assistant	S	Paroxetine Hcl	Paroxetine Hcl	37	37	1110	150.99			37	37	150.99	1110	*
1043471238	Seo	Hak	Dayton	TN	47	Internal Medicine	S	Paroxetine Hcl	Paroxetine Hcl	37	93	2790	467.54	15		22	66	356.07	1980	#
1043471329	Holt	Lynley	Asheboro	NC	37	Family Practice	S	Paroxetine Hcl	Paroxetine Hcl	13	35	1050	142.31		*					*
1043471485	Larkin	Lisa	Hurt	VA	51	Family Practice	S	Paroxetine Hcl	Paroxetine Hcl	11	11	330	218.64			11	11	218.64	330	*
1043472509	Raby	Sandra	Jackson	MI	26	Nurse Practitioner	S	Paroxetine Hcl	Paroxetine Hcl	24	70	2100	200.72		#					*
1043472640	Phan	Phu	Panorama City	CA	6	Psychiatry	S	Paroxetine Hcl	Paroxetine Hcl	17	56.7	1700	497.64		#					*
1043472962	Merritt	Edward	Carlisle	AR	5	Emergency Medicine	S	Paroxetine Hcl	Paroxetine Hcl	15	39	1170	197.73		*					*
1043473309	Hoenig	Sandra	Montville	NJ	34	Internal Medicine	S	Paroxetine Hcl	Paroxetine Hcl	26	46	1380	577.11			26	46	577.11	1380	*
1043473655	Dosh	Tyanne	Marquette	MI	26	Psychiatry	S	Paroxetine Cr	Paroxetine Hcl	14	14	420	2027.76			0	0	0	0	#
1043473655	Dosh	Tyanne	Marquette	MI	26	Psychiatry	S	Paroxetine Hcl	Paroxetine Hcl	16	24	720	137.76		*					*
1043474018	Vereen	James	North Falmouth	MA	25	Family Practice	S	Paroxetine Hcl	Paroxetine Hcl	47	113	3390	548.45	14	#					#
1043474745	Soni	Ankoor	Ann Arbor	MI	26	Family Practice	S	Paroxetine Hcl	Paroxetine Hcl	20	20	600	108.17		#					*
1043474901	Mora	Arnaldo	Delray Beach	FL	12	Internal Medicine	S	Paroxetine Hcl	Paroxetine Hcl	13	29	870	130.51		*					*
1043475155	Ahmed	Tanam	Palm Coast	FL	12	Family Practice	S	Paroxetine Hcl	Paroxetine Hcl	29	87	2610	725.02			29	87	725.02	2610	*
1043475213	Taher	Negin	Modesto	CA	6	Family Practice	S	Paroxetine Hcl	Paroxetine Hcl	24	78.3	2350	443.67	11	#					*
1043475353	Ingram	Russell	Bethany	OK	40	Family Practice	S	Paroxetine Hcl	Paroxetine Hcl	20	58	1740	394.29			20	58	394.29	1740	*
1043478373	Tejada-Lipten	Ani Maria	Palatka	FL	12	Psychiatry	S	Paroxetine Hcl	Paroxetine Hcl	24	28	840	165.54	13	*					*
1043478555	Kwon	Yongsoo	Urbana	IL	17	General Surgery	S	Paroxetine Hcl	Paroxetine Hcl	48	64	1920	378.83		#					*
1043479355	Sankey	Brian	Waterloo	IA	19	Family Practice	S	Paroxetine Hcl	Paroxetine Hcl	32	66.2	1962	407.93		#					*
1043482060	Zamorano	Antonio	Glendale	CA	6	Family Practice	S	Paroxetine Hcl	Paroxetine Hcl	30	32	961	207.96			19	19	156.79	571	*
1043482680	Gillette	Mark	Grand Rapids	MI	26	Physician Assistant	S	Paroxetine Hcl	Paroxetine Hcl	44	50.3	1458	481.08			20	20	193.43	549	*
1043482813	Gonzales	Potenciano	Debary	FL	12	Family Practice	S	Paroxetine Hcl	Paroxetine Hcl	12	34	1020	163.66		*					*
1043483001	Cochran	Laurie	Forsyth	GA	13	Family Practice	S	Paroxetine Hcl	Paroxetine Hcl	16	22	660	154.3		#					*
1043483050	Burgess	Anna	Jackson	TN	47	Family Practice	S	Paroxetine Hcl	Paroxetine Hcl	54	96	2829	420.7	12		54	96	420.7	2829		12
1043483431	Tsai	Tiffany	Lancaster	CA	6	Psychiatry & Neurology	T	Paroxetine Hcl	Paroxetine Hcl	11	11	328	82.76			0	0	0	0	#
1043484801	Pierce	Aimee	Portland	OR	41	Neurology	S	Paroxetine Hcl	Paroxetine Hcl	49	73	2190	461.57		#					*
1043487663	Kandaswamy	Shunmuga Priya	Lodi	CA	6	Family Practice	S	Paroxetine Hcl	Paroxetine Hcl	50	96	2880	461.8	12	#					*
1043489271	Walinsky-King	Naomi	Philadelphia	PA	42	Family Practice	S	Paroxetine Hcl	Paroxetine Hcl	16	16	480	308.92		*					*
1043490253	Bhatti	Waheed	Winder	GA	13	Internal Medicine	S	Paroxetine Hcl	Paroxetine Hcl	44	60	1800	309.09			31	47	232.43	1410	*
1043491046	Gangi-Pollacek	Denise	Albany	NY	36	Physician Assistant	S	Paroxetine Hcl	Paroxetine Hcl	16	20	600	98.87		#					*
1043492085	Syed	Zunairah	Moreno Valley	CA	6	Family Practice	S	Paroxetine Hcl	Paroxetine Hcl	11	36.7	1100	143.67			11	36.7	143.67	1100	*
1043493372	Jindal	Anjuli	Fairfax	VA	51	Psychiatry	S	Paroxetine Hcl	Paroxetine Hcl	12	12	336	172.44			0	0	0	0	#
1043494222	Subramanyam	Kalyani	Holyoke	MA	25	Psychiatry	S	Paroxetine Hcl	Paroxetine Hcl	126	145	4303	1613.42	21	*					*
1043494537	Jorge	Cecilia	Hialeah	FL	12	Neuropsychiatry	S	Paroxetine Hcl	Paroxetine Hcl	60	62	1846	467.08			30	32	292.84	960	*
1043499015	Nguyen	Nina	Bronx	NY	36	Internal Medicine	S	Paroxetine Hcl	Paroxetine Hcl	30	46	1380	151.83		#					*
1043500192	Uslinov	Lauren	Niagara Falls	NY	36	Psychiatry	S	Paroxetine Hcl	Paroxetine Hcl	29	45.3	1335	381.71		#					*
1043500598	Vu	Khiem	Victoria	TX	48	Internal Medicine	S	Paroxetine Hcl	Paroxetine Hcl	25	61	1830	297.62			25	61	297.62	1830	*
1043501372	Andrews	Jessica	Newport	VT	50	Family Practice	S	Paroxetine Hcl	Paroxetine Hcl	15	45	1350	374.45			15	45	374.45	1350	*
1043503246	Kessler	Jonathan	Kenmore	NY	36	Family Practice	S	Paroxetine Hcl	Paroxetine Hcl	21	63	1890	398.89		#					*
1043503253	Betz	Geoffrey	Erie	PA	42	Family Practice	S	Paroxetine Hcl	Paroxetine Hcl	12	34	1020	188.51			12	34	188.51	1020	*
1043503352	Aune	Kathryn	Eden Prairie	MN	27	Internal Medicine	S	Paroxetine Hcl	Paroxetine Hcl	29	43.7	1310	249.69		#					*
1043503618	Hansen	Eric	Tucson	AZ	4	Psychiatry	S	Paroxetine Hcl	Paroxetine Hcl	16	18	540	231.74			0	0	0	0	#
1043503683	Ayala	Santiago	Rio Rancho	NM	35	Family Practice	S	Paroxetine Hcl	Paroxetine Hcl	26	52	1560	396.87		#					*
1043503956	Durward	Jennifer	Havre	MT	30	Nurse Practitioner	S	Paroxetine Hcl	Paroxetine Hcl	30	36	1080	288.86			17	17	192.78	510	*
1043504004	Bohn	Heather	Colton	CA	6	Family Practice	S	Paroxetine Hcl	Paroxetine Hcl	15	31	930	788.93		#					*
1043504848	Snell	Benjamin	Lancaster	PA	42	Family Practice	S	Paroxetine Hcl	Paroxetine Hcl	25	33	990	134.77			25	33	134.77	990	*
1043504863	Curran	Benjamin	Port Angeles	WA	53	Family Practice	S	Paroxetine Hcl	Paroxetine Hcl	11	25	750	151.19		*					*
1043504871	Verbofsky	David	Philadelphia	PA	42	Internal Medicine	S	Paroxetine Hcl	Paroxetine Hcl	20	28	840	233.54			20	28	233.54	840	*
1043505324	Ellerman	Justine	Saint Leonard	MD	24	Nurse Practitioner	S	Paroxetine Hcl	Paroxetine Hcl	11	25	750	161.99		*					*
1043505399	Isayenko	Yelena	Gaylord	MI	26	Family Practice	S	Paroxetine Hcl	Paroxetine Hcl	48	88	2640	549.56			14	42	228.62	1260	*
1043506348	Janay	Jan	Valencia	CA	6	Family Practice	S	Paroxetine Hcl	Paroxetine Hcl	18	54	1620	234.44			18	54	234.44	1620	*
1043506579	Muriglan	Stephanie	Worcester	MA	25	Family Practice	S	Paroxetine Hcl	Paroxetine Hcl	37	71	2085	474.1		#					*
1043506876	Dahlborg	Rachel	Osprey	FL	12	Pediatric Medicine	S	Paroxetine Hcl	Paroxetine Hcl	22	64	1920	368.7		#					*
1043507049	Ahmed	Usman	Perry	MI	26	Family Practice	S	Paroxetine Hcl	Paroxetine Hcl	17	39	1145	159.5		#					*
1043508237	Ortega Cortes	Ed	Moca	PR	72	General Practice	S	Paroxetine Cr	Paroxetine Hcl	14	14	420	1764.35			0	0	0	0	#
1043508237	Ortega Cortes	Ed	Moca	PR	72	General Practice	S	Paroxetine Hcl	Paroxetine Hcl	22	22	654	172.95		#					*
1043508716	Alcocer-Aguilar	Fernando	San Angelo	TX	48	Internal Medicine	S	Paroxetine Hcl	Paroxetine Hcl	36	60	1800	399.43			36	60	399.43	1800	*
1043508922	Eakes	Mark	Granite Falls	MN	27	Family Practice	S	Paroxetine Hcl	Paroxetine Hcl	25	47	1373	133.68		#					*
1043509300	Ambrose	Elizabeth	Melbourne	FL	12	Nurse Practitioner	S	Paroxetine Hcl	Paroxetine Hcl	15	43	1290	351.49			15	43	351.49	1290	*
1043509904	Yon-Fleites	Angela	Homestead	FL	12	Nurse Practitioner	S	Paroxetine Hcl	Paroxetine Hcl	16	42	1260	295.45		#					*
1043509979	Shah	Neha	Columbus	OH	39	Psychiatry & Neurology	T	Paroxetine Hcl	Paroxetine Hcl	11	25	750	154.62			11	25	154.62	750	*
1043510423	Jones-Jenkins	Marilyne	Hingham	MA	25	Nurse Practitioner	S	Paroxetine Hcl	Paroxetine Hcl	14	30	900	178.44		*					*
1043511215	Jones	Olivia	Wentzville	MO	29	Nurse Practitioner	S	Paroxetine Er	Paroxetine Hcl	12	12	360	1726.08			0	0	0	0	#
1043511215	Jones	Olivia	Wentzville	MO	29	Nurse Practitioner	S	Paroxetine Hcl	Paroxetine Hcl	30	34.2	966	252.27		*					*
1043511256	Reeve	Jacquelyn	Albuquerque	NM	35	Nurse Practitioner	S	Paroxetine Hcl	Paroxetine Hcl	11	17	510	166.21		*					*
1043517386	Avery	Natalie	Warrensburg	MO	29	Nurse Practitioner	S	Paroxetine Hcl	Paroxetine Hcl	25	35	1050	308.61			25	35	308.61	1050	*
1043517402	Janjua	Aasia	Fort Worth	TX	48	Internal Medicine	S	Paroxetine Hcl	Paroxetine Hcl	18	31.9	957	180.47		*					*
1043517808	Decker	Mary	Kissimmee	FL	12	Nurse Practitioner	S	Paroxetine Hcl	Paroxetine Hcl	14	18	540	109.89		*					*
1043517956	Roseman	Kaitlyn	Huron	OH	39	Physician Assistant	S	Paroxetine Hcl	Paroxetine Hcl	21	39	1170	212.77		#					*
1043519515	Judkins	Andrea Belen	Le Roy	NY	36	Family Practice	S	Paroxetine Hcl	Paroxetine Hcl	20	42	1260	258.71		#					*
1043519853	Simmons	James	Fresno	CA	6	Hospitalist	S	Paroxetine Hcl	Paroxetine Hcl	33	35	333	179.81			33	35	179.81	333	*
1043520943	Venkatraman	Gayatri	Madison	AL	1	Family Practice	S	Paroxetine Hcl	Paroxetine Hcl	12	28	840	119.95			12	28	119.95	840	*
1043521313	Johnson	Ewan	Tomball	TX	48	Internal Medicine	S	Paroxetine Hcl	Paroxetine Hcl	13	13	381	43.77			13	13	43.77	381	*
1043521503	Wilson	Rachel	Bristol	VA	51	Family Practice	S	Paroxetine Hcl	Paroxetine Hcl	42	70	2060	414.74			23	41	184.97	1230	*
1043521529	Behringer	Jeffrey	Cheyenne	WY	56	Emergency Medicine	S	Paroxetine Hcl	Paroxetine Hcl	11	11	308	73.85			11	11	73.85	308	*
1043522329	Deel	Roy	Clintwood	VA	51	Osteopathic Manipulative Medicine	S	Paroxetine Hcl	Paroxetine Hcl	73	91	2730	601.07			61	79	514.82	2370	*
1043522402	Barooah	Jumee	Jermyn	PA	42	Internal Medicine	S	Paroxetine Hcl	Paroxetine Hcl	11	11	330	83.97			11	11	83.97	330	*
1043523897	Lewis	Rod	Dalton	GA	13	Nurse Practitioner	S	Paroxetine Hcl	Paroxetine Hcl	21	33	990	172.73		#					*
1043524465	Jahn	Elizabeth	Thief River Falls	MN	27	Nurse Practitioner	S	Paroxetine Hcl	Paroxetine Hcl	37	79	2370	442.17		#					*
1043525629	Pankey	Tracy	Cincinnati	OH	39	Nurse Practitioner	S	Paroxetine Hcl	Paroxetine Hcl	33	49	1439	456.28		#					*
1043525827	Afzal	Nadeem	New Castle	DE	10	Psychiatry	S	Paroxetine Hcl	Paroxetine Hcl	21	21	514	299.46		*					*
1043526049	Chopra	Anita	Edmonds	WA	53	Internal Medicine	S	Paroxetine Hcl	Paroxetine Hcl	11	33	990	291.01		*					*
1043526460	Johnson	Kimberly	Unadilla	GA	13	Nurse Practitioner	S	Paroxetine Hcl	Paroxetine Hcl	47	83	2490	465.61			34	70	356.44	2100	*
1043527336	Phillips	Teddy	Marion	AR	5	Nurse Practitioner	S	Paroxetine Hcl	Paroxetine Hcl	26	26	780	111.82		#					*
1043527427	Holmes	Tammy	Fort Pierce	FL	12	Nurse Practitioner	S	Paroxetine Hcl	Paroxetine Hcl	18	46	1380	374.3		#					*
1043528532	Burmeister	Heather	Madison	CT	9	Physician Assistant	S	Paroxetine Hcl	Paroxetine Hcl	12	14	420	84.57			12	14	84.57	420	*
1043530033	Nordfeldt	Rocio	Marlborough	MA	25	Family Practice	S	Paroxetine Hcl	Paroxetine Hcl	11	17	483	87.64			11	17	87.64	483	*
1043530348	Mehdianrad	Mahkameh	Hillsboro	OR	41	Physician Assistant	S	Paroxetine Hcl	Paroxetine Hcl	16	16	434	142.16			16	16	142.16	434	*
1043530728	Gestring	Richard	Saint Louis	MO	29	Psychiatry	S	Paroxetine Hcl	Paroxetine Hcl	12	32	958	306.07		*					*
1043530942	Simpson	Paul	Chico	CA	6	Family Practice	S	Paroxetine Hcl	Paroxetine Hcl	30	54	1612	293.43			11	27	145.83	810	*
1043531106	Burget	Bradley	Oklahoma City	OK	40	Internal Medicine	S	Paroxetine Hcl	Paroxetine Hcl	19	41	1230	272.87		#					*
1043531247	Pellegrino	Tara	Moorestown	NJ	34	Family Practice	S	Paroxetine Hcl	Paroxetine Hcl	12	36	1080	124.62		*					*
1043532369	Sanchez Chavez	Jose	Coral Gables	FL	12	General Practice	S	Paroxetine Hcl	Paroxetine Hcl	14	26	781	126.36			14	26	126.36	781	*
1043534522	Gillman	Sarah	Baltimore	MD	24	Psychiatry & Neurology	T	Paroxetine Hcl	Paroxetine Hcl	13	13	365	48.98			0	0	0	0	#
1043535453	Serafini	Christopher	Erie	PA	42	Family Practice	S	Paroxetine Hcl	Paroxetine Hcl	64	154	4620	1067.2	16	#					#
1043535560	Jordan	Roberto	Los Angeles	CA	6	Family Practice	S	Paroxetine Hcl	Paroxetine Hcl	22	43	1290	347.75		*					*
1043535636	Cornell	Margaret	New London	CT	9	Nurse Practitioner	S	Paroxetine Hcl	Paroxetine Hcl	54	56	1539	687.53			15	17	258.71	510	*
1043536261	Waters	Jeremy	Waterford	OH	39	Family Practice	S	Paroxetine Hcl	Paroxetine Hcl	82	126	3741	1072.45	16	#					#
1043536311	Chlad	Sandra	Independence	OH	39	Nurse Practitioner	S	Paroxetine Hcl	Paroxetine Hcl	11	29	870	111.2		*					*
1043536394	Khan	Kathleen	Atlanta	GA	13	Obstetrics & Gynecology	S	Paroxetine Hcl	Paroxetine Hcl	11	22.2	664	144.05		*					*
1043537509	Sharp	Wendy	Cleveland	TX	48	Nurse Practitioner	S	Paroxetine Hcl	Paroxetine Hcl	23	23	690	316.03		#					*
1043538416	Massoud	Mona	San Antonio	TX	48	Family Practice	S	Paroxetine Hcl	Paroxetine Hcl	20	36	1080	123.34		*					*
1043539968	Chen	Hsiang-Hwa	Renton	WA	53	Family Practice	S	Paroxetine Hcl	Paroxetine Hcl	15	45	1350	508.25			15	45	508.25	1350	*
1043540511	Green	Ashley	Mount Sterling	KY	21	Physician Assistant	S	Paroxetine Hcl	Paroxetine Hcl	14	17	510	125.65		*					*
1043542673	Fletcher	Stacey	Batavia	OH	39	Nurse Practitioner	S	Paroxetine Hcl	Paroxetine Hcl	52	92	2760	772.21			19	33	256.53	990	*
1043543069	Ren	Lili	Flushing	NY	36	Internal Medicine	S	Paroxetine Hcl	Paroxetine Hcl	34	36	1080	221.66		#					*
1043544091	Tellez	Dominic	Las Cruces	NM	35	Physician Assistant	S	Paroxetine Hcl	Paroxetine Hcl	11	27	810	178.35		*					*
1043544430	Burley	Deborah	New Braunfels	TX	48	Nurse Practitioner	S	Paroxetine Hcl	Paroxetine Hcl	12	12	360	119.97			12	12	119.97	360	*
1043545254	Meako	Michelle	Mercer Island	WA	53	Nurse Practitioner	S	Paroxetine Hcl	Paroxetine Hcl	11	11	154	167.5			0	0	0	0	#
1043545304	Dowdle	Morrow	Durham	NC	37	Physician Assistant	S	Paroxetine Hcl	Paroxetine Hcl	21	21	630	218.85		*					*
1043545536	Hinton	Melissa	St George	UT	49	Nurse Practitioner	S	Paroxetine Hcl	Paroxetine Hcl	13	17	500	165.76		#					*
1043545866	Mclaurin	Scott	Brandon	FL	12	Physician Assistant	S	Paroxetine Hcl	Paroxetine Hcl	23	57	1710	401.87		#					*
1043546393	Aguilar	Lynette	Lenoir	NC	37	Nurse Practitioner	S	Paroxetine Hcl	Paroxetine Hcl	15	18	540	158.37			0	0	0	0	#
1043546468	Perez	Mona	Nyack	NY	36	Nurse Practitioner	S	Paroxetine Hcl	Paroxetine Hcl	25	25	750	138.4		#					*
1043547623	Cannon	Holly	Fort Worth	TX	48	Psychiatry	S	Paroxetine Hcl	Paroxetine Hcl	21	21	630	202.59			0	0	0	0	#
1043548613	Barreto Soto	Heriberto	Mayaguez	PR	72	General Practice	S	Paroxetine Hcl	Paroxetine Hcl	21	25	750	140.51		#					*
1043549488	Lynds	Donna	Longview	WA	53	Nurse Practitioner	S	Paroxetine Hcl	Paroxetine Hcl	29	37.2	1113	274.29			16	24.2	148.68	725	*
1043554918	Schultz	Diana	Belvidere	IL	17	Nurse Practitioner	S	Paroxetine Hcl	Paroxetine Hcl	13	35	1050	130.92			13	35	130.92	1050	*
1043555170	Heyer	Melissa	San Francisco	CA	6	Physician Assistant	S	Paroxetine Hcl	Paroxetine Hcl	12	26	780	122.73		*					*
1043555493	Razvi	Batool	Browns Mills	NJ	34	Family Practice	S	Paroxetine Hcl	Paroxetine Hcl	21	47	1410	373.1		#					*
1043555717	Bocchicchio	Karen	Woodbury Heights	NJ	34	Nurse Practitioner	S	Paroxetine Hcl	Paroxetine Hcl	16	48	1440	402.84		#					*
1043557861	Shralow	Jeffrey	Philadelphia	PA	42	Nurse Practitioner	S	Paroxetine Hcl	Paroxetine Hcl	29	29	749	249.54			0	0	0	0	#
1043561277	Olagbaiye	Temitope	Detroit	MI	26	Nurse Practitioner	S	Paroxetine Hcl	Paroxetine Hcl	12	12	360	39.59		*					*
1043562267	Rouben	Craig	Jeffersonville	IN	18	Nurse Practitioner	S	Paroxetine Hcl	Paroxetine Hcl	13	21	630	88.35		#					*
1043563232	Mar	Thet	Utica	NY	36	Nurse Practitioner	S	Paroxetine Hcl	Paroxetine Hcl	33	33	990	104.31			19	19	52.52	570	*
1043564586	Hazrat	Ehsan	Cottage Grove	OR	41	Family Practice	S	Paroxetine Hcl	Paroxetine Hcl	53	122	3661	578.21	18	#					#
1043565179	Zuniga	Rina	Marlton	NJ	34	Internal Medicine	S	Paroxetine Hcl	Paroxetine Hcl	25	57.5	1725	342.01		#					*
1043566383	Jackson	Sharon	Baton Rouge	LA	22	Nurse Practitioner	S	Paroxetine Hcl	Paroxetine Hcl	14	14	405	56.53		*					*
1043568579	Gilb	Jeri	Onamia	MN	27	Nurse Practitioner	S	Paroxetine Hcl	Paroxetine Hcl	13	13	390	915.04			0	0	0	0	#
1043569437	Kleaveland	Kimberly	Bend	OR	41	Nurse Practitioner	S	Paroxetine Hcl	Paroxetine Hcl	15	37	1110	179.78		#					*
1043569957	Rodberg	Kathryn	Waukesha	WI	55	Nurse Practitioner	S	Paroxetine Hcl	Paroxetine Hcl	39	88	2640	474.06			39	88	474.06	2640	*
1043570294	Alexander	Mary	Lake Ridge	VA	51	Internal Medicine	S	Paroxetine Hcl	Paroxetine Hcl	12	14	420	182.42		*					*
1043570302	Wyatt	Lori	Henderson	TX	48	Family Practice	S	Paroxetine Hcl	Paroxetine Hcl	22	30	900	171.17			22	30	171.17	900	*
1043570369	Dupre	Matthew	South Bend	IN	18	Family Practice	S	Paroxetine Hcl	Paroxetine Hcl	46	48	1383	411.27			17	17	280.45	453	*
1043570690	Fletcher	Thomas	Galveston	TX	48	Psychiatry	S	Paroxetine Hcl	Paroxetine Hcl	32	38.6	1154	380.71			18	20.5	195.75	614	*
1043571813	Sherman	Laura	Sebastian	FL	12	Nurse Practitioner	S	Paroxetine Hcl	Paroxetine Hcl	54	111	3315	940.72	19	#					#
1043572860	Nadarajah	Dhashaini	South Charleston	WV	54	Psychiatry	S	Paroxetine Hcl	Paroxetine Hcl	26	26	774	131.45		*					*
1043573025	Neverman	Eric	Grundy Center	IA	19	Internal Medicine	S	Paroxetine Hcl	Paroxetine Hcl	19	41.1	1192	145.64			19	41.1	145.64	1192	*
1043573058	Podziewski	Judy	Newburgh	NY	36	Nurse Practitioner	S	Paroxetine Hcl	Paroxetine Hcl	22	38	1140	224.36		#					*
1043573066	Lazorka	Jeremy	Mill Hall	PA	42	Physician Assistant	S	Paroxetine Hcl	Paroxetine Hcl	33	65	1950	293.37		#					*
1043574080	Strohl	Jonathan	Walnut Creek	CA	6	Nurse Practitioner	S	Paroxetine Er	Paroxetine Hcl	20	20	600	1316.65			0	0	0	0	#
1043574080	Strohl	Jonathan	Walnut Creek	CA	6	Nurse Practitioner	S	Paroxetine Hcl	Paroxetine Hcl	118	118	3481	1462.69	12		13	13	258.88	390	*
1043574783	Bauer	Leah	Stillwater	MN	27	Nurse Practitioner	S	Paroxetine Hcl	Paroxetine Hcl	14	14	333	264.8			14	14	264.8	333	*
1043575145	Barczewski	Laura	Newport	KY	21	Family Practice	S	Paroxetine Hcl	Paroxetine Hcl	21	53	1590	455.73		#					*
1043577406	Gonzalez	Tania	Edinburg	TX	48	Physician Assistant	S	Paroxetine Hcl	Paroxetine Hcl	22	46	1380	134.53		#					*
1043577984	Atkins	Logan	Winnsboro	LA	22	General Practice	S	Paroxetine Hcl	Paroxetine Hcl	16	16	480	67.49		*					*
1043578578	Varghese	Salomi	Garneville	NY	36	Nurse Practitioner	S	Paroxetine Hcl	Paroxetine Hcl	11	11	330	156.54			11	11	156.54	330	*
1043579014	Kingsley	Leslie	Muskegon	MI	26	Family Practice	S	Paroxetine Hcl	Paroxetine Hcl	20	22	660	176.03		*					*
1043581317	Milani	Arash	Victorville	CA	6	Internal Medicine	S	Paroxetine Hcl	Paroxetine Hcl	17	19.3	482	146.28		*					*
1043584204	Tindall	Cynthia	Pontotoc	MS	28	Nurse Practitioner	S	Paroxetine Hcl	Paroxetine Hcl	11	27	810	102.44			11	27	102.44	810	*
1043589443	Knight	Carleen	Topsham	ME	23	Nurse Practitioner	S	Paroxetine Hcl	Paroxetine Hcl	43	83	2444	364.52			19	47	149.57	1410	*
1043590193	Murphy	Stacey	San Francisco	CA	6	Nurse Practitioner	S	Paroxetine Hcl	Paroxetine Hcl	13	13	364	45.76			0	0	0	0	#
1043591555	Newby	David	Saint Petersburg	FL	12	Nurse Practitioner	S	Paroxetine Hcl	Paroxetine Hcl	20	20	600	145.71		*					*
1043593841	Gerdes	Maura	Kirksville	MO	29	Internal Medicine	S	Paroxetine Hcl	Paroxetine Hcl	81	117	3510	608.05	17		63	97	468.8	2910	#
1043595317	Bain	Christy	Abilene	TX	48	Nurse Practitioner	S	Paroxetine Hcl	Paroxetine Hcl	19	21	630	131			19	21	131	630	*
1043596588	Rogel	Lauren	Alliance	OH	39	Physician Assistant	S	Paroxetine Hcl	Paroxetine Hcl	16	20	600	62.02		*					*
1043596760	Gerrity	Shawn	Tecumseh	MI	26	Physician Assistant	S	Paroxetine Hcl	Paroxetine Hcl	11	11	330	44			0	0	0	0	#
1043597875	Arey	Kelly	Loveland	OH	39	Family Practice	S	Paroxetine Hcl	Paroxetine Hcl	21	61	1830	335.72			21	61	335.72	1830	*
1043598063	Patel	Brijal	Oliver Springs	TN	47	Internal Medicine	S	Paroxetine Hcl	Paroxetine Hcl	39	75.2	2256	692.2		#					*
1043599004	Morrison	Marvin	East Carbon	UT	49	Nurse Practitioner	S	Paroxetine Hcl	Paroxetine Hcl	11	11	330	60.85			11	11	60.85	330	*
1043599186	Blaskis	William	Salem	VA	51	Family Practice	S	Paroxetine Hcl	Paroxetine Hcl	20	38	1140	190.75		#					*
1043599194	Baade	Lindsey	Oconto	WI	55	Nurse Practitioner	S	Paroxetine Hcl	Paroxetine Hcl	11	33	990	360.03			11	33	360.03	990	*
1043599400	Clarey	Richard	Chicago	IL	17	Psychiatry	S	Paroxetine Hcl	Paroxetine Hcl	13	13	231	114.05			0	0	0	0	#
1043599723	Laughlin	Susan	Bloomington	IN	18	Nurse Practitioner	S	Paroxetine Hcl	Paroxetine Hcl	12	30	900	127.12		*					*
1043601156	Gibson	Janet	Pleasantville	NJ	34	Nurse Practitioner	S	Paroxetine Hcl	Paroxetine Hcl	20	26	780	90.57			0	0	0	0	#
1043607062	Shiflett	Brandon	Huntington	WV	54	Internal Medicine	S	Paroxetine Hcl	Paroxetine Hcl	11	11	330	84.28			0	0	0	0	#
1043608052	Wilsman	Karen	Mesa	AZ	4	Nurse Practitioner	S	Paroxetine Hcl	Paroxetine Hcl	19	49	1470	323.97		#					*
1043608458	Wright	Jason	Spokane	WA	53	Nurse Practitioner	S	Paroxetine Hcl	Paroxetine Hcl	22	30	900	267.62		*					*
1043608631	Johnson	Yvette	Harvey	IL	17	Nurse Practitioner	S	Paroxetine Hcl	Paroxetine Hcl	47	55	1650	353.46	15	*					*
1043608920	Black	Katy	Carbondale	KS	20	Nurse Practitioner	S	Paroxetine Hcl	Paroxetine Hcl	13	15	450	102.3			13	15	102.3	450	*
1043611429	Nelson	Jennifer	Shelton	WA	53	Nurse Practitioner	S	Paroxetine Hcl	Paroxetine Hcl	38	88	2640	936.09		*					*
1043618903	Gonzalez	Amarilys	Miami	FL	12	Nurse Practitioner	S	Paroxetine Hcl	Paroxetine Hcl	28	37	1110	182.96		#					*
1043619927	Weber	Jerome	Pottstown	PA	42	Nurse Practitioner	S	Paroxetine Hcl	Paroxetine Hcl	14	30	900	182.12		*					*
1043620529	Martin	Ashley	Chambersburg	PA	42	Family Practice	S	Paroxetine Hcl	Paroxetine Hcl	13	33	990	268.57		*					*
1043621451	Mackey	Jon	Warren	MI	26	Internal Medicine	S	Paroxetine Hcl	Paroxetine Hcl	12	34	1020	181.45		*					*
1043621642	Smith	Benjamin	Adairsville	GA	13	Family Practice	S	Paroxetine Hcl	Paroxetine Hcl	60	112	3310	715.89	12		45	85	534.33	2500	*
1043622905	Firrell	Amy	Warrensville Heights	OH	39	Nurse Practitioner	S	Paroxetine Hcl	Paroxetine Hcl	12	27.6	828	169.8			12	27.6	169.8	828	*
1043624141	Finney	David	Anderson	SC	45	Family Practice	S	Paroxetine Hcl	Paroxetine Hcl	25	43	1290	288.25		#					*
1043627284	Alvarez	Jorge	Pembroke Pines	FL	12	Family Practice	S	Paroxetine Hcl	Paroxetine Hcl	39	117	3510	526.56	12		39	117	526.56	3510		12
1043628654	Christ	April	Princeton	WV	54	Nurse Practitioner	S	Paroxetine Hcl	Paroxetine Hcl	11	25	750	174.83			11	25	174.83	750	*
1043628712	Lerma	Ricardo	Mercedes	TX	48	Physician Assistant	S	Paroxetine Hcl	Paroxetine Hcl	32	54	1620	249.9			12	20	101.03	600	*
1043638281	Garcia-Saez	Geisha	Miami	FL	12	General Practice	S	Paroxetine Hcl	Paroxetine Hcl	34	42	1260	210.87			14	20	149.83	600	*
1043639891	Ogunmokun	Ade	Houston	TX	48	Nurse Practitioner	S	Paroxetine Hcl	Paroxetine Hcl	11	11	290	141.69			0	0	0	0	#
1043640758	Lawyer	Nicholas	Plains	MT	30	Physician Assistant	S	Paroxetine Hcl	Paroxetine Hcl	13	19.2	544	157.44		*					*
1043641798	Naing	Khin	Victorville	CA	6	Internal Medicine	S	Paroxetine Hcl	Paroxetine Hcl	35	63	1890	517.18			13	27	158.22	810	*
1043642408	Jobe	Pearl	Cottage Grove	OR	41	Nurse Practitioner	S	Paroxetine Hcl	Paroxetine Hcl	38	43.5	1155	323.42			0	0	0	0	#
1043642440	Tariq	Asma	Visalia	CA	6	Family Practice	S	Paroxetine Hcl	Paroxetine Hcl	16	18	540	103.98			16	18	103.98	540	*
1043642507	Schneiderhan	Charles	Glen Burnie	MD	24	Nurse Practitioner	S	Paroxetine Hcl	Paroxetine Hcl	13	13	390	125.87			0	0	0	0	#
1043645229	Bingham	Tia	Pomona	CA	6	Student in an Organized Health Care Education/Training Program	T	Paroxetine Hcl	Paroxetine Hcl	18	18	540	182.45			18	18	182.45	540	*
1043645872	Alejo	Andrea	Gloucester	VA	51	Internal Medicine	S	Paroxetine Hcl	Paroxetine Hcl	41	77	2310	506.34	12	#					*
1043646128	Ugbah	Jennifer	North Kingstown	RI	44	Certified Clinical Nurse Specialist	S	Paroxetine Hcl	Paroxetine Hcl	18	18	495	87.28		*					*
1043647027	Merker-Horton	Jennifer	Delavan	WI	55	Nurse Practitioner	S	Paroxetine Hcl	Paroxetine Hcl	19	41	1230	315.89		#					*
1043647779	Egan	Amber	Barboursville	WV	54	Nurse Practitioner	S	Paroxetine Hcl	Paroxetine Hcl	24	42	1260	329.46			24	42	329.46	1260	*
1043651490	Smith Greenberg	Allison	Yelm	WA	53	Family Practice	S	Paroxetine Hcl	Paroxetine Hcl	46	70	2054	359.04	11		13	23	126.01	690	*
1043651540	Carney	Rachel	Surprise	AZ	4	Physician Assistant	S	Paroxetine Hcl	Paroxetine Hcl	22	42	1260	163.8			22	42	163.8	1260	*
1043654700	Huber	Merritt	Summerville	SC	45	Family Practice	S	Paroxetine Hcl	Paroxetine Hcl	11	17	510	140.04		*					*
1043656093	Foster-Geeter	Sharon	Akron	OH	39	Nurse Practitioner	S	Paroxetine Hcl	Paroxetine Hcl	24	32	960	218.69			24	32	218.69	960	*
1043656952	Weber	Jennifer	Beaumont	TX	48	Family Practice	S	Paroxetine Hcl	Paroxetine Hcl	36	70	2084	754.3	11	#					*
1043657521	Mardhani	Ambreen	Canton	GA	13	Family Practice	S	Paroxetine Hcl	Paroxetine Hcl	21	35	1020	236.26			21	35	236.26	1020	*
1043657547	Elpidio	Yvette	Costa Mesa	CA	6	Certified Clinical Nurse Specialist	S	Paroxetine Hcl	Paroxetine Hcl	63	65	1950	384.99			12	12	68.05	360	*
1043658149	Ramdial	Savitri	Tallahassee	FL	12	Family Practice	S	Paroxetine Hcl	Paroxetine Hcl	35	69	2070	507.89			22	44	350.37	1320	*
1043658636	Tait	Laura	Gainesville	FL	12	Psychiatry	S	Paroxetine Hcl	Paroxetine Hcl	68	139	4115	984.6	20		57	114	824.86	3388	#
1043661432	Podraza	Cole	High Point	NC	37	Physician Assistant	S	Paroxetine Hcl	Paroxetine Hcl	16	36	1076	166.62		#					*
1043662133	Webb	Taylor	Surprise	AZ	4	Physician Assistant	S	Paroxetine Hcl	Paroxetine Hcl	40	46	1380	344.69		#					*
1043662851	Ivey	Sarah	Meridian	MS	28	Nurse Practitioner	S	Paroxetine Hcl	Paroxetine Hcl	11	21	630	103.17			11	21	103.17	630	*
1043663396	Baker	Amy	Lawrence	KS	20	Nurse Practitioner	S	Paroxetine Hcl	Paroxetine Hcl	14	20	554	110.71			14	20	110.71	554	*
1043664972	Cooper	Anna	Starkville	MS	28	Nurse Practitioner	S	Paroxetine Hcl	Paroxetine Hcl	16	16	480	155.51		#					*
1043665821	Bussells	Louis	West Columbia	SC	45	Nurse Practitioner	S	Paroxetine Hcl	Paroxetine Hcl	33	33.6	941	718.66		#					*
1043668353	Stokes	Sarah	Birmingham	AL	1	Family Practice	S	Paroxetine Hcl	Paroxetine Hcl	12	12.2	365	143.07			12	12.2	143.07	365	*
1043668494	Mclean	Elizabeth	Elk River	MN	27	Nurse Practitioner	S	Paroxetine Hcl	Paroxetine Hcl	14	28	840	252.9			14	28	252.9	840	*
1043669526	Greco	Diana	Hamden	CT	9	Nurse Practitioner	S	Paroxetine Hcl	Paroxetine Hcl	24	38	1091	235.28		#					*
1043672660	Masters	Heather	Portland	IN	18	Nurse Practitioner	S	Paroxetine Hcl	Paroxetine Hcl	19	43.1	1290	184.07		#					*
1043678170	Clark	Katherine	Whitsett	NC	37	Nurse Practitioner	S	Paroxetine Hcl	Paroxetine Hcl	13	29	870	198.73		*					*
1043680135	Curell	Kimberley	Sandusky	MI	26	Physician Assistant	S	Paroxetine Hcl	Paroxetine Hcl	15	45	1350	354.28		*					*
1043682826	Garcia Martinez	Ivan	Hialeah	FL	12	Nurse Practitioner	S	Paroxetine Hcl	Paroxetine Hcl	30	35	1050	192.84		#					*
1043683618	Massihesraelian	Levana	Valley Stream	NY	36	Nurse Practitioner	S	Paroxetine Hcl	Paroxetine Hcl	20	20	584	90.58			0	0	0	0	#
1043684673	Chao	Ying-Yu	Brooklyn	NY	36	Nurse Practitioner	S	Paroxetine Hcl	Paroxetine Hcl	17	19	562	58.85			17	19	58.85	562	*
1043684897	Mwangi	Duncan	Dallas	TX	48	Nurse Practitioner	S	Paroxetine Hcl	Paroxetine Hcl	13	13	390	83.69		*					*
1043685829	Adams	Rochelle	Brenham	TX	48	Nurse Practitioner	S	Paroxetine Hcl	Paroxetine Hcl	11	27	810	137.49			11	27	137.49	810	*
1043686371	Milby	Shaun	Elizabethtown	KY	21	Nurse Practitioner	S	Paroxetine Hcl	Paroxetine Hcl	20	26	780	164.29		#					*
1043686710	Lorenc	Kristi	Maumee	OH	39	Nurse Practitioner	S	Paroxetine Hcl	Paroxetine Hcl	18	31.1	926	228.7		*					*
1043689490	Nedospasova	Marina	Fort Defiance	AZ	4	Nurse Practitioner	S	Paroxetine Hcl	Paroxetine Hcl	59	89	2657	592.62	14		15	19	177.41	557	*
1043689664	Robinson	Michelle	Hickory	NC	37	Nurse Practitioner	S	Paroxetine Hcl	Paroxetine Hcl	24	24	675	440.31		#					*
1043691637	Scanlon	Katie	Little Falls	NY	36	Nurse Practitioner	S	Paroxetine Hcl	Paroxetine Hcl	108	124	3720	733.71	12		92	102	575.33	3060	*
1043692460	Kellermeyer	William	Indianapolis	IN	18	Nurse Practitioner	S	Paroxetine Hcl	Paroxetine Hcl	20	56	1680	256.53		#					*
1043692890	Issac	Tony	Neptune	NJ	34	Psychiatry & Neurology	T	Paroxetine Hcl	Paroxetine Hcl	14	18	540	145.93			0	0	0	0	#
1043693658	Roof	Michael	Henderson	KY	21	Family Practice	S	Paroxetine Hcl	Paroxetine Hcl	12	20	600	91.36		*					*
1043694227	Radaj	Jacqueline	Mukwonago	WI	55	Nurse Practitioner	S	Paroxetine Hcl	Paroxetine Hcl	14	20	590	129.85			14	20	129.85	590	*
1043695570	Newsom	Aimee	Winnsboro	SC	45	Nurse Practitioner	S	Paroxetine Hcl	Paroxetine Hcl	11	13	390	144.04		*					*
1043697972	Branham	Brandy	West Portsmouth	OH	39	Nurse Practitioner	S	Paroxetine Hcl	Paroxetine Hcl	11	25.5	765	184.84			11	25.5	184.84	765	*
1043698848	Burgess	Kathy	Hamlet	NC	37	Nurse Practitioner	S	Paroxetine Hcl	Paroxetine Hcl	15	23	690	241.72			0	0	0	0	#
1043699622	Williams	Barbara	Phoenix	AZ	4	Nurse Practitioner	S	Paroxetine Hcl	Paroxetine Hcl	25	35	1048	379.99			25	35	379.99	1048	*
1043712003	Grooms	Rafia	Williamstown	NJ	34	Nurse Practitioner	S	Paroxetine Hcl	Paroxetine Hcl	12	12	360	147.18			12	12	147.18	360	*
1043719990	Cheng	Shu-Wen	North Bend	OR	41	Nurse Practitioner	S	Paroxetine Hcl	Paroxetine Hcl	11	13	390	54.4		*					*
1043723281	Moro	Leslie	Cleveland	TN	47	Nurse Practitioner	S	Paroxetine Hcl	Paroxetine Hcl	29	55	1650	420.91	11	*					*
1043724685	Leon	Ivon	Hialeah	FL	12	Nurse Practitioner	S	Paroxetine Hcl	Paroxetine Hcl	308	309	9255	2363.71	112		272	273	2039.2	8175		100
1043734411	Mccleskey	Laura	Albuquerque	NM	35	Nurse Practitioner	S	Paroxetine Hcl	Paroxetine Hcl	16	28	840	284.91		*					*
1043734734	Quinton	Martha	Austin	TX	48	Certified Clinical Nurse Specialist	S	Paroxetine Hcl	Paroxetine Hcl	20	40	1188	236.24	12		20	40	236.24	1188		12
1043742752	Maduka	Sobie	Dayton	OH	39	Student in an Organized Health Care Education/Training Program	T	Paroxetine Hcl	Paroxetine Hcl	11	11	315	95.59			11	11	95.59	315	*
1043746696	Braat	Sheryl	Phoenix	AZ	4	Nurse Practitioner	S	Paroxetine Hcl	Paroxetine Hcl	34	34	920	376.33		*					*
1043747181	Pihl	Caroline	Greeley	CO	8	Family Practice	S	Paroxetine Hcl	Paroxetine Hcl	12	12	360	68.43			12	12	68.43	360	*
1043747215	Bailey	Bruce	Washington	GA	13	Nurse Practitioner	S	Paroxetine Hcl	Paroxetine Hcl	12	16	480	87.03		*					*
1043751167	Nicely	Kelly	Indianapolis	IN	18	Nurse Practitioner	S	Paroxetine Hcl	Paroxetine Hcl	13	31	930	286.27		*					*
1043751761	Garrett	Dianna	Spartanburg	SC	45	Nurse Practitioner	S	Paroxetine Hcl	Paroxetine Hcl	15	25	730	175.45		#					*
1043752793	Haddix	Camillia	Memphis	TN	47	Registered Nurse	T	Paroxetine Hcl	Paroxetine Hcl	40	70.4	2110	538.01	15		18	30.1	225.56	900	*
1043753403	Jackson	Nicole	Columbus	OH	39	Nurse Practitioner	S	Paroxetine Hcl	Paroxetine Hcl	89	95	2848	631.97	24	*					*
1043755119	Smith	Patrick	Great Falls	MT	30	Nurse Practitioner	S	Paroxetine Hcl	Paroxetine Hcl	14	14	394	55.16			0	0	0	0	#
1043760960	Sabala	Kourtney	North Platte	NE	31	Nurse Practitioner	S	Paroxetine Hcl	Paroxetine Hcl	39	39	1101	210.07			12	12	63.35	323	*
1043761331	Morgan	Dana	Hazlehurst	GA	13	Nurse Practitioner	S	Paroxetine Hcl	Paroxetine Hcl	11	11	307	123.92			0	0	0	0	#
1043762123	Kurian	Xiomara	Staten Island	NY	36	Nurse Practitioner	S	Paroxetine Hcl	Paroxetine Hcl	17	17	471	588.03			17	17	588.03	471	*
1043763253	Agostinelli	Ryan	Spokane	WA	53	Physician Assistant	S	Paroxetine Hcl	Paroxetine Hcl	23	29	858	232.52			23	29	232.52	858	*
1043763741	Butler	Karyn	Okemos	MI	26	Nurse Practitioner	S	Paroxetine Hcl	Paroxetine Hcl	19	25	750	136.86		*					*
1043765324	Harris	Miranda	Pittsburgh	PA	42	Nurse Practitioner	S	Paroxetine Hcl	Paroxetine Hcl	58	58	1615	3257.65			43	43	2440.12	1195	*
1043765381	Lahtinen	Kristina	Gardner	MA	25	Physician Assistant	S	Paroxetine Hcl	Paroxetine Hcl	25	43	1290	239.38		#					*
1043766355	Compton	Rebecca	Van Buren	MO	29	Nurse Practitioner	S	Paroxetine Hcl	Paroxetine Hcl	11	15	450	108.04			0	0	0	0	#
1043767379	Spruill	Talia	Syracuse	NY	36	Nurse Practitioner	S	Paroxetine Hcl	Paroxetine Hcl	18	18	525	460.49		*					*
1043768419	Strozier	Jamie	Rogersville	TN	47	Nurse Practitioner	S	Paroxetine Hcl	Paroxetine Hcl	43	101	3030	992.81	11	#					*
1043769326	Leatham	Emma	Medina	NY	36	Physician Assistant	S	Paroxetine Hcl	Paroxetine Hcl	25	39	1170	177.71		#					*
1053300103	Maruvada	Umamaheswara	Corpus Christi	TX	48	Psychiatry	S	Paroxetine Hcl	Paroxetine Hcl	103	117.2	3486	880.88	14		22	28	214.05	840	*
1053300244	Mcgill	Lorrie	Papillion	NE	31	Family Practice	S	Paroxetine Hcl	Paroxetine Hcl	19	51	1530	195			19	51	195	1530	*
1053300426	Brower	Patricia	Marietta	GA	13	Nurse Practitioner	S	Paroxetine Hcl	Paroxetine Hcl	16	22.2	666	108.46		#					*
1053300558	Holt	Brent	Pocahontas	AR	5	Family Practice	S	Paroxetine Hcl	Paroxetine Hcl	31	37	1110	159.7		#					*
1053300962	Blum	Larry	Glen Burnie	MD	24	Neurology	S	Paroxetine Hcl	Paroxetine Hcl	25	39	1170	108.59		#					*
1053301051	Larson	Jennifer	Howell	MI	26	Family Practice	S	Paroxetine Hcl	Paroxetine Hcl	31	31	341	222.79			31	31	222.79	341	*
1053301101	Klementaviciene	Jolita	Gulf Breeze	FL	12	Internal Medicine	S	Paroxetine Hcl	Paroxetine Hcl	13	31	930	275.6			13	31	275.6	930	*
1053301267	Eichenbaum	Joseph	Lynbrook	NY	36	Cardiology	S	Paroxetine Hcl	Paroxetine Hcl	31	67	2010	446.19			31	67	446.19	2010	*
1053301432	Jarebica	Sanja	San Diego	CA	6	Family Practice	S	Paroxetine Hcl	Paroxetine Hcl	19	45	1350	357.2		#					*
1053301614	Herman	Parmie	Wapakoneta	OH	39	Family Practice	S	Paroxetine Hcl	Paroxetine Hcl	43	89.1	2656	556.92			31	77.1	532.56	2296	*
1053301697	Ismail	Younus	Scottsboro	AL	1	Internal Medicine	S	Paroxetine Hcl	Paroxetine Hcl	36	67	2010	439.44			16	37	269.04	1110	*
1053301713	Hachigian	Todd	Rochester Hills	MI	26	Internal Medicine	S	Paroxetine Hcl	Paroxetine Hcl	23	69	2070	268.77		#					*
1053301861	Hertneky	George	Brush	CO	8	Optometry	S	Paxil	Paroxetine Hcl	16	16	400	5319.72			0	0	0	0	#
1053302117	Condos	Rany	New York	NY	36	Pulmonary Disease	S	Paroxetine Hcl	Paroxetine Hcl	26	56	1680	483.24		#					*
1053302158	Gorman	Ingrid	Acton	MA	25	Internal Medicine	S	Paroxetine Hcl	Paroxetine Hcl	20	46	1380	179.22		#					*
1053302182	Dee	Michael	Nampa	ID	16	Internal Medicine	S	Paroxetine Hcl	Paroxetine Hcl	34	84	2496	459.22		#					*
1053302240	Davis	David	Martinsville	IL	17	Family Practice	S	Paroxetine Hcl	Paroxetine Hcl	69	101	2931	600.31	16	#					#
1053302471	Vandehey	Tricia	Defiance	OH	39	Family Practice	S	Paroxetine Hcl	Paroxetine Hcl	18	54	1620	324.8		#					*
1053302711	Crasta	Jovita	Baldwin	NY	36	Psychiatry	S	Paroxetine Hcl	Paroxetine Hcl	69	134.6	4038	1144.81	18		39	96.6	888.13	2898	#
1053302729	Mullane	Michael	Racine	WI	55	Hematology-Oncology	S	Paroxetine Hcl	Paroxetine Hcl	11	15	450	149.82			11	15	149.82	450	*
1053302794	Holmes	William	Lewistown	MT	30	Family Practice	S	Paroxetine Cr	Paroxetine Hcl	12	12	360	1490.16			12	12	1490.16	360	*
1053302901	Massie	Don	Corning	CA	6	Physician Assistant	S	Paroxetine Hcl	Paroxetine Hcl	20	36	1080	296.35			20	36	296.35	1080	*
1053302976	Mistry	Tusharkumar	Old Bridge	NJ	34	Internal Medicine	S	Paroxetine Hcl	Paroxetine Hcl	11	33	990	152.54			11	33	152.54	990	*
1053303032	Salinas	Tracy	Columbus	IN	18	Family Practice	S	Paroxetine Er	Paroxetine Hcl	13	25	750	2944.65			13	25	2944.65	750	*
1053303032	Salinas	Tracy	Columbus	IN	18	Family Practice	S	Paroxetine Hcl	Paroxetine Hcl	11	33	990	275.57			11	33	275.57	990	*
1053303065	Espiritu	Redentor	Peoria	AZ	4	Family Practice	S	Paroxetine Hcl	Paroxetine Hcl	11	15	424	151.26		*					*
1053303230	Robertson	Lillian	Livingston	TN	47	Nurse Practitioner	S	Paroxetine Hcl	Paroxetine Hcl	123	178.7	5360	921.32	19	#					#
1053303248	Beckham	Michael	Hermitage	TN	47	Internal Medicine	S	Paroxetine Hcl	Paroxetine Hcl	21	37	1110	159.22			21	37	159.22	1110	*
1053303479	Dyck	David	Elkhart	IN	18	Family Practice	S	Paroxetine Hcl	Paroxetine Hcl	46	118	3540	812.76	15	#					#
1053303735	Rock	Peter	London	KY	21	Family Practice	S	Paroxetine Hcl	Paroxetine Hcl	29	42.5	1275	207.16		#					*
1053303958	Selvakumarraj	Pollachi	Navasota	TX	48	Internal Medicine	S	Paroxetine Hcl	Paroxetine Hcl	74	84	2355	1128.58			74	84	1128.58	2355	*
1053304097	Moeller	Mark	Pollocksville	NC	37	Internal Medicine	S	Paroxetine Hcl	Paroxetine Hcl	27	31	904	196.96			27	31	196.96	904	*
1053304469	Philip	Linsey	Fall River	MA	25	Internal Medicine	S	Paroxetine Hcl	Paroxetine Hcl	63	103	3090	561.65	12		63	103	561.65	3090		12
1053304477	Ferrell	Paul	Shelby	NC	37	Internal Medicine	S	Paroxetine Hcl	Paroxetine Hcl	62	112	3358	707.33	16	#					#
1053304626	Burks	Natalie	Palestine	TX	48	Nurse Practitioner	S	Paroxetine Hcl	Paroxetine Hcl	19	27.5	825	308.31		#					*
1053304659	Jones	Karen	Anchorage	AK	2	Nurse Practitioner	S	Paroxetine Hcl	Paroxetine Hcl	19	19	266	61.33			19	19	61.33	266	*
1053304725	Blahey	Maria	Beaumont	TX	48	Family Practice	S	Paroxetine Hcl	Paroxetine Hcl	17	29	870	178.76			17	29	178.76	870	*
1053304758	Mccallum	Lee	Germantown	TN	47	Family Practice	S	Paroxetine Hcl	Paroxetine Hcl	26	38	1140	281.3			26	38	281.3	1140	*
1053304774	Memon	Tanweer	Port Charlotte	FL	12	Internal Medicine	S	Paroxetine Hcl	Paroxetine Hcl	25	45	1344	311.23		#					*
1053304808	Beach	James	Phoenix	AZ	4	Family Practice	S	Paroxetine Hcl	Paroxetine Hcl	31	69	2007	319.2		#					*
1053304931	Berkey	Franklin	State College	PA	42	Family Practice	S	Paroxetine Hcl	Paroxetine Hcl	17	43	1290	214.65			17	43	214.65	1290	*
1053304972	Bottner	Melvin	Scottsdale	AZ	4	Family Practice	S	Paroxetine Hcl	Paroxetine Hcl	13	37	1110	219.63			13	37	219.63	1110	*
1053305110	Osowa	Benjamin	Roseville	MI	26	Internal Medicine	S	Paroxetine Hcl	Paroxetine Hcl	37	85	2550	467.5	11	#					*
1053305250	Nunn	Gary	Little Rock	AR	5	Internal Medicine	S	Paroxetine Hcl	Paroxetine Hcl	63	65.4	1956	423.34			42	44.4	331.83	1326	*
1053305391	Skousen	Gale	Salem	UT	49	Family Practice	S	Paroxetine Hcl	Paroxetine Hcl	11	33	990	178.45			11	33	178.45	990	*
1053305888	Issa	Elias	Blue Ridge	GA	13	Emergency Medicine	S	Paroxetine Hcl	Paroxetine Hcl	21	31	930	269.62		*					*
1053305961	Muller	Jay	Fond Du Lac	WI	55	Internal Medicine	S	Paroxetine Hcl	Paroxetine Hcl	25	71	2107	594.84		#					*
1053306092	Kimmel	David	Banner Elk	NC	37	Internal Medicine	S	Paroxetine Hcl	Paroxetine Hcl	71	124	3720	725.47	14		58	108	656.89	3240	#
1053306100	Skidmore	Allen	Spokane Valley	WA	53	Family Practice	S	Paroxetine Hcl	Paroxetine Hcl	11	11.1	330	110.27			0	0	0	0	#
1053306175	Patterson	Donald	Murfreesboro	TN	47	Internal Medicine	S	Paroxetine Hcl	Paroxetine Hcl	24	50	1500	471.29			24	50	471.29	1500	*
1053306225	Holton	Geanice	Easley	SC	45	Internal Medicine	S	Paroxetine Hcl	Paroxetine Hcl	87	152	4560	982.12	16		87	152	982.12	4560		16
1053306399	Gower	William	Atlanta	GA	13	Internal Medicine	S	Paroxetine Hcl	Paroxetine Hcl	11	33	990	159.05			11	33	159.05	990	*
1053306647	Sweitzer	Jeannette	Westernport	MD	24	Nurse Practitioner	S	Paroxetine Hcl	Paroxetine Hcl	17	45	1350	274.8		*					*
1053306704	Ramsay	John	Fredericksburg	TX	48	Family Practice	S	Paroxetine Hcl	Paroxetine Hcl	20	38	1140	386.9		#					*
1053306795	Ashcroft	Andrew	Petaluma	CA	6	Family Practice	S	Paroxetine Hcl	Paroxetine Hcl	16	34	1020	266.11		#					*
1053306969	Kanner	Steven	North Palm Beach	FL	12	Internal Medicine	S	Paroxetine Hcl	Paroxetine Hcl	24	42	1260	149.6		*					*
1053307132	Maramreddy	Sailaja	Arlington Heights	IL	17	Neurology	S	Paroxetine Hcl	Paroxetine Hcl	12	12	360	85.65			0	0	0	0	#
1053307629	Dunn	Joe	Pensacola	FL	12	Family Practice	S	Paroxetine Hcl	Paroxetine Hcl	51	119	3570	732.76	14	#					#
1053307645	Snow	Jerrold	Milwaukie	OR	41	Family Practice	S	Paroxetine Hcl	Paroxetine Hcl	21	39	1170	222.28			21	39	222.28	1170	*
1053307660	Guerrero	Raul	Ottawa	IL	17	Internal Medicine	S	Paroxetine Hcl	Paroxetine Hcl	107	154	3046	838.45	12		107	154	838.45	3046		12
1053307694	Simon	Mark	Massillon	OH	39	Family Practice	S	Paroxetine Hcl	Paroxetine Hcl	59	97.2	2915	724.77	13		47	85	584.71	2550	#
1053307827	Stock	Kimberly	Westerville	OH	39	Internal Medicine	S	Paroxetine Hcl	Paroxetine Hcl	13	35	1050	177.26			13	35	177.26	1050	*
1053308056	Anderson	Chrystal	Indianapolis	IN	18	Family Practice	S	Paroxetine Hcl	Paroxetine Hcl	12	34	1020	159.58		*					*
1053308171	Carty	Tricia	Fall River	MA	25	Internal Medicine	S	Paroxetine Hcl	Paroxetine Hcl	22	31	930	193.45			22	31	193.45	930	*
1053308874	Gibbons	Glenn	Greenwood	AR	5	Family Practice	S	Paroxetine Hcl	Paroxetine Hcl	12	12.4	372	88.92			12	12.4	88.92	372	*
1053309039	Sayalolipavan	Thihalolipavan	Getzville	NY	36	Family Practice	S	Paroxetine Hcl	Paroxetine Hcl	49	49	495	191.63			49	49	191.63	495	*
1053309088	Birnbaum	Laura	Giddings	TX	48	Family Practice	S	Paroxetine Hcl	Paroxetine Hcl	27	53	1590	229.67			27	53	229.67	1590	*
1053309260	Bravo Valverde	Ruben	Bayamon	PR	72	Psychiatry	S	Paroxetine Cr	Paroxetine Hcl	23	23	690	2781.31		*					*
1053309260	Bravo Valverde	Ruben	Bayamon	PR	72	Psychiatry	S	Paroxetine Er	Paroxetine Hcl	33	33	990	3916.82		*					*
1053309260	Bravo Valverde	Ruben	Bayamon	PR	72	Psychiatry	S	Paroxetine Hcl	Paroxetine Hcl	301	301	9030	2006.5	37		27	27	201.54	810	*
1053309484	Blegen	Michelle	Trumansburg	NY	36	Family Practice	S	Paroxetine Hcl	Paroxetine Hcl	11	27	790	305.49			11	27	305.49	790	*
1053309633	Welbourne	William	Geneva	NY	36	Internal Medicine	S	Paroxetine Hcl	Paroxetine Hcl	36	46	1380	458.46			25	35	338	1050	*
1053309781	Faicco	Janet	Staten Island	NY	36	Nurse Practitioner	S	Paroxetine Hcl	Paroxetine Hcl	17	51	1530	347.63			17	51	347.63	1530	*
1053309898	Hamilton	Lance	Bentonville	AR	5	Internal Medicine	S	Paroxetine Hcl	Paroxetine Hcl	103	116.2	2984	900.11	18	#					#
1053309955	Dziubinski	Barbara	Seminole	FL	12	Nurse Practitioner	S	Paroxetine Hcl	Paroxetine Hcl	99	123.1	3353	882.94	14		48	68	568.01	1787	*
1053310342	Abusuwa	Jamal	Oviedo	FL	12	General Practice	S	Paroxetine Hcl	Paroxetine Hcl	12	18	540	125.99			0	0	0	0	#
1053310524	Tuppo	Ehab	Hawthorne	NJ	34	Internal Medicine	S	Paroxetine Hcl	Paroxetine Hcl	13	40.7	1222	198.12		*					*
1053310557	Ballard	Brooke	Decatur	IL	17	Family Practice	S	Paroxetine Hcl	Paroxetine Hcl	16	28	840	67.27			16	28	67.27	840	*
1053310995	Smith	Curtis	Laurel	DE	10	Family Practice	S	Paroxetine Hcl	Paroxetine Hcl	110	206	6070	1701.93	19		93	181	1635.92	5320	#
1053311068	Bowman	Vernon	Ashdown	AR	5	Family Practice	S	Paroxetine Hcl	Paroxetine Hcl	31	51	1530	284.61		#					*
1053311084	Briggs	Jessica	Boise	ID	16	Physician Assistant	S	Paroxetine Hcl	Paroxetine Hcl	21	25	750	228.46			21	25	228.46	750	*
1053311191	Weaver	Paul	Salem	OR	41	Family Practice	S	Paroxetine Hcl	Paroxetine Hcl	14	14	406	165.43			14	14	165.43	406	*
1053311340	Gorman	Lauren	New York	NY	36	Psychiatry	S	Paroxetine Hcl	Paroxetine Hcl	14	14	420	114.47			14	14	114.47	420	*
1053311407	Kaistha	Vivek	Tinley Park	IL	17	Internal Medicine	S	Paroxetine Hcl	Paroxetine Hcl	17	27	608	151.44			17	27	151.44	608	*
1053311464	Levenson	Alan	Brooklyn	NY	36	Internal Medicine	S	Paroxetine Hcl	Paroxetine Hcl	18	30	900	249.64			18	30	249.64	900	*
1053311548	Carpenter	Cary	Choctaw	OK	40	Family Practice	S	Paroxetine Hcl	Paroxetine Hcl	30	48	1440	348.87		#					*
1053311555	Latimer	Robert	Manassas	VA	51	Family Practice	S	Paroxetine Hcl	Paroxetine Hcl	38	82	2460	576.12			38	82	576.12	2460	*
1053311613	Hundt	David	Williamsburg	VA	51	Internal Medicine	S	Paroxetine Hcl	Paroxetine Hcl	23	69	2070	580.72			23	69	580.72	2070	*
1053312447	Alloju	Manohar	Houston	TX	48	Emergency Medicine	S	Paroxetine Hcl	Paroxetine Hcl	22	44	1320	266.74		#					*
1053312520	Mcglaughlin	Michael	Gettysburg	PA	42	Family Practice	S	Paroxetine Hcl	Paroxetine Hcl	62	62	1386	652.26			51	51	513.29	1061	*
1053312819	Wolfe	Larry	Huntsville	TN	47	Family Practice	S	Paroxetine Hcl	Paroxetine Hcl	22	41	1230	385.52		#					*
1053312983	Sharp	William	Southfield	MI	26	Internal Medicine	S	Paroxetine Hcl	Paroxetine Hcl	17	39	1170	152.66		#					*
1053313270	Tran	Ky	Los Alamitos	CA	6	Internal Medicine	S	Paroxetine Hcl	Paroxetine Hcl	22	32	960	174.33		#					*
1053313361	Klaassen	Paul	Arkansas City	KS	20	Family Practice	S	Paroxetine Hcl	Paroxetine Hcl	38	42	1260	214.51			38	42	214.51	1260	*
1053313452	Knowles	Patrick	Phoenix	AZ	4	Family Practice	S	Paroxetine Hcl	Paroxetine Hcl	49	95.5	2865	1003.21	13		49	95.5	1003.21	2865		13
1053313577	Slone	Kenneth	Hindman	KY	21	Family Practice	S	Paroxetine Hcl	Paroxetine Hcl	36	36	1080	255.93			36	36	255.93	1080	*
1053313635	Campbell	George	Westminster	SC	45	Family Practice	S	Paroxetine Hcl	Paroxetine Hcl	14	28	820	163.91			14	28	163.91	820	*
1053313957	Wilson	Edwina	Farmville	VA	51	Family Practice	S	Paroxetine Hcl	Paroxetine Hcl	15	15	417	183.31			15	15	183.31	417	*
1053314104	Ungab	Ramon	Bartlett	TN	47	Internal Medicine	S	Paroxetine Hcl	Paroxetine Hcl	29	53	1587	444.19			29	53	444.19	1587	*
1053314278	Kuns	Brett	Castalia	OH	39	General Practice	S	Paroxetine Hcl	Paroxetine Hcl	12	36	1080	216.66			12	36	216.66	1080	*
1053314393	Stout	Keith	Beaumont	TX	48	Family Practice	S	Paroxetine Hcl	Paroxetine Hcl	12	30	900	148.88		*					*
1053314401	Anwar	Syed	Beaumont	TX	48	Internal Medicine	S	Paroxetine Hcl	Paroxetine Hcl	108	126.2	3287	1038.07	17		88	100	852.03	2571	#
1053314864	Secrest	Alvin	Cottonwood	ID	16	Family Practice	S	Paroxetine Hcl	Paroxetine Hcl	39	83	2490	355.36		#					*
1053314971	Penner	Timothy	Clay Center	KS	20	Family Practice	S	Paroxetine Hcl	Paroxetine Hcl	18	18	540	66.75		#					*
1053315523	Labricciosa	Joseph	Broomall	PA	42	Family Practice	S	Paroxetine Hcl	Paroxetine Hcl	21	43	1066	348.05		#					*
1053315531	Ford	Paul	Dover	DE	10	Family Practice	S	Paroxetine Hcl	Paroxetine Hcl	13	39	1170	273.34			13	39	273.34	1170	*
1053315861	Gravlin	Dean	Peoria	IL	17	Geriatric Medicine	S	Paroxetine Hcl	Paroxetine Hcl	86	191	5718	935.2	19	#					#
1053316133	Raju	Dantuluri	Ocala	FL	12	Family Practice	S	Paroxetine Hcl	Paroxetine Hcl	23	49	1470	162.77			23	49	162.77	1470	*
1053316794	Friedman	Edward	Chula Vista	CA	6	Neurology	S	Paroxetine Hcl	Paroxetine Hcl	41	79	2370	463.92	12		26	54	290.48	1620	*
1053317248	Blazek	Matthew	Westlake	OH	39	Family Practice	S	Paroxetine Hcl	Paroxetine Hcl	12	36	1080	372.04			12	36	372.04	1080	*
1053317396	Hyman	Jeffrey	Brooklyn	NY	36	Internal Medicine	S	Paroxetine Hcl	Paroxetine Hcl	35	45	1350	359.01			17	27	197.19	810	*
1053317438	Reinprecht	James	Rockledge	PA	42	Internal Medicine	S	Paroxetine Hcl	Paroxetine Hcl	32	68	2040	341.29			20	56	297.81	1680	*
1053317537	Pai	Shantharam	Redlands	CA	6	Family Practice	S	Paroxetine Hcl	Paroxetine Hcl	48	48.2	843	462.57	11		48	48.2	462.57	843		11
1053317594	Ihde	Deborah	Appleton	WI	55	Internal Medicine	S	Paroxetine Hcl	Paroxetine Hcl	22	60	1800	369.8			22	60	369.8	1800	*
1053317602	Cartun	Steven	Lancaster	PA	42	Psychiatry	S	Paroxetine Hcl	Paroxetine Hcl	22	22	630	124.41		*					*
1053317818	Lee	Raymond	San Jose	CA	6	Internal Medicine	S	Paroxetine Hcl	Paroxetine Hcl	26	42	1260	214.39			26	42	214.39	1260	*
1053317941	Sneed	Thomas	Little Rock	AR	5	Hematology-Oncology	S	Paroxetine Hcl	Paroxetine Hcl	20	20	600	188.93		*					*
1053318089	Mysore	Veena	Suitland	MD	24	Family Practice	S	Paroxetine Hcl	Paroxetine Hcl	11	30	900	159.69		*					*
1053318147	Schluterman	Keith	Conway	AR	5	Neurology	S	Paroxetine Hcl	Paroxetine Hcl	29	29	870	396.52			29	29	396.52	870	*
1053318212	Olson	Karen	Saginaw	MI	26	Nurse Practitioner	S	Paroxetine Hcl	Paroxetine Hcl	20	22	660	179.1		*					*
1053318246	Britton	Mary	Hickory	NC	37	Family Practice	S	Paroxetine Hcl	Paroxetine Hcl	53	99	2970	757.74	12		25	57	376.68	1710	*
1053318329	Vucemilovic	Julije	Saint Petersburg	FL	12	Family Practice	S	Paroxetine Hcl	Paroxetine Hcl	27	35	1038	281.28		#					*
1053318808	Rezk	Magdy	Woodstock	GA	13	Family Practice	S	Paroxetine Hcl	Paroxetine Hcl	34	74	2206	392.72		#					*
1053318915	Acreman	Anne	Odessa	TX	48	Family Practice	S	Paroxetine Hcl	Paroxetine Hcl	18	26	780	103.64			18	26	103.64	780	*
1053318964	Weisholtz	Steven	Englewood	NJ	34	Infectious Disease	S	Paroxetine Hcl	Paroxetine Hcl	22	62	1860	240.09			22	62	240.09	1860	*
1053319095	Rosiek	Betsy	Carmel	IN	18	Psychiatry	S	Paroxetine Hcl	Paroxetine Hcl	107	129.1	3735	1298.22	22	*					*
1053319202	Kocher	Jeffrey	Englewood	NJ	34	Infectious Disease	S	Paroxetine Hcl	Paroxetine Hcl	15	37	1110	202.78			15	37	202.78	1110	*
1053319608	Palmore	Randolph	Richmond	VA	51	Family Practice	S	Paroxetine Hcl	Paroxetine Hcl	14	40	1200	283.59			14	40	283.59	1200	*
1053319640	Richardson	Patricia	Lynchburg	VA	51	Family Practice	S	Paroxetine Hcl	Paroxetine Hcl	27	71	2130	377.55			27	71	377.55	2130	*
1053319699	Gonzalez	Gonzalo	Sun City Center	FL	12	Internal Medicine	S	Paroxetine Hcl	Paroxetine Hcl	21	63	1890	402.79		#					*
1053319863	Whyte	Terry	Saginaw	MI	26	Nurse Practitioner	S	Paroxetine Hcl	Paroxetine Hcl	30	38	1140	235.97		*					*
1053320275	Valiveti	Sailaja	Fair Lawn	NJ	34	Psychiatry	S	Paroxetine Hcl	Paroxetine Hcl	15	15	441	122.97		*					*
1053320739	Gersch	Daron	Albany	MN	27	Family Practice	S	Paroxetine Hcl	Paroxetine Hcl	15	29	870	210.51		*					*
1053321042	Zaki	Ateka	Sugar Land	TX	48	Psychiatry	S	Paroxetine Er	Paroxetine Hcl	15	18	540	2449.47			15	18	2449.47	540	*
1053321117	Askar	Maan	Warren	MI	26	Family Practice	S	Paroxetine Er	Paroxetine Hcl	13	13	374	1552.21		*					*
1053321117	Askar	Maan	Warren	MI	26	Family Practice	S	Paroxetine Hcl	Paroxetine Hcl	47	69	1966	455.84	13		35	53	333.96	1486	*
1053321232	Appel	Daniel	Detroit	MI	26	Psychiatry	S	Paroxetine Hcl	Paroxetine Hcl	26	26	780	273.89		#					*
1053321364	Sandved	Karin	Norfolk	VA	51	Internal Medicine	S	Paroxetine Hcl	Paroxetine Hcl	17	35	1033	216.87			17	35	216.87	1033	*
1053321596	Thompson	Alicia	Moore	OK	40	Psychiatry	S	Paroxetine Hcl	Paroxetine Hcl	11	11	330	42.77			0	0	0	0	#
1053322016	Mcpherson	Michael	Lubbock	TX	48	Internal Medicine	S	Paroxetine Hcl	Paroxetine Hcl	227	281.2	7940	2741.71	40		167	209	2144.16	5830	#
1053322289	Flynn	Richard	Jacksonville	FL	12	Family Practice	S	Paroxetine Hcl	Paroxetine Hcl	28	75	2250	498.39		#					*
1053322404	Kies	Lisa	Nora Springs	IA	19	Family Practice	S	Paroxetine Hcl	Paroxetine Hcl	37	67	2010	365.45			24	54	311.13	1620	*
1053322842	Garcia	Noel	Houston	MS	28	Internal Medicine	S	Paroxetine Hcl	Paroxetine Hcl	51	71	1337	399.35			17	37	288.59	1110	*
1053323147	Ingles	Sarah	Port Huron	MI	26	Nurse Practitioner	S	Paroxetine Hcl	Paroxetine Hcl	17	19.4	580	339.09			0	0	0	0	#
1053323345	Bos	Dawn	Marshall	MN	27	Nurse Practitioner	S	Paroxetine Hcl	Paroxetine Hcl	30	30	900	306.54		*					*
1053323550	Cordoba	Basilio	Brooklyn	NY	36	Psychiatry	S	Paroxetine Hcl	Paroxetine Hcl	84	88	2617	475.22			44	46	250.46	1380	*
1053323626	Levy	Howard	Yucca Valley	CA	6	Osteopathic Manipulative Medicine	S	Paroxetine Hcl	Paroxetine Hcl	27	59.7	1790	481.7	11	#					*
1053323691	Faheem	Wajahat	Cranston	RI	44	Psychiatry	S	Paroxetine Hcl	Paroxetine Hcl	32	42	1245	288.97			16	26	198.02	780	*
1053324038	Kandru	Veerendra	Ocala	FL	12	Internal Medicine	S	Paroxetine Hcl	Paroxetine Hcl	70	193	5790	1606.19	19	#					#
1053324418	Ramer	Timothy	Minneapolis	MN	27	Family Practice	S	Paroxetine Hcl	Paroxetine Hcl	12	20.1	600	334.49		*					*
1053324780	Yuryev-Golger	Inna	Brooklyn	NY	36	Psychiatry	S	Paroxetine Hcl	Paroxetine Hcl	408	414	12279	2255.83	48		381	383	2145.68	11404	#
1053325407	Li	Paul	Flushing	NY	36	Family Practice	S	Paroxetine Hcl	Paroxetine Hcl	43	43	1290	405.98		#					*
1053325985	Bhandari	Sadhana	Cincinnati	OH	39	Internal Medicine	S	Paroxetine Hcl	Paroxetine Hcl	33	75	2232	573.65			33	75	573.65	2232	*
1053326736	Regier	Lisa	Julesburg	CO	8	Physician Assistant	S	Paroxetine Hcl	Paroxetine Hcl	15	31	928	210.62		*					*
1053327015	Weiss	Deborah	Huntington	NY	36	Internal Medicine	S	Paroxetine Hcl	Paroxetine Hcl	23	65	1950	202.97		#					*
1053327106	Cesanek	Joseph	Wind Gap	PA	42	Family Practice	S	Paroxetine Hcl	Paroxetine Hcl	147	199	5744	1759.96	21		147	199	1759.96	5744		21
1053327247	Barone	Kathleen	Williamsville	NY	36	Nurse Practitioner	S	Paroxetine Hcl	Paroxetine Hcl	20	42	1260	233.46			20	42	233.46	1260	*
1053327544	Miller	Jill	Portland	OR	41	Internal Medicine	S	Paroxetine Hcl	Paroxetine Hcl	14	40	1200	153.38		*					*
1053327767	Rumbalski	David	Delaware	OH	39	Family Practice	S	Paroxetine Hcl	Paroxetine Hcl	15	35	1045	137.63		#					*
1053327866	Valdes	Oscar	Pasadena	CA	6	Psychiatry & Neurology	T	Paroxetine Hcl	Paroxetine Hcl	42	42	1260	362.4			16	16	75.52	480	*
1053328559	Waguespack	Eric	Baton Rouge	LA	22	Internal Medicine	S	Paroxetine Hcl	Paroxetine Hcl	42	88	2640	503.44		#					*
1053328757	Cotton	D	Whittier	CA	6	Internal Medicine	S	Paroxetine Hcl	Paroxetine Hcl	16	30	900	370.51		#					*
1053328955	Hamid	Syed	Booneville	AR	5	Internal Medicine	S	Paroxetine Hcl	Paroxetine Hcl	49	49.9	1474	728.46			12	12.2	152.58	365	*
1053329045	Vinagre	Jose	Indian Orchard	MA	25	Internal Medicine	S	Paroxetine Hcl	Paroxetine Hcl	86	216	6480	1541.82	21	#					#
1053329078	Cioczek	Henryk	Brooklyn	NY	36	Internal Medicine	S	Paroxetine Hcl	Paroxetine Hcl	16	16	480	46.77			16	16	46.77	480	*
1053329441	Vansickle	Chris	Tallahassee	FL	12	Family Practice	S	Paroxetine Hcl	Paroxetine Hcl	42	74	2220	320.43			42	74	320.43	2220	*
1053329490	Spady	Robert	Moscow	ID	16	Internal Medicine	S	Paroxetine Hcl	Paroxetine Hcl	20	36	1060	514.72		#					*
1053329524	Holgado	Marco	Franklin	NJ	34	Family Practice	S	Paroxetine Hcl	Paroxetine Hcl	23	59	1764	462.5			23	59	462.5	1764	*
1053329706	Soffietti	John	Butler	PA	42	Psychiatry	S	Paroxetine Hcl	Paroxetine Hcl	36	38	1056	583.47		*					*
1053330803	Wimberly	Kelly	Dallas	TX	48	Family Practice	S	Paroxetine Hcl	Paroxetine Hcl	47	101	3030	555.33			47	101	555.33	3030	*
1053331579	Arteta	Pablo	West New York	NJ	34	Internal Medicine	S	Paroxetine Hcl	Paroxetine Hcl	65	87	2610	704.1	18		50	66	524.02	1980	#
1053331603	Fretwell	James	Longmont	CO	8	Family Practice	S	Paroxetine Hcl	Paroxetine Hcl	15	42	1260	536.19		*					*
1053332072	Gurtovy	Mark	Brooklyn	NY	36	Psychiatry	S	Paroxetine Er	Paroxetine Hcl	19	24	720	2796.26			19	24	2796.26	720	*
1053332478	Gilels	Michael	Stuart	FL	12	Internal Medicine	S	Paroxetine Hcl	Paroxetine Hcl	25	51	1497	530.8			25	51	530.8	1497	*
1053332601	Paronish	Christopher	Carrolltown	PA	42	Family Practice	S	Paroxetine Hcl	Paroxetine Hcl	40	54	1620	388.53			40	54	388.53	1620	*
1053332759	Montalvo	Hector	Metairie	LA	22	Internal Medicine	S	Paroxetine Hcl	Paroxetine Hcl	23	67	2010	386.46		#					*
1053334185	Alferez	Tlaloc	Luling	LA	22	Infectious Disease	S	Paroxetine Hcl	Paroxetine Hcl	33	59	1770	371.57			33	59	371.57	1770	*
1053334219	Waller	Andrew	Ypsilanti	MI	26	Internal Medicine	S	Paroxetine Hcl	Paroxetine Hcl	11	33	990	149.72		*					*
1053334227	Neidorf	David	Lindenwold	NJ	34	Family Practice	S	Paroxetine Hcl	Paroxetine Hcl	24	46	1380	255.67			24	46	255.67	1380	*
1053334854	Hu	Peiyi	Indianapolis	IN	18	Family Practice	S	Paroxetine Hcl	Paroxetine Hcl	15	41	1230	280.14			15	41	280.14	1230	*
1053335059	Mckenzie	Heather	Joshua	TX	48	General Practice	S	Paroxetine Hcl	Paroxetine Hcl	42	56	1680	521.44		#					*
1053335067	Turner	Isaac	Clinton Township	MI	26	Neurology	S	Paroxetine Hcl	Paroxetine Hcl	26	38.4	1152	433.56			14	26	192.25	780	*
1053335166	Martau	James	Westminster	CO	8	Internal Medicine	S	Paroxetine Hcl	Paroxetine Hcl	21	37	1110	240.67			21	37	240.67	1110	*
1053335174	Wendland	Diane	Monona	WI	55	Family Practice	S	Paroxetine Hcl	Paroxetine Hcl	30	85.8	2575	550.41			30	85.8	550.41	2575	*
1053335307	Prince	Tracy	Spring Grove	PA	42	Family Practice	S	Paroxetine Hcl	Paroxetine Hcl	17	29	870	151.6			17	29	151.6	870	*
1053335844	Green	David	Dallas	TX	48	Internal Medicine	S	Paroxetine Hcl	Paroxetine Hcl	13	13	390	191.09			13	13	191.09	390	*
1053336024	Mendelson	Scott	Roseburg	OR	41	Psychiatry	S	Paroxetine Hcl	Paroxetine Hcl	36	36.2	1087	388.01			21	21.2	286.82	637	*
1053336099	Porter	Stephen	Presque Isle	ME	23	Nurse Practitioner	S	Paroxetine Hcl	Paroxetine Hcl	12	22	660	142.25		*					*
1053336859	Rauchway	Amy	Chesterfield	MO	29	Neurology	S	Paroxetine Hcl	Paroxetine Hcl	15	15	450	100.08		*					*
1053336974	Kalpari	Kamran	West Hollywood	CA	6	Internal Medicine	S	Paroxetine Hcl	Paroxetine Hcl	32	54	1620	275.5			32	54	275.5	1620	*
1053337311	Haig	Ellen	Rockville Centre	NY	36	Internal Medicine	S	Paroxetine Hcl	Paroxetine Hcl	22	44	1320	346.06			22	44	346.06	1320	*
1053337535	Watson	Donald	Cheboygan	MI	26	Internal Medicine	S	Paroxetine Hcl	Paroxetine Hcl	17	44	1320	313.05		#					*
1053337568	Shaikh	Shabbir	Belleville	IL	17	Internal Medicine	S	Paroxetine Hcl	Paroxetine Hcl	64	84	2337	500.11			64	84	500.11	2337	*
1053337709	Egbuchunam	Christie	Mansfield	TX	48	Family Practice	S	Paroxetine Hcl	Paroxetine Hcl	14	16	480	149.33		*					*
1053337733	Horstmyer	Jeffrey	Miami	FL	12	Neurology	S	Paroxetine Hcl	Paroxetine Hcl	19	55	1650	376.27		#					*
1053337782	Secunda	Edward	Jacksonville Beach	FL	12	Family Practice	S	Paroxetine Hcl	Paroxetine Hcl	14	38	1140	247.43		*					*
1053338632	Schnitzler	Henry	Mequon	WI	55	Family Practice	S	Paroxetine Hcl	Paroxetine Hcl	13	21	623	361.51			13	21	361.51	623	*
1053339127	Hubli	Shital	Tracy	CA	6	Family Practice	S	Paroxetine Hcl	Paroxetine Hcl	16	30	900	208.54		#					*
1053339135	Diaz	Antonio	Logan	WV	54	Psychiatry	S	Paroxetine Hcl	Paroxetine Hcl	57	61	1797	339.19	12		17	17	87.36	504	*
1053339168	Munna	Rana	Macon	GA	13	Internal Medicine	S	Paroxetine Hcl	Paroxetine Hcl	27	46	1380	447.07			27	46	447.07	1380	*
1053339499	Nora	Maryannette	Lincolnwood	IL	17	Internal Medicine	S	Paroxetine Hcl	Paroxetine Hcl	24	68	2040	505.05			24	68	505.05	2040	*
1053339887	Shippee	Lucas	Peterborough	NH	33	Internal Medicine	S	Paroxetine Hcl	Paroxetine Hcl	34	78	2340	781.77			34	78	781.77	2340	*
1053339945	Trespalacios	Vanessa	Florham Park	NJ	34	Internal Medicine	S	Paroxetine Hcl	Paroxetine Hcl	15	25	750	302.34			15	25	302.34	750	*
1053340067	Cayley	William	Eau Claire	WI	55	Family Practice	S	Paroxetine Hcl	Paroxetine Hcl	22	56.3	1678	312.85		#					*
1053340976	Henriquez	Norma	Fort Myers	FL	12	Psychiatry	S	Paroxetine Hcl	Paroxetine Hcl	14	14	219	60.09			0	0	0	0	#
1053341065	Brittig	Jennifer	Racine	WI	55	Family Practice	S	Paroxetine Hcl	Paroxetine Hcl	13	36	1080	224.37			13	36	224.37	1080	*
1053341156	Salter	Ridgley	York	PA	42	Family Practice	S	Paroxetine Hcl	Paroxetine Hcl	13	29	870	246.13		#					*
1053341214	Penate-Perez	Luis	Miami	FL	12	Family Practice	S	Paroxetine Hcl	Paroxetine Hcl	81	163.8	4891	740.66	26		81	163.8	740.66	4891		26
1053341586	Rizvi	Seema	Fishkill	NY	36	Internal Medicine	S	Paroxetine Hcl	Paroxetine Hcl	45	45	1260	623.84	12	#					*
1053341685	Bhattacharya	Subroto	Danvers	MA	25	Family Practice	S	Paroxetine Hcl	Paroxetine Hcl	14	26	780	145.57			14	26	145.57	780	*
1053342535	Oesterle	Susan	Cheektowaga	NY	36	Nurse Practitioner	S	Paroxetine Hcl	Paroxetine Hcl	163	177	3005	1144	14	#					#
1053342543	Mccardle	Stephanie	Brownsburg	IN	18	Family Practice	S	Paroxetine Hcl	Paroxetine Hcl	17	27	810	237.35			17	27	237.35	810	*
1053342576	Chen	Albert	Elmira	NY	36	Psychiatry	S	Paroxetine Hcl	Paroxetine Hcl	26	30	900	154.41		*					*
1053342634	Anderson	Eli	Houston	TX	48	Psychiatry	S	Paroxetine Hcl	Paroxetine Hcl	31	45	1350	236.35			16	26	116.65	780	*
1053343053	Gad	Dina	New York	NY	36	Internal Medicine	S	Paroxetine Hcl	Paroxetine Hcl	12	12	360	103.66			12	12	103.66	360	*
1053343285	Siderowf	Andrew	Philadelphia	PA	42	Neurology	S	Paroxetine Hcl	Paroxetine Hcl	14	14	420	105.06			14	14	105.06	420	*
1053343566	Strong	Sharon	Salt Lake City	UT	49	Family Practice	S	Paroxetine Hcl	Paroxetine Hcl	12	12	360	154.33			0	0	0	0	#
1053343764	Crittenden	Grace	San Luis Obispo	CA	6	Internal Medicine	S	Paroxetine Hcl	Paroxetine Hcl	15	33	922	134.33		#					*
1053344051	Mikkilineni	Hymavati	Riverdale	GA	13	Internal Medicine	S	Paxil Cr	Paroxetine Hcl	12	12	360	2367.85			12	12	2367.85	360	*
1053344655	Jager	Natacha	Manchester Center	VT	50	Family Practice	S	Paroxetine Hcl	Paroxetine Hcl	11	29	870	161.16		*					*
1053345223	Haroon	Hasina	Brooklyn	NY	36	Psychiatry	S	Paroxetine Hcl	Paroxetine Hcl	35	35	1050	231.57			11	11	106.21	330	*
1053345348	Rostand	Robert	High Point	NC	37	Internal Medicine	S	Paroxetine Hcl	Paroxetine Hcl	12	32	960	324.26		*					*
1053346148	Mumtaz	Syed	Kissimmee	FL	12	Internal Medicine	S	Paroxetine Hcl	Paroxetine Hcl	22	66	1980	254.25		#					*
1053346379	Perez	Jose	Houston	TX	48	Internal Medicine	S	Paroxetine Hcl	Paroxetine Hcl	11	11	330	54.93			11	11	54.93	330	*
1053346569	Zilberberg	Ernesto	Newton	MA	25	Psychiatry	S	Paroxetine Hcl	Paroxetine Hcl	507	650	19343	4749.43	99		201	278	2296.07	8273		43
1053346734	Weeks	Matthew	North Ogden	UT	49	Family Practice	S	Paroxetine Hcl	Paroxetine Hcl	18	48	1440	344.91		#					*
1053346791	Fuller	Sherri	Burnsville	MN	27	Nurse Practitioner	S	Paroxetine Hcl	Paroxetine Hcl	18	32	960	167.79		*					*
1053346932	Dreyer	F.	Laughlin	NV	32	Family Practice	S	Paroxetine Hcl	Paroxetine Hcl	59	128.9	3867	961.92	13		26	77.9	606.08	2337	*
1053346940	Mun	Dong	Los Angeles	CA	6	Internal Medicine	S	Paroxetine Hcl	Paroxetine Hcl	13	13.1	307	176.24			13	13.1	176.24	307	*
1053347740	Fink	Albert	Media	PA	42	Internal Medicine	S	Paroxetine Hcl	Paroxetine Hcl	11	11	290	93.14		*					*
1053347773	Huff	Audrey	Winder	GA	13	Family Practice	S	Paroxetine Hcl	Paroxetine Hcl	26	65	1935	391.74		#					*
1053347815	Shore	Lawrence	San Francisco	CA	6	Family Practice	S	Paroxetine Hcl	Paroxetine Hcl	14	42	1260	201.8			14	42	201.8	1260	*
1053347856	Eckert	Thomas	Madison	IN	18	Internal Medicine	S	Paroxetine Hcl	Paroxetine Hcl	28	70	2100	463.76		#					*
1053347898	Lebron	Harvey	San German	PR	72	General Practice	S	Paroxetine Hcl	Paroxetine Hcl	15	19	570	108.38			15	19	108.38	570	*
1053348482	Zimmanck	Robert	Park Ridge	IL	17	Internal Medicine	S	Paroxetine Hcl	Paroxetine Hcl	27	81	2430	505.06			27	81	505.06	2430	*
1053348870	Snyder	Stephen	Little Rock	AR	5	Internal Medicine	S	Paroxetine Hcl	Paroxetine Hcl	52	100	3000	668.32	11	#					*
1053348896	Basilico	Enrica	Seattle	WA	53	Internal Medicine	S	Paroxetine Hcl	Paroxetine Hcl	15	33	984	168.88		*					*
1053348961	Ramchandani	Deepika	New Hyde Park	NY	36	Psychiatry	S	Paroxetine Hcl	Paroxetine Hcl	32	46	1380	377.71			18	32	316.75	960	*
1053349043	Clower	Athalia	West Richland	WA	53	Physician Assistant	S	Paroxetine Hcl	Paroxetine Hcl	13	39	1170	285.9		*					*
1053349423	Rodig	Mark	Sioux Falls	SD	46	Family Practice	S	Paroxetine Hcl	Paroxetine Hcl	28	64	1913	373.44		#					*
1053349456	Garner	Kamara	Louisville	KY	21	Family Practice	S	Paroxetine Hcl	Paroxetine Hcl	38	62	1860	473.01			38	62	473.01	1860	*
1053349480	Khan	Abdul	Pittsburgh	PA	42	Internal Medicine	S	Paroxetine Hcl	Paroxetine Hcl	78	133	3159	1080.37	15		26	61	483.97	1765	*
1053349787	Fiacco	Cindy	Moncks Corner	SC	45	Physician Assistant	S	Paroxetine Hcl	Paroxetine Hcl	24	32	960	123.91			24	32	123.91	960	*
1053349969	Lembke	Christel	Chicago	IL	17	Psychiatry	S	Paroxetine Hcl	Paroxetine Hcl	63	85	2550	753.69			16	20	151.76	600	*
1053349993	Vanwingen	Jeffrey	Grand Rapids	MI	26	Family Practice	S	Paroxetine Hcl	Paroxetine Hcl	45	82	2293	978.56			21	36	288.14	1080	*
1053350009	Smith	Richard	Monroe	LA	22	Internal Medicine	S	Paroxetine Hcl	Paroxetine Hcl	37	69	2070	311.45			25	49	235.53	1470	*
1053350223	Desantis	Robert	Laurel	MS	28	Obstetrics & Gynecology	S	Paroxetine Hcl	Paroxetine Hcl	12	12	360	47.5			12	12	47.5	360	*
1053350488	Salam	Ambareen	Dallas	TX	48	Internal Medicine	S	Paroxetine Hcl	Paroxetine Hcl	17	51	1530	472.91			17	51	472.91	1530	*
1053350520	Schug	Leo	Sun Prairie	WI	55	Internal Medicine	S	Paroxetine Hcl	Paroxetine Hcl	14	28	840	136.23			14	28	136.23	840	*
1053350603	Corcoran	John	Tucson	AZ	4	Internal Medicine	S	Paroxetine Hcl	Paroxetine Hcl	18	48	1440	291.66			18	48	291.66	1440	*
1053351353	Delos Santos	Migdonia	Chicago	IL	17	General Practice	S	Paroxetine Hcl	Paroxetine Hcl	43	43	1290	325.44			15	15	160.82	450	*
1053351825	Gaston	Janet	Alamo	CA	6	Internal Medicine	S	Paroxetine Hcl	Paroxetine Hcl	16	46	1380	358.27			16	46	358.27	1380	*
1053351924	Mazure	Jeffrey	Haddonfield	NJ	34	Family Practice	S	Paroxetine Hcl	Paroxetine Hcl	50	72	2160	495.83			50	72	495.83	2160	*
1053351981	Thomas	Shibu	Brooklyn	NY	36	Internal Medicine	S	Paroxetine Hcl	Paroxetine Hcl	15	21	630	80.2			15	21	80.2	630	*
1053351999	Lambert	Jerry	North Augusta	SC	45	Family Practice	S	Paroxetine Hcl	Paroxetine Hcl	39	93	2790	829.86	13		27	75	457.02	2250	#
1053352112	Nguyen	Thy	Oklahoma City	OK	40	Hematology-Oncology	S	Paroxetine Hcl	Paroxetine Hcl	29	33	990	289.03		#					*
1053352195	Davis	Susan	Big Rapids	MI	26	Family Practice	S	Paroxetine Hcl	Paroxetine Hcl	35	93	2790	589.75	13	#					#
1053352724	Schmitz	Stephen	Afton	VA	51	Family Practice	S	Paroxetine Hcl	Paroxetine Hcl	48	96	2880	515.93		#					*
1053352732	Shah	Shrenik	Bloomfield	NJ	34	Internal Medicine	S	Paroxetine Hcl	Paroxetine Hcl	41	112	3360	601.45	11		41	112	601.45	3360		11
1053352773	Hargett	Walter	Neosho	MO	29	Family Practice	S	Paroxetine Hcl	Paroxetine Hcl	94	134	4020	741.59	15	#					#
1053352930	Pak	Jongsok	St Louis Park	MN	27	Psychiatry	S	Paroxetine Hcl	Paroxetine Hcl	44	64.4	1928	469.13			17	33	299.6	990	*
1053353045	Miller	Jackie	Albany	MO	29	Family Practice	S	Paroxetine Hcl	Paroxetine Hcl	62	98	2895	428.9	13	#					*
1053353201	Pierce	Heather	Fulton	MO	29	Family Practice	S	Paroxetine Hcl	Paroxetine Hcl	54	74	2220	588.72			38	54	404.7	1620	*
1053353268	Hibbs	Susan	Neenah	WI	55	Neurology	S	Paroxetine Hcl	Paroxetine Hcl	17	27	810	176.49		*					*
1053353417	Griffis-Parrish	Mary	Nashville	TN	47	Nurse Practitioner	S	Paroxetine Hcl	Paroxetine Hcl	18	18.3	512	222.32		*					*
1053353755	Lanske	George	Billings	MT	30	Allergy/ Immunology	S	Paroxetine Hcl	Paroxetine Hcl	19	25.3	756	302.07		#					*
1053353763	Markley	Daisy Mae	Santa Clarita	CA	6	Family Practice	S	Paroxetine Hcl	Paroxetine Hcl	17	39	1170	310.32			17	39	310.32	1170	*
1053353938	Winnie	John	Folkston	GA	13	Family Practice	S	Paroxetine Hcl	Paroxetine Hcl	71	71	2130	679.09			28	28	311.01	840	*
1053354092	Rivas-Gotz	Federico	Saint Joseph	MO	29	Internal Medicine	S	Paroxetine Hcl	Paroxetine Hcl	59	91.2	2736	627.72	12		48	72	439.8	2160	*
1053354167	Rueda-Rojas	Jaime	Mcallen	TX	48	Family Practice	S	Paroxetine Hcl	Paroxetine Hcl	42	42	1221	490.8			29	29	274.14	831	*
1053354357	Ordille	Joseph	Bridgeton	NJ	34	Family Practice	S	Paroxetine Hcl	Paroxetine Hcl	37	45	1350	308.63		*					*
1053354563	Ferguson	Don	Lindsay	OK	40	Family Practice	S	Paroxetine Hcl	Paroxetine Hcl	16	28	840	115.27		*					*
1053354720	Vivaldi Pico	Jose	Hatillo	PR	72	General Practice	S	Paroxetine Hcl	Paroxetine Hcl	38	44	1320	259.62	11		18	24	132.49	720	*
1053354993	Stolpman	Todd	Apple Valley	MN	27	Family Practice	S	Paroxetine Hcl	Paroxetine Hcl	16	32	960	104.52			16	32	104.52	960	*
1053355115	Krenzer	Barbara	Syracuse	NY	36	Internal Medicine	S	Paroxetine Hcl	Paroxetine Hcl	16	46	1380	264.52			16	46	264.52	1380	*
1053355206	Mabe	Jeremy	Branson	MO	29	Family Practice	S	Paroxetine Hcl	Paroxetine Hcl	72	126	3780	728.56	15		57	89	484.34	2670	*
1053355222	Waalkes	Philip	Zeeland	MI	26	Family Practice	S	Paroxetine Hcl	Paroxetine Hcl	55	128	3840	854.97	14	#					#
1053355578	Johnson	Jere	Mission	TX	48	Family Practice	S	Paroxetine Hcl	Paroxetine Hcl	15	29	870	207.37			15	29	207.37	870	*
1053355719	Gurkin	Brett	Wilmington	NC	37	Psychiatry	S	Paroxetine Hcl	Paroxetine Hcl	12	12	351	154.01			0	0	0	0	#
1053355768	Shorrock	Patricia	West Orange	NJ	34	Nurse Practitioner	S	Paroxetine Hcl	Paroxetine Hcl	15	45	1350	294.94			15	45	294.94	1350	*
1053355784	Olivencia Sanabria	Julie	Fajardo	PR	72	Psychiatry	S	Paroxetine Hcl	Paroxetine Hcl	171	183	5490	1344.58	21		35	35	225.84	1050	*
1053355982	Knapp	Rolf	Orange	CA	6	Osteopathic Manipulative Medicine	S	Paroxetine Hcl	Paroxetine Hcl	36	40	1200	431.7			24	28	344.94	840	*
1053356055	Simmons	Terry	Kansas City	KS	20	Family Practice	S	Paroxetine Hcl	Paroxetine Hcl	18	20.2	598	285.64			18	20.2	285.64	598	*
1053356097	Alderson	Thomas	Saint Joseph	MO	29	Family Practice	S	Paroxetine Hcl	Paroxetine Hcl	53	81.1	2050	532.77		#					*
1053356527	Thakore	Yuan-Hua	Euclid	OH	39	Psychiatry	S	Paroxetine Hcl	Paroxetine Hcl	35	45	1350	478.34		*					*
1053356675	Van Loon	Glen	Benton	KY	21	Endocrinology	S	Paroxetine Hcl	Paroxetine Hcl	29	55	1650	489.2			29	55	489.2	1650	*
1053356915	Trostler	Gerald	Rancho Mirage	CA	6	Internal Medicine	S	Paroxetine Hcl	Paroxetine Hcl	22	45	1341	561.16			22	45	561.16	1341	*
1053357491	Pruiksma	Richard	Siloam Springs	AR	5	Family Practice	S	Paroxetine Hcl	Paroxetine Hcl	35	47	1410	260.91		*					*
1053357707	Cordero	Diana	Jacksonville	FL	12	Internal Medicine	S	Paroxetine Hcl	Paroxetine Hcl	27	55	1640	441.99	12		13	35	346.2	1050	*
1053358135	Serrano	Marcial	Longwood	FL	12	Psychiatry	S	Paroxetine Hcl	Paroxetine Hcl	11	27	810	218.86		*					*
1053358382	Aung	Ma	Summerfield	FL	12	Internal Medicine	S	Paroxetine Hcl	Paroxetine Hcl	43	126.1	3766	742.26	13	#					#
1053358630	Kodali	Sridevi	Livonia	MI	26	Psychiatry	S	Paroxetine Hcl	Paroxetine Hcl	59	63	1890	360.34			36	36	211.37	1080	*
1053358788	Galang	Redentor	Milwaukee	WI	55	Psychiatry	S	Paroxetine Hcl	Paroxetine Hcl	53	63	1816	756.94			25	31	280.06	900	*
1053358853	Masterson	Robert	Vicksburg	MS	28	Family Practice	S	Paroxetine Hcl	Paroxetine Hcl	15	23	690	219.67			15	23	219.67	690	*
1053358911	Hett	Holly	Apple Valley	MN	27	Family Practice	S	Paroxetine Hcl	Paroxetine Hcl	14	31	930	271.18			14	31	271.18	930	*
1053359182	Rivers	Robert	Geneva	IL	17	Family Practice	S	Paroxetine Hcl	Paroxetine Hcl	35	79	2370	409.53			24	54	293.08	1620	*
1053359604	Mcpherson	Steven	Franklin	LA	22	Internal Medicine	S	Paroxetine Hcl	Paroxetine Hcl	120	152	4472	1258.17	19		104	132	1099.81	3872	#
1053359851	Swinton Jamison	Ayanna	Columbia	SC	45	Psychiatry	S	Paroxetine Hcl	Paroxetine Hcl	14	14	420	81.69			0	0	0	0	#
1053360305	Tremaglio	Ralph	Naugatuck	CT	9	Internal Medicine	S	Paroxetine Hcl	Paroxetine Hcl	20	46	1380	287.17		*					*
1053360834	Henderson	Sandra	Fort Collins	CO	8	Family Practice	S	Paroxetine Hcl	Paroxetine Hcl	14	16	454	111.71			14	16	111.71	454	*
1053361055	Culwell	Cody	Canadian	TX	48	General Practice	S	Paroxetine Hcl	Paroxetine Hcl	41	55	1650	386.72			41	55	386.72	1650	*
1053361089	Spencer	Cynthia	Lansing	MI	26	Psychiatry	S	Paroxetine Cr	Paroxetine Hcl	18	18	540	1639.92		*					*
1053361089	Spencer	Cynthia	Lansing	MI	26	Psychiatry	S	Paroxetine Hcl	Paroxetine Hcl	99	99.6	2832	790.52			13	13.3	52.39	398	*
1053361089	Spencer	Cynthia	Lansing	MI	26	Psychiatry	S	Paxil Cr	Paroxetine Hcl	22	22	618	6140.4			0	0	0	0	#
1053361238	Dhillon	Sartaj	Edgerton	WI	55	Internal Medicine	S	Paroxetine Hcl	Paroxetine Hcl	55	135	4033	1181.97	15	#					#
1053361378	Aversa	Alphonse	Mount Kisco	NY	36	Internal Medicine	S	Paroxetine Hcl	Paroxetine Hcl	81	97	2894	569.19	17		69	85	523.41	2534	#
1053361550	Klots	Larisa	East Brunswick	NJ	34	Family Practice	S	Paroxetine Hcl	Paroxetine Hcl	32	50	1500	355.75			32	50	355.75	1500	*
1053361691	Bryan	Kimberly	Mobile	AL	1	Internal Medicine	S	Paroxetine Hcl	Paroxetine Hcl	38	84	2520	690.37		#					*
1053361816	Kelly	Mary	West Seneca	NY	36	Internal Medicine	S	Paroxetine Hcl	Paroxetine Hcl	54	80	2400	347.62		#					*
1053361915	Cruz	Abelardo	Omaha	NE	31	Internal Medicine	S	Paroxetine Hcl	Paroxetine Hcl	50	71	2104	572.14			50	71	572.14	2104	*
1053361956	Crumlish	Mary	Fort Myers	FL	12	Physician Assistant	S	Paroxetine Hcl	Paroxetine Hcl	12	14.1	420	167.71		#					*
1053362178	Kumar	Sanjeev	Anderson	SC	45	Internal Medicine	S	Paroxetine Hcl	Paroxetine Hcl	144	144	1009	581.63			144	144	581.63	1009	*
1053362426	Butner	Michael	Lexington	TN	47	Family Practice	S	Paroxetine Hcl	Paroxetine Hcl	17	25	681	135.66		#					*
1053362673	Arnott	Timothy	Paradise	CA	6	Family Practice	S	Paroxetine Hcl	Paroxetine Hcl	20	48	1440	337.19			20	48	337.19	1440	*
1053362939	Murff	Ronald	Knoxville	TN	47	Family Practice	S	Paroxetine Hcl	Paroxetine Hcl	50	132	3960	979.24	15	#					#
1053362954	Crawford	David	Madison	WI	55	Psychiatry	S	Paroxetine Hcl	Paroxetine Hcl	30	48	1440	398.24		*					*
1053363499	Murata	Paul	Torrance	CA	6	Family Practice	S	Paroxetine Hcl	Paroxetine Hcl	18	54	1620	442.81			18	54	442.81	1620	*
1053363580	Agosto	Madeline	Lima	OH	39	Family Practice	S	Paroxetine Hcl	Paroxetine Hcl	31	55	1650	536.93			31	55	536.93	1650	*
1053363861	Pruss	Martin	Marion	IN	18	Family Practice	S	Paroxetine Hcl	Paroxetine Hcl	12	36	1080	198.26		*					*
1053363887	Holmstrom	Tallulah	Lugoff	SC	45	Internal Medicine	S	Paroxetine Hcl	Paroxetine Hcl	14	42	1260	228.46			14	42	228.46	1260	*
1053363903	Koenigs	Mary	Galena	IL	17	Family Practice	S	Paroxetine Hcl	Paroxetine Hcl	31	37	1110	143.47		#					*
1053364257	Palma	Ruth	Corvallis	OR	41	Nurse Practitioner	S	Paroxetine Hcl	Paroxetine Hcl	20	36	1080	197.43			20	36	197.43	1080	*
1053364349	Aguero-Medina	Carlos	Rockford	IL	17	Family Practice	S	Paroxetine Hcl	Paroxetine Hcl	17	31	910	236.69		*					*
1053364505	Dang-Vu	Chan	Falls Church	VA	51	Psychiatry	S	Paroxetine Hcl	Paroxetine Hcl	31	35	1050	285.52			17	19	139.17	570	*
1053365130	Eldridge	Joel	Winnsboro	LA	22	Family Practice	S	Paroxetine Hcl	Paroxetine Hcl	26	34	1020	187.58		#					*
1053365163	Russell	Gregory	New Bedford	MA	25	Cardiology	S	Paroxetine Hcl	Paroxetine Hcl	12	30	900	87.85			12	30	87.85	900	*
1053365577	Scigacz	Bozena	Addison	IL	17	Internal Medicine	S	Paroxetine Hcl	Paroxetine Hcl	14	34	1020	357.47			14	34	357.47	1020	*
1053365668	Mcclary	Dennis	Tulsa	OK	40	Internal Medicine	S	Paroxetine Hcl	Paroxetine Hcl	22	60	1800	265.33		#					*
1053365908	Sinsky	Thomas	Dubuque	IA	19	Internal Medicine	S	Paroxetine Hcl	Paroxetine Hcl	17	49	1470	245.94			17	49	245.94	1470	*
1053365916	Delgado	Alain	Winter Haven	FL	12	Neurology	S	Paroxetine Hcl	Paroxetine Hcl	31	31	930	105			0	0	0	0	#
1053366187	Langenfeld	Michael	Glenwood	IA	19	General Practice	T	Paroxetine Hcl	Paroxetine Hcl	32	32	874	320.86			0	0	0	0	#
1053366252	Campbell	Carol	Ruther Glen	VA	51	Nurse Practitioner	S	Paroxetine Hcl	Paroxetine Hcl	15	19	570	145.84			15	19	145.84	570	*
1053366286	Boyett	William	Dalton	GA	13	Family Practice	S	Paroxetine Hcl	Paroxetine Hcl	19	50	1495	273.15		#					*
1053366963	Innis	Mary	Worcester	MA	25	Certified Clinical Nurse Specialist	S	Paroxetine Hcl	Paroxetine Hcl	23	35	1050	171.04		*					*
1053367342	Jaiswal	Sunil	Collinsville	AL	1	Internal Medicine	S	Paroxetine Hcl	Paroxetine Hcl	47	47	1394	207.8	18		20	20	98.66	584	*
1053367847	Vijapura	Ashit	Plant City	FL	12	Psychiatry	S	Paroxetine Hcl	Paroxetine Hcl	37	41	1210	439.1	13	#					*
1053368019	Kayfan	Arash	Ironton	OH	39	Family Practice	S	Paroxetine Hcl	Paroxetine Hcl	13	19	570	80.65		#					*
1053368316	Chaffin	Cindy	Astoria	IL	17	Nurse Practitioner	S	Paroxetine Hcl	Paroxetine Hcl	13	13	390	48.87			13	13	48.87	390	*
1053368357	Williams	Tina	Norcross	GA	13	Family Practice	S	Paroxetine Hcl	Paroxetine Hcl	12	28	840	167.32			0	0	0	0	#
1053369272	Nara	Mary	Las Vegas	NV	32	Nurse Practitioner	S	Paroxetine Hcl	Paroxetine Hcl	47	111	3330	763.49	29	#					#
1053369447	Gerlach	Charles	Harrisburg	PA	42	Internal Medicine	S	Paroxetine Hcl	Paroxetine Hcl	41	77	2310	446.29			41	77	446.29	2310	*
1053369801	Crowder	Rowe	Bay St Louis	MS	28	Internal Medicine	S	Paroxetine Hcl	Paroxetine Hcl	15	29	870	122.56		#					*
1053369900	Bracker	Troy	Omaha	NE	31	Family Practice	S	Paroxetine Hcl	Paroxetine Hcl	12	24	720	253.23		*					*
1053370056	Dicristofaro	Sean	Hurricane	WV	54	Family Practice	S	Paroxetine Hcl	Paroxetine Hcl	20	36	1080	238.54		#					*
1053370098	Baker	Clifton	Denton	NC	37	Emergency Medicine	S	Paroxetine Hcl	Paroxetine Hcl	73	91	2666	1025.11			42	42	456.45	1196	*
1053370213	Buttross	John	Memphis	TN	47	Internal Medicine	S	Paroxetine Hcl	Paroxetine Hcl	18	51	1530	306.5			18	51	306.5	1530	*
1053370288	Peltzer	David	Newton	NC	37	Family Practice	S	Paroxetine Hcl	Paroxetine Hcl	13	27	810	128.51			13	27	128.51	810	*
1053370452	Chaves	Clare	Jacksonville	FL	12	Family Practice	S	Paroxetine Hcl	Paroxetine Hcl	14	36	1080	215.24		#					*
1053370593	Budden	Temisha	Sumter	SC	45	Physician Assistant	S	Paroxetine Hcl	Paroxetine Hcl	15	39	1170	328.57		#					*
1053370619	Thomas	Kim	Newport	TN	47	Nurse Practitioner	S	Paroxetine Hcl	Paroxetine Hcl	22	46	1380	399.67		#					*
1053370643	Schaeffer	Stanley	Walkertown	NC	37	Family Practice	S	Paroxetine Hcl	Paroxetine Hcl	37	81	2430	383.84		#					*
1053370791	Dragan	Michael	Hebron	KY	21	Family Practice	S	Paroxetine Hcl	Paroxetine Hcl	55	91	2730	529.89	12		34	48	328.46	1440	*
1053370973	Castro	Nancy	Woonsocket	RI	44	Nurse Practitioner	S	Paroxetine Hcl	Paroxetine Hcl	36	48.2	1418	217.78			14	24	115.54	720	*
1053371104	Bullard	Robert	Hartsville	SC	45	Internal Medicine	S	Paroxetine Hcl	Paroxetine Hcl	11	11	330	243.74			11	11	243.74	330	*
1053371187	Olson	David	Cottage Grove	MN	27	Family Practice	S	Paroxetine Hcl	Paroxetine Hcl	24	38	1128	247.58			24	38	247.58	1128	*
1053371435	Westcott	Robert	Lindsay	OK	40	Family Practice	S	Paroxetine Hcl	Paroxetine Hcl	28	45	1350	269.95			28	45	269.95	1350	*
1053372029	Yearian	Stefanie	Oskaloosa	IA	19	Nurse Practitioner	S	Paroxetine Hcl	Paroxetine Hcl	81	81	2430	496.89			13	13	109.94	390	*
1053372128	Murphy	Jean	Port Charlotte	FL	12	Family Practice	S	Paroxetine Hcl	Paroxetine Hcl	25	43	1280	248.84		#					*
1053372136	King	Krista	Haddon Heights	NJ	34	Internal Medicine	S	Paroxetine Hcl	Paroxetine Hcl	49	123	3690	712.33	15		49	123	712.33	3690		15
1053372318	Andrews	Valeria	Lenoir	NC	37	Nurse Practitioner	S	Paroxetine Hcl	Paroxetine Hcl	28	42	1235	197.31		#					*
1053372359	Indupalli	Suresh	Beaumont	TX	48	Family Practice	S	Paroxetine Hcl	Paroxetine Hcl	26	68	2040	522.96		#					*
1053372847	Hingst	Mark	Saint Charles	MO	29	Family Practice	S	Paroxetine Hcl	Paroxetine Hcl	17	49	1470	272.15			17	49	272.15	1470	*
1053373001	Shah	Ami	Plano	TX	48	Family Practice	S	Paroxetine Hcl	Paroxetine Hcl	19	57	1710	419.34			19	57	419.34	1710	*
1053373035	Zalewski	John	Saint Louis	MO	29	Internal Medicine	S	Paroxetine Hcl	Paroxetine Hcl	11	29	870	131.25			11	29	131.25	870	*
1053373159	Mathur	Pradeep	Boardman	OH	39	Psychiatry	S	Paroxetine Hcl	Paroxetine Hcl	48	76	2280	840.22			32	46	291.25	1380	*
1053373209	Niemann	Vance	Richardson	TX	48	Family Practice	S	Paroxetine Hcl	Paroxetine Hcl	23	23	690	198.68			12	12	66	360	*
1053373217	Olson	Lyle	Westerville	OH	39	Internal Medicine	S	Paroxetine Hcl	Paroxetine Hcl	27	27	694	600.33		#					*
1053373332	Van Zandt	Keith	Winston-Salem	NC	37	Family Practice	S	Paroxetine Hcl	Paroxetine Hcl	20	54	1620	205			20	54	205	1620	*
1053373399	Clark	Kevin	Hickory	NC	37	Emergency Medicine	S	Paroxetine Hcl	Paroxetine Hcl	183	183	2507	1341.69	15	#					#
1053373522	Zeigler	Azure	Fort Collins	CO	8	Nurse Practitioner	S	Paroxetine Hcl	Paroxetine Hcl	26	72	2143	491.38			26	72	491.38	2143	*
1053373589	Moore	Julie	Melrose Park	IL	17	Dermatology	S	Paroxetine Hcl	Paroxetine Hcl	12	12	360	21.36			12	12	21.36	360	*
1053373662	Ozborn	Charles	Eupora	MS	28	Family Practice	S	Paroxetine Hcl	Paroxetine Hcl	217	273	7016	1529.67	38		161	209	1195.04	5096		24
1053373738	Riedel	Larry	Victoria	TX	48	Internal Medicine	S	Paroxetine Hcl	Paroxetine Hcl	12	12	360	51.01			12	12	51.01	360	*
1053374017	Gorensek	Margaret	Ft Lauderdale	FL	12	Infectious Disease	S	Paroxetine Hcl	Paroxetine Hcl	20	26	780	297.73		*					*
1053374082	Tovar	Getulio	Lexington	KY	21	Psychiatry	S	Paroxetine Hcl	Paroxetine Hcl	113	147	4410	1049	19		66	90	648.23	2700	#
1053374165	Bonzelaar	William	Holland	MI	26	Family Practice	S	Paroxetine Hcl	Paroxetine Hcl	16	46	1380	291.92			16	46	291.92	1380	*
1053374199	Shapich	Tara	Bellefonte	PA	42	Physician Assistant	S	Paroxetine Hcl	Paroxetine Hcl	51	89	2654	493.76	13		51	89	493.76	2654		13
1053374454	Cross	Trent	Oneida	TN	47	Internal Medicine	S	Paroxetine Hcl	Paroxetine Hcl	34	40	1200	235.94		*					*
1053374678	Saxena	Leila	Cincinnati	OH	39	Family Practice	S	Paroxetine Hcl	Paroxetine Hcl	21	47	1410	236.94			21	47	236.94	1410	*
1053375022	Beck	Jennifer	Cedar Rapids	IA	19	Family Practice	S	Paroxetine Hcl	Paroxetine Hcl	18	32	960	166.39			18	32	166.39	960	*
1053375121	Smith	Christofer	Bloomington	MN	27	Internal Medicine	S	Paroxetine Hcl	Paroxetine Hcl	61	91	2730	1269.1			61	91	1269.1	2730	*
1053375188	Hilliard	Denise	Danville	CA	6	Internal Medicine	S	Paroxetine Hcl	Paroxetine Hcl	28	32	960	176.34		#					*
1053375295	Reid-Renner	Karen	Bloomington	IN	18	Family Practice	S	Paroxetine Hcl	Paroxetine Hcl	24	38	1050	150.35			24	38	150.35	1050	*
1053375360	Ramirez-Mejia	Carlos	Miami	FL	12	Neurology	S	Paroxetine Hcl	Paroxetine Hcl	23	26	780	206.49			23	26	206.49	780	*
1053375386	Boggs	Bruce	Gray	TN	47	Family Practice	S	Paroxetine Hcl	Paroxetine Hcl	18	27	810	203.01			18	27	203.01	810	*
1053375394	Larson	Debra	Cambridge	MN	27	Family Practice	S	Paroxetine Hcl	Paroxetine Hcl	36	75	2201	531.61		#					*
1053375816	Bennett	Maria	Hoover	AL	1	Family Practice	S	Paroxetine Hcl	Paroxetine Hcl	37	57	1710	303.61		#					*
1053375824	Dranginis	Therese	Bennington	VT	50	Family Practice	S	Paroxetine Hcl	Paroxetine Hcl	35	71	2110	459.14		#					*
1053375832	Yerneni	Madhavi	Pawtucket	RI	44	Internal Medicine	S	Paroxetine Hcl	Paroxetine Hcl	21	41	1230	329.07		#					*
1053375949	Benavides	Lorena	Raleigh	NC	37	Obstetrics & Gynecology	S	Paroxetine Hcl	Paroxetine Hcl	16	38	1140	366.63			16	38	366.63	1140	*
1053376137	Strassler	David	Biddeford	ME	23	Family Practice	S	Paroxetine Hcl	Paroxetine Hcl	13	27	794	104.87			13	27	104.87	794	*
1053376806	Butin	Richard	Kansas City	MO	29	Internal Medicine	S	Paroxetine Hcl	Paroxetine Hcl	13	21	630	131.89			13	21	131.89	630	*
1053376848	Mcdonald	John	Mt Pleasant	SC	45	Internal Medicine	S	Paroxetine Hcl	Paroxetine Hcl	12	14.5	435	188.69			12	14.5	188.69	435	*
1053377010	Gooding	David	Englewood	FL	12	Family Practice	S	Paroxetine Hcl	Paroxetine Hcl	62	176	5279	920.12	18	#					#
1053377135	Pallegar	Krishnakumari	Burnsville	MN	27	Internal Medicine	S	Paroxetine Hcl	Paroxetine Hcl	22	57.3	1684	235.16			22	57.3	235.16	1684	*
1053377283	Miller	John	Garden City	SC	45	Physician Assistant	S	Paroxetine Hcl	Paroxetine Hcl	12	28	840	76.02		#					*
1053377556	Lechner	Thomas	Watertown	SD	46	Family Practice	S	Paroxetine Hcl	Paroxetine Hcl	22	22.5	619	161.86			22	22.5	161.86	619	*
1053377937	Watkins	Steven	Ardmore	OK	40	Family Practice	S	Paroxetine Hcl	Paroxetine Hcl	26	32	960	206.31		#					*
1053378091	Martinez Hernandez	Anisonia	Carolina	PR	72	Internal Medicine	S	Paroxetine Hcl	Paroxetine Hcl	62	112	3360	573.92	13		62	112	573.92	3360		13
1053378588	Ditzler	Russell	Columbia	SC	45	Family Practice	S	Paroxetine Hcl	Paroxetine Hcl	23	49	1470	398.1			23	49	398.1	1470	*
1053378893	Baquerizo	Hernan	Miami	FL	12	Endocrinology	S	Paroxetine Hcl	Paroxetine Hcl	17	25	750	173.28			17	25	173.28	750	*
1053379065	Baez-Franceschi	Daisy	Guaynabo	PR	72	Internal Medicine	S	Paroxetine Hcl	Paroxetine Hcl	12	12	360	90.86		*					*
1053379164	Epstein	Nona	New Orleans	LA	22	Internal Medicine	S	Paroxetine Hcl	Paroxetine Hcl	18	50	1500	259.46			18	50	259.46	1500	*
1053379248	Weston	Charles	Agawam	MA	25	Internal Medicine	S	Paroxetine Hcl	Paroxetine Hcl	54	76	2270	625.77	13	#					#
1053379255	Stein	Philip	Garden City	NY	36	Cardiology	S	Paroxetine Hcl	Paroxetine Hcl	17	41	1230	232.06		#					*
1053379420	Obrien	Edward	West Seneca	NY	36	Internal Medicine	S	Paroxetine Hcl	Paroxetine Hcl	30	90	2700	332.45			30	90	332.45	2700	*
1053379735	Padala	Lakshmi Narayana	Lecanto	FL	12	Family Practice	S	Paroxetine Hcl	Paroxetine Hcl	175	368	11040	2614.32	55	#					#
1053379859	Foroozesh	Farokh	Rochester	NY	36	Internal Medicine	S	Paroxetine Hcl	Paroxetine Hcl	11	33	990	306.94		*					*
1053380048	Wickersham	Pendleton	San Antonio	TX	48	Rheumatology	S	Paroxetine Hcl	Paroxetine Hcl	25	25	750	133.55		#					*
1053380279	Kaufman	Holly	San Antonio	TX	48	Family Practice	S	Paroxetine Hcl	Paroxetine Hcl	17	32	960	392.71		#					*
1053380352	Hellams	Ralph	Manakin Sabot	VA	51	Family Practice	S	Paroxetine Hcl	Paroxetine Hcl	13	13	362	371.38			13	13	371.38	362	*
1053380402	Mccowan	Robert	Lenox	MI	26	Family Practice	S	Paroxetine Hcl	Paroxetine Hcl	46	114	3420	632.74			27	77	487.57	2310	*
1053380584	Vassilenko	Mikhail	Rochester	PA	42	Psychiatry	S	Paroxetine Hcl	Paroxetine Hcl	64	64	1881	516.81			52	52	436.44	1521	*
1053380949	Sadeghi	Sam	Kingsport	TN	47	Internal Medicine	S	Paroxetine Hcl	Paroxetine Hcl	89	159	4770	1529.4	21		42	84	779.21	2520	*
1053381228	Falcon	Michelle	Torrance	CA	6	Internal Medicine	S	Paroxetine Hcl	Paroxetine Hcl	39	89	2670	570.41	13	#					#
1053381590	Brundage	Randall	Peckville	PA	42	Internal Medicine	S	Paroxetine Hcl	Paroxetine Hcl	48	64	1894	543.85			48	64	543.85	1894	*
1053381624	Kallich	Marsha	East Brunswick	NJ	34	Infectious Disease	S	Paroxetine Hcl	Paroxetine Hcl	11	25	750	90.48			11	25	90.48	750	*
1053381798	Potti	Esther	Bagley	MN	27	Family Practice	S	Paroxetine Hcl	Paroxetine Hcl	17	35	1050	121.68			17	35	121.68	1050	*
1053381889	Swindle	Jeremy	Newberg	OR	41	Family Practice	S	Paroxetine Hcl	Paroxetine Hcl	19	41	1230	192.65		#					*
1053381913	Bixler	Nicole	Spring Hill	FL	12	Family Practice	S	Paroxetine Hcl	Paroxetine Hcl	36	92	2760	447.24		#					*
1053381939	Matheson	Angus	Willits	CA	6	Family Practice	S	Paroxetine Hcl	Paroxetine Hcl	18	26.1	692	253.89		#					*
1053382259	Gravely	Vonda	Spartanburg	SC	45	Psychiatry	S	Paroxetine Er	Paroxetine Hcl	11	11	330	1917.44			11	11	1917.44	330	*
1053382259	Gravely	Vonda	Spartanburg	SC	45	Psychiatry	S	Paroxetine Hcl	Paroxetine Hcl	60	76	2280	606.48	13		18	18	128.55	540	*
1053382267	Robinson	Susan	Keysville	VA	51	Nurse Practitioner	S	Paroxetine Hcl	Paroxetine Hcl	11	23	690	125			11	23	125	690	*
1053382416	Miljkovic	Goran	Stratford	CT	9	Infectious Disease	S	Paroxetine Hcl	Paroxetine Hcl	13	15	450	76.76		#					*
1053382879	Velez	Ruben	Dallas	TX	48	Nephrology	S	Paroxetine Hcl	Paroxetine Hcl	21	21	630	84.77		#					*
1053382978	Fennell	Gail	Greenwich	CT	9	Internal Medicine	S	Paroxetine Hcl	Paroxetine Hcl	23	51	1530	325.66			23	51	325.66	1530	*
1053383091	Rodarte	Christopher	Visalia	CA	6	Family Practice	S	Paroxetine Hcl	Paroxetine Hcl	15	33	970	313.19			15	33	313.19	970	*
1053383257	Nilles	Joan	Storm Lake	IA	19	Family Practice	S	Paroxetine Hcl	Paroxetine Hcl	46	62	1776	406.48			46	62	406.48	1776	*
1053383281	Phillips	Kenneth	Cape Girardeau	MO	29	Family Practice	S	Paroxetine Hcl	Paroxetine Hcl	28	28	810	251.69		*					*
1053383307	Majmundar	Sweta	Houston	TX	48	Neurology	S	Paroxetine Hcl	Paroxetine Hcl	16	32	960	86.63			16	32	86.63	960	*
1053383323	Ortiz Guevara	Juan	Humacao	PR	72	General Practice	S	Paroxetine Hcl	Paroxetine Hcl	63	71	2130	480.57			12	16	131.89	480	*
1053383406	Jenkins	Lisa	Thomaston	GA	13	Nurse Practitioner	S	Paroxetine Hcl	Paroxetine Hcl	83	133	3990	1082.03	17	#					#
1053383554	Fornander	Wade	Mc Cook	NE	31	Family Practice	S	Paroxetine Hcl	Paroxetine Hcl	11	30.9	913	178.86		*					*
1053383596	Wentland	K	York	PA	42	Family Practice	S	Paroxetine Hcl	Paroxetine Hcl	14	14	361	741.82			14	14	741.82	361	*
1053383653	Margolis	David	Canton	MI	26	Internal Medicine	S	Paroxetine Hcl	Paroxetine Hcl	26	36	859	274.95			26	36	274.95	859	*
1053383703	May	Susana	Marathon	FL	12	Family Practice	S	Paroxetine Hcl	Paroxetine Hcl	14	26	757	117.33		#					*
1053383737	Jafry	Shahina	Rockford	IL	17	Psychiatry	S	Paroxetine Hcl	Paroxetine Hcl	82	98	2940	1118.53	16		14	14	166.02	420	*
1053383752	Young	Deana	Salem	VA	51	Family Practice	S	Paroxetine Hcl	Paroxetine Hcl	15	33	990	429.37			15	33	429.37	990	*
1053383919	Nykamp	Louis	Zeeland	MI	26	Psychiatry	S	Paroxetine Hcl	Paroxetine Hcl	19	31	930	210.25			19	31	210.25	930	*
1053384073	Haddock	Kristin	Aiken	SC	45	Nurse Practitioner	S	Paroxetine Hcl	Paroxetine Hcl	16	47.1	1412	475.54			16	47.1	475.54	1412	*
1053384164	Mcmillan	Damon	Tallahassee	FL	12	Family Practice	S	Paroxetine Hcl	Paroxetine Hcl	26	28	828	117.24		*					*
1053384289	Torres Rodriguez	Edith	Ponce	PR	72	Internal Medicine	S	Paroxetine Hcl	Paroxetine Hcl	39	55	1650	385.82		#					*
1053384875	Knappman	John	Merritt Island	FL	12	Family Practice	S	Paroxetine Hcl	Paroxetine Hcl	20	58	1740	309.9		#					*
1053385005	Guzman-Lugo	Luis	Bayamon	PR	72	General Practice	S	Paroxetine Hcl	Paroxetine Hcl	69	71	2093	418.49			69	71	418.49	2093	*
1053385294	Chatha	Aiysha	Turtle Creek	PA	42	Internal Medicine	S	Paroxetine Hcl	Paroxetine Hcl	11	21	630	128.14		*					*
1053385344	Dysard	Tracy	Freeport	IL	17	Nurse Practitioner	S	Paroxetine Hcl	Paroxetine Hcl	30	50	1500	280.75			30	50	280.75	1500	*
1053385617	Guirao	Lynnette	Greer	SC	45	Internal Medicine	S	Paroxetine Hcl	Paroxetine Hcl	11	19	570	115.45		*					*
1053385682	Arekapudi	Lakshmi	Bay City	MI	26	Internal Medicine	S	Paroxetine Er	Paroxetine Hcl	13	13	390	3057.17			0	0	0	0	#
1053385682	Arekapudi	Lakshmi	Bay City	MI	26	Internal Medicine	S	Paroxetine Hcl	Paroxetine Hcl	60	126.9	3801	878.18	15	#					#
1053385955	Alexander	Dan	Atlasburg	PA	42	Internal Medicine	S	Paroxetine Hcl	Paroxetine Hcl	32	56	1676	504.93		#					*
1053386367	Evenhouse	Mark	Lowell	MI	26	Pediatric Medicine	S	Paroxetine Hcl	Paroxetine Hcl	53	99	2941	1068.94		#					*
1053386490	Ortiz Toro	Lynnette	Cabo Rojo	PR	72	Internal Medicine	S	Paroxetine Hcl	Paroxetine Hcl	19	19	570	136.59			19	19	136.59	570	*
1053387217	Casey	Michele	Raleigh	NC	37	Family Practice	S	Paroxetine Hcl	Paroxetine Hcl	12	26	780	117.51			12	26	117.51	780	*
1053387316	Girgis	Gigi	Waltham	MA	25	Neurology	S	Paroxetine Hcl	Paroxetine Hcl	13	17	510	136.94		*					*
1053387506	Bujosa	Carlos	Guaynabo	PR	72	Family Practice	S	Paroxetine Hcl	Paroxetine Hcl	18	28	820	155.53		#					*
1053387761	Deeb	Khaleel	Brooklyn	OH	39	Family Practice	S	Paroxetine Hcl	Paroxetine Hcl	63	87.1	2495	788.56	15		51	65.1	588.6	1835	#
1053387860	Mcmillian	Lorelei	Redmond	OR	41	Nurse Practitioner	S	Paroxetine Hcl	Paroxetine Hcl	39	69	2070	414.06			27	57	363.48	1710	*
1053387878	Neubauer	Joann	Willmar	MN	27	Internal Medicine	S	Paroxetine Hcl	Paroxetine Hcl	40	74	2205	388.53			40	74	388.53	2205	*
1053387936	Clark	Michael	Fairfield	ME	23	Family Practice	S	Paroxetine Hcl	Paroxetine Hcl	21	45	1332	452.31		#					*
1053387993	Marcantoni	Efrain	Ciales	PR	72	Internal Medicine	S	Paroxetine Hcl	Paroxetine Hcl	100	102	3060	693.37	14		52	52	377.52	1560	*
1053388025	Legg	Duncan	Canal Winchester	OH	39	Family Practice	S	Paroxetine Hcl	Paroxetine Hcl	11	31	930	123.86			11	31	123.86	930	*
1053388066	Howe	Steven	Marietta	OH	39	Family Practice	S	Paroxetine Hcl	Paroxetine Hcl	12	24	720	148.91		*					*
1053388090	Mabourakh	Shahrad	Tamarac	FL	12	Internal Medicine	S	Paroxetine Hcl	Paroxetine Hcl	66	168.9	5040	1042.92	24	#					#
1053388116	Paik	Jay	Munster	IN	18	Internal Medicine	S	Paroxetine Hcl	Paroxetine Hcl	23	53	1590	490.34			23	53	490.34	1590	*
1053388512	Teytelbaum	Leo	St Petersburg	FL	12	Internal Medicine	S	Paroxetine Hcl	Paroxetine Hcl	32	56	1640	886.58			32	56	886.58	1640	*
1053388520	Lagattuta	Joseph	Carol Stream	IL	17	Gastroenterology	S	Paroxetine Hcl	Paroxetine Hcl	34	64	1920	424.51			34	64	424.51	1920	*
1053388678	Kulikowski	Piotr	Saint Louis	MO	29	Internal Medicine	S	Paroxetine Hcl	Paroxetine Hcl	24	38	1111	357.76		#					*
1053388686	Charis-Donelson	Christina	Coralville	IA	19	Internal Medicine	S	Paroxetine Hcl	Paroxetine Hcl	39	90	2700	729.48			39	90	729.48	2700	*
1053388819	Benites	Gabriel	San Antonio	TX	48	Physician Assistant	S	Paroxetine Hcl	Paroxetine Hcl	49	109	3267	858.06	20		27	65	473.81	1947	*
1053388827	Alexandre	Sally	New Bedford	MA	25	Physician Assistant	S	Paroxetine Hcl	Paroxetine Hcl	42	94.7	2840	552.29	12	#					*
1053388900	Teymouri	Saman	Sacramento	CA	6	Internal Medicine	S	Paroxetine Hcl	Paroxetine Hcl	53	111	3330	520.56	11		53	111	520.56	3330		11
1053389023	Cheng	Hung-Chuan	Fountain Valley	CA	6	Family Practice	S	Paroxetine Hcl	Paroxetine Hcl	20	52	1560	432.67		#					*
1053389122	Coert	Lesley	Sun Prairie	WI	55	Family Practice	S	Paroxetine Hcl	Paroxetine Hcl	11	33	990	200.05			11	33	200.05	990	*
1053389197	Britt	Carolyn	Richmond	IN	18	Nurse Practitioner	S	Paroxetine Hcl	Paroxetine Hcl	132	142	4124	1475.38	16		25	25	147.22	734	*
1053389254	Fox	Michael	Orange	CA	6	Internal Medicine	S	Paroxetine Hcl	Paroxetine Hcl	13	37	1110	275.87		*					*
1053389775	Stacherski	Mark	Livonia	MI	26	Family Practice	S	Paroxetine Hcl	Paroxetine Hcl	12	28	840	259.69			12	28	259.69	840	*
1053389817	Ferris	David	Littleton	NH	33	Family Practice	S	Paroxetine Cr	Paroxetine Hcl	11	11	330	1015.77			11	11	1015.77	330	*
1053389817	Ferris	David	Littleton	NH	33	Family Practice	S	Paroxetine Hcl	Paroxetine Hcl	27	55	1650	566.36		#					*
1053389833	Paddack	Gary	Ada	OK	40	Internal Medicine	S	Paroxetine Hcl	Paroxetine Hcl	34	100	3000	484.97	11	#					*
1053389924	Gryboski	Ann	South Yarmouth	MA	25	Internal Medicine	S	Paroxetine Hcl	Paroxetine Hcl	36	84	2520	363.58			36	84	363.58	2520	*
1053390245	Shelhamer	Leonard	Albert Lea	MN	27	Internal Medicine	S	Paroxetine Hcl	Paroxetine Hcl	39	105	3148	390.24	12	#					#
1053390377	Loerzel	Maria	Willmar	MN	27	Family Practice	S	Paroxetine Hcl	Paroxetine Hcl	19	53	1590	381.4			19	53	381.4	1590	*
1053390450	Porter	Gregory	South Charleston	WV	54	Physician Assistant	S	Paroxetine Hcl	Paroxetine Hcl	25	29	870	170.15			25	29	170.15	870	*
1053390641	Sagardia	Miguel	Greensboro	NC	37	Emergency Medicine	S	Paroxetine Hcl	Paroxetine Hcl	11	21	630	193.48			11	21	193.48	630	*
1053390765	Murphy	Kevin	Fort Wayne	IN	18	Psychiatry	S	Paroxetine Hcl	Paroxetine Hcl	22	38.2	1145	271.07		#					*
1053390781	Wright	James	Lake Village	AR	5	Family Practice	S	Paroxetine Hcl	Paroxetine Hcl	64	80	2400	426.4			29	29	168.3	870	*
1053390906	Coleman	George	Waverly	VA	51	Family Practice	S	Paroxetine Hcl	Paroxetine Hcl	35	59	1757	386.53			24	48	342.53	1427	*
1053391029	Boyle	John	Sacramento	CA	6	Psychiatry	S	Paroxetine Hcl	Paroxetine Hcl	24	46	1380	321.37			24	46	321.37	1380	*
1053391185	Barsoum	Noha	North Hollywood	CA	6	Nephrology	S	Paroxetine Hcl	Paroxetine Hcl	12	12.2	365	85			12	12.2	85	365	*
1053391243	Johnson	Michael	Scotts Valley	CA	6	Family Practice	S	Paroxetine Hcl	Paroxetine Hcl	20	46	1380	513.63			20	46	513.63	1380	*
1053391268	Hart	Richard	Washington	PA	42	Internal Medicine	S	Paroxetine Hcl	Paroxetine Hcl	39	67	1994	420.02			39	67	420.02	1994	*
1053391342	Jackson	Paul	Livonia	MI	26	Family Practice	S	Paroxetine Hcl	Paroxetine Hcl	15	43	1290	222.59		#					*
1053391466	Pollard	Richard	Sacramento	CA	6	Internal Medicine	S	Paroxetine Hcl	Paroxetine Hcl	13	13	390	103.42			0	0	0	0	#
1053391565	Egenolf	Cristi	Derry	NH	33	Family Practice	S	Paroxetine Hcl	Paroxetine Hcl	18	34	1020	604.77		*					*
1053391805	Diaz Borras	Lydia	Caguas	PR	72	Internal Medicine	S	Paroxetine Hcl	Paroxetine Hcl	70	102	3060	878.39	15	#					#
1053391854	Blackstone	Peter	Pottstown	PA	42	Internal Medicine	S	Paroxetine Hcl	Paroxetine Hcl	46	124	3720	831.98	15		31	93	498.46	2790	#
1053391920	Rasak	Mark	Farmington Hills	MI	26	Cardiology	S	Paroxetine Hcl	Paroxetine Hcl	18	36	1080	113.12		*					*
1053392225	Petz	Darrell	Natrona Heights	PA	42	Internal Medicine	S	Paroxetine Hcl	Paroxetine Hcl	18	28	820	283.32			18	28	283.32	820	*
1053392282	Bermingham	Roger	Fort Collins	CO	8	Family Practice	S	Paroxetine Hcl	Paroxetine Hcl	45	45.1	1315	667.97			45	45.1	667.97	1315	*
1053392316	Saitz	Robert	Saint Louis	MO	29	Internal Medicine	S	Paroxetine Hcl	Paroxetine Hcl	39	89	2656	445.08			39	89	445.08	2656	*
1053392449	Johnson	Dana	Grand Junction	CO	8	Nurse Practitioner	S	Paroxetine Hcl	Paroxetine Hcl	17	17	510	227.99			0	0	0	0	#
1053392555	Dunmyer	Shelly	Zanesville	OH	39	Family Practice	S	Paroxetine Hcl	Paroxetine Hcl	63	123	3670	743.25	17		48	80	510.29	2380	#
1053392597	Gretch	Gary	Bremerton	WA	53	Internal Medicine	S	Paroxetine Hcl	Paroxetine Hcl	64	165	4950	1489.94	15	#					#
1053392795	Harney	Rodney	Decatur	AL	1	Family Practice	S	Paroxetine Hcl	Paroxetine Hcl	70	110	3300	713.58	12	#					#
1053392811	Busby	Micky	Lawrenceburg	TN	47	Internal Medicine	S	Paroxetine Hcl	Paroxetine Hcl	13	18	500	58.1			13	18	58.1	500	*
1053392969	Bellam	Rajendra	Dunnellon	FL	12	Internal Medicine	S	Paroxetine Hcl	Paroxetine Hcl	75	170	5065	1555.5	25		63	153	1324.49	4555	#
1053393066	Garrison	Melissa	Sun City Center	FL	12	Nurse Practitioner	S	Paroxetine Hcl	Paroxetine Hcl	24	68	2040	448.39		#					*
1053393207	Ludwig	Samantha	Latham	NY	36	Family Practice	S	Paroxetine Hcl	Paroxetine Hcl	23	37	1110	245.68			23	37	245.68	1110	*
1053393298	Wohl	Valerie	Nogales	AZ	4	Family Practice	S	Paroxetine Hcl	Paroxetine Hcl	12	30	900	256.15			12	30	256.15	900	*
1053393462	Schwartz	Jonathan	New Bedford	MA	25	Psychiatry	S	Paroxetine Hcl	Paroxetine Hcl	32	44	1320	329.16			18	26	110.4	780	*
1053393579	Holly	Dale	Atlanta	GA	13	Gastroenterology	S	Paroxetine Hcl	Paroxetine Hcl	22	36	1080	253.49		#					*
1053393827	Henry	Jayson	Norman	OK	40	Family Practice	S	Paroxetine Hcl	Paroxetine Hcl	19	29	870	123.09			19	29	123.09	870	*
1053393959	Shahin	Mohammad	Corona	CA	6	Internal Medicine	S	Paroxetine Hcl	Paroxetine Hcl	43	67	2010	577.37		#					*
1053394023	Mcghee	George	Charlestown	IN	18	Family Practice	S	Paroxetine Hcl	Paroxetine Hcl	66	100	3000	557.39	16		34	58	267.86	1740	*
1053394320	Kim	Steve	Franklin	WI	55	Internal Medicine	S	Paroxetine Hcl	Paroxetine Hcl	40	40	1096	547.73	13	#					#
1053394783	Rivera	Ruth	Ceiba	PR	72	Internal Medicine	S	Paroxetine Hcl	Paroxetine Hcl	42	50	1500	311.08		#					*
1053394817	Moreno	Cynthia	Chino	CA	6	Family Practice	S	Paroxetine Hcl	Paroxetine Hcl	17	17.2	515	243.77			17	17.2	243.77	515	*
1053395129	Smith	James	Newnan	GA	13	Internal Medicine	S	Paroxetine Hcl	Paroxetine Hcl	51	92.7	2777	533.1	13		51	92.7	533.1	2777		13
1053395228	Tieperman	Sabra	Manhattan	KS	20	Certified Clinical Nurse Specialist	S	Paroxetine Hcl	Paroxetine Hcl	41	41.2	1194	413.88	12	*					*
1053395293	Schavey	Denise	Fairmont	MN	27	Family Practice	S	Paroxetine Hcl	Paroxetine Hcl	16	22	634	224.37		*					*
1053395681	Luo	Zhen Zhen	Burnsville	MN	27	Internal Medicine	S	Paroxetine Hcl	Paroxetine Hcl	13	39	1170	159.55			13	39	159.55	1170	*
1053395855	Austin	Orson	Cincinnati	OH	39	Family Practice	S	Paroxetine Hcl	Paroxetine Hcl	15	27	810	208.23		*					*
1053395913	Befay	Tracey	Oconto Falls	WI	55	Physician Assistant	S	Paroxetine Hcl	Paroxetine Hcl	13	39	1170	363.63		*					*
1053395954	Llavona	Luis	Comerio	PR	72	General Practice	S	Paroxetine Hcl	Paroxetine Hcl	40	40	1200	270.86			24	24	155.85	720	*
1053396309	Unyon	Cesar	Tavares	FL	12	Internal Medicine	S	Paroxetine Hcl	Paroxetine Hcl	28	46	1380	495.43		*					*
1053396358	Hagenbuch	Michelle	Clinton	SC	45	Family Practice	S	Paroxetine Hcl	Paroxetine Hcl	11	31	930	95.62		*					*
1053396390	Whitney	William	Roanoke	VA	51	Family Practice	S	Paroxetine Hcl	Paroxetine Hcl	33	67	2010	480.49		#					*
1053396432	Hood	Michael	Newport	TN	47	Family Practice	S	Paroxetine Hcl	Paroxetine Hcl	53	106	3180	639.67	17		35	81	486.01	2430	#
1053396523	Pelz	Frederick	Germantown	TN	47	Internal Medicine	S	Paroxetine Hcl	Paroxetine Hcl	17	49	1470	327.06			17	49	327.06	1470	*
1053396549	Macwilliams	Grisel	Hialeah	FL	12	Internal Medicine	S	Paroxetine Hcl	Paroxetine Hcl	34	62	1860	673.29			34	62	673.29	1860	*
1053396812	Stokes	Joseph	Norton	OH	39	Family Practice	S	Paroxetine Hcl	Paroxetine Hcl	74	188	5618	1644.78	25	#					#
1053397018	Ahmad	Ahmad	Decatur	IL	17	Internal Medicine	S	Paroxetine Hcl	Paroxetine Hcl	29	41	1230	348.12		*					*
1053397349	Simpson	Cara	Worcester	MA	25	Nurse Practitioner	S	Paroxetine Hcl	Paroxetine Hcl	14	14	315	106.07			14	14	106.07	315	*
1053397356	Curreri	Peter	Merchantville	NJ	34	Pulmonary Disease	S	Paroxetine Hcl	Paroxetine Hcl	22	30	854	250.29			22	30	250.29	854	*
1053397505	Scheerer	Daniel	Zanesville	OH	39	Internal Medicine	S	Paroxetine Hcl	Paroxetine Hcl	43	71	2130	437.61	12	#					#
1053397620	Sadiq	Riffat	Amherst	NY	36	Internal Medicine	S	Paroxetine Hcl	Paroxetine Hcl	43	43	1182	291.19		#					*
1053397828	Connor	Barbara	Rome	NY	36	Internal Medicine	S	Paroxetine Hcl	Paroxetine Hcl	34	66	1980	353.31		#					*
1053398065	Fuksina	Natasha	Newark	NJ	34	Internal Medicine	S	Paroxetine Hcl	Paroxetine Hcl	12	12	360	73.8			12	12	73.8	360	*
1053398149	Church	Samuel	Hiawassee	GA	13	Family Practice	S	Paroxetine Hcl	Paroxetine Hcl	41	92	2700	773.47	13	#					#
1053398461	Schwarz	Eric	Hockessin	DE	10	Family Practice	S	Paroxetine Hcl	Paroxetine Hcl	25	69	2070	510.89		#					*
1053398511	Radoff	Russell	Houston	TX	48	Internal Medicine	S	Paroxetine Hcl	Paroxetine Hcl	12	34	1020	303.94			12	34	303.94	1020	*
1053398602	Sgambati	Theodore	Paramus	NJ	34	Internal Medicine	S	Paroxetine Hcl	Paroxetine Hcl	33	59	1770	440.7			33	59	440.7	1770	*
1053398727	Del Valle	Efrain	Carolina	PR	72	Psychiatry & Neurology	T	Paroxetine Hcl	Paroxetine Hcl	12	12	280	78.44		*					*
1053398800	Scurr	Steven	Conrad	IA	19	Family Practice	S	Paroxetine Hcl	Paroxetine Hcl	173	244.4	6930	1906.46	30		143	206.2	1390.95	5793	#
1053398941	Casey	Kathleen	Neptune	NJ	34	Infectious Disease	S	Paroxetine Hcl	Paroxetine Hcl	15	21	630	115.23			15	21	115.23	630	*
1053399048	Badger	Michael	North Conway	NH	33	Family Practice	S	Paroxetine Hcl	Paroxetine Hcl	31	73	2190	546.78			31	73	546.78	2190	*
1053399071	Mather	Bruce	Mooresville	NC	37	Family Practice	S	Paroxetine Hcl	Paroxetine Hcl	37	91	2710	548.23			37	91	548.23	2710	*
1053399220	Koehl	Mark	Temperance	MI	26	Family Practice	S	Paroxetine Hcl	Paroxetine Hcl	52	82	2430	582.54		#					*
1053399261	Sevier	Wayne	Sagamore Hills	OH	39	Family Practice	S	Paroxetine Hcl	Paroxetine Hcl	16	38	1140	217.67			16	38	217.67	1140	*
1053399311	Spain	Jon	Fort Worth	TX	48	Family Practice	S	Paroxetine Hcl	Paroxetine Hcl	14	14	420	165.52		*					*
1053399642	Naqvi	Farrukh	Fort Gratiot	MI	26	Family Practice	S	Paroxetine Hcl	Paroxetine Hcl	75	110	3218	1249.35	11		75	110	1249.35	3218		11
1053399709	Webb	Barry	Cincinnati	OH	39	Family Practice	S	Paroxetine Hcl	Paroxetine Hcl	80	166	4980	1533.89	18		65	135	1215.32	4050	#
1053399824	Sabin	Bradley	Troy	MI	26	Internal Medicine	S	Paroxetine Hcl	Paroxetine Hcl	38	76	2280	538.02			38	76	538.02	2280	*
1053399873	Griffin	John	Deridder	LA	22	Internal Medicine	S	Paroxetine Hcl	Paroxetine Hcl	23	39	1170	266.63		*					*
1053399915	Mahal	Satnam	Osage Beach	MO	29	Psychiatry	S	Paroxetine Hcl	Paroxetine Hcl	54	56	1680	540.7			25	27	221.85	810	*
1053399931	Collazo Santiago	Hydee	Arroyo	PR	72	General Practice	S	Paroxetine Hcl	Paroxetine Hcl	27	55	1650	265.3		#					*
1053399980	Khan	Abdul	Manteca	CA	6	Internal Medicine	S	Paroxetine Hcl	Paroxetine Hcl	18	46	1380	282.65		*					*
1053400093	Corey-Bloom	Jody	La Jolla	CA	6	Neurology	S	Paroxetine Hcl	Paroxetine Hcl	28	78	2339	461.48			13	35	238.01	1050	*
1053401430	Khan	Fozia	Burlington	NC	37	Internal Medicine	S	Paroxetine Hcl	Paroxetine Hcl	17	31	930	186.56		*					*
1053401521	Kajkenova	Oumitana	Little Rock	AR	5	Geriatric Medicine	S	Paroxetine Hcl	Paroxetine Hcl	69	69.9	1985	713.34	14		56	56.7	582.36	1598	#
1053401570	Rios-Benitez	Marta	Ponce	PR	72	Internal Medicine	S	Paroxetine Hcl	Paroxetine Hcl	12	26	780	232.65		*					*
1053402479	Hanna	Dalia	Matawan	NJ	34	Family Practice	S	Paroxetine Hcl	Paroxetine Hcl	29	31	930	197.86			29	31	197.86	930	*
1053402735	Hendricks	Jennifer	Springfield	IL	17	Nurse Practitioner	S	Paroxetine Hcl	Paroxetine Hcl	15	27.1	813	154.48		*					*
1053402875	Bauer	Steven	Charlotte	NC	37	Family Practice	S	Paroxetine Hcl	Paroxetine Hcl	19	38	1100	250.85		*					*
1053403329	Carter	Kevin	Beavercreek	OH	39	Family Practice	S	Paroxetine Hcl	Paroxetine Hcl	15	39	1170	246.4		#					*
1053404061	Gendron	Kim	Troy	NY	36	Nurse Practitioner	S	Paroxetine Hcl	Paroxetine Hcl	21	51	1530	373.1		#					*
1053404343	Wong	Sze	Chicago	IL	17	Family Practice	S	Paroxetine Hcl	Paroxetine Hcl	14	18	540	94.4			14	18	94.4	540	*
1053404749	Shamim	Kausar	Far Rockaway	NY	36	Psychiatry	S	Paroxetine Hcl	Paroxetine Hcl	17	17	495	100.37		*					*
1053405548	Kroeze	Jon	Holland	MI	26	Family Practice	S	Paroxetine Hcl	Paroxetine Hcl	12	36	1080	363.01		#					*
1053406199	Stark	Suzanne	Richland	GA	13	Nurse Practitioner	S	Paroxetine Hcl	Paroxetine Hcl	35	73	2190	572.33	11	#					*
1053406488	Shields	Heidi	Nampa	ID	16	Family Practice	S	Paroxetine Hcl	Paroxetine Hcl	16	48	1440	479.77			16	48	479.77	1440	*
1053406835	Cartellone	Christopher	Solon	OH	39	Internal Medicine	S	Paroxetine Hcl	Paroxetine Hcl	35	75	2250	454.78			35	75	454.78	2250	*
1053407114	Ziada	Ihab	Nashua	NH	33	Internal Medicine	S	Paroxetine Hcl	Paroxetine Hcl	33	65	1950	341.83			22	52	259.68	1560	*
1053407486	Karimi	Farid	Orland Park	IL	17	Psychiatry	S	Paroxetine Hcl	Paroxetine Hcl	59	73	2152	514.22			11	21	203.52	607	*
1053407890	Mcgee	James	Paris	TN	47	Internal Medicine	S	Paroxetine Hcl	Paroxetine Hcl	56	73	1827	487.21			56	73	487.21	1827	*
1053407973	Brown	Traesa	Florence	SC	45	Internal Medicine	S	Paroxetine Hcl	Paroxetine Hcl	34	64	1920	345.14			22	38	270.34	1140	*
1053408047	Harpe	Katrina	Fredericksburg	VA	51	Family Practice	S	Paroxetine Hcl	Paroxetine Hcl	17	35	1050	104.83			17	35	104.83	1050	*
1053408195	Qiu	Wendy	Boston	MA	25	Psychiatry	S	Paroxetine Hcl	Paroxetine Hcl	14	18	516	137.1			14	18	137.1	516	*
1053408229	Salvatore	Kathleen	Harlingen	TX	48	Psychiatry	S	Paroxetine Hcl	Paroxetine Hcl	65	96	2880	698.03			50	81	634.47	2430	*
1053408310	Mccard	Ray	Macon	GA	13	Psychiatry	S	Paroxetine Hcl	Paroxetine Hcl	18	18	540	166.94		*					*
1053408328	Reddy	Sujatha	Macon	GA	13	Psychiatry	S	Paroxetine Hcl	Paroxetine Hcl	44	44	1320	292.27	11		27	27	167.73	810	*
1053408476	Clark	Steven	Cleveland	MS	28	Internal Medicine	S	Paroxetine Hcl	Paroxetine Hcl	83	117	3505	677.64	15		68	90	565.92	2695	#
1053408484	Woody	Susan	Springfield	MO	29	Nephrology	S	Paroxetine Hcl	Paroxetine Hcl	13	13	390	64.2			0	0	0	0	#
1053408567	Lessly	Jean	Nashville	TN	47	Geriatric Medicine	S	Paroxetine Hcl	Paroxetine Hcl	273	273	1940	1578.29			273	273	1578.29	1940	*
1053408724	Pierce	David	Beaverton	OR	41	Family Practice	S	Paroxetine Hcl	Paroxetine Hcl	21	35	1050	251.53		*					*
1053408781	Lecher	Thomas	Howard Beach	NY	36	Internal Medicine	S	Paroxetine Hcl	Paroxetine Hcl	33	47	1394	292.25			33	47	292.25	1394	*
1053408963	Roben	Rebecca	Terryville	CT	9	Nurse Practitioner	S	Paroxetine Hcl	Paroxetine Hcl	20	24	682	162.33		#					*
1053409052	Ward	David	Enid	OK	40	Nurse Practitioner	S	Paroxetine Hcl	Paroxetine Hcl	15	43	1290	252.64			15	43	252.64	1290	*
1053409144	Pares	Segismundo	Ocala	FL	12	Family Practice	S	Paroxetine Hcl	Paroxetine Hcl	11	15	434	161.45			11	15	161.45	434	*
1053409771	Sved	Amy	Florence	SC	45	Nurse Practitioner	S	Paroxetine Hcl	Paroxetine Hcl	19	25	750	258.67		*					*
1053410357	Harvey	Paul	Riverdale	GA	13	Internal Medicine	S	Paroxetine Hcl	Paroxetine Hcl	74	106	1984	839.04		#					*
1053410704	Laurain	John	Mason	MI	26	Internal Medicine	S	Paroxetine Hcl	Paroxetine Hcl	25	49	1470	233.48			12	36	181.94	1080	*
1053412171	Whicker	Neil	Atlanta	GA	13	Psychiatry	S	Paroxetine Hcl	Paroxetine Hcl	11	11	330	44.15			0	0	0	0	#
1053412478	Marsh	Christopher	Tucson	AZ	4	Family Practice	S	Paroxetine Hcl	Paroxetine Hcl	14	18	540	170.4		*					*
1053412742	Shy	Mary	Pueblo	CO	8	Nurse Practitioner	S	Paroxetine Hcl	Paroxetine Hcl	12	12	360	86.4			12	12	86.4	360	*
1053413583	Bourgeois	Leonard	Jeanerette	LA	22	Family Practice	S	Paroxetine Hcl	Paroxetine Hcl	30	40	1185	203.18			30	40	203.18	1185	*
1053413815	Webb	Clinton	Johnson City	TN	47	Family Practice	S	Paroxetine Hcl	Paroxetine Hcl	14	21	611	113.52			14	21	113.52	611	*
1053413880	Jarrell	Gregory	Charleston	WV	54	Family Practice	S	Paroxetine Hcl	Paroxetine Hcl	49	49	1154	694.44		#					*
1053414938	Pabody	Glenn	Kaufman	TX	48	Physician Assistant	S	Paroxetine Hcl	Paroxetine Hcl	18	26	764	85.27		#					*
1053415042	Powers	Guy	Marinette	WI	55	Psychiatry	S	Paroxetine Hcl	Paroxetine Hcl	65	85.1	2487	1075.33			27	35	587.61	1049	*
1053415158	Nguyen	Uyen	The Villages	FL	12	Family Practice	S	Paroxetine Hcl	Paroxetine Hcl	45	123.2	3664	1261.53	15		45	123.2	1261.53	3664		15
1053415315	Miller	Jeffrey	Tampa	FL	12	Rheumatology	S	Paroxetine Hcl	Paroxetine Hcl	29	57.6	1716	556.24		*					*
1053415455	Payne	Wesley	Seymour	TN	47	Family Practice	S	Paroxetine Hcl	Paroxetine Hcl	58	147.6	4429	827.38	18	#					#
1053415794	Clairmont	Thomas	Portsmouth	NH	33	Internal Medicine	S	Paroxetine Hcl	Paroxetine Hcl	16	42	1260	430.56			16	42	430.56	1260	*
1053416008	Eisner	Joel	Phoenixville	PA	42	Internal Medicine	S	Paroxetine Hcl	Paroxetine Hcl	71	113	3390	628.39	15		33	57	291.68	1710	*
1053416131	Hirsch	Norman	Cincinnati	OH	39	Psychiatry	S	Paroxetine Hcl	Paroxetine Hcl	18	18	465	136.33			0	0	0	0	#
1053416743	Reddy	Neema	Eugene	OR	41	Family Practice	S	Paroxetine Hcl	Paroxetine Hcl	28	56	1678	289.16		#					*
1053417501	Patel	Madhu	New Hyde Park	NY	36	Internal Medicine	S	Paroxetine Hcl	Paroxetine Hcl	15	41	1230	453.94			15	41	453.94	1230	*
1053418434	Herrera	Jolanta	Colonial Heights	VA	51	Internal Medicine	S	Paroxetine Hcl	Paroxetine Hcl	35	57	1710	358.82		#					*
1053418640	Feltman	Joan	Santa Monica	CA	6	Internal Medicine	S	Paroxetine Hcl	Paroxetine Hcl	13	33	990	213.43			13	33	213.43	990	*
1053419028	Abbasey	Salman	Geneseo	NY	36	Internal Medicine	S	Paroxetine Hcl	Paroxetine Hcl	115	143	2631	906.29	12	#					#
1053419192	Dhillon	Perminder	Needham	MA	25	Internal Medicine	S	Paroxetine Hcl	Paroxetine Hcl	12	34	1020	351.7			12	34	351.7	1020	*
1053419572	Prasad	Suresh	Odessa	TX	48	Internal Medicine	S	Paroxetine Hcl	Paroxetine Hcl	18	46	1380	122.83			18	46	122.83	1380	*
1053419648	Goldberger	Erica	Harrison	NY	36	Internal Medicine	S	Paroxetine Hcl	Paroxetine Hcl	23	43	1290	563.73			23	43	563.73	1290	*
1053419861	Krohn	Kimberly	Wichita	KS	20	Family Practice	S	Paroxetine Hcl	Paroxetine Hcl	20	48	1440	167.17			20	48	167.17	1440	*
1053420612	Nordin	Eric	Dayton	OH	39	Family Practice	S	Paroxetine Hcl	Paroxetine Hcl	20	60	1800	470.18			20	60	470.18	1800	*
1053420695	Smith	Jennifer	Denver	CO	8	Internal Medicine	S	Paroxetine Hcl	Paroxetine Hcl	23	66	1980	549.19			23	66	549.19	1980	*
1053421065	Grus	Brian	O Fallon	MO	29	Internal Medicine	S	Paroxetine Hcl	Paroxetine Hcl	23	61	1830	474.15			23	61	474.15	1830	*
1053421172	Harvey	Mark	Sandersville	GA	13	Internal Medicine	S	Paroxetine Hcl	Paroxetine Hcl	65	89	2670	440.89		#					*
1053421206	Babaria	Dharmesh	Eau Claire	WI	55	Internal Medicine	S	Paroxetine Hcl	Paroxetine Hcl	20	36	1080	314.96		#					*
1053421271	Prabhu	Veena	Hinsdale	IL	17	Internal Medicine	S	Paroxetine Hcl	Paroxetine Hcl	12	32	960	165.77			12	32	165.77	960	*
1053421313	Fretwell	Heather	Indianapolis	IN	18	Psychiatry	S	Paroxetine Hcl	Paroxetine Hcl	39	49	1470	468.19			13	13	141.8	390	*
1053421461	Snuggs	John	San Angelo	TX	48	Psychiatry & Neurology	T	Paroxetine Hcl	Paroxetine Hcl	30	48	1440	254.51		#					*
1053421875	Flax	Julia	Springfield	MO	29	Family Practice	S	Paroxetine Hcl	Paroxetine Hcl	40	78	2310	467.54		#					*
1053422006	Learner	James	Milford	MI	26	Internal Medicine	S	Paroxetine Hcl	Paroxetine Hcl	31	39	1170	254.13			17	25	157.41	750	*
1053422527	Jones	James	Merced	CA	6	Family Practice	S	Paroxetine Hcl	Paroxetine Hcl	21	39	1152	373.97		*					*
1053422675	Poulos	Phillip	Albany	GA	13	Internal Medicine	S	Paroxetine Hcl	Paroxetine Hcl	14	26	780	158.17			14	26	158.17	780	*
1053422709	White	John	Daytona Beach	FL	12	Obstetrics & Gynecology	S	Paroxetine Hcl	Paroxetine Hcl	14	26	780	178.53			14	26	178.53	780	*
1053422741	Doolittle	John	Roseville	CA	6	Family Practice	S	Paroxetine Hcl	Paroxetine Hcl	12	34	1020	359.25			12	34	359.25	1020	*
1053423244	Lochridge	John	Smyrna	GA	13	Psychiatry & Neurology	T	Paroxetine Hcl	Paroxetine Hcl	11	11	330	142.34			11	11	142.34	330	*
1053423426	Maxwell	Linda	Southwest Harbor	ME	23	Physician Assistant	S	Paroxetine Hcl	Paroxetine Hcl	12	20	600	93.31		#					*
1053423434	Altheimer	Michael	Winston Salem	NC	37	Endocrinology	S	Paroxetine Hcl	Paroxetine Hcl	12	36	1080	159.75			12	36	159.75	1080	*
1053424150	Coenen	Julia	Charlotte	MI	26	Nurse Practitioner	S	Paroxetine Hcl	Paroxetine Hcl	12	22	660	136.01		*					*
1053424598	Culler	Michael	Woodlawn	VA	51	Physician Assistant	S	Paroxetine Hcl	Paroxetine Hcl	44	44	1202	431.06			44	44	431.06	1202	*
1053424838	Young	Edmond	Gladstone	MO	29	Psychiatry	S	Paroxetine Hcl	Paroxetine Hcl	33	51	1530	811.49		*					*
1053425108	Eilat	Paz	Torrance	CA	6	Internal Medicine	S	Paroxetine Hcl	Paroxetine Hcl	23	35	1050	270.94			23	35	270.94	1050	*
1053425181	Hughey	Brian	Lebanon	TN	47	Internal Medicine	S	Paroxetine Hcl	Paroxetine Hcl	24	37.3	1120	305.26		#					*
1053425736	Kaminska-Galecka	Violetta	Jackson	MI	26	Psychiatry	S	Paroxetine Hcl	Paroxetine Hcl	71	75	2214	789.55		*					*
1053425801	Mehta	Anjali	Jackson	MI	26	Psychiatry	S	Paroxetine Hcl	Paroxetine Hcl	14	14	420	124.49			0	0	0	0	#
1053425934	Davis	Bryan	Winfield	KS	20	Family Practice	S	Paroxetine Er	Paroxetine Hcl	12	12	360	1408.8			12	12	1408.8	360	*
1053425934	Davis	Bryan	Winfield	KS	20	Family Practice	S	Paroxetine Hcl	Paroxetine Hcl	34	48	1414	223.65			34	48	223.65	1414	*
1053426031	Janda	Robert	Hinsdale	IL	17	Gastroenterology	S	Paroxetine Hcl	Paroxetine Hcl	17	27	810	154.22			17	27	154.22	810	*
1053426205	Sinu	Apolonia	Sewickley	PA	42	Psychiatry	S	Paroxetine Hcl	Paroxetine Hcl	12	12	360	147.25			12	12	147.25	360	*
1053426387	Almazan	Arlene	Skowhegan	ME	23	Psychiatry	S	Paroxetine Hcl	Paroxetine Hcl	95	95	2800	900.78			0	0	0	0	#
1053426957	Rudrich	Horst	Redlands	CA	6	Family Practice	S	Paroxetine Er	Paroxetine Hcl	13	13	390	1320.6			13	13	1320.6	390	*
1053427203	Slinkard	Tamara	Eau Claire	WI	55	Family Practice	S	Paroxetine Hcl	Paroxetine Hcl	26	61	1830	359.37		#					*
1053427815	Dean	Robert	Owasso	OK	40	Family Practice	S	Paroxetine Hcl	Paroxetine Hcl	16	18	540	150.56		#					*
1053427898	Bluhm	Diane	White Cloud	MI	26	Nurse Practitioner	S	Paroxetine Hcl	Paroxetine Hcl	11	31	930	360.48		*					*
1053427989	Campbell	S	Sonoma	CA	6	Internal Medicine	S	Paroxetine Hcl	Paroxetine Hcl	43	63	1890	424.24			43	63	424.24	1890	*
1053428342	Brommeland Gonzalez	Sandra	Thibodaux	LA	22	Nurse Practitioner	S	Paroxetine Hcl	Paroxetine Hcl	27	31	930	172.9		*					*
1053428417	Nitke	Leah	Green Bay	WI	55	Internal Medicine	S	Paroxetine Hcl	Paroxetine Hcl	61	121	3628	1047.66	12	#					#
1053428508	Edin	Andrew	Winona	MN	27	Internal Medicine	S	Paroxetine Hcl	Paroxetine Hcl	17	51	1530	170.87			17	51	170.87	1530	*
1053428599	Lalande	Beth	Menomonee Falls	WI	55	Endocrinology	S	Paroxetine Hcl	Paroxetine Hcl	11	11	330	74.25			11	11	74.25	330	*
1053428607	Singal	Alka	Fort Lauderdale	FL	12	Psychiatry	S	Paroxetine Hcl	Paroxetine Hcl	18	23.8	669	216.4		*					*
1053428714	Olash	Felix	Louisville	KY	21	Internal Medicine	S	Paroxetine Hcl	Paroxetine Hcl	40	60	1776	377.08			40	60	377.08	1776	*
1053429167	Moysik	Lyubov	Brooklyn	NY	36	Family Practice	S	Paroxetine Hcl	Paroxetine Hcl	12	20	600	128.67			12	20	128.67	600	*
1053429563	Murdock	Kenneth	American Fork	UT	49	Family Practice	S	Paroxetine Hcl	Paroxetine Hcl	14	26	780	262.73			14	26	262.73	780	*
1053429829	Vejendla Physician Pc	Umamaheswara	Jamestown	NY	36	Internal Medicine	S	Paroxetine Cr	Paroxetine Hcl	12	12	360	1578.13			0	0	0	0	#
1053429829	Vejendla Physician Pc	Umamaheswara	Jamestown	NY	36	Internal Medicine	S	Paroxetine Hcl	Paroxetine Hcl	101	169	5070	1233.6	29		88	146	1122.61	4380	#
1053430314	Tomlinson	Angela	Lake City	FL	12	Nurse Practitioner	S	Paroxetine Hcl	Paroxetine Hcl	35	86	2580	316.55	12		21	54	191.3	1620	*
1053433441	Duerler	Timothy	Hilo	HI	15	Family Practice	S	Paroxetine Hcl	Paroxetine Hcl	26	28.3	850	339.33			26	28.3	339.33	850	*
1053433516	Shah	Sonal	St Petersburg	FL	12	Internal Medicine	S	Paroxetine Hcl	Paroxetine Hcl	45	71	2130	406.54			45	71	406.54	2130	*
1053434019	Brosz	Adam	Grand Island	NE	31	Family Practice	S	Paroxetine Hcl	Paroxetine Hcl	39	46	789	204.15			13	20	78.75	600	*
1053434373	Donnelly	Dennis	Wayne	PA	42	Psychiatry & Neurology	T	Paroxetine Hcl	Paroxetine Hcl	15	21	630	211.6			15	21	211.6	630	*
1053436568	Taur	Joyce	Fontana	CA	6	Internal Medicine	S	Paroxetine Hcl	Paroxetine Hcl	14	30.3	910	259.05		#					*
1053437079	Moore	Ethel	Harlem	MT	30	Family Practice	S	Paroxetine Hcl	Paroxetine Hcl	19	21	612	94.15		#					*
1053437632	Hopfenbeck	James	Seattle	WA	53	Psychiatry & Neurology	T	Paroxetine Hcl	Paroxetine Hcl	35	35	1007	441.85			18	18	158.99	528	*
1053437855	Dilorenzo	Jamie	Tampa	FL	12	Nurse Practitioner	S	Paroxetine Hcl	Paroxetine Hcl	15	15	450	86.27			15	15	86.27	450	*
1053438465	Chon	Steven	The Woodlands	TX	48	Family Practice	S	Paroxetine Hcl	Paroxetine Hcl	17	35.3	1058	194.59		*					*
1053439687	Grunebaum	Michael	New York	NY	36	Psychiatry & Neurology	T	Paroxetine Hcl	Paroxetine Hcl	27	27	810	121			27	27	121	810	*
1053440065	Pham	Loan	Cerritos	CA	6	Nurse Practitioner	S	Paroxetine Hcl	Paroxetine Hcl	23	28.2	815	329.36			12	12	116.61	329	*
1053441287	Perez	Liliam	Salinas	CA	6	Psychiatry	S	Paroxetine Hcl	Paroxetine Hcl	19	19	518	196.93		#					*
1053441402	Bugda	Denise	Drums	PA	42	Physician Assistant	S	Paroxetine Hcl	Paroxetine Hcl	14	24	720	109.32		*					*
1053441444	Nisbet	Virginia	Jeffersonville	IN	18	Nurse Practitioner	S	Paroxetine Hcl	Paroxetine Hcl	11	27	810	229.59		*					*
1053442020	Nguyen	Jamie	San Jose	CA	6	Internal Medicine	S	Paroxetine Hcl	Paroxetine Hcl	37	65	1950	379.29			17	37	196.32	1110	*
1053443275	Sams	Mary	Atlanta	GA	13	Internal Medicine	S	Paroxetine Hcl	Paroxetine Hcl	23	63	1890	449.83			23	63	449.83	1890	*
1053443796	Channels	Kimberly	Tampa	FL	12	Physician Assistant	S	Paroxetine Hcl	Paroxetine Hcl	16	32	960	200.78		#					*
1053445627	Brooks-Fernandez	Connie	Fayetteville	NC	37	Family Practice	S	Paroxetine Hcl	Paroxetine Hcl	24	44	1320	197.04		#					*
1053446112	Olano	Arrel	Washington	DC	11	Internal Medicine	S	Paroxetine Hcl	Paroxetine Hcl	11	11	330	109.01		*					*
1053447581	Ostrov	Julia	Brookline	MA	25	Internal Medicine	S	Paroxetine Hcl	Paroxetine Hcl	11	11	330	59.36			11	11	59.36	330	*
1053448811	Tolan	Keith	Danville	PA	42	Psychiatry & Neurology	T	Paroxetine Hcl	Paroxetine Hcl	14	14	420	77.6		#					*
1053449991	Lehrman	Gary	Sleepy Hollow	NY	36	Internal Medicine	S	Paroxetine Hcl	Paroxetine Hcl	18	53	1590	262.85			18	53	262.85	1590	*
1053450494	Zacharia	Ancy	Wheaton	IL	17	Nurse Practitioner	S	Paroxetine Hcl	Paroxetine Hcl	29	39	1170	364.16		*					*
1053450627	Tabibi	Reza	Kirkland	WA	53	Geriatric Medicine	S	Paroxetine Hcl	Paroxetine Hcl	15	21	623	110.47			15	21	110.47	623	*
1053450700	Messerly	Margaret	Elyria	OH	39	Psychiatry	S	Paroxetine Hcl	Paroxetine Hcl	128	184	5409	1663.63	21		31	53	617.41	1570	*
1053450932	Freeman	Barry	Scottsdale	AZ	4	Internal Medicine	S	Paroxetine Hcl	Paroxetine Hcl	33	33	914	563.75			33	33	563.75	914	*
1053451625	Dahnke	David	Red Bluff	CA	6	Internal Medicine	S	Paroxetine Hcl	Paroxetine Hcl	20	34	1020	236.44		#					*
1053452508	Yadati	Santharam	Nashua	NH	33	Psychiatry	S	Paroxetine Hcl	Paroxetine Hcl	63	85	2550	785.68	11		35	39	382.04	1170	*
1053452573	Lane	Lewis	Dana Point	CA	6	Psychiatry & Neurology	T	Paroxetine Hcl	Paroxetine Hcl	22	24	720	320.69			11	13	170.12	390	*
1053452755	Mahlab	Ron	Allentown	PA	42	Psychiatry	S	Paroxetine Hcl	Paroxetine Hcl	52	52	1499	339.86	16	*					*
1053453506	Hamer	Helenita	Brookline	MA	25	Psychiatry	S	Paroxetine Hcl	Paroxetine Hcl	20	20	557	320.81		*					*
1053453654	Reddy	Nirmala	Yonkers	NY	36	Psychiatry	S	Paroxetine Er	Paroxetine Hcl	20	20	600	2255.88		#					*
1053453795	Ezuteh	Donald	Gallatin	TN	47	Internal Medicine	S	Paroxetine Hcl	Paroxetine Hcl	11	15	450	80.55		*					*
1053454389	Thacker	Sheryl	Atlanta	GA	13	Internal Medicine	S	Paroxetine Hcl	Paroxetine Hcl	17	27	810	166.84			17	27	166.84	810	*
1053456343	Pickar	David	Cabin John	MD	24	Psychiatry & Neurology	T	Paroxetine Hcl	Paroxetine Hcl	12	29	870	289.79		*					*
1053456970	Carey	Tony	Taft	CA	6	Internal Medicine	S	Paroxetine Hcl	Paroxetine Hcl	36	70	2100	500.21			21	45	379.1	1350	*
1053457986	Kapoor	Vinod	Bayonne	NJ	34	Neurology	S	Paroxetine Hcl	Paroxetine Hcl	17	21	630	140.21		*					*
1053458349	Schultz	Alan	Alamosa	CO	8	Family Practice	S	Paroxetine Hcl	Paroxetine Hcl	26	60	1800	474.73		#					*
1053459487	Barbera	Paul	Baltimore	MD	24	Internal Medicine	S	Paroxetine Hcl	Paroxetine Hcl	13	39	1170	120.4			13	39	120.4	1170	*
1053459750	Ramirez	Raul	Kyle	TX	48	Internal Medicine	S	Paroxetine Hcl	Paroxetine Hcl	26	50	1500	338.58			26	50	338.58	1500	*
1053460758	Tran	Thuan	Philadelphia	PA	42	Psychiatry & Neurology	T	Paroxetine Hcl	Paroxetine Hcl	28	29	866	268.01		*					*
1053461590	Stephan	Namir	Rochester Hills	MI	26	Internal Medicine	S	Paroxetine Hcl	Paroxetine Hcl	18	26	780	107.66		*					*
1053461632	Wickstrom	Kristin	Barre	MA	25	Physician Assistant	S	Paroxetine Hcl	Paroxetine Hcl	26	30	900	157.35		#					*
1053462085	Smith	Julie	Marianna	FL	12	Nurse Practitioner	S	Paroxetine Hcl	Paroxetine Hcl	67	113	3390	602.09	11		67	113	602.09	3390		11
1053463075	Cruikshank	Barbara	Orange Park	FL	12	Family Practice	S	Paroxetine Hcl	Paroxetine Hcl	55	109	3270	968.02	14	#					#
1053463281	Mirzoyan	Anna	Sacramento	CA	6	Family Practice	S	Paroxetine Hcl	Paroxetine Hcl	20	64.7	1940	448.36		#					*
1053463521	Clements	Roya	Waltham	MA	25	Physician Assistant	S	Paroxetine Hcl	Paroxetine Hcl	15	15	448	105.35			15	15	105.35	448	*
1053463612	Tanyi	Ruth	San Bernardino	CA	6	Nurse Practitioner	S	Paroxetine Hcl	Paroxetine Hcl	23	45	1350	402.57		#					*
1053463976	Holmgren	Jeffrey	Rhinelander	WI	55	Psychiatry & Neurology	T	Paroxetine Hcl	Paroxetine Hcl	34	34	1020	212.69			0	0	0	0	#
1053464610	Starling	Mary	Henderson	TX	48	Emergency Medicine	S	Paroxetine Hcl	Paroxetine Hcl	18	24	720	165.77		*					*
1053466946	Crouch-Ross	Carol	Livonia	MI	26	Psychiatry	S	Paroxetine Hcl	Paroxetine Hcl	38	52	1560	281.74		#					*
1053467589	Newman	Carolyn	Jackson	TN	47	Nurse Practitioner	S	Paroxetine Hcl	Paroxetine Hcl	26	34	1020	326.14		#					*
1053467902	Jackson	Michael	Rockwall	TX	48	Family Practice	S	Paroxetine Hcl	Paroxetine Hcl	29	79	2370	611.1		#					*
1053467977	Kimmell	Joseph	Pittsburgh	PA	42	Family Practice	S	Paroxetine Hcl	Paroxetine Hcl	16	36	1080	344.68			16	36	344.68	1080	*
1053468215	Fritz	Ruth	Tulsa	OK	40	Certified Clinical Nurse Specialist	S	Paroxetine Hcl	Paroxetine Hcl	19	31	930	201.74			0	0	0	0	#
1053468322	Tompkins	Bryan	Walterboro	SC	45	Family Practice	S	Paroxetine Hcl	Paroxetine Hcl	21	29	870	151.39		#					*
1053469858	Le-Nguyen	My-Lan	Anaheim	CA	6	Family Practice	S	Paroxetine Hcl	Paroxetine Hcl	11	36.7	1100	223.25			11	36.7	223.25	1100	*
1053469924	Bhakta	Sanjay	Fontana	CA	6	Internal Medicine	S	Paroxetine Hcl	Paroxetine Hcl	15	44.8	1336	285.66		#					*
1053470070	Gomez-Vazquez	Jorge	Laredo	TX	48	Family Practice	S	Paroxetine Hcl	Paroxetine Hcl	37	75	2250	339.93	13	#					#
1053470682	Morgan	Walter	Riverside	CA	6	Family Practice	S	Paroxetine Hcl	Paroxetine Hcl	33	94.4	2831	618.45		#					*
1053471052	Nicklas	Cathi	Los Angeles	CA	6	Nurse Practitioner	S	Paroxetine Hcl	Paroxetine Hcl	11	11	330	57.49			11	11	57.49	330	*
1053471672	Goswami	Naba	St Clairsville	OH	39	Internal Medicine	S	Paroxetine Hcl	Paroxetine Hcl	15	15	450	74.01			15	15	74.01	450	*
1053472159	Kim	John	Alexandria	VA	51	Internal Medicine	S	Paroxetine Hcl	Paroxetine Hcl	18	53.7	1610	404.56		#					*
1053473090	Gonavaram	Partha	Lakewood	WA	53	Family Practice	S	Paroxetine Hcl	Paroxetine Hcl	22	22	634	255.98		#					*
1053474320	Orra	Abdul	Lakewood	OH	39	Family Practice	S	Paroxetine Hcl	Paroxetine Hcl	23	33	990	234.9			23	33	234.9	990	*
1053474452	Cater	Robert	Anniston	AL	1	Family Practice	S	Paroxetine Hcl	Paroxetine Hcl	11	19	547	151.43		*					*
1053474528	Ramirez	Mark	Hemet	CA	6	Family Practice	S	Paroxetine Hcl	Paroxetine Hcl	112	186	5498	1413.63	25		101	166	1322.89	4898	#
1053475939	Capote	Horacio	Amherst	NY	36	Psychiatry	S	Paroxetine Hcl	Paroxetine Hcl	149	171	5114	1555.2	36		54	62	624.78	1860		15
1053476028	Goertz	Peter	New Orleans	LA	22	Psychiatry	S	Paroxetine Hcl	Paroxetine Hcl	22	34	1020	320.86		#					*
1053476226	Gallogly	Peter	Gainesville	FL	12	Family Practice	S	Paroxetine Hcl	Paroxetine Hcl	11	31	930	211.68		*					*
1053476812	Saglio	Stephen	Salinas	CA	6	Family Practice	S	Paroxetine Hcl	Paroxetine Hcl	38	54	1620	365.09		#					*
1053479089	Spady	Jodi	Imperial	NE	31	Physician Assistant	S	Paroxetine Hcl	Paroxetine Hcl	51	55	1592	308.61			51	55	308.61	1592	*
1053479154	Colton	Kenneth	Westland	MI	26	Family Practice	S	Paroxetine Hcl	Paroxetine Hcl	12	28	840	176.51		*					*
1053479436	Strong	Mika	Konawa	OK	40	Physician Assistant	S	Paroxetine Hcl	Paroxetine Hcl	37	63	1888	256.29		#					*
1053479816	Joseph	Mark	Brooklyn	NY	36	Internal Medicine	S	Paroxetine Hcl	Paroxetine Hcl	25	29	870	191.91		#					*
1053480103	Cary	Brenda	Virginia	MN	27	Family Practice	S	Paroxetine Hcl	Paroxetine Hcl	31	87	2610	676.67			31	87	676.67	2610	*
1053480152	Fairfax	Jon	Honolulu	HI	15	Psychiatry	S	Paroxetine Hcl	Paroxetine Hcl	12	12	360	121.67		#					*
1053480574	Miller	Melanie	Trussville	AL	1	Family Practice	S	Paroxetine Hcl	Paroxetine Hcl	60	68	2027	636.99	11		60	68	636.99	2027		11
1053480590	Karell	Christine	Alliance	NE	31	Nurse Practitioner	S	Paroxetine Hcl	Paroxetine Hcl	12	12	337	113.81			12	12	113.81	337	*
1053480996	Ingram	John	Alcoa	TN	47	Internal Medicine	S	Paroxetine Hcl	Paroxetine Hcl	24	60	1800	295.75			24	60	295.75	1800	*
1053481382	Hasselkus	Herman	Aurora	CO	8	Internal Medicine	S	Paroxetine Hcl	Paroxetine Hcl	17	35	1050	143.45		#					*
1053481515	Dramov	Borina	Salinas	CA	6	Neurology	S	Paroxetine Hcl	Paroxetine Hcl	11	19	570	209.01		*					*
1053481622	Kanji	Juliana	Huntington	NY	36	Psychiatry	S	Paroxetine Cr	Paroxetine Hcl	22	22	660	4047.2			22	22	4047.2	660	*
1053481622	Kanji	Juliana	Huntington	NY	36	Psychiatry	S	Paroxetine Hcl	Paroxetine Hcl	171	182	5403	2035.23	20		69	75	1009.3	2193	*
1053481820	Christensen	Tannika	La Grange	KY	21	Family Practice	S	Paroxetine Hcl	Paroxetine Hcl	47	93	2790	747.33	13		32	78	494.93	2340	*
1053481911	Hass	Marsie	Hazel Crest	IL	17	Obstetrics & Gynecology	S	Paroxetine Hcl	Paroxetine Hcl	16	16	480	64			16	16	64	480	*
1053483289	Dela Cerna	Jaime	Visalia	CA	6	Internal Medicine	S	Paroxetine Hcl	Paroxetine Hcl	21	52	1560	407.76			21	52	407.76	1560	*
1053483362	Tymoczko	Robert	Greensburg	PA	42	Internal Medicine	S	Paroxetine Hcl	Paroxetine Hcl	72	115	3450	681.47			72	115	681.47	3450	*
1053483388	Quinones	Maria	Cabo Rojo	PR	72	General Practice	S	Paroxetine Hcl	Paroxetine Hcl	17	17	510	127.68			17	17	127.68	510	*
1053484006	Marfori	Beatriz Lourdes	Vista	CA	6	Psychiatry	S	Paroxetine Hcl	Paroxetine Hcl	13	19	570	205.15			13	19	205.15	570	*
1053484147	Martin-Widawsky	Kim	Allendale	NJ	34	Nurse Practitioner	S	Paroxetine Hcl	Paroxetine Hcl	18	18	540	71.38			18	18	71.38	540	*
1053484717	Tantum	Jane	Langhorne	PA	42	Nurse Practitioner	S	Paroxetine Hcl	Paroxetine Hcl	13	17	510	196.93			13	17	196.93	510	*
1053485318	Stein	Jeffrey	Boca Raton	FL	12	Internal Medicine	S	Paroxetine Hcl	Paroxetine Hcl	23	47	1410	447.27			23	47	447.27	1410	*
1053486472	Salcedo	Anna	Henderson	NV	32	Internal Medicine	S	Paroxetine Hcl	Paroxetine Hcl	26	70	2084	643.59		#					*
1053486654	Dutko	Joann	Noxen	PA	42	Physician Assistant	S	Paroxetine Hcl	Paroxetine Hcl	22	24	698	124.55		#					*
1053486944	Nino	Edward	Commerce	CA	6	Nurse Practitioner	S	Paroxetine Hcl	Paroxetine Hcl	31	41	1230	391	11		19	29	292.27	870	*
1053487108	Erdy	Gary	London	OH	39	Family Practice	S	Paroxetine Hcl	Paroxetine Hcl	38	66	1963	420.81			26	46	190.34	1376	*
1053487553	Chuang	Kenneth	Los Angeles	CA	6	Psychiatry	S	Paroxetine Hcl	Paroxetine Hcl	12	12	360	73.43			0	0	0	0	#
1053487744	Cloar	Robert	Sun Lakes	AZ	4	Family Practice	S	Paroxetine Hcl	Paroxetine Hcl	34	70	2100	687.88			34	70	687.88	2100	*
1053488007	Liebentritt	Matthew	Broomfield	CO	8	Family Practice	S	Paroxetine Hcl	Paroxetine Hcl	15	45	1350	259.51			15	45	259.51	1350	*
1053488098	Soodan	Ravinder	Hingham	MA	25	Internal Medicine	S	Paroxetine Hcl	Paroxetine Hcl	79	99	2871	1123.69	12	#					*
1053488379	Orourke	Dayna	Pascoag	RI	44	Nurse Practitioner	S	Paroxetine Hcl	Paroxetine Hcl	11	33	990	329.08			11	33	329.08	990	*
1053488403	Lefler	Charles	Brevard	NC	37	Internal Medicine	S	Paroxetine Hcl	Paroxetine Hcl	11	33	990	355.29			11	33	355.29	990	*
1053488502	Fakadej	Maria	Clayton	NC	37	Internal Medicine	S	Paroxetine Hcl	Paroxetine Hcl	22	42	1260	372.69			22	42	372.69	1260	*
1053488692	Narusevicius	Lily	Reading	MA	25	Internal Medicine	S	Paroxetine Hcl	Paroxetine Hcl	28	80	2400	512.48	11	#					*
1053488718	Hrbek	Marjorie	Portland	OR	41	Internal Medicine	S	Paroxetine Hcl	Paroxetine Hcl	21	34	1020	163.76			21	34	163.76	1020	*
1053488924	Skinner	Susan	Anaheim	CA	6	Neurology	S	Paroxetine Hcl	Paroxetine Hcl	46	123.2	3674	663.81	13		46	123.2	663.81	3674		13
1053488999	Higa	Tami	Los Angeles	CA	6	Internal Medicine	S	Paroxetine Hcl	Paroxetine Hcl	13	43.3	1300	187.46			13	43.3	187.46	1300	*
1053489583	Cardwell	Silas	Detroit	MI	26	Internal Medicine	S	Paroxetine Hcl	Paroxetine Hcl	12	12	360	42.84			12	12	42.84	360	*
1053490300	Geeraerts	Frans	Cincinnati	OH	39	Psychiatry	S	Paroxetine Hcl	Paroxetine Hcl	36	36.5	1066	461.91			0	0	0	0	#
1053490425	Oeller	Tracy	Fort Worth	TX	48	Physician Assistant	S	Paroxetine Hcl	Paroxetine Hcl	29	49	1470	664.72		#					*
1053490854	Barrios	Octavio	Houston	TX	48	Family Practice	S	Paroxetine Hcl	Paroxetine Hcl	12	18	540	163.28		*					*
1053490920	Khan	Mansoor	Elk Grove Village	IL	17	Internal Medicine	S	Paroxetine Hcl	Paroxetine Hcl	55	95	2799	716.47			55	95	716.47	2799	*
1053491381	Mares	Ruxandra	Kingsland	GA	13	Psychiatry	S	Paroxetine Hcl	Paroxetine Hcl	12	12	360	92.26			12	12	92.26	360	*
1053491878	Mayorga	Roger	Phoenix	AZ	4	Nurse Practitioner	S	Paroxetine Hcl	Paroxetine Hcl	20	20	539	122.92			0	0	0	0	#
1053492256	Mcguire	Angela	Sallisaw	OK	40	General Practice	S	Paroxetine Hcl	Paroxetine Hcl	24	28	561	213.64			24	28	213.64	561	*
1053493817	Chen	Vivian	New York	NY	36	Nurse Practitioner	S	Paroxetine Hcl	Paroxetine Hcl	33	33	990	708.75			33	33	708.75	990	*
1053493874	Cromer	Hope	Greenville	SC	45	Psychiatry	S	Paroxetine Hcl	Paroxetine Hcl	11	21.4	643	278.18		*					*
1053494435	Fanning	John	Ridley Park	PA	42	Family Practice	S	Paroxetine Hcl	Paroxetine Hcl	19	44	1320	364.4			19	44	364.4	1320	*
1053495051	Lowell	Robert	San Rafael	CA	6	Hospitalist	S	Paroxetine Hcl	Paroxetine Hcl	25	25	750	835.73			0	0	0	0	#
1053495242	Garcia	Dolly	El Reno	OK	40	Family Practice	S	Paroxetine Hcl	Paroxetine Hcl	14	14	420	83.5			0	0	0	0	#
1053495416	Cederstrom	Janice	Philadelphia	PA	42	Psychiatry	S	Paroxetine Hcl	Paroxetine Hcl	43	57	1710	450.95		#					*
1053496224	Lucas	Gem-Estelle	Flemington	NJ	34	Psychiatry	S	Paroxetine Hcl	Paroxetine Hcl	13	13	390	110.46			0	0	0	0	#
1053496315	Korich	Roberta	Waterloo	NY	36	Nurse Practitioner	S	Paroxetine Hcl	Paroxetine Hcl	21	35	1050	304.21			21	35	304.21	1050	*
1053496745	Kohn	Howard	Saint Louis	MO	29	Internal Medicine	S	Paroxetine Hcl	Paroxetine Hcl	36	85.3	2558	449.04			36	85.3	449.04	2558	*
1053497073	Hill	Cynthia	Charlotte	NC	37	Family Practice	S	Paroxetine Hcl	Paroxetine Hcl	27	27	810	251.53			27	27	251.53	810	*
1053497669	Patel	Smita	Silver Spring	MD	24	Psychiatry	S	Paroxetine Hcl	Paroxetine Hcl	66	78.5	2320	686.31	12		34	44	277.67	1320	*
1053498097	Jafari	Mortaza	Newark	NJ	34	Internal Medicine	S	Paroxetine Hcl	Paroxetine Hcl	48	66	1980	501.52			37	53	402.9	1590	*
1053498196	Spitzer	Margo	Lawrence	NY	36	Psychiatry	S	Paroxetine Hcl	Paroxetine Hcl	11	11	330	112.79			11	11	112.79	330	*
1053498204	Gaddis	Richard	Alcoa	TN	47	Internal Medicine	S	Paroxetine Hcl	Paroxetine Hcl	54	92	2760	571.57			21	59	280.04	1770	*
1053498295	Numrych	Amy	Bellevue	WA	53	Family Practice	S	Paroxetine Hcl	Paroxetine Hcl	17	19	570	183		*					*
1053498303	Barrera	Raul	El Monte	CA	6	Family Practice	S	Paroxetine Hcl	Paroxetine Hcl	21	24	720	185.14		#					*
1053498436	Davies	Dale	Sherman	TX	48	Internal Medicine	S	Paroxetine Hcl	Paroxetine Hcl	83	141	4190	1142.09	19		62	116	925.47	3440	#
1053499178	Lyons	Edward	Providence	RI	44	Certified Clinical Nurse Specialist	S	Paroxetine Hcl	Paroxetine Hcl	50	68	1953	506.58		*					*
1053499384	Epstein	Roger	Long Beach	CA	6	Psychiatry	S	Paroxetine Hcl	Paroxetine Hcl	34	38.1	1118	537.37			19	23.1	427.24	668	*
1053499616	Wilkes	William	Redwood City	CA	6	Psychiatry	S	Paroxetine Hcl	Paroxetine Hcl	21	65.3	1950	635.74		#					*
1053499640	Patel	Svasti	Redwood City	CA	6	Internal Medicine	S	Paroxetine Hcl	Paroxetine Hcl	13	42.3	1270	236.24			13	42.3	236.24	1270	*
1053499764	Francis	Lynette	Rancho Cordova	CA	6	Family Practice	S	Paroxetine Hcl	Paroxetine Hcl	16	53.3	1600	223.05			16	53.3	223.05	1600	*
1053499947	Bauer	Barbara	Manteca	CA	6	Family Practice	S	Paroxetine Hcl	Paroxetine Hcl	11	15.7	470	110.69		*					*
1053499970	James	Weldon	Las Vegas	NV	32	Family Practice	S	Paroxetine Hcl	Paroxetine Hcl	24	50	1500	550.67		#					*
1053500355	Valin	Dorothy	Chicago	IL	17	Nurse Practitioner	S	Paroxetine Hcl	Paroxetine Hcl	13	13	390	93.16			13	13	93.16	390	*
1053501080	Devuni	Deepika	Worcester	MA	25	Gastroenterology	S	Paroxetine Hcl	Paroxetine Hcl	14	14	390	46.16			14	14	46.16	390	*
1053501452	Nicolescu	Ioan	Lacey	WA	53	Internal Medicine	S	Paroxetine Hcl	Paroxetine Hcl	12	23	690	136.13		*					*
1053501973	Gavini	Rajendra	Saint Louis	MO	29	General Practice	S	Paroxetine Hcl	Paroxetine Hcl	12	12	360	127.21			12	12	127.21	360	*
1053502021	Aiken	Ralph	Johnstown	PA	42	Nurse Practitioner	S	Paroxetine Hcl	Paroxetine Hcl	25	25	691	1099.04			25	25	1099.04	691	*
1053502260	Mortimer	Beverly	Glasgow	KY	21	Nurse Practitioner	S	Paroxetine Hcl	Paroxetine Hcl	28	38	1140	336.85			28	38	336.85	1140	*
1053502948	Strand	Adrian	North Charleston	SC	45	Family Practice	S	Paroxetine Hcl	Paroxetine Hcl	11	11	330	28.18			11	11	28.18	330	*
1053502955	Katter	Renee	Chubbuck	ID	16	Physician Assistant	S	Paroxetine Hcl	Paroxetine Hcl	21	27	810	98.45		*					*
1053503045	Steele	Bryan	Alton	IL	17	Family Practice	S	Paroxetine Hcl	Paroxetine Hcl	45	55	1650	616.01			34	34	463.99	1020	*
1053503532	Ignacio	Cristina	Monroe Township	NJ	34	Family Practice	S	Paroxetine Hcl	Paroxetine Hcl	11	33	990	320.44		*					*
1053504506	Suthan	Nanthini	East Alton	IL	17	Internal Medicine	S	Paroxetine Hcl	Paroxetine Hcl	28	34	1020	225.82		*					*
1053504589	Nwokolo	Felix	New Port Richey	FL	12	Psychiatry	S	Paroxetine Hcl	Paroxetine Hcl	31	46	1380	299.73		*					*
1053504845	Evelson	Jessica	North Miami	FL	12	Psychiatry	S	Paroxetine Hcl	Paroxetine Hcl	26	26	758	100.84		*					*
1053504902	Wong	Grace	Burbank	CA	6	Internal Medicine	S	Paroxetine Hcl	Paroxetine Hcl	14	26	780	190.38			14	26	190.38	780	*
1053505479	Compton	Crystal	Pikeville	KY	21	Internal Medicine	S	Paroxetine Hcl	Paroxetine Hcl	113	134	4020	984.47	21		55	67	587.49	2010	#
1053505909	Ham	Brian	Chattahoochee	FL	12	Nurse Practitioner	S	Paroxetine Hcl	Paroxetine Hcl	24	56	1659	357.64		#					*
1053506527	Paik	Brian	Irvine	CA	6	Family Practice	S	Paroxetine Hcl	Paroxetine Hcl	27	55	1650	500.45		#					*
1053508218	Shehzad	Nazia	Johnson City	TN	47	Family Practice	S	Paroxetine Hcl	Paroxetine Hcl	23	35	1050	401.65		*					*
1053508366	Keyser	Arica	Seattle	WA	53	Nurse Practitioner	S	Paroxetine Hcl	Paroxetine Hcl	34	34	998	357.13			12	12	129.4	360	*
1053508838	Boyce	Sharon	Albion	MI	26	Family Practice	S	Paroxetine Hcl	Paroxetine Hcl	18	30	900	165.91		#					*
1053508846	Plate	Beth	Albuquerque	NM	35	Family Practice	S	Paroxetine Hcl	Paroxetine Hcl	22	38	1122	228.27			22	38	228.27	1122	*
1053509729	Kirby	Jacquelyn	Greenville	KY	21	Nurse Practitioner	S	Paroxetine Hcl	Paroxetine Hcl	217	315	9393	2058.08	42		148	226	1584.41	6723		30
1053511592	Kornegay	Jeffrey	Wilmington	NC	37	Internal Medicine	S	Paroxetine Hcl	Paroxetine Hcl	25	65	1950	428.73			25	65	428.73	1950	*
1053511923	Pfitzner	Fariba	Scottsdale	AZ	4	Psychiatry	S	Paroxetine Hcl	Paroxetine Hcl	48	56	1680	497.89			32	32	281.2	960	*
1053513135	West	Jason	Saraland	AL	1	Family Practice	S	Paroxetine Hcl	Paroxetine Hcl	38	92	2760	602.09			26	56	330.74	1680	*
1053514604	Toledo	Delia	Port Charlotte	FL	12	Psychiatry	S	Paroxetine Hcl	Paroxetine Hcl	21	47.1	1413	242.89		*					*
1053514901	Carignan	Lauren	Santa Clarita	CA	6	Psychiatry & Neurology	T	Paroxetine Hcl	Paroxetine Hcl	57	166.4	4989	989.13	23		32	96.1	526.84	2880	#
1053515064	Williams	Lisa	Alamo	TN	47	Nurse Practitioner	S	Paroxetine Hcl	Paroxetine Hcl	61	116	3480	831.82	12	#					#
1053515338	Jenkins	Loni	Stockbridge	GA	13	Family Practice	S	Paroxetine Hcl	Paroxetine Hcl	11	15	430	125.08		*					*
1053516294	Mossman	Barry	Alton	IL	17	Internal Medicine	S	Paroxetine Hcl	Paroxetine Hcl	27	61	1830	362.16		#					*
1053516534	Sanchez	Alice	Frisco	TX	48	Psychiatry	S	Paroxetine Hcl	Paroxetine Hcl	19	19	570	131.26			0	0	0	0	#
1053516971	Bilyeu	Scott	Moweaqua	IL	17	Family Practice	S	Paroxetine Hcl	Paroxetine Hcl	29	55	1650	181.62			29	55	181.62	1650	*
1053517490	Khan	Uzma	Pittsburg	CA	6	Psychiatry	S	Paroxetine Hcl	Paroxetine Hcl	26	28	840	334.96			0	0	0	0	#
1053517656	Voss	Benjamin	Saint Louis	MO	29	Internal Medicine	S	Paroxetine Hcl	Paroxetine Hcl	21	51	1530	240.61			21	51	240.61	1530	*
1053519587	Egwuonwu	Steve	Lawton	OK	40	Internal Medicine	S	Paroxetine Hcl	Paroxetine Hcl	39	50	1467	405.9			19	25	300.02	717	*
1053520189	Crowe	Eric	Birmingham	AL	1	Psychiatry	S	Paroxetine Hcl	Paroxetine Hcl	20	38	1140	275.85		#					*
1053520353	Sepulveda	Asdrubal	Orlando	FL	12	Internal Medicine	S	Paroxetine Hcl	Paroxetine Hcl	24	72	2160	371.71		#					*
1053520403	Sundquist	Philip	Chariton	IA	19	Family Practice	S	Paroxetine Hcl	Paroxetine Hcl	62	89.4	2565	662.28	11		62	89.4	662.28	2565		11
1053521559	Mandel	David	Nacogdoches	TX	48	Internal Medicine	S	Paroxetine Hcl	Paroxetine Hcl	16	34	1020	138.47		#					*
1053522359	Masterson	Brian	Cincinnati	OH	39	Psychiatry	S	Paroxetine Hcl	Paroxetine Hcl	33	83	2490	618.68			19	49	274.05	1470	*
1053522839	Jungst	Elizabeth	Sarasota	FL	12	Internal Medicine	S	Paroxetine Hcl	Paroxetine Hcl	35	101	3030	652.31	11		35	101	652.31	3030		11
1053523340	Calabrese	Jennifer	Amherst	OH	39	Family Practice	S	Paroxetine Hcl	Paroxetine Hcl	87	160	4800	1288.06	23		75	146	1002.91	4380	#
1053523704	Moore	April	Forreston	IL	17	Family Practice	S	Paroxetine Hcl	Paroxetine Hcl	38	66	1980	529.08			15	43	327.42	1290	*
1053524272	Soto	Carmen	Canton	OH	39	Family Practice	S	Paroxetine Hcl	Paroxetine Hcl	19	57	1710	221.78		#					*
1053525568	Bal	Hardeep	Spring	TX	48	Family Practice	S	Paroxetine Hcl	Paroxetine Hcl	21	47	1395	351.47		#					*
1053526723	Collado	Daniel	Ponce	PR	72	General Practice	T	Paroxetine Hcl	Paroxetine Hcl	88	88	2614	698.68	13		43	43	345.93	1264	*
1053526772	Reeves	Tracy	Summerville	SC	45	Physician Assistant	S	Paroxetine Hcl	Paroxetine Hcl	28	84	2520	774.53			28	84	774.53	2520	*
1053526889	Stone	Derek	Hilliard	OH	39	Family Practice	S	Paroxetine Hcl	Paroxetine Hcl	23	49	1470	364.76		#					*
1053528356	Goodrich	Sonya	Irvington	NJ	34	Nurse Practitioner	S	Paroxetine Hcl	Paroxetine Hcl	12	16	480	133.78		*					*
1053528471	Lee-Schroeder	Jennifer	Southfield	MI	26	Psychiatry	S	Paroxetine Hcl	Paroxetine Hcl	42	42	1219	424.26			12	12	80.56	360	*
1053528760	Montgomery	Terrence	Sedona	AZ	4	Nurse Practitioner	S	Paroxetine Hcl	Paroxetine Hcl	12	12	329	282.94		*					*
1053528778	Booker	Lisa	Lepanto	AR	5	Nurse Practitioner	S	Paroxetine Hcl	Paroxetine Hcl	25	27	795	146.8			13	15	89.47	435	*
1053529321	Camferdam	Robert	Searcy	AR	5	Nephrology	S	Paroxetine Hcl	Paroxetine Hcl	14	16	480	97.77			0	0	0	0	#
1053529446	Kelly	Jonathan	Aztec	NM	35	Physician Assistant	S	Paroxetine Hcl	Paroxetine Hcl	12	18	540	94.56		*					*
1053529727	Hymbaugh	Michael	Baton Rouge	LA	22	Internal Medicine	S	Paroxetine Hcl	Paroxetine Hcl	34	36	1080	131.19		*					*
1053531004	Berstler	Yvonne	Creedmoor	NC	37	Family Practice	S	Paroxetine Hcl	Paroxetine Hcl	38	72	2154	602.63			38	72	602.63	2154	*
1053534115	Sickinger	Claudia	White Plains	NY	36	Psychiatry	S	Paroxetine Hcl	Paroxetine Hcl	50	50	1501	1138.91			12	12	275.75	360	*
1053534925	Gordon	Earl	Santa Monica	CA	6	Nephrology	S	Paroxetine Hcl	Paroxetine Hcl	18	36	1065	156.88		#					*
1053534982	Smith	Hobert	Mission	TX	48	Family Practice	S	Paroxetine Hcl	Paroxetine Hcl	19	57	1710	175.51		#					*
1053535211	Wilkinson	Amber	Johnson City	TN	47	Nurse Practitioner	S	Paroxetine Hcl	Paroxetine Hcl	36	58	1717	652.43		#					*
1053535278	Francke	Charles	Louisville	KY	21	Psychiatry & Neurology	T	Paroxetine Er	Paroxetine Hcl	11	11	330	2987.6			11	11	2987.6	330	*
1053535518	Donovan	Nancy	Wellesley	MA	25	Psychiatry	S	Paxil	Paroxetine Hcl	13	13	390	3942.9			13	13	3942.9	390	*
1053536177	Gayle	Wezyann	Bethlehem	GA	13	Family Practice	S	Paroxetine Hcl	Paroxetine Hcl	11	31	930	242.37		*					*
1053540088	Tumeh	John	Atlanta	GA	13	Psychiatry & Neurology	T	Paroxetine Hcl	Paroxetine Hcl	16	34	1020	290.27			16	34	290.27	1020	*
1053540120	Lazarewicz	Nicolas	Vacaville	CA	6	Nurse Practitioner	S	Paroxetine Hcl	Paroxetine Hcl	20	28	837	163.44		#					*
1053540237	Conlee	Annevay	Galesburg	IL	17	Family Practice	S	Paroxetine Hcl	Paroxetine Hcl	22	54	1620	269.07		#					*
1053540468	Thompson	Lance	Du Bois	PA	42	Physician Assistant	S	Paroxetine Hcl	Paroxetine Hcl	34	56	1680	405.61			0	0	0	0	#
1053540674	Broughton	Michelle	Barbourville	KY	21	Nurse Practitioner	S	Paroxetine Cr	Paroxetine Hcl	12	12	360	2507.76			0	0	0	0	#
1053540674	Broughton	Michelle	Barbourville	KY	21	Nurse Practitioner	S	Paroxetine Hcl	Paroxetine Hcl	56	58	1740	364.61			23	23	161.01	690	*
1053540781	Michael	Amanda	Berkeley Springs	WV	54	Family Practice	S	Paroxetine Hcl	Paroxetine Hcl	17	45	1350	380.64			17	45	380.64	1350	*
1053541110	Propst	Mayra	Corpus Christi	TX	48	Family Practice	S	Paroxetine Hcl	Paroxetine Hcl	22	22	330	147.98			22	22	147.98	330	*
1053541565	Burgin	Jode Jann	Shreveport	LA	22	Family Practice	S	Paroxetine Hcl	Paroxetine Hcl	21	63	1890	315.1		#					*
1053542878	Recto	Charlene	Lakeland	FL	12	Internal Medicine	S	Paroxetine Hcl	Paroxetine Hcl	23	46	1380	209.36			23	46	209.36	1380	*
1053543066	Kravitz	Nathaniel	Salem	OR	41	Nurse Practitioner	S	Paroxetine Hcl	Paroxetine Hcl	67	67.2	1989	1475.54			16	16	344.64	480	*
1053543074	Pilcher	Jessica	Ketchikan	AK	2	Nurse Practitioner	S	Paroxetine Hcl	Paroxetine Hcl	13	23	688	107.88			13	23	107.88	688	*
1053543769	Haberland	Swoboda	Aventura	FL	12	Internal Medicine	S	Paroxetine Hcl	Paroxetine Hcl	30	82	2453	505.34			19	57	382.79	1710	*
1053543801	Rogers	Sarah	Melbourne	FL	12	Nurse Practitioner	S	Paroxetine Hcl	Paroxetine Hcl	12	36	1080	372.73		#					*
1053543983	Athar	Masooma	Detroit	MI	26	Geriatric Medicine	S	Paroxetine Hcl	Paroxetine Hcl	64	111.1	3286	940.04	11		64	111.1	940.04	3286		11
1053545913	Selvaraj	Pradeep	Woodville	MS	28	Internal Medicine	S	Paroxetine Hcl	Paroxetine Hcl	37	49	1470	216.61		#					*
1053545921	Tirfe	Lensa	Renton	WA	53	Internal Medicine	S	Paroxetine Hcl	Paroxetine Hcl	17	51	1530	147.3			17	51	147.3	1530	*
1053546556	Elmore	Wonda	Logansport	IN	18	Nurse Practitioner	S	Paroxetine Hcl	Paroxetine Hcl	36	36	1080	390.03			0	0	0	0	#
1053546689	Hutchens	Steven	Staunton	VA	51	Psychiatry	S	Paroxetine Hcl	Paroxetine Hcl	65	65	1707	602.43			0	0	0	0	#
1053547232	Tran	Diem-Phuong	Everett	WA	53	Family Practice	S	Paroxetine Hcl	Paroxetine Hcl	11	11	328	112.14		*					*
1053547828	Khaira	Gurinderpal	Henderson	NV	32	Family Practice	S	Paroxetine Hcl	Paroxetine Hcl	21	45	1350	440.16			21	45	440.16	1350	*
1053548156	Ghanta	Sumatha	Monroe	LA	22	Family Practice	S	Paroxetine Hcl	Paroxetine Hcl	13	21	630	182.27		*					*
1053548545	Rayford	Vernon	Jackson	MS	28	Internal Medicine	S	Paroxetine Hcl	Paroxetine Hcl	32	54	1620	261.13			32	54	261.13	1620	*
1053548784	Lucas	Darren	Reno	NV	32	Psychiatry	S	Paroxetine Hcl	Paroxetine Hcl	22	26	728	176.8		#					*
1053549394	Hamilton	Rachel	North Conway	NH	33	Family Practice	S	Paroxetine Hcl	Paroxetine Hcl	77	140.9	4227	957.21	22		62	107.9	628.25	3237	#
1053549527	Farrell	Jennifer	Houston	TX	48	Family Practice	S	Paroxetine Hcl	Paroxetine Hcl	27	41	1230	309.27			27	41	309.27	1230	*
1053549998	Parveen	Shahida	San Diego	CA	6	Psychiatry	S	Paroxetine Hcl	Paroxetine Hcl	34	96	2880	564.57	13	#					#
1053551465	Brezinski-Clark	Kara	Dallas	PA	42	Family Practice	S	Paroxetine Hcl	Paroxetine Hcl	76	120	3600	901.81	16		76	120	901.81	3600		16
1053553024	Whitehead	Jaime	Augusta	AR	5	Nurse Practitioner	S	Paroxetine Hcl	Paroxetine Hcl	26	26	780	149.83		#					*
1053553255	Falco	Christopher	Houston	TX	48	Physical Medicine and Rehabilitation	S	Paroxetine Hcl	Paroxetine Hcl	12	12	360	60			0	0	0	0	#
1053554071	Relwani	Reshma	Lemont	IL	17	Internal Medicine	S	Paroxetine Hcl	Paroxetine Hcl	22	60	1800	310.03	12	#					*
1053554360	Olbamo	Bekele	Irving	TX	48	Family Practice	S	Paroxetine Hcl	Paroxetine Hcl	22	28	840	158.09		#					*
1053554840	Ford	Lindsay	New Orleans	LA	22	Internal Medicine	S	Paroxetine Hcl	Paroxetine Hcl	16	16	480	104.53			16	16	104.53	480	*
1053558163	Hernandez Ramirez	Kristine	Aguadilla	PR	72	General Practice	S	Paroxetine Hcl	Paroxetine Hcl	12	14	420	95.36		*					*
1053558700	Larson	Katie	Milwaukee	WI	55	Nurse Practitioner	S	Paroxetine Hcl	Paroxetine Hcl	28	36	1080	182.65		*					*
1053559757	Corona Olivares	Miguel	Miami	FL	12	Family Practice	S	Paroxetine Hcl	Paroxetine Hcl	15	25	750	51.65		*					*
1053560300	Misra	Artika	Mankato	MN	27	Family Practice	S	Paroxetine Hcl	Paroxetine Hcl	15	35	1050	177.24			15	35	177.24	1050	*
1053560805	Pylman	John	Utica	NY	36	Family Practice	S	Paroxetine Hcl	Paroxetine Hcl	30	30	712	341.29			30	30	341.29	712	*
1053560862	Vega	Nina	Ponce	PR	72	Psychiatry	S	Paroxetine Hcl	Paroxetine Hcl	22	22	660	191.29		#					*
1053560979	Bowling	William	Texarkana	TX	48	Physician Assistant	S	Paroxetine Hcl	Paroxetine Hcl	58	100	3000	716.9	11		34	76	548.8	2280	*
1053561134	Phung	Phuc	Kent	WA	53	Family Practice	S	Paroxetine Hcl	Paroxetine Hcl	18	28	840	136.53		*					*
1053561993	Everly	Bradley	Maumee	OH	39	Family Practice	S	Paroxetine Hcl	Paroxetine Hcl	51	135.2	4057	902.46	16	#					#
1053563718	Borger	Megan	New Castle	PA	42	Physician Assistant	S	Paroxetine Hcl	Paroxetine Hcl	29	52.3	1547	442.28		#					*
1053565630	Iofin	Alexander	Manasquan	NJ	34	Psychiatry	S	Paroxetine Hcl	Paroxetine Hcl	31	31	930	180.46			17	17	83.27	510	*
1053567040	Champion-Odusola	Olayemi	Munster	IN	18	Family Practice	S	Paroxetine Hcl	Paroxetine Hcl	18	28	840	229.19			18	28	229.19	840	*
1053567552	Hawk	Jillisa	Berea	KY	21	Nurse Practitioner	S	Paroxetine Hcl	Paroxetine Hcl	24	34	1020	147.32			0	0	0	0	#
1053567602	Fairbanks	Janet	Haworth	NJ	34	Psychiatry	S	Paroxetine Hcl	Paroxetine Hcl	38	64	1920	608.89			38	64	608.89	1920	*
1053568014	Ott	Sarah	Denton	TX	48	Nurse Practitioner	S	Paroxetine Hcl	Paroxetine Hcl	12	12	360	54.32			12	12	54.32	360	*
1053568592	Miller	Garry	Salem	UT	49	Internal Medicine	S	Paroxetine Hcl	Paroxetine Hcl	24	66	1980	403.85		#					*
1053569327	Gager	Roseann	Hoffman Estates	IL	17	Family Practice	S	Paroxetine Hcl	Paroxetine Hcl	12	12.5	375	56.32		*					*
1053569897	Shiralkar	Namita	New Orleans	LA	22	Psychiatry	S	Paroxetine Hcl	Paroxetine Hcl	13	13	390	121.27			0	0	0	0	#
1053570101	Wood	Christopher	Roanoke	VA	51	Internal Medicine	S	Paroxetine Hcl	Paroxetine Hcl	38	52	1554	870.58			22	32	441.95	957	*
1053570457	Quinones Fernandini	Virgen	Ponce	PR	72	Psychiatry	S	Paroxetine Hcl	Paroxetine Hcl	13	13	390	85.88		*					*
1053570531	Kouvatsos	Peter	York	PA	42	Internal Medicine	S	Paroxetine Hcl	Paroxetine Hcl	71	187	5610	1073.82	17	#					#
1053571109	Sann	Kate	Elk River	MN	27	Family Practice	S	Paroxetine Hcl	Paroxetine Hcl	12	30	900	152.12		*					*
1053571315	Bowman	Eric	Rockwood	TN	47	Internal Medicine	S	Paroxetine Hcl	Paroxetine Hcl	19	37	1110	218.34			19	37	218.34	1110	*
1053571596	Hampton	Mavis	Quinlan	TX	48	Nurse Practitioner	S	Paroxetine Hcl	Paroxetine Hcl	36	50	1500	220.69			17	29	155.99	870	*
1053572883	Gualtieri	Joseph	Williamsville	NY	36	Internal Medicine	S	Paroxetine Hcl	Paroxetine Hcl	38	68	2040	387.34			38	68	387.34	2040	*
1053573428	Foltz	Ashley	Lock Haven	PA	42	Physician Assistant	S	Paroxetine Hcl	Paroxetine Hcl	65	103	3090	758.99	11		65	103	758.99	3090		11
1053573568	Wood	Ashley	The Villages	FL	12	Family Practice	S	Paroxetine Hcl	Paroxetine Hcl	21	61	1830	499.58			21	61	499.58	1830	*
1053574707	Alm	Stephanie	Lenoir	NC	37	Family Practice	S	Paroxetine Hcl	Paroxetine Hcl	35	63.1	1893	520.76		#					*
1053575092	Vetter	Wendy	Sioux Falls	SD	46	Pediatric Medicine	S	Paroxetine Hcl	Paroxetine Hcl	27	53	1586	259.3		#					*
1053575209	Stockham	Chad	Princeton	NJ	34	Internal Medicine	S	Paroxetine Hcl	Paroxetine Hcl	27	49	1453	434.04			27	49	434.04	1453	*
1053575357	Smyth	Aaron	Oak Ridge	TN	47	Internal Medicine	S	Paroxetine Hcl	Paroxetine Hcl	18	24	695	155.41		#					*
1053576090	Dimond	Alan	Westminster	CO	8	Psychiatry	S	Paroxetine Hcl	Paroxetine Hcl	11	11	330	197.3			11	11	197.3	330	*
1053576405	Brown	Terri	Sullivan	IN	18	Nurse Practitioner	S	Paroxetine Hcl	Paroxetine Hcl	11	11	330	75.4			11	11	75.4	330	*
1053577379	May	David	Richland Center	WI	55	Family Practice	S	Paroxetine Hcl	Paroxetine Hcl	24	38	1138	196.23		*					*
1053577734	Cemer	Adnan	New Hartford	NY	36	Internal Medicine	S	Paroxetine Hcl	Paroxetine Hcl	20	56	1680	287.97			20	56	287.97	1680	*
1053578757	Vent	Chevone	Upper Sandusky	OH	39	Family Practice	S	Paroxetine Hcl	Paroxetine Hcl	27	65	1950	221.33			27	65	221.33	1950	*
1053578872	Rochel	Henry	Bronx	NY	36	Psychiatry & Neurology	T	Paroxetine Hcl	Paroxetine Hcl	27	27	810	244.89		#					*
1053579110	Jacob	Cara	Cincinnati	OH	39	Neurology	S	Paroxetine Hcl	Paroxetine Hcl	25	75	2250	1052.68		#					*
1053579441	Mayer	Heather	Oconto	WI	55	Nurse Practitioner	S	Paroxetine Hcl	Paroxetine Hcl	29	73	2190	460.87		#					*
1053579581	Ng	Garry	Midland	MI	26	Internal Medicine	S	Paroxetine Hcl	Paroxetine Hcl	13	34	1000	169.84		*					*
1053579920	Rosaro	Drosie	Trenton	NJ	34	Internal Medicine	S	Paroxetine Hcl	Paroxetine Hcl	15	43	1290	222.36			15	43	222.36	1290	*
1053582171	Azurin	Eleanor	Huntington Park	CA	6	Family Practice	S	Paroxetine Hcl	Paroxetine Hcl	16	22	660	219.73		#					*
1053583096	Saffari	Behrooz	Katy	TX	48	Family Practice	S	Paroxetine Hcl	Paroxetine Hcl	11	15	450	30.56			11	15	30.56	450	*
1053583609	Yehling	Hilary	Raymond	NH	33	Pediatric Medicine	S	Paroxetine Hcl	Paroxetine Hcl	21	35	1050	220.78		#					*
1053585331	Wu	Melissa	Los Gatos	CA	6	Internal Medicine	S	Paroxetine Hcl	Paroxetine Hcl	11	19	570	389.12			11	19	389.12	570	*
1053585836	Root	Karen	Lyons	KS	20	Nurse Practitioner	S	Paroxetine Hcl	Paroxetine Hcl	13	17	510	92.47		*					*
1053586370	Mooradian	Vahe	Northridge	CA	6	Family Practice	S	Paroxetine Hcl	Paroxetine Hcl	19	41	1230	277.75			19	41	277.75	1230	*
1053587402	Buck	Amy	O Fallon	IL	17	Nurse Practitioner	S	Paroxetine Hcl	Paroxetine Hcl	29	43	1287	330.11			17	23	137.33	690	*
1053587436	Correa	Daneel	Margate	FL	12	Internal Medicine	S	Paroxetine Hcl	Paroxetine Hcl	19	33	990	51.49			19	33	51.49	990	*
1053587949	Ganjam	Satishkumar	Alpharetta	GA	13	Family Practice	S	Paroxetine Hcl	Paroxetine Hcl	15	41	1215	274.3			15	41	274.3	1215	*
1053587998	Seares	Jessica	Brick	NJ	34	Internal Medicine	S	Paroxetine Hcl	Paroxetine Hcl	19	35	1050	142.18			19	35	142.18	1050	*
1053588376	Guthrie	Joseph	Bluefield	WV	54	Psychiatry	S	Paroxetine Hcl	Paroxetine Hcl	37	39.1	691	317.1			0	0	0	0	#
1053590471	Bradley	Jacqueline	Coral Gables	FL	12	Cardiology	S	Paroxetine Hcl	Paroxetine Hcl	15	37	1110	366.66			15	37	366.66	1110	*
1053592162	Nelson	James	Gainesville	FL	12	Cardiology	S	Paroxetine Hcl	Paroxetine Hcl	28	58	1740	340.79			28	58	340.79	1740	*
1053592444	Pittman	Devah	Clarendon	TX	48	Physician Assistant	S	Paroxetine Hcl	Paroxetine Hcl	21	21	630	152.67			21	21	152.67	630	*
1053592972	Keefer Brigham	Robin	Jackson	MI	26	Physician Assistant	S	Paroxetine Hcl	Paroxetine Hcl	19	57	1710	261.9			19	57	261.9	1710	*
1053593079	Blackburn	Tamika	Wethersfield	CT	9	Internal Medicine	S	Paroxetine Hcl	Paroxetine Hcl	32	74	2220	550.38			32	74	550.38	2220	*
1053593962	Saylor	Karen	Freeport	ME	23	Internal Medicine	S	Paroxetine Hcl	Paroxetine Hcl	88	88	2369	1362.51	13		75	75	1166.09	1994	#
1053594200	Uberman	Cheryl	Point Richmond	CA	6	Nurse Practitioner	S	Paroxetine Hcl	Paroxetine Hcl	12	12.1	363	167.1			0	0	0	0	#
1053595041	Jensen	Traci	Glendale	AZ	4	Family Practice	S	Paroxetine Hcl	Paroxetine Hcl	17	29	870	131.86			17	29	131.86	870	*
1053596395	Clayton	Dorothea	Oxnard	CA	6	Internal Medicine	S	Paroxetine Hcl	Paroxetine Hcl	18	36	1080	285.62			18	36	285.62	1080	*
1053599670	Taylor	Noel	New York	NY	36	Psychiatry & Neurology	T	Paroxetine Hcl	Paroxetine Hcl	12	29	842	270.8			12	29	270.8	842	*
1053600296	Mccool	Jessica	Council Bluffs	IA	19	Family Practice	S	Paroxetine Hcl	Paroxetine Hcl	13	19	570	165.63		*					*
1053600908	Patel	Yogi	Gainesville	FL	12	Family Practice	S	Paroxetine Hcl	Paroxetine Hcl	17	17	467	310.83		#					*
1053601369	Patri	Jyothi Ranga	Clovis	CA	6	Family Practice	S	Paroxetine Hcl	Paroxetine Hcl	14	34	1020	146.98		*					*
1053601849	Cecil	Julian	Perry	OK	40	Family Practice	S	Paroxetine Hcl	Paroxetine Hcl	59	75	2228	424.31		#					*
1053601898	Martin	Ariana	Odenton	MD	24	Family Practice	S	Paroxetine Hcl	Paroxetine Hcl	16	24	720	78.11		#					*
1053603597	Page	Trevor	Washington	UT	49	Family Practice	S	Paroxetine Hcl	Paroxetine Hcl	13	35	1050	164.56		*					*
1053604173	Brooks	Lindsey	Bowling Green	KY	21	Family Practice	S	Paroxetine Hcl	Paroxetine Hcl	14	20	581	115.96		*					*
1053604728	Grey	Eleonora	Spencer	WV	54	Family Practice	S	Paroxetine Hcl	Paroxetine Hcl	25	31	927	171.33		*					*
1053604868	Shaw	Nathan	Iowa City	IA	19	Family Practice	S	Paroxetine Hcl	Paroxetine Hcl	24	41	1213	207		*					*
1053606152	Thorn	Tamara	Moraine	OH	39	Nurse Practitioner	S	Paroxetine Hcl	Paroxetine Hcl	11	15	450	84.39			0	0	0	0	#
1053607192	Treemaneekarn	Varaporn	North Kansas City	MO	29	Internal Medicine	S	Paroxetine Hcl	Paroxetine Hcl	30	62	1860	387.66			30	62	387.66	1860	*
1053607333	Naik	Dhara	Elmhurst	IL	17	Internal Medicine	S	Paroxetine Hcl	Paroxetine Hcl	12	14	420	63.55			12	14	63.55	420	*
1053607853	Self	Chandler	New York	NY	36	Psychiatry	S	Paroxetine Hcl	Paroxetine Hcl	13	15	450	181.09		*					*
1053608646	Jones	Emily	North Platte	NE	31	Family Practice	S	Paroxetine Hcl	Paroxetine Hcl	13	15	411	186.43			13	15	186.43	411	*
1053608885	Callahan	Tyler	Jefferson	NC	37	Family Practice	S	Paroxetine Hcl	Paroxetine Hcl	18	22	660	134.14		*					*
1053610691	Sultana	Shirin	York	PA	42	Psychiatry	S	Paroxetine Hcl	Paroxetine Hcl	33	41	1230	283.12			13	15	124.04	450	*
1053611756	Sadat	Amanda	Bedford	NH	33	Nurse Practitioner	S	Paroxetine Hcl	Paroxetine Hcl	11	11	330	93.97		*					*
1053612325	Weeks	Woodwin	Moultrie	GA	13	Family Practice	S	Paroxetine Hcl	Paroxetine Hcl	46	96	2880	724.21	11		25	71	577.89	2130	*
1053614636	Lee	Nicoline	Houston	TX	48	Internal Medicine	S	Paroxetine Hcl	Paroxetine Hcl	15	45	1350	172.13			15	45	172.13	1350	*
1053617837	Seemab	Farzana	Endicott	NY	36	Internal Medicine	S	Paroxetine Hcl	Paroxetine Hcl	28	80	2400	485.96	11	#					*
1053618173	Widmeyer	Merry	Napa	CA	6	Physician Assistant	S	Paroxetine Hcl	Paroxetine Hcl	18	18	540	170.46			18	18	170.46	540	*
1053618413	Sorrel	Lisa	Clinton	LA	22	Nurse Practitioner	S	Paroxetine Hcl	Paroxetine Hcl	26	36	1080	212.52		#					*
1053619858	Aking	Marlene	Vero Beach	FL	12	Psychiatry & Neurology	T	Paroxetine Hcl	Paroxetine Hcl	23	28.3	850	136.49		#					*
1053620013	Chudej	Eric	West	TX	48	Family Practice	S	Paroxetine Hcl	Paroxetine Hcl	14	34	1020	164.66		#					*
1053623066	Patoka	Matthew	Dover	AR	5	Family Practice	S	Paroxetine Hcl	Paroxetine Hcl	35	49	1470	309.28		*					*
1053623330	Holschbach	Justin	Bloomington	IL	17	Family Practice	S	Paroxetine Hcl	Paroxetine Hcl	21	52	1560	319.2		*					*
1053623553	Paz	Kathleen	Magnolia	TX	48	Family Practice	S	Paroxetine Hcl	Paroxetine Hcl	13	31.7	951	142.54		*					*
1053623959	Chu	Terence	Saint Helens	OR	41	Family Practice	S	Paroxetine Hcl	Paroxetine Hcl	30	38	1140	198.25		#					*
1053624221	Carson	Elizabeth	Trinity	FL	12	Family Practice	S	Paroxetine Hcl	Paroxetine Hcl	17	33	988	218.76		#					*
1053624296	Gillham	Joseph	Rockingham	NC	37	Hospitalist	S	Paroxetine Hcl	Paroxetine Hcl	13	17	510	77.44		#					*
1053624866	Kachner	Joshua	Maple Valley	WA	53	Internal Medicine	S	Paroxetine Hcl	Paroxetine Hcl	11	23	681	209.23		*					*
1053625012	Stanley	Frankie	Belden	MS	28	Psychiatry	S	Paroxetine Hcl	Paroxetine Hcl	99	103	3090	544.06	22		24	24	124.47	720	*
1053625640	Hayes	Jason	Johnson City	TN	47	Psychiatry	S	Paroxetine Hcl	Paroxetine Hcl	140	174	5202	2268.8	23		39	43	464.69	1290	*
1053625798	Fournier	Julie	Cedaredge	CO	8	Nurse Practitioner	S	Paroxetine Hcl	Paroxetine Hcl	13	31	930	208.25			13	31	208.25	930	*
1053626747	Malhotra	Rahul	Summit	NJ	34	Psychiatry	S	Paroxetine Hcl	Paroxetine Hcl	14	22	660	290.46		*					*
1053628925	Krings	Catherine	Surprise	AZ	4	Nurse Practitioner	S	Paroxetine Hcl	Paroxetine Hcl	11	29	870	223.15			11	29	223.15	870	*
1053630665	Weir	Stephanie	Spartanburg	SC	45	Nurse Practitioner	S	Paroxetine Hcl	Paroxetine Hcl	12	34	1020	202.9		*					*
1053630756	Reese	Joshua	Portland	OR	41	Family Practice	S	Paroxetine Hcl	Paroxetine Hcl	16	40	1200	618.81		#					*
1053631804	Ravi	Pallaki	Danville	KY	21	Family Practice	S	Paroxetine Hcl	Paroxetine Hcl	65	65	1878	822.63			39	39	521.21	1170	*
1053632018	Speer	Owen	Hixson	TN	47	Family Practice	S	Paroxetine Hcl	Paroxetine Hcl	17	40	1200	158.04			17	40	158.04	1200	*
1053632349	Boyd	Michael	Auburn	CA	6	Family Practice	S	Paroxetine Hcl	Paroxetine Hcl	13	21	630	136.79		*					*
1053632471	Pagana	Charles	Selinsgrove	PA	42	Family Practice	S	Paroxetine Hcl	Paroxetine Hcl	17	29	870	141.78		*					*
1053632836	Saunders	Kevin	Seneca	SC	45	Family Practice	S	Paroxetine Hcl	Paroxetine Hcl	36	78	2340	564.81			18	52	322.91	1560	*
1053632844	Aw	Diane	Springfield	IL	17	Internal Medicine	S	Paroxetine Hcl	Paroxetine Hcl	13	39	1170	283.28		#					*
1053632901	Jordan	Dashiell	Lewiston	ME	23	Family Practice	S	Paroxetine Hcl	Paroxetine Hcl	33	88	2640	741.69		#					*
1053632935	Smith	Jamesy	Farmington	MO	29	Family Practice	S	Paroxetine Hcl	Paroxetine Hcl	15	39	1170	265.75		*					*
1053633206	Redubla	Dennis	Fresno	CA	6	Nurse Practitioner	S	Paroxetine Hcl	Paroxetine Hcl	23	23.3	696	209.18			12	12.2	97.69	364	*
1053635078	Nguyen	Thaihang	Douglas	GA	13	Family Practice	S	Paroxetine Hcl	Paroxetine Hcl	36	52	1560	442.16		*					*
1053635482	Parente-Heck	Julianne	Marion	SC	45	Internal Medicine	S	Paroxetine Hcl	Paroxetine Hcl	36	64	1920	452.33	13		21	47	379.41	1410	*
1053636068	Dressler	Christine	Prairie Du Chien	WI	55	Nurse Practitioner	S	Paroxetine Hcl	Paroxetine Hcl	56	58	1684	516.4			25	27	295.63	754	*
1053636613	Lange	Tracy	Stuart	VA	51	Nurse Practitioner	S	Paroxetine Hcl	Paroxetine Hcl	28	36	1080	186.28		#					*
1053636654	Schneider	Ruth	Rochester	NY	36	Neurology	S	Paroxetine Hcl	Paroxetine Hcl	23	29.8	894	163.32		#					*
1053636886	Hou	Xiaoyu	Minneapolis	MN	27	Internal Medicine	S	Paroxetine Hcl	Paroxetine Hcl	26	56	1680	305.71		#					*
1053637561	Koppenheffer	Peter	Greenfield	MA	25	Family Practice	S	Paroxetine Hcl	Paroxetine Hcl	11	29	870	240.03		*					*
1053638254	Reyes	Racquel	Fishers	IN	18	Internal Medicine	S	Paroxetine Hcl	Paroxetine Hcl	27	75	2250	597.6			27	75	597.6	2250	*
1053638916	Kieffer	Lesley	De Pere	WI	55	Family Practice	S	Paroxetine Hcl	Paroxetine Hcl	26	75.6	2253	515.76			26	75.6	515.76	2253	*
1053641902	Ramos Rivera	Aitzamar	Barceloneta	PR	72	General Practice	S	Paroxetine Hcl	Paroxetine Hcl	16	16	458	124.22		#					*
1053643361	Mayorquin	Bertha	Jersey City	NJ	34	Internal Medicine	S	Paroxetine Hcl	Paroxetine Hcl	18	48.7	1460	278.73		#					*
1053644716	Edwards	Steffanee	Mcalester	OK	40	Nurse Practitioner	S	Paroxetine Hcl	Paroxetine Hcl	12	18.5	555	112.71		*					*
1053648428	Florence	Karma	Sparks	NV	32	Nurse Practitioner	S	Paroxetine Hcl	Paroxetine Hcl	16	20	600	215.13		#					*
1053650960	Baker	Mary	Eagle Point	OR	41	Nurse Practitioner	S	Paroxetine Hcl	Paroxetine Hcl	14	16.1	473	72.11		#					*
1053651398	Zucconi	Nicole	Vineland	NJ	34	Family Practice	S	Paroxetine Hcl	Paroxetine Hcl	36	76	2280	429.18			22	62	377.18	1860	*
1053651497	Geiss	John	Orange	CA	6	Family Practice	S	Paroxetine Hcl	Paroxetine Hcl	53	61.2	1698	839.58			53	61.2	839.58	1698	*
1053653519	Bowman	Caitlin	Shepherdsville	KY	21	Internal Medicine	S	Paroxetine Hcl	Paroxetine Hcl	12	30	900	140.9		*					*
1053653931	Surace	Erika	Ridgefield	CT	9	Family Practice	S	Paroxetine Hcl	Paroxetine Hcl	12	20	600	205.41			12	20	205.41	600	*
1053654509	Abney	Lori	Campbellsburg	KY	21	Nurse Practitioner	S	Paroxetine Hcl	Paroxetine Hcl	36	62	1860	459.4			22	44	225.61	1320	*
1053655043	Yoo	Michelle	Chandler	AZ	4	Physician Assistant	S	Paroxetine Hcl	Paroxetine Hcl	16	44	1320	300.43		*					*
1053656140	Hudgens	Katherine	Spartanburg	SC	45	Physician Assistant	S	Paroxetine Hcl	Paroxetine Hcl	45	51	1530	265.44			30	32	185.85	960	*
1053656298	Meredith	Alan	Maryville	IL	17	Physician Assistant	S	Paroxetine Hcl	Paroxetine Hcl	13	31	930	125.98			13	31	125.98	930	*
1053659987	Adebowale	Yemi	Mcallen	TX	48	Nurse Practitioner	S	Paroxetine Hcl	Paroxetine Hcl	17	17	494	75.12		*					*
1053660415	Ranninger	Consuelo	Punta Gorda	FL	12	Nurse Practitioner	S	Paroxetine Hcl	Paroxetine Hcl	20	46	1380	376.65		*					*
1053660886	Shah	Kairav	New York	NY	36	Psychiatry	S	Paroxetine Hcl	Paroxetine Hcl	21	25.2	735	286.16		*					*
1053661025	Ball	Natalie	Belpre	OH	39	Physician Assistant	S	Paroxetine Hcl	Paroxetine Hcl	45	53	1590	407.92			30	38	309.36	1140	*
1053661074	Sahatevasukont	Chitchawal	Decorah	IA	19	Nurse Practitioner	S	Paroxetine Hcl	Paroxetine Hcl	24	24	690	102.94			13	13	53.43	360	*
1053662007	Mcdonald	Kerby	Chandler	AZ	4	Nurse Practitioner	S	Paroxetine Hcl	Paroxetine Hcl	29	37	1044	287.4			13	19	102.17	530	*
1053662171	Covington	Sarah	Tallassee	AL	1	Nurse Practitioner	S	Paroxetine Hcl	Paroxetine Hcl	22	58	1740	375.49			0	0	0	0	#
1053663476	Embrador	Rossana	Whittier	CA	6	Nurse Practitioner	S	Paroxetine Hcl	Paroxetine Hcl	12	22	660	198.82		*					*
1053665372	Polaski	Heather	Toledo	OH	39	Nurse Practitioner	S	Paroxetine Hcl	Paroxetine Hcl	71	77	2202	401.09			19	19	67.82	518	*
1053666081	Evans	Morgan	Longview	WA	53	Family Practice	S	Paroxetine Hcl	Paroxetine Hcl	16	38	1140	243.39		*					*
1053666503	White	Valerie	Fayette	MS	28	Nurse Practitioner	S	Paroxetine Hcl	Paroxetine Hcl	11	11	330	48.7			0	0	0	0	#
1053666719	Marin	Jose	El Paso	TX	48	Family Practice	S	Paroxetine Hcl	Paroxetine Hcl	34	100	3000	682.72	19	#					#
1053668475	Hooley	Jaime	Marshalltown	IA	19	Physician Assistant	S	Paroxetine Hcl	Paroxetine Hcl	24	49	1468	269.44		#					*
1053669390	Shen	Brenda	Redondo Beach	CA	6	Family Practice	S	Paroxetine Hcl	Paroxetine Hcl	11	25	730	145.47			11	25	145.47	730	*
1053669945	Walker	Emily	Athens	OH	39	Nurse Practitioner	S	Paroxetine Hcl	Paroxetine Hcl	68	69.1	1992	543.75	18	*					*
1053671479	Duke	Doran	Schaumburg	IL	17	Internal Medicine	S	Paroxetine Hcl	Paroxetine Hcl	11	11	270	111.47		*					*
1053672709	Chandler	Maryn	Metter	GA	13	Physician Assistant	S	Paroxetine Hcl	Paroxetine Hcl	50	50	1453	357.52		#					*
1053675579	Martinez Badosa	Maylin	Miami	FL	12	Family Practice	S	Paroxetine Hcl	Paroxetine Hcl	16	20	600	42.03			16	20	42.03	600	*
1053676593	Ludlow	Sarah	Omaha	NE	31	Family Practice	S	Paroxetine Hcl	Paroxetine Hcl	48	100	2977	656.21	11		32	78	574.16	2340	*
1053677674	Patel	Aneri	Shreveport	LA	22	Family Practice	S	Paroxetine Hcl	Paroxetine Hcl	16	34	1020	242.27			16	34	242.27	1020	*
1053678730	Flint	Diana	Sun Prairie	WI	55	Family Practice	S	Paroxetine Hcl	Paroxetine Hcl	11	11.2	334	120.82			11	11.2	120.82	334	*
1053681213	Vaughn	Joyce	Flowood	MS	28	Nurse Practitioner	S	Paroxetine Hcl	Paroxetine Hcl	81	89	2670	849.02	16		18	26	95.83	780	*
1053684332	Addison	Samantha	Norton	VA	51	Nurse Practitioner	S	Paroxetine Hcl	Paroxetine Hcl	28	32	960	225.31			14	18	160.41	540	*
1053685206	Malloy	Erica	Brooklyn	NY	36	Nurse Practitioner	S	Paroxetine Hcl	Paroxetine Hcl	57	57	1710	268.61		*					*
1053687186	Fenton	Laurie	Jamestown	NY	36	Nurse Practitioner	S	Paroxetine Hcl	Paroxetine Hcl	107	119	3429	1215.44	12		40	44	403.64	1225	*
1053690701	Liu	Vivian	Richmond	VA	51	Nurse Practitioner	S	Paroxetine Hcl	Paroxetine Hcl	14	24	720	100.68		*					*
1053691493	Lee	Yating	Far Rockaway	NY	36	Family Practice	S	Paroxetine Hcl	Paroxetine Hcl	42	66	1957	595.25	12	#					*
1053693937	Chen	Jie	Casper	WY	56	Psychiatry	S	Paroxetine Hcl	Paroxetine Hcl	22	24	720	99.15		*					*
1053696344	Nelson	Anthony	Glendale	AZ	4	Physician Assistant	S	Paroxetine Hcl	Paroxetine Hcl	36	80	2400	593.6			18	54	369.88	1620	*
1053699884	Gneco Wilamo	Cynthia	San Antonio	TX	48	Internal Medicine	S	Paroxetine Hcl	Paroxetine Hcl	14	32	937	212.22			14	32	212.22	937	*
1053700450	Kudrick	Katherine	Lewisburg	PA	42	Physician Assistant	S	Paroxetine Hcl	Paroxetine Hcl	25	39	1170	189.69		#					*
1053702209	Higgins	Ann	Babylon	NY	36	Nurse Practitioner	S	Paroxetine Hcl	Paroxetine Hcl	13	27	810	168.23			13	27	168.23	810	*
1053702324	Uhrin	Tara	Huntington	NY	36	Nurse Practitioner	S	Paroxetine Hcl	Paroxetine Hcl	11	11	330	99.29			11	11	99.29	330	*
1053703488	Arnett	Jared	Farmington	MO	29	Nurse Practitioner	S	Paroxetine Hcl	Paroxetine Hcl	108	108	3096	962.21	12		19	19	216.45	542	*
1053703520	Thomas	Julie	Laguna Niguel	CA	6	Psychiatry	S	Paroxetine Hcl	Paroxetine Hcl	63	63.1	1839	604.03			18	18.1	252.98	544	*
1053704049	Ganaway	George	Atlanta	GA	13	Psychiatry & Neurology	T	Paroxetine Hcl	Paroxetine Hcl	11	11	330	79.15			11	11	79.15	330	*
1053704403	Carver	Lacosta	Albany	KY	21	Nurse Practitioner	S	Paroxetine Hcl	Paroxetine Hcl	34	38	1140	262.3		*					*
1053713636	Waddell	Beau	Hawarden	IA	19	Family Practice	S	Paroxetine Hcl	Paroxetine Hcl	12	12	360	83.32			12	12	83.32	360	*
1053714543	Kanuri	Sowjanya	Iselin	NJ	34	Physician Assistant	S	Paroxetine Hcl	Paroxetine Hcl	13	13	390	72.79			0	0	0	0	#
1053716787	Norman	Tasha	Cedar Park	TX	48	Nurse Practitioner	S	Paroxetine Hcl	Paroxetine Hcl	16	19	570	115.84		#					*
1053717736	Garcia	Liagnys	West Miami	FL	12	Nurse Practitioner	S	Paroxetine Hcl	Paroxetine Hcl	17	17	510	187.09			17	17	187.09	510	*
1053718585	Burrell	Amy	Lutherville	MD	24	Nurse Practitioner	S	Paroxetine Hcl	Paroxetine Hcl	26	28	825	108.01		#					*
1053719237	Johnson	Liselle	Rochester	MN	27	Nurse Practitioner	S	Paroxetine Hcl	Paroxetine Hcl	11	21	630	136.46		*					*
1053720201	Hadfield	Sarah	Portland	OR	41	Physician Assistant	S	Paroxetine Er	Paroxetine Hcl	11	11	330	2294.4			0	0	0	0	#
1053722405	Zerlang	Stephen	Greeley	CO	8	Osteopathic Manipulative Medicine	S	Paroxetine Hcl	Paroxetine Hcl	11	17	510	139.96		*					*
1053724013	Nguyen	Van Anh	Hillsboro	OR	41	Family Practice	S	Paroxetine Hcl	Paroxetine Hcl	14	20	600	149.42			0	0	0	0	#
1053726836	Geary	John	Fishersville	VA	51	Nurse Practitioner	S	Paroxetine Hcl	Paroxetine Hcl	12	20	600	234.28		*					*
1053726885	Snyder	Ashley	Lynden	WA	53	Family Practice	S	Paroxetine Hcl	Paroxetine Hcl	42	94.6	2817	943.18			42	94.6	943.18	2817	*
1053727602	Gettis	Erica	Louisville	KY	21	Internal Medicine	S	Paroxetine Hcl	Paroxetine Hcl	11	11	330	148.68			11	11	148.68	330	*
1053728840	Dipzinski	Kristi	Petoskey	MI	26	Nurse Practitioner	S	Paroxetine Hcl	Paroxetine Hcl	21	59	1770	299.48			21	59	299.48	1770	*
1053728923	Mckay	Harmony	Fowlerville	MI	26	Nurse Practitioner	S	Paroxetine Hcl	Paroxetine Hcl	28	28	744	343.09			16	16	163.09	384	*
1053730374	Bortnem	Jason	Algonac	MI	26	Family Practice	S	Paroxetine Hcl	Paroxetine Hcl	13	37	1094	135.61			13	37	135.61	1094	*
1053731406	Martin	Michelle	Worcester	MA	25	Nurse Practitioner	S	Paroxetine Hcl	Paroxetine Hcl	13	13	390	45.2			13	13	45.2	390	*
1053733345	Mcdowell	Ashley	Las Vegas	NV	32	Physician Assistant	S	Paroxetine Hcl	Paroxetine Hcl	15	39	1170	289.52		*					*
1053734004	Witherspoon	Fabienne	Georgetown	IL	17	Nurse Practitioner	S	Paroxetine Hcl	Paroxetine Hcl	20	26	780	154.01		*					*
1053735019	Tobon-Chung	Cristina	La Mesa	CA	6	Nurse Practitioner	S	Paroxetine Hcl	Paroxetine Hcl	49	49	1415	401.42			23	23	220.02	652	*
1053735639	Sullivan	Amy	Cabot	AR	5	Nurse Practitioner	S	Paroxetine Hcl	Paroxetine Hcl	36	36.2	1086	174.5		*					*
1053737973	Overberg	Kathryn	Louisville	KY	21	Nurse Practitioner	S	Paroxetine Hcl	Paroxetine Hcl	17	21	630	195.36		*					*
1053738906	Lenaghan	Jessica	Wauwatosa	WI	55	Family Practice	S	Paroxetine Hcl	Paroxetine Hcl	12	20	597	237.3		*					*
1053740290	Combe	Courtney	Ontario	OR	41	Physician Assistant	S	Paroxetine Hcl	Paroxetine Hcl	47	48	1406	332.07			0	0	0	0	#
1053740696	Barger	Taylor	Montoursville	PA	42	Physician Assistant	S	Paroxetine Hcl	Paroxetine Hcl	35	61	1830	470.19	11		14	34	285.19	1020	*
1053743567	Reece	Amanda	Eufaula	OK	40	Nurse Practitioner	S	Paroxetine Hcl	Paroxetine Hcl	15	39	1170	129.1		*					*
1053744391	Holdiness	Heather	Pensacola	FL	12	Nurse Practitioner	S	Paroxetine Hcl	Paroxetine Hcl	24	58.5	1755	357.51		#					*
1053744425	O'brien	Shannon	Meadville	PA	42	Physician Assistant	S	Paroxetine Hcl	Paroxetine Hcl	23	37	1110	350.52		#					*
1053744870	Araullo	Paul	Culver City	CA	6	Nurse Practitioner	S	Paroxetine Hcl	Paroxetine Hcl	118	120.8	3617	891.63	15		32	32.3	256.64	968	*
1053750265	Tran	Tony	Costa Mesa	CA	6	Psychiatry & Neurology	T	Paroxetine Hcl	Paroxetine Hcl	14	21	630	226.56		*					*
1053750653	Waters	Jenna	Clinton	NY	36	Nurse Practitioner	S	Paroxetine Hcl	Paroxetine Hcl	12	20	600	44.14		*					*
1053750851	Macdonald	Ashley	Springfield	IL	17	Family Practice	S	Paroxetine Hcl	Paroxetine Hcl	15	23	690	149.6			15	23	149.6	690	*
1053751149	Dawod Rajiha	Samir	Wauchula	FL	12	Internal Medicine	S	Paroxetine Hcl	Paroxetine Hcl	34	46	1360	371.77			34	46	371.77	1360	*
1053751461	Hoffman	Amy	Middlebury	IN	18	Nurse Practitioner	S	Paroxetine Hcl	Paroxetine Hcl	12	28	840	118.03		*					*
1053751933	Acosta	Kathy	Corpus Christi	TX	48	Nurse Practitioner	S	Paroxetine Hcl	Paroxetine Hcl	38	44.4	1300	365.49			23	23.2	233.77	694	*
1053754333	Townsend	Laurie	Chaska	MN	27	Family Practice	S	Paroxetine Hcl	Paroxetine Hcl	13	29	870	129.79			13	29	129.79	870	*
1053754408	Brown	Angela	Wartburg	TN	47	Nurse Practitioner	S	Paroxetine Hcl	Paroxetine Hcl	80	96	2862	640.6	14		61	75	514.47	2232	*
1053754689	Dahodwala	Mufaddal	Los Angeles	CA	6	Internal Medicine	S	Paroxetine Hcl	Paroxetine Hcl	13	17.1	510	161.51			13	17.1	161.51	510	*
1053754796	Khalil	Shamsa	Tomball	TX	48	Physician Assistant	S	Paroxetine Hcl	Paroxetine Hcl	21	21	630	107.53		*					*
1053756999	Pletz	Anna Maria	Olympia	WA	53	Family Practice	S	Paroxetine Hcl	Paroxetine Hcl	12	28	840	180.6		*					*
1053757492	Shepherd	Shannon	Saint Louis	MO	29	Nurse Practitioner	S	Paroxetine Hcl	Paroxetine Hcl	28	28	786	223.43			15	15	99.35	434	*
1053758441	Lewis	Stefanie	Fairborn	OH	39	Family Practice	S	Paroxetine Hcl	Paroxetine Hcl	23	41	1205	224.55		*					*
1053759035	O'connor	Devlin	Tavares	FL	12	Family Practice	S	Paroxetine Hcl	Paroxetine Hcl	14	36	1080	210.52		#					*
1053759050	Reyes	Domingo	South Miami	FL	12	Psychiatry & Neurology	T	Paroxetine Hcl	Paroxetine Hcl	27	46	1380	246.3			13	22	68.28	660	*
1053759159	Hinzman	Katie	Pittsburgh	PA	42	Psychiatry	S	Paroxetine Hcl	Paroxetine Hcl	31	31	930	388.97			0	0	0	0	#
1053759456	Augustin	Joseph	Portsmouth	OH	39	Nurse Practitioner	S	Paroxetine Hcl	Paroxetine Hcl	35	41	1230	617.43		#					*
1053759696	Allegra	Annette	Newton	NJ	34	Nurse Practitioner	S	Paroxetine Hcl	Paroxetine Hcl	48	56.3	1690	362.85			12	12	52.72	360	*
1053762179	Bennett	Gerald	Spartanburg	SC	45	Family Practice	S	Paroxetine Hcl	Paroxetine Hcl	12	12	360	26.98			12	12	26.98	360	*
1053763201	Kazanczuk	Margaret	Concord	NH	33	Family Practice	S	Paroxetine Hcl	Paroxetine Hcl	14	18	517	133.19		*					*
1053763672	Heiser	Gregory	Greenville	OH	39	Nurse Practitioner	S	Paroxetine Hcl	Paroxetine Hcl	18	52.2	1567	396.01			18	52.2	396.01	1567	*
1053764365	Stephens	Michelle	Roanoke	IL	17	Nurse Practitioner	S	Paroxetine Hcl	Paroxetine Hcl	43	106.9	3194	621.29	15		43	106.9	621.29	3194		15
1053765487	Farrell	Patrick	Lake St Louis	MO	29	Family Practice	S	Paroxetine Hcl	Paroxetine Hcl	11	11	330	119.19			0	0	0	0	#
1053766519	Long	Christina	Wartburg	TN	47	Nurse Practitioner	S	Paroxetine Hcl	Paroxetine Hcl	30	44	1320	346.86		*					*
1053770255	Rahmani	Diba	Grand Rapids	MI	26	Physician Assistant	S	Paroxetine Hcl	Paroxetine Hcl	22	46.1	1383	215.08		*					*
1053770701	Franssens	Sarah	Saint Louis	MO	29	Nurse Practitioner	S	Paroxetine Hcl	Paroxetine Hcl	11	13	376	81.07		*					*
1053771170	Kemp-Williams	Rachael	Mt Sterling	OH	39	Nurse Practitioner	S	Paroxetine Hcl	Paroxetine Hcl	15	18	540	97.78		*					*
1053774794	Matchen	Tressa	Kingston	OK	40	Nurse Practitioner	S	Paroxetine Hcl	Paroxetine Hcl	12	22	660	129.86			12	22	129.86	660	*
1053775874	Schepens	Erik	Akron	OH	39	Psychiatry & Neurology	T	Paroxetine Hcl	Paroxetine Hcl	17	17	510	212.28			0	0	0	0	#
1053775973	Eldridge	Karen	Jellico	TN	47	Nurse Practitioner	S	Paroxetine Hcl	Paroxetine Hcl	14	24	720	233.42		*					*
1053777102	Szelepka	Deborah	Walterboro	SC	45	Nurse Practitioner	S	Paroxetine Hcl	Paroxetine Hcl	13	15	414	140.64		#					*
1053778209	Bland	Ashley	Ottumwa	IA	19	Nurse Practitioner	S	Paroxetine Hcl	Paroxetine Hcl	20	36	1080	151.16			20	36	151.16	1080	*
1053780767	Raymer	Jill	Robbinsville	NC	37	Nurse Practitioner	S	Paroxetine Hcl	Paroxetine Hcl	19	51	1530	467.94		*					*
1053780981	Vinnacombe	Matthew	Moosic	PA	42	Physician Assistant	S	Paroxetine Hcl	Paroxetine Hcl	136	154	4577	1275.44	21		40	56	453.73	1653	*
1053781120	Cott	Ashley	Kansas City	MO	29	Nurse Practitioner	S	Paroxetine Hcl	Paroxetine Hcl	12	12	356	135.36			0	0	0	0	#
1053782102	Rice	Debra	Yakima	WA	53	Nurse Practitioner	S	Paroxetine Hcl	Paroxetine Hcl	18	18.5	555	97.93			0	0	0	0	#
1053784637	Howard	Tamara	Wadsworth	OH	39	Nurse Practitioner	S	Paroxetine Hcl	Paroxetine Hcl	35	35	564	225.67		#					*
1053784983	Lee	Carmelia	Deland	FL	12	Nurse Practitioner	S	Paroxetine Hcl	Paroxetine Hcl	15	29	870	125.31		#					*
1053785980	St Helen	Emlyne	Newport News	VA	51	Nurse Practitioner	S	Paroxetine Hcl	Paroxetine Hcl	60	60	1536	892.52	11	#					*
1053789248	Allen	Rita	West Liberty	KY	21	Nurse Practitioner	S	Paroxetine Hcl	Paroxetine Hcl	16	20	600	119.75		*					*
1053789305	Carter	Rosanna	Buffalo	NY	36	Nurse Practitioner	S	Paroxetine Hcl	Paroxetine Hcl	60	60	1768	540.77			17	17	144.63	510	*
1053792028	Schaefer	Aubrie	Hanover	KS	20	Nurse Practitioner	S	Paroxetine Hcl	Paroxetine Hcl	11	11	330	47.21			11	11	47.21	330	*
1053792069	Moore	Wesley	Lexington	KY	21	Family Practice	S	Paroxetine Hcl	Paroxetine Hcl	15	23	690	167.16			15	23	167.16	690	*
1053793307	Saini	Monaleze	Custer	SD	46	Family Practice	S	Paroxetine Hcl	Paroxetine Hcl	14	20.2	578	213.4		*					*
1053795120	Johnson	Ashley	Wilson	NC	37	Physician Assistant	S	Paroxetine Hcl	Paroxetine Hcl	20	60	1800	225.58			20	60	225.58	1800	*
1053795435	Chavis	Tina	Richmond	IN	18	Nurse Practitioner	S	Paroxetine Hcl	Paroxetine Hcl	16	16	480	170.07			0	0	0	0	#
1053795518	Olsen	Charles	Harriman	TN	47	Nurse Practitioner	S	Paroxetine Hcl	Paroxetine Hcl	183	217	6501	1885.61	22		46	48	554.63	1440	*
1053797035	Arcand	Claudia	Webster	MA	25	Nurse Practitioner	S	Paroxetine Hcl	Paroxetine Hcl	21	44	1320	185.15		#					*
1053797399	Marshall	Angela	Asheville	NC	37	Nurse Practitioner	S	Paroxetine Hcl	Paroxetine Hcl	14	14	420	68.07			14	14	68.07	420	*
1053798694	Vestal	Valerie	Winston Salem	NC	37	Nurse Practitioner	S	Paroxetine Hcl	Paroxetine Hcl	55	63	1888	540.48			12	12	230.4	360	*
1053802504	Budinger	Josephine	Marshalltown	IA	19	Nurse Practitioner	S	Paroxetine Hcl	Paroxetine Hcl	11	11	220	84.81			11	11	84.81	220	*
1053823666	Landry	Lauren	Lafayette	LA	22	Nurse Practitioner	S	Paroxetine Hcl	Paroxetine Hcl	16	38	1140	186.8		*					*
1053832154	Cook	Brittney	St Matthews	SC	45	Nurse Practitioner	S	Paroxetine Hcl	Paroxetine Hcl	16	26	780	308.96		*					*
1053841460	Daily	Mary	Chillicothe	OH	39	Nurse Practitioner	S	Paroxetine Hcl	Paroxetine Hcl	35	39	1170	236.88			0	0	0	0	#
1053847509	Watson	Laci	Springfield	IL	17	Nurse Practitioner	S	Paroxetine Hcl	Paroxetine Hcl	18	24	720	122.63		#					*
1053851436	Deputy	Jamie	Elizabeth City	NC	37	Nurse Practitioner	S	Paroxetine Hcl	Paroxetine Hcl	56	66	1937	597.93	13		13	15	106.97	450	*
1053854638	Nwaokwa	Josiah	Phoenix	AZ	4	Nurse Practitioner	S	Paroxetine Hcl	Paroxetine Hcl	13	13	390	122.56		#					*
1053863100	Farnsworth	Matthew	Au Sable Forks	NY	36	Physician Assistant	S	Paroxetine Hcl	Paroxetine Hcl	14	24	720	239.43		*					*
1053863688	Ball	Crystal	Dungannon	VA	51	Nurse Practitioner	S	Paroxetine Hcl	Paroxetine Hcl	36	46	1380	229.37		#					*
1053865212	Formella	Kailey	Waukesha	WI	55	Physician Assistant	S	Paroxetine Hcl	Paroxetine Hcl	14	36	1080	280.83			14	36	280.83	1080	*
1053868703	Topper	Dawn	Turnersville	NJ	34	Nurse Practitioner	S	Paroxetine Hcl	Paroxetine Hcl	12	14	420	110.7			0	0	0	0	#
1053869271	Smart	Samantha	Roanoke	VA	51	Nurse Practitioner	S	Paroxetine Hcl	Paroxetine Hcl	12	24	718	261.71		*					*
1063400042	Kumar	Karan	Amityville	NY	36	Psychiatry	S	Paroxetine Hcl	Paroxetine Hcl	102	133	3990	1050.12	21		76	99	747.15	2970	#
1063400364	Rente	Sonia	Miami	FL	12	General Practice	S	Paroxetine Hcl	Paroxetine Hcl	115	199	5970	1628.79	23		57	116	1096.8	3480	#
1063400521	Love	Elizabeth	Orchard Park	NY	36	Physical Medicine and Rehabilitation	S	Paroxetine Hcl	Paroxetine Hcl	19	19	570	222.63			19	19	222.63	570	*
1063400844	Shepherd	James	Kannapolis	NC	37	Family Practice	S	Paroxetine Hcl	Paroxetine Hcl	16	24	720	131.65			16	24	131.65	720	*
1063400893	Boloczko	Sylvia	Oscoda	MI	26	Family Practice	S	Paroxetine Hcl	Paroxetine Hcl	34	98	2940	588.28	12		34	98	588.28	2940		12
1063401156	Garner	Deborah	Indianapolis	IN	18	Nurse Practitioner	S	Paroxetine Hcl	Paroxetine Hcl	11	11	120	87.64		*					*
1063401347	Chaffee	Charles	Arlington	WA	53	Family Practice	S	Paroxetine Hcl	Paroxetine Hcl	28	40	1200	174.44		#					*
1063401446	Gamache	Donna	Fredericksburg	VA	51	Family Practice	S	Paroxetine Hcl	Paroxetine Hcl	26	60	1770	309.6			26	60	309.6	1770	*
1063401628	Culver	Oneil	Colquitt	GA	13	General Surgery	S	Paroxetine Hcl	Paroxetine Hcl	12	16	480	163.02		*					*
1063401685	Pashley	Peter	Marine City	MI	26	Internal Medicine	S	Paroxetine Hcl	Paroxetine Hcl	17	17	510	62.41		*					*
1063401792	Thomas	Fern	Oneonta	NY	36	Psychiatry	S	Paroxetine Hcl	Paroxetine Hcl	45	45	1350	260.18			20	20	144.84	600	*
1063402097	Jones	Arthur	Eagle	ID	16	Family Practice	S	Paroxetine Hcl	Paroxetine Hcl	27	31.8	927	312.13		#					*
1063402105	Mulhern	Jeffrey	Springfield	MA	25	Nephrology	S	Paroxetine Hcl	Paroxetine Hcl	28	38	1140	379.12			14	18	170.78	540	*
1063402329	Morciglio	Ariel	Juana Diaz	PR	72	Internal Medicine	S	Paroxetine Hcl	Paroxetine Hcl	23	27	810	163.31		#					*
1063402386	Dubberly	Danny	Corpus Christi	TX	48	Family Practice	S	Paroxetine Hcl	Paroxetine Hcl	11	25	750	119.27		*					*
1063402485	Goins	Dale	Hope	AR	5	Family Practice	S	Paroxetine Hcl	Paroxetine Hcl	102	123.8	3663	1123.52	17		74	94.6	938.31	2792	#
1063402600	Seward	Robert	Richmond	VA	51	Psychiatry	S	Paroxetine Hcl	Paroxetine Hcl	57	129	3852	1012.96	18	#					#
1063402667	Buck	Michael	Alexandria	LA	22	Family Practice	S	Paroxetine Hcl	Paroxetine Hcl	25	71	2130	313.69		#					*
1063403038	Fogle	Corinne	Grinnell	IA	19	Physician Assistant	S	Paroxetine Hcl	Paroxetine Hcl	18	48	1440	239.34			18	48	239.34	1440	*
1063403202	Cortes Ortiz	Walter	Carolina	PR	72	Emergency Medicine	S	Paroxetine Hcl	Paroxetine Hcl	61	75	2250	416.85	11	#					*
1063403244	Messer	Dale	Alvin	TX	48	Family Practice	S	Paroxetine Hcl	Paroxetine Hcl	17	37	1110	303.38			17	37	303.38	1110	*
1063403434	Ray	Wesley	Nashville	TN	47	Internal Medicine	S	Paroxetine Hcl	Paroxetine Hcl	62	97	2910	1202.61			62	97	1202.61	2910	*
1063403475	Ratnasamy	Patrick	Lemoyne	PA	42	Internal Medicine	S	Paroxetine Hcl	Paroxetine Hcl	13	19	562	259.16			13	19	259.16	562	*
1063403525	Morgan	Janet	Independence	MO	29	Family Practice	S	Paroxetine Hcl	Paroxetine Hcl	30	30	477	282.71		*					*
1063403699	Rand	Lawrence	Bellmore	NY	36	Internal Medicine	S	Paroxetine Hcl	Paroxetine Hcl	22	66	1980	463.83			22	66	463.83	1980	*
1063404127	Bennett	Kelly	Lubbock	TX	48	Family Practice	S	Paroxetine Hcl	Paroxetine Hcl	14	18	452	119.16			0	0	0	0	#
1063404150	Opalka	Barbara	Naperville	IL	17	Family Practice	S	Paroxetine Hcl	Paroxetine Hcl	15	43	1275	171.38		#					*
1063404283	Kincaid	Shiva	Winston Salem	NC	37	Internal Medicine	S	Paroxetine Hcl	Paroxetine Hcl	32	64	1920	497.47			32	64	497.47	1920	*
1063404408	Sanchez	Ramon	San Antonio	TX	48	Psychiatry	S	Paroxetine Er	Paroxetine Hcl	16	16	415	2137.34		*					*
1063404408	Sanchez	Ramon	San Antonio	TX	48	Psychiatry	S	Paroxetine Hcl	Paroxetine Hcl	202	214	6351	1776.78	24		38	38	368.17	1140	*
1063404457	Ambareen	Farrukh	Gainesville	FL	12	Internal Medicine	S	Paroxetine Hcl	Paroxetine Hcl	19	53	1574	350.83		#					*
1063404606	Thomas	Walter	San Diego	CA	6	Orthopedic Surgery	S	Paroxetine Hcl	Paroxetine Hcl	11	11	315	98.05			11	11	98.05	315	*
1063404861	Michelson	Marc	Turnersville	NJ	34	Internal Medicine	S	Paroxetine Hcl	Paroxetine Hcl	25	29	861	175.45		#					*
1063404945	Timony	Tracy	Rock Hill	SC	45	Internal Medicine	S	Paroxetine Hcl	Paroxetine Hcl	18	52	1560	388.78			18	52	388.78	1560	*
1063405033	Federman	Susan	Toledo	OH	39	Family Practice	S	Paroxetine Cr	Paroxetine Hcl	12	34	1020	5502.29			12	34	5502.29	1020	*
1063405033	Federman	Susan	Toledo	OH	39	Family Practice	S	Paroxetine Er	Paroxetine Hcl	29	72	2160	7771.28			29	72	7771.28	2160	*
1063405033	Federman	Susan	Toledo	OH	39	Family Practice	S	Paroxetine Hcl	Paroxetine Hcl	40	78	2340	412.64			40	78	412.64	2340	*
1063405090	Patton	Melanie	Anthem	AZ	4	Family Practice	S	Paroxetine Hcl	Paroxetine Hcl	42	108.1	3204	973.38	11		42	108.1	973.38	3204		11
1063405629	Campbell	James	Glendale	AZ	4	Neuropsychiatry	S	Paroxetine Er	Paroxetine Hcl	13	13	390	2689.59			13	13	2689.59	390	*
1063405710	Blore	Scott	Plumsteadville	PA	42	Family Practice	S	Paroxetine Hcl	Paroxetine Hcl	122	187	5610	2041.65	22	#					#
1063405892	Chen	Pai-Hsiang	Arcadia	CA	6	Internal Medicine	S	Paroxetine Hcl	Paroxetine Hcl	24	32.2	964	192.61		*					*
1063405918	Turock	Michael	Scranton	PA	42	Family Practice	S	Paroxetine Hcl	Paroxetine Hcl	28	28	800	430.53		#					*
1063406106	Brezny	Steven	Grove City	OH	39	Family Practice	S	Paroxetine Hcl	Paroxetine Hcl	19	19	546	337.71		#					*
1063406114	Cook	Buffy	Brighton	TN	47	Family Practice	S	Paroxetine Hcl	Paroxetine Hcl	57	69	2050	372.85			44	50	281.35	1480	*
1063406197	Rosenthal	Edward	Garfield Heights	OH	39	Internal Medicine	S	Paroxetine Hcl	Paroxetine Hcl	42	96	2851	743.46			42	96	743.46	2851	*
1063406346	Drumm	Alison	Lake Zurich	IL	17	Family Practice	S	Paroxetine Hcl	Paroxetine Hcl	26	61.8	1854	402.81		#					*
1063406700	Perry	Maria	Livonia	MI	26	Internal Medicine	S	Paroxetine Hcl	Paroxetine Hcl	18	18	540	420.74		#					*
1063407328	Robinson	Amy	Lewes	DE	10	Family Practice	S	Paroxetine Hcl	Paroxetine Hcl	41	115	3450	822.16	15	#					#
1063407468	Vogel-Scibilia	Suzanne	Beaver	PA	42	Psychiatry & Neurology	T	Paroxetine Hcl	Paroxetine Hcl	31	59	1760	551.51		*					*
1063407534	Alsoub	Mohammad	Dickson	TN	47	Pulmonary Disease	S	Paroxetine Hcl	Paroxetine Hcl	256	256	1745	921.06			205	205	717.13	1388	*
1063407583	Verkleeren	Erica	Addison	NY	36	Family Practice	S	Paroxetine Hcl	Paroxetine Hcl	19	41	1230	343.98		#					*
1063407732	Gunter	Tracy	Indianapolis	IN	18	Psychiatry	S	Paroxetine Hcl	Paroxetine Hcl	22	22	660	137.98		*					*
1063407773	Dreyzehner	Jana	Clintwood	VA	51	Psychiatry	S	Paroxetine Hcl	Paroxetine Hcl	12	12.2	365	137.94			0	0	0	0	#
1063407781	Ramos	Michael	Lawton	OK	40	Family Practice	S	Paroxetine Hcl	Paroxetine Hcl	11	31	930	169.32		*					*
1063408177	Hill	Kevin	Canton	OH	39	Internal Medicine	S	Paroxetine Hcl	Paroxetine Hcl	64	120	3568	831.57	13		64	120	831.57	3568		13
1063408219	Woltz	Michelle	Philadelphia	PA	42	Nurse Practitioner	S	Paroxetine Hcl	Paroxetine Hcl	12	12	360	35.72		*					*
1063408235	Bearss	David	Salisbury	NC	37	Internal Medicine	S	Paroxetine Hcl	Paroxetine Hcl	28	38	1140	302.45		*					*
1063408706	Reyna	Oscar	Latrobe	PA	42	General Practice	S	Paroxetine Hcl	Paroxetine Hcl	60	121	3630	790.17	12	#					#
1063408896	Vogel	Robert	Midland	TX	48	Internal Medicine	S	Paroxetine Hcl	Paroxetine Hcl	90	100	2921	626.89			90	100	626.89	2921	*
1063409423	Vanzyl	Albertus	Ft Myers	FL	12	Family Practice	S	Paroxetine Hcl	Paroxetine Hcl	57	136	4080	992.84	20		43	114	935.91	3420	#
1063409530	Dwyer	Jennifer	Strasburg	VA	51	Family Practice	S	Paroxetine Hcl	Paroxetine Hcl	12	13.5	405	102.86			12	13.5	102.86	405	*
1063409563	Berryhill	Todd	Ames	IA	19	Internal Medicine	S	Paroxetine Er	Paroxetine Hcl	11	13	390	1758.05			11	13	1758.05	390	*
1063409563	Berryhill	Todd	Ames	IA	19	Internal Medicine	S	Paroxetine Hcl	Paroxetine Hcl	36	95	2850	588.37			36	95	588.37	2850	*
1063409662	Kessel	Steven	Beaufort	SC	45	Internal Medicine	S	Paroxetine Hcl	Paroxetine Hcl	19	45	1350	332.31			19	45	332.31	1350	*
1063410066	Singh	Sonjoy	Niagara Falls	NY	36	Family Practice	S	Paroxetine Hcl	Paroxetine Hcl	57	97	2839	529.66	15	#					#
1063410165	Szekely	Keith	North Huntingdon	PA	42	Family Practice	S	Paroxetine Hcl	Paroxetine Hcl	42	74	2220	606.71			42	74	606.71	2220	*
1063410181	Johnson	Rosa	Seattle	WA	53	Nurse Practitioner	S	Paroxetine Hcl	Paroxetine Hcl	41	45	1350	499.72			16	20	361.93	600	*
1063410553	Griffin	Samuel	Athens	GA	13	Family Practice	S	Paroxetine Hcl	Paroxetine Hcl	17	37.1	1110	190.74			17	37.1	190.74	1110	*
1063410678	Garcia	Ramon	Sacramento	CA	6	Psychiatry	S	Paroxetine Hcl	Paroxetine Hcl	293	297.2	8486	2268.56	27		12	12	77.49	336	*
1063410793	Allen	Sara	Philadelphia	PA	42	Nurse Practitioner	S	Paroxetine Hcl	Paroxetine Hcl	18	18	540	77.37			0	0	0	0	#
1063411056	Barnes	David	Monroe	LA	22	Family Practice	S	Paroxetine Hcl	Paroxetine Hcl	65	133	3990	889.77	13		65	133	889.77	3990		13
1063411155	Greathouse	Talya	Newark	OH	39	Family Practice	S	Paroxetine Hcl	Paroxetine Hcl	76	148	4440	1065.83	17		65	137	934.65	4110	#
1063411171	Valentine	Richard	Saraland	AL	1	Family Practice	S	Paroxetine Hcl	Paroxetine Hcl	30	90	2700	397.65	11	#					*
1063411247	Del Valle	Pablo	Las Piedras	PR	72	Family Practice	S	Paroxetine Hcl	Paroxetine Hcl	15	41	1207	205.68		#					*
1063411718	Knoeller	Amy	Saratoga Springs	NY	36	Obstetrics & Gynecology	S	Paroxetine Hcl	Paroxetine Hcl	12	22	660	59.71		*					*
1063411775	Gripon	Edward	Beaumont	TX	48	Psychiatry	S	Paroxetine Hcl	Paroxetine Hcl	130	150	4500	1139.31	31		93	113	724.24	3390	#
1063411940	Snyder	Gerald	New Braunfels	TX	48	Family Practice	S	Paroxetine Hcl	Paroxetine Hcl	14	16	480	61.69		*					*
1063412062	Myint	Win	Oak Lawn	IL	17	Internal Medicine	S	Paroxetine Hcl	Paroxetine Hcl	17	31	930	439.57			17	31	439.57	930	*
1063412070	Moore	John	Murrieta	CA	6	Family Practice	S	Paroxetine Hcl	Paroxetine Hcl	13	15.2	455	124.54			13	15.2	124.54	455	*
1063412104	Michael	Dwight	Gettysburg	PA	42	Family Practice	S	Paroxetine Hcl	Paroxetine Hcl	69	101	3008	717.95			69	101	717.95	3008	*
1063412385	Castaneda	Edwin	Berlin	MD	24	Internal Medicine	S	Paroxetine Hcl	Paroxetine Hcl	33	95	2850	597.94	11		33	95	597.94	2850		11
1063412724	Reyes	Miriam	Louisville	KY	21	Family Practice	S	Paroxetine Hcl	Paroxetine Hcl	32	54	1605	401.6			20	42	315.6	1245	*
1063412732	Cacchione	Philip	Erie	PA	42	Family Practice	S	Paroxetine Hcl	Paroxetine Hcl	12	18	517	128.55			12	18	128.55	517	*
1063412823	Campbell	Robert	Augusta	GA	13	Internal Medicine	S	Paroxetine Hcl	Paroxetine Hcl	17	27	810	159.61		*					*
1063412856	Rosario Castillo	Ruben	Lajas	PR	72	General Practice	S	Paroxetine Hcl	Paroxetine Hcl	65	81	2430	437.87	12		53	63	357.29	1890	*
1063413102	Fox	Stuart	Morristown	NJ	34	Neurology	S	Paroxetine Hcl	Paroxetine Hcl	15	28	840	140.86		*					*
1063413136	Jewell	James	Rock Hill	SC	45	Geriatric Medicine	S	Paroxetine Hcl	Paroxetine Hcl	478	478	4172	2576.41	19		426	426	2364.04	3807	#
1063413581	Ulrich	Dennis	East Bernstadt	KY	21	Family Practice	S	Paroxetine Hcl	Paroxetine Hcl	42	48	1440	316.2			18	22	90.01	660	*
1063413599	Dea	Lyn	Annapolis	MD	24	Family Practice	S	Paroxetine Hcl	Paroxetine Hcl	14	40	1184	439.14		#					*
1063413821	Bingham	James	Cincinnati	OH	39	Internal Medicine	S	Paroxetine Hcl	Paroxetine Hcl	20	38	1140	359.64		*					*
1063413979	Levitan	Melanie	Lee	MA	25	Family Practice	S	Paroxetine Hcl	Paroxetine Hcl	23	43	1290	177.88			23	43	177.88	1290	*
1063414050	Proctor	Camilla	Rocky Mount	NC	37	Internal Medicine	S	Paroxetine Hcl	Paroxetine Hcl	12	12	360	298.8			0	0	0	0	#
1063414266	Leitao-Pina	Jan	Worcester	MA	25	Internal Medicine	S	Paroxetine Hcl	Paroxetine Hcl	11	21	630	197.9		*					*
1063414282	Markowitz	Richard	Hewlett	NY	36	Internal Medicine	S	Paroxetine Hcl	Paroxetine Hcl	29	81	2414	452.32			29	81	452.32	2414	*
1063414456	Spaccarelli	John	Sardinia	OH	39	Family Practice	S	Paroxetine Hcl	Paroxetine Hcl	77	111	3310	909.13	12		60	88	781.14	2620	*
1063414662	Mcelroy	Patricia	Mooresville	IN	18	Nurse Practitioner	S	Paroxetine Hcl	Paroxetine Hcl	55	99	2954	468.35	11		42	80	410.76	2400	*
1063414985	Jain	Mahendra	Pearland	TX	48	Internal Medicine	S	Paroxetine Hcl	Paroxetine Hcl	17	25	750	237.04			17	25	237.04	750	*
1063415081	Bixler	Frank	Hazlehurst	GA	13	Internal Medicine	S	Paroxetine Hcl	Paroxetine Hcl	63	77	2180	367.2			51	65	289.2	1820	*
1063415115	Schmidt	Kristin	Manchester	NH	33	Physician Assistant	S	Paroxetine Hcl	Paroxetine Hcl	46	58	1738	339.5			29	41	176.61	1230	*
1063415131	Luplow	Rolland	Dickson	TN	47	Family Practice	S	Paroxetine Hcl	Paroxetine Hcl	150	250	7500	1402.27	25		117	217	1003.13	6510	#
1063415149	Marek	Bobby	Brenham	TX	48	Internal Medicine	S	Paroxetine Hcl	Paroxetine Hcl	17	29	870	172.94		#					*
1063415156	Costello	Daniel	Lakewood	CO	8	Physician Assistant	S	Paroxetine Hcl	Paroxetine Hcl	15	19	563	275.39			15	19	275.39	563	*
1063415545	Khan	Anila	Bedford	TX	48	Internal Medicine	S	Paroxetine Hcl	Paroxetine Hcl	15	21	630	80.53			15	21	80.53	630	*
1063415677	Moak	Barry	Abilene	TX	48	Family Practice	S	Paroxetine Hcl	Paroxetine Hcl	54	68	2040	433.82			54	68	433.82	2040	*
1063415859	Adkins	Catherine	Vienna	WV	54	Family Practice	S	Paroxetine Hcl	Paroxetine Hcl	51	89	2668	590.53			51	89	590.53	2668	*
1063416394	Ahn	Peter	Cedar Rapids	IA	19	Family Practice	S	Paroxetine Hcl	Paroxetine Hcl	12	24	720	115.92			12	24	115.92	720	*
1063416451	Vargas Rivera	Abelardo	Carolina	PR	72	General Practice	S	Paroxetine Hcl	Paroxetine Hcl	46	54	1620	373.5		#					*
1063416733	Noftz	Jeffrey	Bowling Green	OH	39	Family Practice	S	Paroxetine Hcl	Paroxetine Hcl	55	123	3690	858.56	12		55	123	858.56	3690		12
1063416873	Salazar	Cecilia	Fresno	CA	6	Nurse Practitioner	S	Paroxetine Hcl	Paroxetine Hcl	40	42	1260	209.33			19	20	117.49	600	*
1063416964	Hallegua	David	Beverly Hills	CA	6	Rheumatology	S	Paroxetine Hcl	Paroxetine Hcl	34	52	1560	340.52		#					*
1063417087	Wahl	Jeffry	Harmony	PA	42	Family Practice	S	Paroxetine Hcl	Paroxetine Hcl	18	52	1560	275.35		#					*
1063417327	Cipolla	Anthony	North Babylon	NY	36	Internal Medicine	S	Paroxetine Hcl	Paroxetine Hcl	21	53	1590	437.03			21	53	437.03	1590	*
1063417558	James	Elizabeth	Bettendorf	IA	19	Physician Assistant	S	Paroxetine Hcl	Paroxetine Hcl	14	28	840	134.17			14	28	134.17	840	*
1063417616	Ashby	Mark	Sebring	FL	12	Psychiatry	S	Paroxetine Hcl	Paroxetine Hcl	54	80	2380	751.85	16		29	51	516.42	1510	*
1063417772	Mateja	Brian	Rogue River	OR	41	Family Practice	S	Paroxetine Hcl	Paroxetine Hcl	11	33	990	113.53			11	33	113.53	990	*
1063417798	Brockman	Lisa	Lynwood	CA	6	Internal Medicine	S	Paroxetine Hcl	Paroxetine Hcl	22	22	660	133.66			22	22	133.66	660	*
1063418317	Retzer	Debra	Milwaukee	WI	55	Nurse Practitioner	S	Paroxetine Hcl	Paroxetine Hcl	15	15.3	458	148.13			15	15.3	148.13	458	*
1063418374	Al Sheikha	Mouhamed	Le Claire	IA	19	Nephrology	S	Paroxetine Hcl	Paroxetine Hcl	21	53	1590	119.24			21	53	119.24	1590	*
1063418408	Gamblin	Kenneth	Colorado Springs	CO	8	Psychiatry & Neurology	T	Paroxetine Hcl	Paroxetine Hcl	18	46	1380	391.19		#					*
1063419414	Shoenthal	Henry	New Paris	PA	42	Family Practice	S	Paroxetine Hcl	Paroxetine Hcl	136	183.5	5325	1673.31	23		106	137.5	1209.69	3957	#
1063419448	Javaheri	Hooshang	Anaheim	CA	6	Internal Medicine	S	Paroxetine Hcl	Paroxetine Hcl	25	33	990	317.15		#					*
1063419547	Middleton	Henry	Albuquerque	NM	35	General Practice	S	Paroxetine Hcl	Paroxetine Hcl	42	42	1230	610.98		#					*
1063419695	Sutton	Gretchen	Fairfield	IL	17	Physician Assistant	S	Paroxetine Hcl	Paroxetine Hcl	28	42	1260	217.31		#					*
1063419745	Legros	Jimmy	Opelousas	LA	22	Nurse Practitioner	S	Paroxetine Hcl	Paroxetine Hcl	31	47	1410	312.89			16	22	123.58	660	*
1063419836	Schneider	Timothy	New Wilmington	PA	42	Psychiatry	S	Paroxetine Hcl	Paroxetine Hcl	83	103	2795	820.73	11		50	62	438.77	1565	*
1063419901	Bruning	Walter	Louisville	KY	21	Family Practice	S	Paroxetine Hcl	Paroxetine Hcl	40	68	2040	477.82		#					*
1063420065	Miranda	Cres	Las Vegas	NV	32	Cardiology	S	Paroxetine Hcl	Paroxetine Hcl	11	33	990	226.49			11	33	226.49	990	*
1063420412	Perez-Limonte	Leonel	Carlsbad	NM	35	Neurology	S	Paroxetine Hcl	Paroxetine Hcl	37	39	1170	238.55			37	39	238.55	1170	*
1063421428	Scott	Joseph	Colorado City	TX	48	Family Practice	S	Paroxetine Hcl	Paroxetine Hcl	107	135	3826	1038.91	17		86	100	693.78	2776	#
1063421642	Mueller	Bartley	Saint Cloud	MN	27	Family Practice	S	Paroxetine Hcl	Paroxetine Hcl	24	34	948	122.54			11	21	69.94	576	*
1063421865	Shams	Fariborz	Anaheim	CA	6	Internal Medicine	S	Paroxetine Hcl	Paroxetine Hcl	62	74.4	2135	644.27	12	#					#
1063422558	Trevett	Mildred	Orlando	FL	12	Internal Medicine	S	Paroxetine Hcl	Paroxetine Hcl	32	69	2070	491.67			32	69	491.67	2070	*
1063422608	Leighton	Alexander	Brookings	OR	41	Internal Medicine	S	Paroxetine Hcl	Paroxetine Hcl	63	103	3090	799.33	14		63	103	799.33	3090		14
1063422749	Wark	Heather	Turners Falls	MA	25	Internal Medicine	S	Paroxetine Hcl	Paroxetine Hcl	26	26	716	305			26	26	305	716	*
1063423010	Larrabee	David	Worcester	MA	25	Family Practice	S	Paroxetine Hcl	Paroxetine Hcl	14	28	840	250.85			14	28	250.85	840	*
1063423150	Bazzano	Stephen	Galena	KS	20	Family Practice	S	Paroxetine Hcl	Paroxetine Hcl	257	305	8614	2714.99	41		220	266	2410.49	7466	#
1063423176	Ishaqsei	Wahed	Roseville	MI	26	Internal Medicine	S	Paroxetine Hcl	Paroxetine Hcl	50	54	1470	449.87	12	#					#
1063423317	Ahmad	Naseer	Farmington Hills	MI	26	Endocrinology	S	Paroxetine Hcl	Paroxetine Hcl	12	12	360	62.4			12	12	62.4	360	*
1063423655	Thomas	Abraham	Clifton	IL	17	Internal Medicine	S	Paroxetine Hcl	Paroxetine Hcl	36	60.3	1765	486			18	36	220.14	1039	*
1063423903	Ohiaeri	Ikechukwu	Victorville	CA	6	Psychiatry	S	Paroxetine Hcl	Paroxetine Hcl	16	22	660	117.7		*					*
1063424315	Tang	Shee-Chang	Wisconsin Rapids	WI	55	Family Practice	S	Paroxetine Hcl	Paroxetine Hcl	18	30.2	905	242.6			18	30.2	242.6	905	*
1063424356	Diaz	Ailyn	Hershey	PA	42	Psychiatry	S	Paroxetine Hcl	Paroxetine Hcl	46	50.5	1515	380.48			12	12.5	157.82	375	*
1063424539	Haque	Mohammad	Smyrna	DE	10	Internal Medicine	S	Paroxetine Hcl	Paroxetine Hcl	64	64.8	1569	676.5		#					*
1063424935	Lee	Lawrence	Pelham	AL	1	Internal Medicine	S	Paroxetine Hcl	Paroxetine Hcl	105	121	3582	1226.32	18		87	101	956.43	2982	#
1063424992	Ramos	Antonio	Houston	TX	48	Internal Medicine	S	Paroxetine Hcl	Paroxetine Hcl	14	30	900	124.43			14	30	124.43	900	*
1063425155	Smith	Weldon	Dallas	TX	48	Internal Medicine	S	Paroxetine Hcl	Paroxetine Hcl	46	92	2760	566.38			34	80	482.38	2400	*
1063425213	Mckenzie	Douglas	Hancock	MI	26	Family Practice	S	Paroxetine Hcl	Paroxetine Hcl	43	61	1830	461.08			43	61	461.08	1830	*
1063425544	Fusaro	Sal	Miami	FL	12	Specialist	T	Paroxetine Hcl	Paroxetine Hcl	27	56	1680	479.26			27	56	479.26	1680	*
1063425650	Glynn	Paul	Sparta	MO	29	Family Practice	S	Paroxetine Hcl	Paroxetine Hcl	68	78	2340	480.08			16	26	172.59	780	*
1063425817	Taylor	Eric	Palestine	TX	48	Family Practice	S	Paroxetine Hcl	Paroxetine Hcl	26	36	1062	196.37		#					*
1063425882	Rhodes	Charles	Ashland	KY	21	Cardiology	S	Paroxetine Hcl	Paroxetine Hcl	91	149	4454	1103.1	20		91	149	1103.1	4454		20
1063426294	Novak	Georganne	Oceanside	CA	6	Family Practice	S	Paroxetine Hcl	Paroxetine Hcl	46	132	3960	938.43	14		46	132	938.43	3960		14
1063426393	Stovall	Troy	Lenoir City	TN	47	Family Practice	S	Paroxetine Hcl	Paroxetine Hcl	28	70	2100	458.07		#					*
1063426468	Kiley	Kevin	North Muskegon	MI	26	Family Practice	S	Paroxetine Hcl	Paroxetine Hcl	64	136	4080	1009.42	11	#					*
1063426955	Stone	Samuel	Chester	SC	45	Family Practice	S	Paroxetine Hcl	Paroxetine Hcl	132	184	5518	1171.28	20		56	94	489.21	2818	#
1063427425	Fierro	Nancy	Encinitas	CA	6	Family Practice	S	Paroxetine Hcl	Paroxetine Hcl	16	16	480	504.89			16	16	504.89	480	*
1063427433	Hunko	Gabriela	El Paso	TX	48	Internal Medicine	S	Paroxetine Hcl	Paroxetine Hcl	97	259	7770	1786.75	41	#					#
1063427797	Austin	Gregory	Du Bois	PA	42	Family Practice	S	Paroxetine Hcl	Paroxetine Hcl	11	29	870	212.16			11	29	212.16	870	*
1063428068	Morrow	David	Santa Clarita	CA	6	Family Practice	S	Paroxetine Hcl	Paroxetine Hcl	18	51.8	1530	414.4		#					*
1063428092	Ancira	Robert	New Orleans	LA	22	Psychiatry	S	Paroxetine Hcl	Paroxetine Hcl	45	55	1616	273.81			17	21	97.59	604	*
1063428100	Kelley	Jane	New Castle	PA	42	Family Practice	S	Paroxetine Hcl	Paroxetine Hcl	21	39	1170	193.04			21	39	193.04	1170	*
1063428159	Miller	Scott	Glens Falls	NY	36	Physician Assistant	S	Paroxetine Hcl	Paroxetine Hcl	20	34	1020	253.11		*					*
1063428746	Stark	Carol	White Bear Lake	MN	27	Family Practice	S	Paroxetine Hcl	Paroxetine Hcl	23	62	1860	381.4			23	62	381.4	1860	*
1063428951	Young	Jeffrey	Gladstone	OR	41	Family Practice	S	Paroxetine Hcl	Paroxetine Hcl	65	122	3436	1221.24	11	#					*
1063429165	Souza	Jennifer	Foxboro	MA	25	Family Practice	S	Paroxetine Hcl	Paroxetine Hcl	12	36	1080	145.09			12	36	145.09	1080	*
1063429280	Honeycutt	Danny	Charlotte	NC	37	Family Practice	S	Paroxetine Hcl	Paroxetine Hcl	27	27	665	209.6			27	27	209.6	665	*
1063429470	Campbell	Glenn	Hattiesburg	MS	28	Family Practice	S	Paroxetine Hcl	Paroxetine Hcl	103	179	5370	1066.86	20	#					#
1063429629	Murphy	Francis	Medford	NJ	34	Psychiatry	S	Paroxetine Hcl	Paroxetine Hcl	41	42	791	285.2			41	42	285.2	791	*
1063429652	Blackburn	Michael	Puyallup	WA	53	Internal Medicine	S	Paroxetine Hcl	Paroxetine Hcl	28	84	2520	696.39			28	84	696.39	2520	*
1063429769	Spector	William	Enfield	CT	9	Internal Medicine	S	Paroxetine Hcl	Paroxetine Hcl	23	47	1410	343.34		#					*
1063429843	Cohen	Mitchell	Turlock	CA	6	Family Practice	S	Paroxetine Hcl	Paroxetine Hcl	49	51	1530	215.7			24	26	153.03	780	*
1063429892	Brown	James	Yukon	OK	40	Family Practice	S	Paroxetine Hcl	Paroxetine Hcl	24	38	1140	217.88			24	38	217.88	1140	*
1063429918	Beshear	Deidra	Lexington	KY	21	Internal Medicine	S	Paroxetine Hcl	Paroxetine Hcl	20	38	1140	163.92			20	38	163.92	1140	*
1063430031	Schlatter	Margaret	Napa	CA	6	Neurology	S	Paroxetine Hcl	Paroxetine Hcl	14	30	900	227.39		*					*
1063430213	Kelly	Latonya	Opelousas	LA	22	Family Practice	S	Paroxetine Hcl	Paroxetine Hcl	23	27	810	207.42		#					*
1063430254	Previte	Anthony	Fort Lauderdale	FL	12	Family Practice	S	Paroxetine Hcl	Paroxetine Hcl	13	13.2	381	159.25			13	13.2	159.25	381	*
1063431021	Yauch	David	Inver Grove Heights	MN	27	Internal Medicine	S	Paroxetine Hcl	Paroxetine Hcl	39	105	3150	601.23		#					*
1063431229	Beaumont	Donna	Athens	OH	39	Nurse Practitioner	S	Paroxetine Hcl	Paroxetine Hcl	65	82	2460	802.04	13		23	38	378.09	1140	*
1063431708	Wilson	Mary	Cedar Springs	MI	26	Nurse Practitioner	S	Paroxetine Hcl	Paroxetine Hcl	31	53.1	1594	529.25		#					*
1063431716	Brown	Crystal	Fort Valley	GA	13	Family Practice	S	Paroxetine Hcl	Paroxetine Hcl	54	68	2040	567.25			25	29	226.47	870	*
1063431823	Hall	Deborah	Westwood	KS	20	Internal Medicine	S	Paroxetine Hcl	Paroxetine Hcl	17	44.8	1320	290.65			17	44.8	290.65	1320	*
1063432631	Carley	William	San Diego	CA	6	Family Practice	S	Paroxetine Hcl	Paroxetine Hcl	18	50	1500	339.16			18	50	339.16	1500	*
1063432805	Greig	Shandra	Silverton	OR	41	Family Practice	S	Paroxetine Hcl	Paroxetine Hcl	17	17	510	98.03			17	17	98.03	510	*
1063433316	Kalk	Grace	Pulaski	WI	55	Physician Assistant	S	Paroxetine Hcl	Paroxetine Hcl	22	56	1680	355.42			22	56	355.42	1680	*
1063433324	Singletary	Kellye	Louisville	KY	21	Psychiatry	S	Paroxetine Hcl	Paroxetine Hcl	39	39.2	1165	288.09			0	0	0	0	#
1063433571	Combs	Kenneth	New Orleans	LA	22	Internal Medicine	S	Paroxetine Hcl	Paroxetine Hcl	19	39	1170	235.97		#					*
1063433670	Vasireddy	Jhansi	Festus	MO	29	Psychiatry & Neurology	T	Paroxetine Hcl	Paroxetine Hcl	55	57	1637	429			12	14	122.88	395	*
1063434520	Smallow	Stevan	Bensalem	PA	42	Internal Medicine	S	Paroxetine Hcl	Paroxetine Hcl	14	24	720	205.88			14	24	205.88	720	*
1063434561	Keahey	Cherie	Sardis City	AL	1	Nurse Practitioner	S	Paroxetine Hcl	Paroxetine Hcl	23	37	1110	123.38		*					*
1063435238	Kuchma	Roksolana	Rochester	NY	36	Geriatric Medicine	S	Paroxetine Hcl	Paroxetine Hcl	54	78	2323	551.13	11		19	31	167.1	913	*
1063435592	Collazo	Sylvia	Kissimmee	FL	12	General Practice	T	Paroxetine Hcl	Paroxetine Hcl	16	18	540	114.77		*					*
1063436004	Gonzalez	Susana	Miami Beach	FL	12	Internal Medicine	S	Paroxetine Hcl	Paroxetine Hcl	23	41	1230	388.69		#					*
1063436475	Nguyen	Michael	Delhi	NY	36	Family Practice	S	Paroxetine Hcl	Paroxetine Hcl	17	43	1287	176.78		#					*
1063437135	Daniel	Selwyn	Rolesville	NC	37	Physician Assistant	S	Paroxetine Hcl	Paroxetine Hcl	54	56	1680	304.61			13	15	59.81	450	*
1063437358	Adamo	Charles	Annapolis	MD	24	Family Practice	S	Paroxetine Hcl	Paroxetine Hcl	19	45	1350	144.75		#					*
1063437762	Marder	Stephen	Los Angeles	CA	6	Psychiatry	S	Paroxetine Hcl	Paroxetine Hcl	29	29	870	244.02		*					*
1063437861	Braeutigam	Kent	Middleburg	FL	12	Family Practice	S	Paroxetine Hcl	Paroxetine Hcl	58	120	3600	857.95	17		39	93	651.56	2790	#
1063438430	Cogburn	William	Venice	FL	12	Internal Medicine	S	Paroxetine Hcl	Paroxetine Hcl	108	300.7	9020	1551.26	27		96	280.7	1455.19	8420	#
1063438588	Haynes	Donald	Homer	LA	22	Family Practice	S	Paroxetine Hcl	Paroxetine Hcl	86	90	2402	887.51			49	53	432.92	1590	*
1063438679	Cronic	Randy	Duluth	GA	13	Family Practice	S	Paroxetine Hcl	Paroxetine Hcl	24	28	784	277.04			24	28	277.04	784	*
1063438844	Stanford	Barbara	Grand Rapids	MI	26	Family Practice	S	Paroxetine Hcl	Paroxetine Hcl	12	26	753	232.62			12	26	232.62	753	*
1063438919	Cruz	Roxana	Greenville	TX	48	Internal Medicine	S	Paroxetine Hcl	Paroxetine Hcl	16	32	960	136.81		#					*
1063438968	Dierks	Scott	Sioux Falls	SD	46	Family Practice	S	Paroxetine Hcl	Paroxetine Hcl	24	30	864	141.79			12	18	102.79	504	*
1063439099	Atallah	Rami	Brooklyn	NY	36	Internal Medicine	S	Paroxetine Hcl	Paroxetine Hcl	88	140	4200	770.41	23		73	119	554.71	3570	#
1063439420	Elmer	Montgomery	Kimberly	WI	55	Family Practice	S	Paroxetine Hcl	Paroxetine Hcl	29	45.2	1338	472.59		#					*
1063439651	Shina	James	Austintown	OH	39	Internal Medicine	S	Paroxetine Hcl	Paroxetine Hcl	69	101	2939	1069.76	16	#					#
1063440063	Furmanski	Lisa	Lebanon	NH	33	Geriatric Medicine	S	Paroxetine Hcl	Paroxetine Hcl	35	63	1780	597.24			35	63	597.24	1780	*
1063440105	Susano	Michael	Shreveport	LA	22	Psychiatry	S	Paroxetine Hcl	Paroxetine Hcl	49	79.1	2371	481.23	12	*					*
1063440220	Hanna	Aida	Brockton	MA	25	Internal Medicine	S	Paroxetine Hcl	Paroxetine Hcl	56	86	2580	522.63			41	71	463	2130	*
1063440287	Mccaffrey	John	Newport	RI	44	Internal Medicine	S	Paroxetine Hcl	Paroxetine Hcl	16	28	817	205.44			16	28	205.44	817	*
1063440774	Nussbaum	David	Hinesville	GA	13	Family Practice	S	Paroxetine Hcl	Paroxetine Hcl	58	58	406	341.35			21	21	135.64	147	*
1063440840	Khan	Khalid	Hawthorne	CA	6	Internal Medicine	S	Paroxetine Hcl	Paroxetine Hcl	136	204	6120	959.97	33		123	183	877.5	5490	#
1063440907	Durbin	Drew	Phoenix	AZ	4	Internal Medicine	S	Paroxetine Hcl	Paroxetine Hcl	47	93	2788	510.7		#					*
1063441491	Park	K	Bryan	OH	39	Family Practice	S	Paroxetine Hcl	Paroxetine Hcl	139	273.1	7862	2286.39	32		98	188.1	1526.55	5312	#
1063441632	Smart	Harold	Carthage	MO	29	Family Practice	S	Paroxetine Hcl	Paroxetine Hcl	48	67.2	2015	312.52			34	52.5	237.32	1575	*
1063441723	Suresh	Bindu	Troy	MI	26	Internal Medicine	S	Paroxetine Hcl	Paroxetine Hcl	13	37	1110	254.22			13	37	254.22	1110	*
1063441954	Kataria	Vinod	West Chester	PA	42	Internal Medicine	S	Paroxetine Hcl	Paroxetine Hcl	54	62	1802	676.44			43	51	643.8	1472	*
1063442093	Drymalski	Susan	Reno	NV	32	Psychiatry	S	Paroxetine Hcl	Paroxetine Hcl	24	42	1260	306.96		#					*
1063442143	Agababian	Gor	Glendale	CA	6	General Practice	S	Paroxetine Hcl	Paroxetine Hcl	33	40	1200	169.98			33	40	169.98	1200	*
1063442325	Lemberger-Schor	Harriet	Youngstown	OH	39	Family Practice	S	Paroxetine Hcl	Paroxetine Hcl	19	49	1470	260.18			19	49	260.18	1470	*
1063442689	Krasner	Michael	Rochester	NY	36	Internal Medicine	S	Paroxetine Hcl	Paroxetine Hcl	31	61	1830	441.99			19	49	328.65	1470	*
1063442937	Ou	Mike	Bowdon	GA	13	Family Practice	S	Paroxetine Hcl	Paroxetine Hcl	30	72	2160	383.76		#					*
1063443281	Nelson	Samuel	Tucson	AZ	4	Psychiatry	S	Paroxetine Hcl	Paroxetine Hcl	21	21	630	274.32		#					*
1063443844	Grill	Lawrence	Lakewood	NJ	34	Internal Medicine	S	Paroxetine Hcl	Paroxetine Hcl	24	72	2160	530.73			24	72	530.73	2160	*
1063444065	Ramos	Farida	Aguadilla	PR	72	General Practice	S	Paroxetine Hcl	Paroxetine Hcl	25	25	750	152.02		#					*
1063444198	Keith	Douglas	Garner	NC	37	Family Practice	S	Paroxetine Hcl	Paroxetine Hcl	31	47	1410	380.35		*					*
1063444586	Nedelman	Philip	Weymouth	MA	25	Family Practice	S	Paroxetine Hcl	Paroxetine Hcl	23	61	1830	520.75		#					*
1063444834	Reininga	Mark	Athens	OH	39	Family Practice	S	Paroxetine Hcl	Paroxetine Hcl	12	12	360	86.25			0	0	0	0	#
1063444883	Handelsman	Stuart	Atlanta	GA	13	Nephrology	S	Paroxetine Hcl	Paroxetine Hcl	16	16	480	100.51		#					*
1063445021	Belinfante	Karina	Smyrna	GA	13	Internal Medicine	S	Paroxetine Hcl	Paroxetine Hcl	69	170.9	5087	1228.34	24		52	131.9	966.53	3957	#
1063445245	Dibiagio	Maryann	Ellwood City	PA	42	Family Practice	S	Paroxetine Hcl	Paroxetine Hcl	21	44	1320	265.95			21	44	265.95	1320	*
1063445351	Pianko	Leonard	Aventura	FL	12	Cardiology	S	Paroxetine Hcl	Paroxetine Hcl	74	110.1	3215	914.38	15		61	97.1	770.77	2914	#
1063445666	Benevento	Louis	Las Cruces	NM	35	Internal Medicine	S	Paroxetine Hcl	Paroxetine Hcl	29	67	2010	564.17		#					*
1063445930	Vark	Lawrence	Coweta	OK	40	Family Practice	S	Paroxetine Hcl	Paroxetine Hcl	11	11	330	189.49			11	11	189.49	330	*
1063446318	Fogo	Shane	Eureka	IL	17	Emergency Medicine	S	Paroxetine Hcl	Paroxetine Hcl	12	22	660	81.32		*					*
1063446334	Green	Deborah	Fort Lupton	CO	8	Family Practice	S	Paroxetine Hcl	Paroxetine Hcl	41	71.8	2155	757.68		#					*
1063446417	Blackburn	Larry	Dallas	TX	48	Family Practice	S	Paroxetine Hcl	Paroxetine Hcl	14	34	1020	259.66		*					*
1063446490	Towner	Steven	Salt Lake City	UT	49	Internal Medicine	S	Paroxetine Hcl	Paroxetine Hcl	26	67	2010	595.14			26	67	595.14	2010	*
1063446631	Ali	Shaik	S. Richmond Hill	NY	36	Cardiology	S	Paroxetine Hcl	Paroxetine Hcl	59	75	2250	439.72			59	75	439.72	2250	*
1063447514	Jifi-Bahlool	Haitham	Corpus Christi	TX	48	Internal Medicine	S	Paroxetine Hcl	Paroxetine Hcl	105	107	3091	918.03	18		70	72	669.87	2041	#
1063447605	Borromeo	Michael Anthony	Red Lake	MN	27	Internal Medicine	S	Paroxetine Hcl	Paroxetine Hcl	51	108.2	3167	772.72	14	#					#
1063447746	Dweck	Robert	Amenia	NY	36	Family Practice	S	Paroxetine Hcl	Paroxetine Hcl	26	58	1740	209.95			15	39	122.59	1170	*
1063447795	Leiding	Michael	Lakewood	CO	8	Internal Medicine	T	Paroxetine Hcl	Paroxetine Hcl	26	26	619	678.48			26	26	678.48	619	*
1063447910	Vo	Timothy	Fargo	ND	38	Psychiatry	S	Paroxetine Hcl	Paroxetine Hcl	110	120	2637	531.67	13		34	34	157.88	574	*
1063447910	Vo	Timothy	Fargo	ND	38	Psychiatry	S	Paxil Cr	Paroxetine Hcl	24	24	720	5051.94			0	0	0	0	#
1063448108	Earle	Marilyn	Bluffton	SC	45	Certified Clinical Nurse Specialist	S	Paroxetine Hcl	Paroxetine Hcl	15	27	810	218.81		*					*
1063448678	Behzadpour	Fariba	Wichita	KS	20	Family Practice	S	Paroxetine Hcl	Paroxetine Hcl	11	19	570	89.23		*					*
1063449007	Vinson	John	Adamsville	TN	47	Family Practice	S	Paroxetine Hcl	Paroxetine Hcl	23	41	1168	188.32		#					*
1063449460	Seltzer	Kimberly	Cincinnati	OH	39	Internal Medicine	S	Paroxetine Hcl	Paroxetine Hcl	33	79	2364	407	11		33	79	407	2364		11
1063449882	Boyd	Christopher	Ashland	OH	39	Family Practice	S	Paroxetine Hcl	Paroxetine Hcl	41	69.3	2036	530.61		#					*
1063450187	Maynard	Gregory	Salem	MO	29	Family Practice	S	Paroxetine Hcl	Paroxetine Hcl	131	161	4830	1072.03	17		89	115	779.75	3450	#
1063450237	Bartz	William	Selmer	TN	47	Family Practice	S	Paroxetine Hcl	Paroxetine Hcl	36	84	2492	674.7			36	84	674.7	2492	*
1063450518	Soghrati	Naser	Albany	MO	29	Internal Medicine	S	Paroxetine Hcl	Paroxetine Hcl	21	27	810	115.45		*					*
1063450633	Kallepalli	Bhupala	Lubbock	TX	48	Psychiatry	S	Paroxetine Hcl	Paroxetine Hcl	12	12	360	52.1			0	0	0	0	#
1063451144	Wallace	Douglas	Grove City	OH	39	Family Practice	S	Paroxetine Hcl	Paroxetine Hcl	54	98	2940	596.03	13	#					#
1063451243	Zhang	Wengang	Pittsburg	CA	6	Internal Medicine	S	Paroxetine Hcl	Paroxetine Hcl	39	55.2	1655	521.08			25	41	458.04	1230	*
1063451516	Coppock	Michael	Vancouver	WA	53	Internal Medicine	S	Paroxetine Hcl	Paroxetine Hcl	29	44	1253	498.83			11	26	368.61	780	*
1063451854	Mclaughlin	Kelly	Sidney	NY	36	Physician Assistant	S	Paroxetine Hcl	Paroxetine Hcl	46	72	2160	618.97			46	72	618.97	2160	*
1063452100	Nord	Janice	Port Charlotte	FL	12	Internal Medicine	S	Paroxetine Hcl	Paroxetine Hcl	70	196.4	5892	1277.2	26	#					#
1063452316	Woodcock	John	Palmdale	CA	6	Family Practice	S	Paroxetine Hcl	Paroxetine Hcl	14	20	600	125.22			0	0	0	0	#
1063452399	Allen	Newton	Nashville	TN	47	Internal Medicine	S	Paroxetine Hcl	Paroxetine Hcl	101	275	8233	1412.03	27		101	275	1412.03	8233		27
1063452464	Eligeti	Aparna	Cape Coral	FL	12	Obstetrics & Gynecology	S	Paroxetine Hcl	Paroxetine Hcl	17	37	1110	248.53		*					*
1063452639	Blanks	Thomas	Gulfport	MS	28	Internal Medicine	S	Paroxetine Hcl	Paroxetine Hcl	44	70	2077	448.62			31	57	372.57	1687	*
1063452654	Williams	Jennifer	Springboro	OH	39	Family Practice	S	Paroxetine Er	Paroxetine Hcl	12	12	225	1026.75			12	12	1026.75	225	*
1063452654	Williams	Jennifer	Springboro	OH	39	Family Practice	S	Paroxetine Hcl	Paroxetine Hcl	30	54	1620	265.75		#					*
1063452688	Roman	Luis	San Juan	PR	72	Internal Medicine	S	Paroxetine Hcl	Paroxetine Hcl	41	45	1350	278.17	12	#					*
1063452795	Mclain	Allen	Ransom	KS	20	Family Practice	S	Paroxetine Hcl	Paroxetine Hcl	20	40	1200	259.87		*					*
1063452936	Arnone	Thomas	Rochester	NY	36	General Practice	S	Paroxetine Hcl	Paroxetine Hcl	47	101	3030	566.91	13		47	101	566.91	3030		13
1063453116	King	Thomas	South Euclid	OH	39	Internal Medicine	S	Paroxetine Hcl	Paroxetine Hcl	42	94	2820	807.46	12		42	94	807.46	2820		12
1063453348	Goldstein	David	Emerson	NJ	34	Gastroenterology	S	Paroxetine Hcl	Paroxetine Hcl	14	32	960	92.17			14	32	92.17	960	*
1063453447	Dulac	Caitlin	Franklin	NH	33	Nurse Practitioner	S	Paroxetine Hcl	Paroxetine Hcl	12	36	1080	333.9		*					*
1063453611	Stecyk	Orest	Broadview Hts	OH	39	Family Practice	S	Paroxetine Hcl	Paroxetine Hcl	24	24.2	391	310.62			24	24.2	310.62	391	*
1063453827	Wenthe	Martin	Fresno	CA	6	Family Practice	S	Paroxetine Hcl	Paroxetine Hcl	17	37	1110	298.14		#					*
1063453876	Chandra	Sandeep	Burbank	IL	17	Internal Medicine	S	Paroxetine Hcl	Paroxetine Hcl	147	250	7410	1827.47	32		115	169	1045.46	4980	#
1063453942	Crist	Sarala	Hagerstown	MD	24	Nurse Practitioner	S	Paroxetine Hcl	Paroxetine Hcl	28	28.1	750	232.19			28	28.1	232.19	750	*
1063454015	Bassetti	Karen	Englewood	FL	12	Family Practice	S	Paroxetine Hcl	Paroxetine Hcl	71	176	5280	1291.75	22	#					#
1063454056	Ringel	Paul	Chicago	IL	17	Internal Medicine	S	Paroxetine Hcl	Paroxetine Hcl	15	37	1110	276.89			15	37	276.89	1110	*
1063454247	Accomando	Angelo	East Haven	CT	9	Internal Medicine	S	Paroxetine Hcl	Paroxetine Hcl	13	21	630	103.07		*					*
1063454916	Silverstein	Joseph	Sherman Oaks	CA	6	Physician Assistant	S	Paroxetine Hcl	Paroxetine Hcl	22	28	816	230.58		#					*
1063455079	Retzer	Daniel	Davis Junction	IL	17	Family Practice	S	Paroxetine Hcl	Paroxetine Hcl	74	98	2940	492	11	#					*
1063455475	Khan	Niva	Southgate	KY	21	Internal Medicine	S	Paroxetine Hcl	Paroxetine Hcl	51	103	3090	1156	12		35	77	965.51	2310	*
1063455780	Jain	Sanjay	Hackettstown	NJ	34	Family Practice	S	Paroxetine Hcl	Paroxetine Hcl	30	44	1274	321.82		#					*
1063456028	Amador Tavarez	Juan	New Port Richey	FL	12	Family Practice	S	Paroxetine Hcl	Paroxetine Hcl	21	63	1890	323.83		#					*
1063456192	Ghosh	Shantonu	Avon	NY	36	Internal Medicine	S	Paroxetine Hcl	Paroxetine Hcl	28	56	1672	264.46			28	56	264.46	1672	*
1063456234	Vorhies	Steven	Madison	IN	18	Family Practice	S	Paroxetine Cr	Paroxetine Hcl	13	13	390	1327.88			13	13	1327.88	390	*
1063456234	Vorhies	Steven	Madison	IN	18	Family Practice	S	Paroxetine Er	Paroxetine Hcl	12	12	360	1161.72			12	12	1161.72	360	*
1063456234	Vorhies	Steven	Madison	IN	18	Family Practice	S	Paroxetine Hcl	Paroxetine Hcl	78	134	4020	923.15	14		41	97	703.42	2910	*
1063456572	Do	Nam	Amarillo	TX	48	Internal Medicine	S	Paroxetine Hcl	Paroxetine Hcl	81	139	4147	708.07	20		81	139	708.07	4147		20
1063456648	Lackey	John	Pocatello	ID	16	Obstetrics & Gynecology	S	Paroxetine Hcl	Paroxetine Hcl	12	12	360	105.56			12	12	105.56	360	*
1063456978	Felix	Allen	Riverside	CA	6	Family Practice	S	Paroxetine Hcl	Paroxetine Hcl	12	24	720	228.69			12	24	228.69	720	*
1063457232	Taylor	N.	Knoxville	TN	47	Internal Medicine	S	Paroxetine Hcl	Paroxetine Hcl	13	39	1170	165.36			13	39	165.36	1170	*
1063457281	Wilcox	Ute	Omak	WA	53	Family Practice	S	Paroxetine Hcl	Paroxetine Hcl	12	12	360	55.56			0	0	0	0	#
1063457596	Wenocur	Howard	Philadelphia	PA	42	Internal Medicine	S	Paroxetine Hcl	Paroxetine Hcl	14	18	540	191.58		*					*
1063457810	Ferrel	James	Palos Heights	IL	17	Family Practice	S	Paroxetine Hcl	Paroxetine Hcl	23	33	990	286.16			23	33	286.16	990	*
1063457844	Georgiev	Boyan	Wilmington	NC	37	Internal Medicine	S	Paroxetine Hcl	Paroxetine Hcl	13	13	390	35.98		*					*
1063458032	Mock	David	Murphy	NC	37	Internal Medicine	S	Paroxetine Hcl	Paroxetine Hcl	17	48	1440	319.21			17	48	319.21	1440	*
1063458180	Weisfogel	Gerald	North Brunswick	NJ	34	Cardiology	S	Paroxetine Hcl	Paroxetine Hcl	14	14	420	62.74			14	14	62.74	420	*
1063458339	Magar	Namrata	Madison	WI	55	Family Practice	S	Paroxetine Hcl	Paroxetine Hcl	29	87	2610	604.34		#					*
1063458370	Sahawneh	Tuomah	Oneonta	AL	1	Family Practice	S	Paroxetine Hcl	Paroxetine Hcl	12	30	884	220.13		#					*
1063458420	Mari	Frank	Debary	FL	12	Family Practice	S	Paroxetine Hcl	Paroxetine Hcl	44	124	3720	700.7	14		44	124	700.7	3720		14
1063458586	Wade	Tracy	Heflin	AL	1	Nurse Practitioner	S	Paroxetine Hcl	Paroxetine Hcl	36	82	2460	488.53	11		15	37	167.51	1110	*
1063458966	Daquana	Holly	Houma	LA	22	Nurse Practitioner	S	Paroxetine Hcl	Paroxetine Hcl	13	23	690	165.41		#					*
1063459220	Cheever	Bryan	Dalton	GA	13	Family Practice	S	Paroxetine Hcl	Paroxetine Hcl	76	112	3328	933.88	12	#					#
1063459394	Roche	Robert	West Seneca	NY	36	Family Practice	S	Paroxetine Hcl	Paroxetine Hcl	11	27	810	140.59		*					*
1063459741	Goldberg	Marni	Skokie	IL	17	Internal Medicine	S	Paroxetine Hcl	Paroxetine Hcl	18	24	700	155.11		#					*
1063460335	Conner	George	Forrest City	AR	5	Family Practice	S	Paroxetine Hcl	Paroxetine Hcl	26	38	1120	140.43		#					*
1063460426	Ahmad	Irfan	Woonsocket	RI	44	Internal Medicine	S	Paroxetine Hcl	Paroxetine Hcl	28	28	817	184.82		#					*
1063460590	Soto	Maria	Jackson	MI	26	Family Practice	S	Paroxetine Hcl	Paroxetine Hcl	18	45	1342	307.16			18	45	307.16	1342	*
1063460756	Ledo-Sanchez	Gustavo	Hialeah	FL	12	General Practice	S	Paroxetine Hcl	Paroxetine Hcl	45	61.4	1841	370.28			45	61.4	370.28	1841	*
1063460780	Ramsey	Nina	Virginia Beach	VA	51	Nurse Practitioner	S	Paroxetine Hcl	Paroxetine Hcl	13	13	390	43.6			13	13	43.6	390	*
1063461051	Diaz	Eloy	Riverdale	GA	13	Internal Medicine	S	Paroxetine Hcl	Paroxetine Hcl	35	35	977	671.41		*					*
1063461408	Sauls	Raymond	Lancaster	MA	25	Internal Medicine	S	Paroxetine Hcl	Paroxetine Hcl	19	27	810	144.79			19	27	144.79	810	*
1063461564	Cleary	Bryce	Corvallis	OR	41	Family Practice	S	Paroxetine Hcl	Paroxetine Hcl	31	67	2010	871.73			31	67	871.73	2010	*
1063462257	D'erminio	Linda	Covington	KY	21	Certified Clinical Nurse Specialist	S	Paroxetine Hcl	Paroxetine Hcl	19	19	570	217.32		*					*
1063462430	Shultz	Amy	Duncan	OK	40	Rheumatology	S	Paroxetine Hcl	Paroxetine Hcl	18	46	1380	203.49		#					*
1063462554	Ferguson	Seth	Carson City	MI	26	Family Practice	S	Paroxetine Hcl	Paroxetine Hcl	24	72	2160	419.17		#					*
1063462851	Tariq	Muhammad	Gadsden	AL	1	Internal Medicine	S	Paroxetine Hcl	Paroxetine Hcl	25	45	1350	284.33		*					*
1063462935	Bryant	Erin	Elizabethtown	KY	21	Nurse Practitioner	S	Paroxetine Hcl	Paroxetine Hcl	18	36	1080	171.48		*					*
1063463057	Olewiler	Horace	Bethlehem	PA	42	Internal Medicine	S	Paroxetine Hcl	Paroxetine Hcl	24	60	1800	323.81		#					*
1063463255	Mccandless	Cara	Wexford	PA	42	Psychiatry	S	Paroxetine Hcl	Paroxetine Hcl	30	56	1678	854.08			11	21	273.58	630	*
1063463339	Villegas	Sergio	Los Angeles	CA	6	Family Practice	S	Paroxetine Hcl	Paroxetine Hcl	35	77	2310	513.19	13	#					#
1063463800	Moisant	Micheal	Wichita Falls	TX	48	Family Practice	S	Paroxetine Hcl	Paroxetine Hcl	73	89.3	2658	534.8	15		56	70	443.32	2100	#
1063464006	Wallace	James	Pineville	LA	22	Family Practice	S	Paroxetine Hcl	Paroxetine Hcl	74	124	3720	874.46	14		61	99	699.76	2970	#
1063464071	Feehan	John	Olathe	KS	20	Family Practice	S	Paroxetine Hcl	Paroxetine Hcl	18	36	1080	338.13			18	36	338.13	1080	*
1063464246	Raouf	Medhat	Ringwood	NJ	34	Internal Medicine	S	Paroxetine Hcl	Paroxetine Hcl	17	27	810	201.39		*					*
1063464386	Song	Soon-Il	Rochester	NY	36	Internal Medicine	S	Paroxetine Hcl	Paroxetine Hcl	17	25	750	224.33		*					*
1063464501	Carter	Amy	Brownsboro	AL	1	Family Practice	S	Paroxetine Hcl	Paroxetine Hcl	29	72	2160	385.26		#					*
1063464618	Higley	Lisa	Clinton Twp	MI	26	Internal Medicine	S	Paroxetine Hcl	Paroxetine Hcl	11	31	930	220.19			11	31	220.19	930	*
1063464642	Myers	Russell	Midlothian	VA	51	Family Practice	S	Paroxetine Hcl	Paroxetine Hcl	38	60	1800	629.65			38	60	629.65	1800	*
1063464840	Verma	Saroj	Chicago	IL	17	Internal Medicine	S	Paroxetine Hcl	Paroxetine Hcl	65	147.8	4370	1134.11	26	#					#
1063464923	Mueller	Mark	Lima	OH	39	Family Practice	S	Paroxetine Hcl	Paroxetine Hcl	29	77	2310	581.12		#					*
1063465409	Willeford	Carl	Nacogdoches	TX	48	Nurse Practitioner	S	Paroxetine Hcl	Paroxetine Hcl	14	18	540	130.84		*					*
1063465631	Gurden	Barbara	Laingsburg	MI	26	Family Practice	S	Paroxetine Hcl	Paroxetine Hcl	34	64	1920	593.1		#					*
1063465805	Kamkar	Naser	Fort Myers	FL	12	Family Practice	S	Paroxetine Hcl	Paroxetine Hcl	24	64	1900	680.14		#					*
1063465995	Graber	Terry	Custer	SD	46	Family Practice	S	Paroxetine Hcl	Paroxetine Hcl	26	38	1057	314.35		#					*
1063466795	Gupta	Rajnish	Westerville	OH	39	Family Practice	S	Paroxetine Hcl	Paroxetine Hcl	34	62	1834	461.88	11	#					*
1063466886	Ko	Unchu	Milwaukee	WI	55	Internal Medicine	S	Paroxetine Hcl	Paroxetine Hcl	11	31	930	338.94		*					*
1063467181	Nayak	Navin	Clackamas	OR	41	Internal Medicine	S	Paroxetine Hcl	Paroxetine Hcl	31	79	2370	751.72		#					*
1063467264	Zavelo	Craig	New Bern	NC	37	Internal Medicine	S	Paroxetine Hcl	Paroxetine Hcl	27	45	1350	209.17			27	45	209.17	1350	*
1063467314	Fernicola	Joseph	Ramsey	NJ	34	Internal Medicine	S	Paroxetine Hcl	Paroxetine Hcl	12	34	1020	167.66			12	34	167.66	1020	*
1063467504	Davis	Monica	Brentwood	TN	47	Family Practice	S	Paroxetine Hcl	Paroxetine Hcl	13	21	598	71.83			0	0	0	0	#
1063467652	Staddler	Daniel	Janesville	WI	55	Family Practice	S	Paroxetine Hcl	Paroxetine Hcl	49	95	2764	934.96	11	#					*
1063467876	Elrod	James	Hermitage	TN	47	Internal Medicine	S	Paroxetine Hcl	Paroxetine Hcl	24	72	2160	386.77			24	72	386.77	2160	*
1063467926	Abbott	Crispin	Thousand Oaks	CA	6	Physician Assistant	S	Paroxetine Hcl	Paroxetine Hcl	11	11	330	68.9			11	11	68.9	330	*
1063468015	Armstrong	Patrick	Chester	MT	30	Physician Assistant	S	Paroxetine Cr	Paroxetine Hcl	22	22	660	4840.65			22	22	4840.65	660	*
1063468015	Armstrong	Patrick	Chester	MT	30	Physician Assistant	S	Paroxetine Hcl	Paroxetine Hcl	39	55	1650	359.27			39	55	359.27	1650	*
1063468247	Dominguez	Sonya	Jacksonville	FL	12	Family Practice	S	Paroxetine Hcl	Paroxetine Hcl	36	90	2700	553.81			36	90	553.81	2700	*
1063468312	Chandra	Prasad	Cincinnati	OH	39	Internal Medicine	S	Paroxetine Hcl	Paroxetine Hcl	61	130	3896	868.28	13	#					#
1063468668	Jacobs-Alvarez	Fredesvinda	Orlando	FL	12	Psychiatry	S	Paroxetine Hcl	Paroxetine Hcl	112	143.9	4317	835.35	18		22	30.4	158.89	912	*
1063468700	Mcdonough	James	Longwood	FL	12	Psychiatry	S	Paroxetine Hcl	Paroxetine Hcl	85	135.7	4047	1201.42	22		44	92	698.01	2737	#
1063468809	Rao	Lakshman	Erwin	NC	37	Internal Medicine	S	Paroxetine Hcl	Paroxetine Hcl	137	157	4702	1665.64	25		96	114	1227.92	3420	#
1063468908	Chowpaknam	Griengsak	Lamesa	TX	48	Pediatric Medicine	S	Paroxetine Hcl	Paroxetine Hcl	17	39	1170	195.76			17	39	195.76	1170	*
1063468916	Abdullah	Azra	Indianapolis	IN	18	Family Practice	S	Paroxetine Hcl	Paroxetine Hcl	39	55	1605	249.2			39	55	249.2	1605	*
1063468932	Carroll	John	Scottsdale	AZ	4	Geriatric Medicine	S	Paroxetine Hcl	Paroxetine Hcl	35	35	971	505.21		#					*
1063468981	Al-Hojerry	Keenan	Portsmouth	NH	33	Family Practice	S	Paroxetine Hcl	Paroxetine Hcl	50	84	2414	607.08			50	84	607.08	2414	*
1063469088	Ange	Jessica	Sylva	NC	37	Family Practice	S	Paroxetine Hcl	Paroxetine Hcl	19	33	990	163.18		*					*
1063469112	Bergman	Alf	Independence	OH	39	Psychiatry	S	Paroxetine Er	Paroxetine Hcl	18	18	540	1866.56		*					*
1063469112	Bergman	Alf	Independence	OH	39	Psychiatry	S	Paroxetine Hcl	Paroxetine Hcl	66	105.8	3175	1338.2	11		14	39.8	482.69	1195	*
1063469872	Kapoor	Pradeep	Saint Louis	MO	29	Internal Medicine	S	Paroxetine Hcl	Paroxetine Hcl	15	15	450	724.64			15	15	724.64	450	*
1063470086	Hiner	John	Golden	CO	8	Geriatric Medicine	S	Paroxetine Hcl	Paroxetine Hcl	13	13	374	183.07			13	13	183.07	374	*
1063470482	Thomas	James	Tallahassee	FL	12	Family Practice	S	Paroxetine Hcl	Paroxetine Hcl	16	36	1080	118.34			16	36	118.34	1080	*
1063470672	Scornavacca	Thomas	Leominster	MA	25	Family Practice	S	Paroxetine Hcl	Paroxetine Hcl	27	39	1170	109.62			15	27	66.78	810	*
1063470714	Bain	Kenneth	Lawrenceburg	KY	21	Family Practice	S	Paroxetine Hcl	Paroxetine Hcl	47	115	3450	773.18	12	#					#
1063470938	Mccarty	Andrea	Wichita	KS	20	Family Practice	S	Paroxetine Hcl	Paroxetine Hcl	26	50.2	1505	315.99		#					*
1063471076	Ewen	Amy	Dubuque	IA	19	Family Practice	S	Paroxetine Hcl	Paroxetine Hcl	12	28	840	99.55		*					*
1063471134	Ruiz	Jean	Cumberland	MD	24	Nurse Practitioner	S	Paroxetine Hcl	Paroxetine Hcl	93	99.5	2952	976.33	18		42	48.1	435.28	1440	*
1063471399	Bussey	Dennis	Grimes	IA	19	Family Practice	S	Paroxetine Hcl	Paroxetine Hcl	13	21	628	60.77			13	21	60.77	628	*
1063471480	Gregory	Frank	Luquillo	PR	72	General Practice	S	Paroxetine Hcl	Paroxetine Hcl	11	15	450	118.32		*					*
1063471621	Crim	Michael	Sequim	WA	53	Family Practice	S	Paroxetine Hcl	Paroxetine Hcl	19	55	1650	318.61		#					*
1063471720	Newland	Patricia	Norwalk	IA	19	Family Practice	S	Paroxetine Hcl	Paroxetine Hcl	28	38.3	1147	397.88			28	38.3	397.88	1147	*
1063471944	Ciske	David	Madison	WI	55	Internal Medicine	S	Paroxetine Hcl	Paroxetine Hcl	14	42	1260	237.05			14	42	237.05	1260	*
1063472058	Allain	Brent	Franklin	LA	22	Family Practice	S	Paroxetine Hcl	Paroxetine Hcl	27	33	990	342.45		*					*
1063472348	Lapp	Daniel	Pittsburgh	PA	42	Family Practice	S	Paroxetine Hcl	Paroxetine Hcl	20	32	960	288.14		#					*
1063472389	Kovalick	Michael	Dallas	PA	42	Family Practice	S	Paroxetine Hcl	Paroxetine Hcl	32	38	1140	203.13			32	38	203.13	1140	*
1063472462	Zaldivar	Marie	Smithfield	NC	37	Family Practice	S	Paroxetine Hcl	Paroxetine Hcl	12	16	480	73.46			12	16	73.46	480	*
1063472595	Dondlinger	Paul	Eagan	MN	27	Family Practice	S	Paroxetine Hcl	Paroxetine Hcl	51	113.9	3391	699.45	12		51	113.9	699.45	3391		12
1063472710	Mandelstam	Arnold	Jamaica	NY	36	Psychiatry	S	Paroxetine Hcl	Paroxetine Hcl	20	60	1800	329.96		#					*
1063472736	Butler	Veronica	Ventura	CA	6	Family Practice	S	Paroxetine Hcl	Paroxetine Hcl	12	14	420	107.99		*					*
1063472843	Stewart	Robert	Bellingham	WA	53	Physician Assistant	S	Paroxetine Hcl	Paroxetine Hcl	36	58	1700	550.18			36	58	550.18	1700	*
1063472975	Schambach	Judith	Harrisburg	PA	42	Nurse Practitioner	S	Paroxetine Hcl	Paroxetine Hcl	13	17	510	96.92			13	17	96.92	510	*
1063473031	Wolfe	Caroline	Glen Ellyn	IL	17	Internal Medicine	S	Paroxetine Er	Paroxetine Hcl	13	13	390	1288.46			13	13	1288.46	390	*
1063473031	Wolfe	Caroline	Glen Ellyn	IL	17	Internal Medicine	S	Paroxetine Hcl	Paroxetine Hcl	30	80	2400	712.64	11		30	80	712.64	2400		11
1063473072	Franks	Adam	Huntington	WV	54	Family Practice	S	Paroxetine Hcl	Paroxetine Hcl	24	24	720	103.24			12	12	36.75	360	*
1063473361	Alix	Stephen	Aurora	CO	8	Internal Medicine	S	Paroxetine Hcl	Paroxetine Hcl	20	42	1260	234.35		#					*
1063473965	Bowles	Roger	Littleton	CO	8	Internal Medicine	S	Paroxetine Hcl	Paroxetine Hcl	15	43	1290	317.3			15	43	317.3	1290	*
1063474070	Callahan	Gina	Endicott	NY	36	Physician Assistant	S	Paroxetine Hcl	Paroxetine Hcl	24	35	1046	334.04		#					*
1063474146	Rexroat	Gary	Gainesville	FL	12	Physician Assistant	S	Paroxetine Hcl	Paroxetine Hcl	32	40	1200	287.44		#					*
1063474195	Almakkee	Ammar	Jupiter	FL	12	Nephrology	S	Paroxetine Hcl	Paroxetine Hcl	13	13	360	242.09			13	13	242.09	360	*
1063474518	Benson	Scott	Apple Valley	MN	27	Family Practice	S	Paroxetine Hcl	Paroxetine Hcl	12	34	1020	202.57			12	34	202.57	1020	*
1063474583	Kamdar	Bina	Azusa	CA	6	Internal Medicine	S	Paroxetine Hcl	Paroxetine Hcl	57	102	3060	720.71	18		46	89	648	2670	#
1063474690	Glynn	Francesca	Midlothian	VA	51	Internal Medicine	S	Paroxetine Hcl	Paroxetine Hcl	67	143	4290	833.54	16		67	143	833.54	4290		16
1063474971	Baxley	Mary	Greensboro	NC	37	Internal Medicine	S	Paroxetine Hcl	Paroxetine Hcl	26	39.7	1133	212.18			14	27.5	133.81	768	*
1063475341	Ling	Yun	American Fork	UT	49	Internal Medicine	S	Paroxetine Hcl	Paroxetine Hcl	46	124	3707	900.91	11	#					*
1063475440	Lawrence	Mary	Kosciusko	MS	28	Nurse Practitioner	S	Paroxetine Hcl	Paroxetine Hcl	19	23	690	76.29		#					*
1063475499	Yancy	Brigetta	Marrero	LA	22	Family Practice	S	Paroxetine Hcl	Paroxetine Hcl	13	29	870	124.68		*					*
1063475747	Mork	Allen	Cambridge	MN	27	Family Practice	S	Paroxetine Hcl	Paroxetine Hcl	39	73.2	2195	653.42			39	73.2	653.42	2195	*
1063476463	Fair	Rogers	Dallas	TX	48	Internal Medicine	S	Paroxetine Hcl	Paroxetine Hcl	41	81	2430	694.06	11		28	68	550.65	2040	*
1063476471	Halls	Albert	Onley	VA	51	Family Practice	S	Paroxetine Hcl	Paroxetine Hcl	31	66.8	2005	470.98		#					*
1063476513	Mcaleer-Leavey	Laura	Newport News	VA	51	Family Practice	S	Paroxetine Hcl	Paroxetine Hcl	16	24	719	208.81			16	24	208.81	719	*
1063476661	Shrikanthan	Michele	Wynnewood	PA	42	Internal Medicine	S	Paroxetine Hcl	Paroxetine Hcl	22	22	640	180.95			22	22	180.95	640	*
1063476786	Trautschold	Julia	Puyallup	WA	53	Family Practice	S	Paroxetine Hcl	Paroxetine Hcl	16	28	840	188.09			16	28	188.09	840	*
1063476844	Farchone	Thomas	Battle Creek	MI	26	Family Practice	S	Paroxetine Hcl	Paroxetine Hcl	50	87	2610	544.72	11	#					*
1063477099	Baker	Richard	Rutland	VT	50	Family Practice	S	Paroxetine Hcl	Paroxetine Hcl	35	49	1454	204.45		#					*
1063477164	Doyle	Elizabeth	Shepherdsville	KY	21	Internal Medicine	S	Paroxetine Hcl	Paroxetine Hcl	19	29	870	275.86		#					*
1063477214	Hussein	Samer	Carrollton	KY	21	Internal Medicine	S	Paroxetine Hcl	Paroxetine Hcl	161	199	5952	1510.38	28		136	160	1101.62	4782	#
1063477248	Schoman	Nancy	Pgh	PA	42	Nurse Practitioner	S	Paroxetine Hcl	Paroxetine Hcl	22	38	1140	222.69		#					*
1063477297	Labes	Bruce	Minneapolis	KS	20	Family Practice	S	Paroxetine Hcl	Paroxetine Hcl	24	52	1556	413.1		#					*
1063477495	Kukunoor	Vimala	Phoenix	AZ	4	Internal Medicine	S	Paroxetine Hcl	Paroxetine Hcl	53	111	3330	790.38	12		53	111	790.38	3330		12
1063477628	Patel	Manisha	Philipsburg	PA	42	Internal Medicine	S	Paroxetine Hcl	Paroxetine Hcl	25	33	990	250.87			25	33	250.87	990	*
1063477677	Kundlas	Gurdeep	Bath	NY	36	Emergency Medicine	S	Paroxetine Hcl	Paroxetine Hcl	38	46	1380	291.23		#					*
1063477966	Norris	Kevin	Salina	KS	20	Family Practice	S	Paroxetine Hcl	Paroxetine Hcl	38	54.9	1576	223.6		#					*
1063478394	Loman	Jeffrey	Miami	FL	12	Internal Medicine	S	Paroxetine Hcl	Paroxetine Hcl	20	36	1020	350.59			20	36	350.59	1020	*
1063478428	Schock	Martin	Warren	MI	26	Internal Medicine	T	Paroxetine Hcl	Paroxetine Hcl	13	13	390	51.51			0	0	0	0	#
1063478493	Allen	Henry	Jonesboro	AR	5	Internal Medicine	S	Paroxetine Hcl	Paroxetine Hcl	12	20	600	98.9		*					*
1063478576	Etherton-Moore	Carla	Valley	AL	1	Nurse Practitioner	S	Paroxetine Hcl	Paroxetine Hcl	18	40	1200	261.22		*					*
1063478691	Sanders	Alan	Blairsville	GA	13	Family Practice	S	Paroxetine Hcl	Paroxetine Hcl	73	119	3570	839.7	20	#					#
1063479939	Ghaly	Nasri	Syracuse	NY	36	Psychiatry	S	Paroxetine Hcl	Paroxetine Hcl	16	22	644	255.3		*					*
1063479947	Mccarthy	John	Centerville	OH	39	Family Practice	S	Paroxetine Hcl	Paroxetine Hcl	46	92	2734	542.14			46	92	542.14	2734	*
1063479954	Ertel	Larry	Winchester	KY	21	Internal Medicine	S	Paroxetine Hcl	Paroxetine Hcl	39	81.2	2412	555.78	11		19	55	404.79	1650	*
1063480200	Craig	Alexandra	Bangor	ME	23	Family Practice	S	Paroxetine Hcl	Paroxetine Hcl	12	12	360	295.68			12	12	295.68	360	*
1063481182	Cooper	Mark	Crestview	FL	12	Family Practice	S	Paroxetine Hcl	Paroxetine Hcl	14	20	600	135.75			14	20	135.75	600	*
1063481273	Morriss	Jesse	Dothan	AL	1	Internal Medicine	S	Paroxetine Hcl	Paroxetine Hcl	116	172.2	5165	1543.36	22		116	172.2	1543.36	5165		22
1063481281	Breakey	Robert	Ypsilanti	MI	26	Family Practice	S	Paroxetine Hcl	Paroxetine Hcl	36	91	2730	446.43			36	91	446.43	2730	*
1063481331	Ibarra	Jose	Fresno	CA	6	Family Practice	S	Paroxetine Hcl	Paroxetine Hcl	15	27	810	117.24		*					*
1063481489	Balasky	Kimberly	Sulligent	AL	1	Family Practice	S	Paroxetine Hcl	Paroxetine Hcl	35	49	1470	420.88			22	28	286.14	840	*
1063481539	Miller	Richard	Fountain	CO	8	Family Practice	S	Paroxetine Hcl	Paroxetine Hcl	28	48	1440	320.73		#					*
1063481844	Dwivedi	Tarunendu	Rock Hill	SC	45	Psychiatry	S	Paroxetine Hcl	Paroxetine Hcl	72	79.3	2371	610.77		*					*
1063482149	Smith	Linda	Corning	NY	36	Nurse Practitioner	S	Paroxetine Hcl	Paroxetine Hcl	39	83	2490	345.56		#					*
1063482180	Dani	Roopa	Las Vegas	NV	32	Geriatric Medicine	S	Paroxetine Hcl	Paroxetine Hcl	24	40	1200	339.12			24	40	339.12	1200	*
1063482404	Elliott	Charles	Ripley	MS	28	Family Practice	S	Paroxetine Hcl	Paroxetine Hcl	42	63	1874	368.11		#					*
1063482552	Guo	Li	Las Vegas	NV	32	Internal Medicine	S	Paroxetine Hcl	Paroxetine Hcl	14	34	1020	367.26			14	34	367.26	1020	*
1063482909	Sinusas	Keith	Middletown	CT	9	Family Practice	S	Paroxetine Hcl	Paroxetine Hcl	12	20	584	107.75			12	20	107.75	584	*
1063483113	Garuba	Abdul	Matthews	NC	37	Internal Medicine	S	Paroxetine Hcl	Paroxetine Hcl	16	36	1080	181.07		*					*
1063483121	Phiripes	Constantine	Clovis	CA	6	Internal Medicine	S	Paroxetine Hcl	Paroxetine Hcl	68	118	3461	669.21	12		68	118	669.21	3461		12
1063483311	Gong	Lin	Brooklyn	NY	36	Internal Medicine	S	Paroxetine Hcl	Paroxetine Hcl	21	24	720	162.04			21	24	162.04	720	*
1063483402	Crone	Angela	New Albany	IN	18	Family Practice	S	Paroxetine Hcl	Paroxetine Hcl	30	66	1980	425.41		#					*
1063483527	Lazowick	Daniel	Wynnewood	PA	42	Internal Medicine	S	Paroxetine Hcl	Paroxetine Hcl	15	35	1050	325.56			15	35	325.56	1050	*
1063484038	Iverson	Patricia	Greenfield	MA	25	Family Practice	S	Paroxetine Hcl	Paroxetine Hcl	39	77	2310	286.85		#					*
1063484145	Hunt	J.	Winston Salem	NC	37	Physician Assistant	S	Paroxetine Hcl	Paroxetine Hcl	23	41	1220	269.48		*					*
1063484343	Kuczenski	Judith	Arden Hills	MN	27	Nurse Practitioner	S	Paroxetine Hcl	Paroxetine Hcl	50	114.2	3380	934.65	12	#					#
1063484442	Grobman	Marc	Wilmington	DE	10	Internal Medicine	S	Paroxetine Hcl	Paroxetine Hcl	19	25	750	161.27		#					*
1063484590	Berg-Patel	Heather	Saint Paul	MN	27	Psychiatry	S	Paroxetine Hcl	Paroxetine Hcl	35	55	1608	685.53			13	19	450.03	552	*
1063484913	Clavelo	Romulo	Miami	FL	12	General Practice	S	Paroxetine Hcl	Paroxetine Hcl	42	42.2	1183	363.64		#					*
1063485068	Griffin	Jason	Thomasville	GA	13	Family Practice	S	Paroxetine Hcl	Paroxetine Hcl	70	112	3331	917.95	13		40	80	798.82	2371	*
1063485795	Martens	Jeffrey	Yarmouth Port	MA	25	Internal Medicine	S	Paroxetine Hcl	Paroxetine Hcl	33	53	1590	276.98			33	53	276.98	1590	*
1063486082	Debs	Michael	North Royalton	OH	39	Internal Medicine	S	Paroxetine Hcl	Paroxetine Hcl	95	155	4637	1437.63	20	#					#
1063486207	Bloom	Claire	Boston	MA	25	Internal Medicine	S	Paroxetine Hcl	Paroxetine Hcl	12	26.5	795	174.57			12	26.5	174.57	795	*
1063486405	West	Forrest	Albion	ME	23	Family Practice	S	Paroxetine Hcl	Paroxetine Hcl	11	27.1	813	172.27		*					*
1063486611	Karimi	Mumtaz	Jamestown	NY	36	Internal Medicine	S	Paroxetine Hcl	Paroxetine Hcl	27	51	1510	267.59			27	51	267.59	1510	*
1063486660	Russell	John	Kansas City	MO	29	Internal Medicine	S	Paroxetine Hcl	Paroxetine Hcl	82	94	2820	711.49	13	#					#
1063486942	Criniti	Dina	South Charleston	WV	54	Internal Medicine	S	Paroxetine Hcl	Paroxetine Hcl	38	52	1560	343.29			25	39	163.15	1170	*
1063487031	Sokol	Richard	Norfolk	VA	51	Internal Medicine	S	Paroxetine Hcl	Paroxetine Hcl	37	45	1340	478.47			37	45	478.47	1340	*
1063487171	Toro Grajales	Ismael	Bayamon	PR	72	Geriatric Medicine	S	Paroxetine Hcl	Paroxetine Hcl	81	105	3120	670.92	17		81	105	670.92	3120		17
1063487296	Elsisi	Amr	Horseheads	NY	36	Internal Medicine	S	Paroxetine Hcl	Paroxetine Hcl	27	69	2070	600.54		#					*
1063487338	Seewald	Tracy	Pittsburgh	PA	42	Internal Medicine	S	Paroxetine Hcl	Paroxetine Hcl	11	33	990	255.53			11	33	255.53	990	*
1063487353	Walter	Philip	Williamsburg	VA	51	Internal Medicine	S	Paroxetine Hcl	Paroxetine Hcl	23	69	2070	403.13			23	69	403.13	2070	*
1063487486	Mayberry	Ralph	Sierra Vista	AZ	4	Family Practice	S	Paroxetine Hcl	Paroxetine Hcl	45	59.1	1750	738.52			45	59.1	738.52	1750	*
1063487940	Gides	James	Johnstown	PA	42	Physician Assistant	S	Paroxetine Hcl	Paroxetine Hcl	162	180	5347	1804.11	28		58	64	587.88	1920	*
1063488054	Fuller	Sean	Irmo	SC	45	Family Practice	S	Paroxetine Hcl	Paroxetine Hcl	23	43	1290	304.45		#					*
1063488104	Joshi	Raj	Statesville	NC	37	Internal Medicine	S	Paroxetine Hcl	Paroxetine Hcl	41	41	1230	496.26		#					*
1063488146	Cohen	Randi	Florham Park	NJ	34	Certified Clinical Nurse Specialist	S	Paroxetine Hcl	Paroxetine Hcl	12	12	360	84			12	12	84	360	*
1063488278	Koenig	Carolyn	Saint Louis	MO	29	Internal Medicine	S	Paroxetine Hcl	Paroxetine Hcl	14	42	1260	360.32			14	42	360.32	1260	*
1063488302	Katz	Moises	Sunrise	FL	12	Cardiology	S	Paroxetine Hcl	Paroxetine Hcl	39	67.5	2020	719.05			39	67.5	719.05	2020	*
1063488526	Moussa	Halla	Kansas City	KS	20	Internal Medicine	S	Paroxetine Hcl	Paroxetine Hcl	59	65.5	1084	472.43		#					*
1063488765	Diab	Isam	Middleburg Hts	OH	39	Rheumatology	S	Paroxetine Hcl	Paroxetine Hcl	21	43	1290	497.25		*					*
1063488781	Sachs	Gregory	Du Bois	PA	42	Family Practice	S	Paroxetine Hcl	Paroxetine Hcl	36	38	1048	360.65		#					*
1063488799	Jacobs	Steven	Lawrence	NY	36	Physician Assistant	S	Paroxetine Hcl	Paroxetine Hcl	29	33	990	270.26			18	22	193.26	660	*
1063489003	Jackson	Allison	Greenwell Springs	LA	22	Physician Assistant	S	Paroxetine Hcl	Paroxetine Hcl	11	21	630	110.91			11	21	110.91	630	*
1063489102	Turner	Trevor	Round Rock	TX	48	Family Practice	S	Paroxetine Hcl	Paroxetine Hcl	11	33	990	222.28			11	33	222.28	990	*
1063489128	Pepitone	Ronald	Los Alamitos	CA	6	Internal Medicine	S	Paroxetine Hcl	Paroxetine Hcl	21	60	1800	365.76		#					*
1063489888	Patton	Charles	Shreveport	LA	22	Family Practice	S	Paroxetine Hcl	Paroxetine Hcl	36	52	1560	381.22			36	52	381.22	1560	*
1063490274	Overare	David	Erie	PA	42	Family Practice	S	Paroxetine Hcl	Paroxetine Hcl	24	34	1020	268.96		#					*
1063490373	Hammond	Lyn	Greenville	SC	45	Family Practice	S	Paroxetine Hcl	Paroxetine Hcl	83	112	3360	487.23	13		83	112	487.23	3360		13
1063490449	Critchlow	James	Sikeston	MO	29	Family Practice	S	Paroxetine Hcl	Paroxetine Hcl	41	49	1470	267.05			18	26	146.39	780	*
1063491041	Viteri-Giordano	Monica	Phoenix	AZ	4	Internal Medicine	S	Paroxetine Hcl	Paroxetine Hcl	66	178.5	5343	1363.92	18	#					#
1063491355	Lohani	Govinda	N Little Rock	AR	5	Internal Medicine	S	Paroxetine Hcl	Paroxetine Hcl	29	40	1200	336.85			18	29	223.73	870	*
1063491504	Cheves	Harry	Greensboro	GA	13	Family Practice	S	Paroxetine Hcl	Paroxetine Hcl	13	39	1170	155.91		*					*
1063491645	Wheaton	Allyson	Cedar Rapids	IA	19	Psychiatry	S	Paroxetine Hcl	Paroxetine Hcl	41	47	1410	457.32			12	12	48	360	*
1063491728	Klamp	Douglas	Scranton	PA	42	Internal Medicine	S	Paroxetine Hcl	Paroxetine Hcl	31	35	1050	206.29			31	35	206.29	1050	*
1063491918	Morse	Marc	Santa Monica	CA	6	Family Practice	S	Paroxetine Hcl	Paroxetine Hcl	21	60	1800	331.74		#					*
1063492528	Owens	James	Wichita	KS	20	Psychiatry	S	Paroxetine Hcl	Paroxetine Hcl	12	12	360	109.93		*					*
1063492676	Zegarra	Ted	Kingman	AZ	4	Family Practice	S	Paroxetine Hcl	Paroxetine Hcl	63	113	2956	777.94	12	#					*
1063492965	Nadarajah	Daya	Newton	NJ	34	Internal Medicine	S	Paroxetine Hcl	Paroxetine Hcl	53	95	2794	758.37	16	#					#
1063493260	Drozdowski	Brian	Holland	MI	26	Internal Medicine	S	Paroxetine Hcl	Paroxetine Hcl	12	12	360	62.71		*					*
1063493328	Singh	Daljeet	Aliso Viejo	CA	6	Family Practice	S	Paroxetine Hcl	Paroxetine Hcl	13	42	1260	268.09			13	42	268.09	1260	*
1063493815	Cohen	Kathy	Pulaski	TN	47	Nurse Practitioner	S	Paroxetine Hcl	Paroxetine Hcl	37	61	1830	270.72			37	61	270.72	1830	*
1063493997	Bierlein	Alan	Bristol	IN	18	Family Practice	S	Paroxetine Hcl	Paroxetine Hcl	33	33	990	408.43			20	20	218.65	600	*
1063494045	Brown	Crystal	Stanford	KY	21	Nurse Practitioner	S	Paroxetine Hcl	Paroxetine Hcl	26	52	1560	269.65		*					*
1063494144	Kasper	Lynda	Fond Du Lac	WI	55	Family Practice	S	Paroxetine Hcl	Paroxetine Hcl	15	45	1350	382.32			15	45	382.32	1350	*
1063494193	Harrison	Terry	Paris	TN	47	General Practice	S	Paroxetine Hcl	Paroxetine Hcl	212	255	5017	1403.14	20	#					#
1063494268	Greenhood	Karen	Marietta	GA	13	Certified Clinical Nurse Specialist	S	Paroxetine Hcl	Paroxetine Hcl	14	16	480	90.71			14	16	90.71	480	*
1063494409	Sava	Saverio	Edgewood	NM	35	Family Practice	S	Paroxetine Hcl	Paroxetine Hcl	44	58	1740	390.89			33	45	289.94	1350	*
1063494458	Ramirez	Rolando	San Antonio	TX	48	Physician Assistant	S	Paroxetine Hcl	Paroxetine Hcl	15	31.2	935	179.42		*					*
1063494706	Karoub	Carl	Royal Oak	MI	26	Internal Medicine	S	Paroxetine Hcl	Paroxetine Hcl	28	74	2220	635.65			28	74	635.65	2220	*
1063494748	Stockstill	James	Monroe	LA	22	Family Practice	S	Paroxetine Hcl	Paroxetine Hcl	21	51	1530	213.32		#					*
1063494854	Prater	Jeffery	Hazard	KY	21	Internal Medicine	S	Paroxetine Hcl	Paroxetine Hcl	50	78	2340	589.42			16	42	329.63	1260	*
1063495356	Cherry	Deborah	San Luis Obispo	CA	6	Internal Medicine	S	Paroxetine Hcl	Paroxetine Hcl	19	45	1350	295.62		#					*
1063495745	Snook	Pamela	Seymour	IN	18	Family Practice	S	Paroxetine Hcl	Paroxetine Hcl	57	111	3307	697.29	14	#					#
1063495828	Fuller	Ingrid	Shrewsbury	MA	25	Family Practice	S	Paroxetine Hcl	Paroxetine Hcl	25	53	1560	251		*					*
1063495943	Iyer	Suhasini	Worcester	MA	25	Internal Medicine	S	Paroxetine Hcl	Paroxetine Hcl	28	28	480	237.28			28	28	237.28	480	*
1063496040	Rendon	Edward	Staten Island	NY	36	Psychiatry & Neurology	T	Paroxetine Hcl	Paroxetine Hcl	81	81	858	467.09			81	81	467.09	858	*
1063496123	Kut	Patrick	Port Huron	MI	26	Family Practice	S	Paroxetine Hcl	Paroxetine Hcl	28	64	1920	395.83		#					*
1063496297	Lozowski	John	Phila	PA	42	Family Practice	S	Paroxetine Hcl	Paroxetine Hcl	65	97	2884	965.09			38	60	769.55	1774	*
1063496321	Debias	Dennis	Schwenksville	PA	42	Family Practice	S	Paroxetine Hcl	Paroxetine Hcl	33	71	2130	436.37			33	71	436.37	2130	*
1063496644	Bryan	Julie	Fort Wayne	IN	18	Internal Medicine	S	Paroxetine Hcl	Paroxetine Hcl	26	78	2340	472.62			26	78	472.62	2340	*
1063496743	Vasile	Dragos	Sanford	FL	12	Internal Medicine	S	Paroxetine Hcl	Paroxetine Hcl	21	47	1410	182.98			21	47	182.98	1410	*
1063496818	Langnas	Gary	Madison Heights	MI	26	Internal Medicine	S	Paroxetine Hcl	Paroxetine Hcl	52	103.1	3080	494.13	17	#					#
1063496958	Panlasigui	Leonico	Federal Way	WA	53	Internal Medicine	S	Paroxetine Hcl	Paroxetine Hcl	15	15	361	236.87		*					*
1063497113	Wechman	Raymond	Georgetown	KY	21	Family Practice	S	Paroxetine Hcl	Paroxetine Hcl	36	88	2640	570.52	12	#					*
1063497147	Terreros	Pavel	Allentown	PA	42	Family Practice	S	Paroxetine Hcl	Paroxetine Hcl	24	24	720	107.85		#					*
1063497469	Crosson	Denise	Charlottesville	VA	51	Nurse Practitioner	S	Paroxetine Hcl	Paroxetine Hcl	24	28	836	111.37		*					*
1063497543	Foreback	Jami	Flint	MI	26	Internal Medicine	S	Paroxetine Hcl	Paroxetine Hcl	11	19	570	221.17			11	19	221.17	570	*
1063497584	Munzer	Fredrick	Davidsville	PA	42	Family Practice	S	Paroxetine Hcl	Paroxetine Hcl	55	89	2648	759.3			55	89	759.3	2648	*
1063497824	Wielkiewicz	Walter	Zanesville	OH	39	Family Practice	S	Paroxetine Hcl	Paroxetine Hcl	40	80	2376	559.48		#					*
1063497857	Politano	Victor	Kissimmee	FL	12	Family Practice	S	Paroxetine Hcl	Paroxetine Hcl	26	72	2160	500.19		#					*
1063497915	Tincher	Lisa	Terre Haute	IN	18	Nurse Practitioner	S	Paroxetine Hcl	Paroxetine Hcl	28	36	1080	206.4		*					*
1063497964	Stuart	Ann Marie	Medina	OH	39	Family Practice	S	Paroxetine Hcl	Paroxetine Hcl	15	41	1230	219.9		#					*
1063498004	Harpe	Charles	Hendersonville	NC	37	Internal Medicine	S	Paroxetine Hcl	Paroxetine Hcl	20	35.8	1075	192.63			20	35.8	192.63	1075	*
1063498061	Luft	Brian	Zanesville	OH	39	Internal Medicine	S	Paroxetine Hcl	Paroxetine Hcl	101	166	4980	1327.23	20	#					#
1063498384	Prieto	Enio	Sebastian	FL	12	Internal Medicine	S	Paroxetine Hcl	Paroxetine Hcl	55	109	3270	837.2			43	97	798.81	2910	*
1063498475	Sharman	Kent	Coos Bay	OR	41	General Practice	S	Paroxetine Hcl	Paroxetine Hcl	33	55	1634	408.16		#					*
1063498491	Sulaiman	Jasmine	Cleveland	TX	48	Family Practice	S	Paroxetine Hcl	Paroxetine Hcl	58	66	1926	575.24	16		45	53	393.27	1559	#
1063498798	Timmerman	Aaron	Eden Prairie	MN	27	Family Practice	S	Paroxetine Hcl	Paroxetine Hcl	13	25	750	110.5			13	25	110.5	750	*
1063499010	Griffis	Daniel	Grangeville	ID	16	Family Practice	S	Paroxetine Hcl	Paroxetine Hcl	44	74	2220	453.89			44	74	453.89	2220	*
1063499085	Sharpe	Bryan	Noblesville	IN	18	Family Practice	S	Paroxetine Hcl	Paroxetine Hcl	11	17	510	131.64			11	17	131.64	510	*
1063499150	Cummins	Joe	Conway	AR	5	Family Practice	S	Paroxetine Hcl	Paroxetine Hcl	23	34	1020	234.55		#					*
1063499259	Turek	Mark	Orange City	IA	19	Family Practice	S	Paroxetine Hcl	Paroxetine Hcl	16	36	1080	144.71			16	36	144.71	1080	*
1063499382	Ausman	Edward	Polk	PA	42	Family Practice	S	Paroxetine Hcl	Paroxetine Hcl	29	29	870	284.31			29	29	284.31	870	*
1063499770	Newman	Lawrence	New York	NY	36	Neurology	S	Paroxetine Hcl	Paroxetine Hcl	16	38.3	1149	244.49			16	38.3	244.49	1149	*
1063499804	Geier	Rick	Carrington	ND	38	General Practice	S	Paroxetine Hcl	Paroxetine Hcl	19	29	819	170.57		#					*
1063499846	Littleton	Eric	Sevierville	TN	47	Family Practice	S	Paroxetine Hcl	Paroxetine Hcl	17	51	1530	314.12			17	51	314.12	1530	*
1063500163	Cacciamani	Mark	Salt Lake City	UT	49	Family Practice	S	Paroxetine Hcl	Paroxetine Hcl	83	83	2346	923.42		*					*
1063500247	Kennedy Laliberte	Elizabeth	Shakopee	MN	27	Physician Assistant	S	Paroxetine Hcl	Paroxetine Hcl	14	40	1200	260.81			14	40	260.81	1200	*
1063500403	Fife	Todd	Lake City	FL	12	Family Practice	S	Paroxetine Hcl	Paroxetine Hcl	33	49	1425	286.17			21	33	201.37	980	*
1063500668	Morgan	Kimberly	Laurinburg	NC	37	Nurse Practitioner	S	Paroxetine Hcl	Paroxetine Hcl	13	13	390	65.02		#					*
1063501559	Schwartz	Robert	Harrisburg	PA	42	Internal Medicine	S	Paroxetine Hcl	Paroxetine Hcl	19	23.5	705	177.36			19	23.5	177.36	705	*
1063501757	Watson	Elizabeth	Darien	GA	13	Nurse Practitioner	S	Paroxetine Hcl	Paroxetine Hcl	39	71	2130	392.76			21	49	278.95	1470	*
1063502201	Diez De Pinos	Steve	Tucson	AZ	4	Psychiatry	S	Paroxetine Hcl	Paroxetine Hcl	113	119	3452	1544.99			38	44	518.55	1320	*
1063502870	Koo	Jimmy	Yorktown Heights	NY	36	Internal Medicine	S	Paroxetine Hcl	Paroxetine Hcl	41	95	2850	492.86			41	95	492.86	2850	*
1063503365	Arboleda	Evelyn	Yorktown	VA	51	Psychiatry	S	Paroxetine Hcl	Paroxetine Hcl	36	46	1380	363.17	11		12	18	191.35	540	*
1063503555	Banigo	Samuel	Irvington	NJ	34	Internal Medicine	S	Paroxetine Hcl	Paroxetine Hcl	14	14	420	290.41			14	14	290.41	420	*
1063504249	Rad	Ben	Fresno	CA	6	Internal Medicine	S	Paroxetine Hcl	Paroxetine Hcl	24	24	713	132.96		#					*
1063504371	Machlin	Steven	Fort Myers	FL	12	Psychiatry	S	Paroxetine Hcl	Paroxetine Hcl	90	163.6	4898	2187.21	19	#					#
1063504447	Rodriguez	Maritina	Santa Cruz	CA	6	Nephrology	S	Paroxetine Hcl	Paroxetine Hcl	21	21	630	149.8			0	0	0	0	#
1063504496	Ring	Bruce	Crookston	MN	27	Internal Medicine	S	Paroxetine Hcl	Paroxetine Hcl	13	23	690	109.64		#					*
1063504561	Uytiepo	Emilio	Bronx	NY	36	Internal Medicine	S	Paroxetine Hcl	Paroxetine Hcl	33	33	965	231.79			19	19	186.03	545	*
1063504934	Tatsapaugh	Gloria	Dover Plains	NY	36	Nurse Practitioner	S	Paroxetine Hcl	Paroxetine Hcl	33	79	2370	436.71			33	79	436.71	2370	*
1063505105	Blake	Perth	Tavares	FL	12	Family Practice	S	Paroxetine Hcl	Paroxetine Hcl	18	41.5	1235	461.35		*					*
1063505139	Carr	Michael	Lexington	KY	21	Internal Medicine	S	Paroxetine Hcl	Paroxetine Hcl	52	82	2460	551.07			38	68	454.87	2040	*
1063505444	Braun	Bryan	Baker City	OR	41	Physician Assistant	S	Paroxetine Hcl	Paroxetine Hcl	29	37	1110	257.46		#					*
1063505972	Edwards	Charles	Sonora	CA	6	Psychiatry	S	Paroxetine Hcl	Paroxetine Hcl	70	74	2220	670.26			0	0	0	0	#
1063506293	Szteinbaum	Edward	Princeton	NJ	34	Psychiatry	S	Paroxetine Hcl	Paroxetine Hcl	41	49	1455	239.35			26	32	160.11	945	*
1063506368	Monical	Mark	Ocala	FL	12	Family Practice	S	Paroxetine Hcl	Paroxetine Hcl	16	34	1020	446.5		#					*
1063506756	Newman	Stephen	Vacaville	CA	6	Family Practice	S	Paroxetine Hcl	Paroxetine Hcl	25	41	1230	479.5		#					*
1063506822	Estrada	Roberto	New York	NY	36	Psychiatry	S	Paroxetine Hcl	Paroxetine Hcl	29	29	870	378.33			29	29	378.33	870	*
1063506921	Pennington	John	Pleasant View	TN	47	Family Practice	S	Paroxetine Hcl	Paroxetine Hcl	79	141	4205	634.33	15	#					#
1063507028	Karakashian	Garo	Glendale	CA	6	Internal Medicine	S	Paroxetine Hcl	Paroxetine Hcl	31	31	654	173.38			31	31	173.38	654	*
1063507028	Karakashian	Garo	Glendale	CA	6	Internal Medicine	S	Paxil Cr	Paroxetine Hcl	11	11	330	2027.19			11	11	2027.19	330	*
1063507788	Mcdonough	Colin	West Linn	OR	41	Internal Medicine	S	Paroxetine Hcl	Paroxetine Hcl	29	57.1	1688	460.88		#					*
1063508034	Alena	Frank	Fayetteville	GA	13	Family Practice	S	Paroxetine Hcl	Paroxetine Hcl	25	37	1110	283.62			25	37	283.62	1110	*
1063508349	Fine	Kenneth	Fairfield	CT	9	Internal Medicine	S	Paroxetine Hcl	Paroxetine Hcl	16	16	480	239.55			16	16	239.55	480	*
1063508430	Morales Padro	Jose	Hato Rey	PR	72	Psychiatry	S	Paroxetine Hcl	Paroxetine Hcl	216	226	6711	1601.41	37		130	138	954.88	4087		21
1063508679	Lee	Frederick	Pasadena	CA	6	Internal Medicine	S	Paroxetine Hcl	Paroxetine Hcl	11	21	630	113.55			11	21	113.55	630	*
1063509008	Karim	Altaf	The Woodlands	TX	48	Internal Medicine	S	Paroxetine Hcl	Paroxetine Hcl	22	60	1766	582.2			22	60	582.2	1766	*
1063509420	Peterson	Grace	Golden Valley	MN	27	Family Practice	S	Paroxetine Hcl	Paroxetine Hcl	11	31	930	306.14			11	31	306.14	930	*
1063509719	Tynes	Marshall	Meridian	MS	28	Family Practice	S	Paroxetine Hcl	Paroxetine Hcl	53	83	2460	392.11	13	#					#
1063509974	Sher	Julie	Sterling Heights	MI	26	Psychiatry	S	Paroxetine Hcl	Paroxetine Hcl	44	58	1682	318.43			21	31	160.6	902	*
1063510659	Waheed	Mona	Aurora	IL	17	Family Practice	S	Paroxetine Hcl	Paroxetine Hcl	28	67	2010	494.09			28	67	494.09	2010	*
1063510782	Gay	Doy	Winder	GA	13	Family Practice	S	Paroxetine Hcl	Paroxetine Hcl	23	43	1283	291.29		#					*
1063510857	Gupta	Jyoti	Fremont	CA	6	Infectious Disease	S	Paroxetine Hcl	Paroxetine Hcl	18	18	540	174.84		#					*
1063510949	Miller	Jill	Pittsfield	IL	17	Nurse Practitioner	S	Paroxetine Hcl	Paroxetine Hcl	23	39	1154	228.34			23	39	228.34	1154	*
1063511392	Araujo	Lorenzo	Oklahoma	OK	40	Geriatric Psychiatry	S	Paroxetine Hcl	Paroxetine Hcl	11	11	300	41.83			0	0	0	0	#
1063512382	Safford	Debra	Bowler	WI	55	Nurse Practitioner	S	Paroxetine Hcl	Paroxetine Hcl	24	46	1376	270.6		#					*
1063512390	Averett	Stephen	Linden	TN	47	Internal Medicine	S	Paroxetine Hcl	Paroxetine Hcl	105	133.8	3449	1116.46	14		93	121.7	1026.48	3087	#
1063512457	Cannella	Michael	West Orange	NJ	34	Psychiatry	S	Paroxetine Hcl	Paroxetine Hcl	168	232.7	6960	1241.68	26		82	120.2	641.46	3587	#
1063512457	Cannella	Michael	West Orange	NJ	34	Psychiatry	S	Paxil	Paroxetine Hcl	20	22	660	4122.9		*					*
1063512655	Dunn	Bridget	Estes Park	CO	8	General Practice	S	Paroxetine Hcl	Paroxetine Hcl	15	15	451	170.02			15	15	170.02	451	*
1063512804	Vuppalapati	Dwarakanath	Carson City	NV	32	Psychiatry	S	Paroxetine Hcl	Paroxetine Hcl	43	61	1830	406.67	11		26	30	211.72	900	*
1063512986	Feria	Araceli	Oak Lawn	IL	17	Family Practice	S	Paroxetine Hcl	Paroxetine Hcl	24	28	818	195.45			24	28	195.45	818	*
1063513885	Mangieri	Eugene	Northport	AL	1	Pain Management	S	Paroxetine Hcl	Paroxetine Hcl	21	21	630	107.17		#					*
1063514172	Ibrahim	Therese	Ormond Beach	FL	12	Family Practice	S	Paroxetine Hcl	Paroxetine Hcl	29	50	1500	335.47		#					*
1063514479	Esfandiarifard	Esfandiar	Encino	CA	6	Internal Medicine	S	Paroxetine Hcl	Paroxetine Hcl	28	28	840	191.35			28	28	191.35	840	*
1063514693	Raad	Michael	Sterling Heights	MI	26	Internal Medicine	S	Paroxetine Hcl	Paroxetine Hcl	17	43	1290	262.04			17	43	262.04	1290	*
1063514727	Norrell	Linda	Flint	MI	26	Family Practice	S	Paroxetine Hcl	Paroxetine Hcl	38	96	2865	435.95	12	#					*
1063515054	Vidal	Melchor	Racine	WV	54	General Practice	S	Paroxetine Hcl	Paroxetine Hcl	40	40	1200	306.4			40	40	306.4	1200	*
1063515369	Van Byssum	Doris	Wheaton	IL	17	Nurse Practitioner	S	Paroxetine Hcl	Paroxetine Hcl	15	27	810	271.05			15	27	271.05	810	*
1063515484	Colby	Dennis	Belmond	IA	19	Family Practice	S	Paroxetine Hcl	Paroxetine Hcl	34	58	1715	283.27		#					*
1063515815	Rahman	Mohammad	Macon	GA	13	Internal Medicine	S	Paroxetine Hcl	Paroxetine Hcl	119	161	4742	1398.75	30		98	140	1177.08	4200	#
1063515948	Flanigin	Richard	Little Rock	AR	5	Psychiatry	S	Paroxetine Hcl	Paroxetine Hcl	65	89	2670	697.43	14		16	24	276.49	720	*
1063516151	Padgett	Philip	Port Allen	LA	22	Family Practice	S	Paroxetine Hcl	Paroxetine Hcl	37	67	1994	382.42		#					*
1063516169	Scharf	Henry	New Brunswick	NJ	34	Internal Medicine	S	Paroxetine Hcl	Paroxetine Hcl	15	45	1350	263.59			15	45	263.59	1350	*
1063516458	Kim	Chang	Clifton	NJ	34	Psychiatry	S	Paroxetine Hcl	Paroxetine Hcl	16	24	720	153.87			16	24	153.87	720	*
1063516623	Philpott	Gregory	Floyds Knobs	IN	18	Family Practice	S	Paroxetine Hcl	Paroxetine Hcl	28	56	1680	327.49		#					*
1063517282	Maglio	Joseph	Granby	CT	9	Internal Medicine	S	Paroxetine Hcl	Paroxetine Hcl	13	21.4	625	383.66			13	21.4	383.66	625	*
1063517308	Kleeman	Eric	Tell City	IN	18	Family Practice	S	Paroxetine Hcl	Paroxetine Hcl	59	121	3630	959.27	12		47	101	786.61	3030	*
1063517860	Feldan	Paul	Mt. Laurel	NJ	34	Internal Medicine	S	Paroxetine Hcl	Paroxetine Hcl	14	16	471	247.75			14	16	247.75	471	*
1063518629	Wallace-Wilding	Kellie	Jackson	TN	47	Family Practice	S	Paroxetine Hcl	Paroxetine Hcl	25	75	2250	347.42		#					*
1063518793	Prasanna	Swarnalatha	Woodbridge	VA	51	Psychiatry	S	Paroxetine Hcl	Paroxetine Hcl	16	16	480	130.32		*					*
1063518868	Fisher	Masaru	San Francisco	CA	6	Psychiatry	S	Paroxetine Hcl	Paroxetine Hcl	22	22	660	88.32		#					*
1063518975	Mccullum	Kevin	Plattsburgh	NY	36	Family Practice	S	Paroxetine Hcl	Paroxetine Hcl	14	14.1	297	124.41			14	14.1	124.41	297	*
1063518991	Peck	Rebecca	Daytona Beach	FL	12	Family Practice	S	Paroxetine Hcl	Paroxetine Hcl	23	65	1927	318.48	11	#					*
1063519080	Dinerstein	Laura	Boston	MA	25	Psychiatry	S	Paroxetine Hcl	Paroxetine Hcl	15	19	554	132.24		#					*
1063519437	Wegener	Joel	Minneapolis	MN	27	Family Practice	S	Paroxetine Hcl	Paroxetine Hcl	15	29	870	366.77		*					*
1063519486	Jackson	Anita	Temecula	CA	6	Family Practice	S	Paroxetine Hcl	Paroxetine Hcl	73	203	6090	1730.51	31		61	173	1540.52	5190	#
1063520278	Lindsey	Laura	Russellville	AL	1	Family Practice	S	Paroxetine Hcl	Paroxetine Hcl	30	88	2640	418.01		#					*
1063520484	Citarelli	Louis	Nutley	NJ	34	Internal Medicine	S	Paroxetine Hcl	Paroxetine Hcl	14	32	944	297.59		#					*
1063520690	Birnbaum	Nina	Albany	CA	6	Family Practice	S	Paroxetine Hcl	Paroxetine Hcl	28	56	1680	309.64			28	56	309.64	1680	*
1063521110	Johnson	Gia	Flowery Branch	GA	13	Psychiatry	S	Paroxetine Hcl	Paroxetine Hcl	82	88	2621	682.11	13		24	30	229.09	881	*
1063521177	Macarthur	Toran	Lehi	UT	49	Family Practice	S	Paroxetine Hcl	Paroxetine Hcl	19	57	1710	465.07			19	57	465.07	1710	*
1063521896	Sorensen	Eric	Hanford	CA	6	Family Practice	S	Paroxetine Hcl	Paroxetine Hcl	23	45	1350	272.32			12	34	185.42	1020	*
1063521912	Gomez Hernandez	Juan	Yabucoa	PR	72	General Practice	S	Paroxetine Hcl	Paroxetine Hcl	54	58	1702	450.61			40	44	359.32	1282	*
1063521979	Egbewatt	Agbor	Lawrenceville	GA	13	Internal Medicine	S	Paroxetine Hcl	Paroxetine Hcl	17	17	510	84.49			17	17	84.49	510	*
1063521995	Helmly	Carolyn	Easton	MD	24	Internal Medicine	S	Paroxetine Hcl	Paroxetine Hcl	28	46	1380	318.24			28	46	318.24	1380	*
1063522050	Irwin	Joseph	Ephrata	PA	42	Family Practice	S	Paroxetine Hcl	Paroxetine Hcl	18	22	660	90.01		#					*
1063522126	Aref	Amir	Tacoma	WA	53	Internal Medicine	S	Paroxetine Hcl	Paroxetine Hcl	13	13	322	232.58			13	13	232.58	322	*
1063522217	Venkataraman	Srividya	Long Beach	CA	6	Family Practice	S	Paroxetine Hcl	Paroxetine Hcl	41	113	3390	824.99	13	#					#
1063522464	Kuhn	Lawrence	Bridgeton	MO	29	Psychiatry	S	Paroxetine Hcl	Paroxetine Hcl	21	29.2	839	273.97		*					*
1063522811	Johnson	Anthony	New Orleans	LA	22	Psychiatry	S	Paroxetine Hcl	Paroxetine Hcl	12	18	540	137		*					*
1063523025	Nawrocki	Corinne	New Lenox	IL	17	Family Practice	S	Paroxetine Hcl	Paroxetine Hcl	39	77	2310	436.53	11	#					*
1063523090	Mccambridge	Chad	Mason City	IA	19	Family Practice	S	Paroxetine Hcl	Paroxetine Hcl	11	11	330	48.03			0	0	0	0	#
1063523314	Krishnamurthi	Mani	Northport	NY	36	Psychiatry	S	Paroxetine Hcl	Paroxetine Hcl	12	28	840	307.5		*					*
1063523454	Rose	Vada	Norton	VA	51	Nurse Practitioner	S	Paroxetine Hcl	Paroxetine Hcl	45	87	2610	649.17	11	#					*
1063523470	Perrenod	Scott	Grass Valley	CA	6	Nurse Practitioner	S	Paroxetine Hcl	Paroxetine Hcl	12	22	660	129.77		*					*
1063523561	Raitiere	Martin	Portland	OR	41	Psychiatry	S	Paroxetine Hcl	Paroxetine Hcl	11	22	660	118.86			11	22	118.86	660	*
1063523595	Paskin	Jared	Merced	CA	6	Family Practice	S	Paroxetine Hcl	Paroxetine Hcl	17	27	810	183.1		#					*
1063523629	Hall	Jana	Libby	MT	30	Family Practice	S	Paroxetine Hcl	Paroxetine Hcl	20	28	840	140.28		#					*
1063524155	Jackson	Christopher	Indian Lake	NY	36	Physician Assistant	S	Paroxetine Hcl	Paroxetine Hcl	14	16	480	169.97		#					*
1063524536	Rettagliata	George	Staten Island	NY	36	Internal Medicine	S	Paroxetine Hcl	Paroxetine Hcl	22	64	1900	500.37		#					*
1063524577	Moussly	Souheil	Port Orange	FL	12	Internal Medicine	S	Paroxetine Hcl	Paroxetine Hcl	28	84	2520	788.49			28	84	788.49	2520	*
1063525145	Boga	Jean	Anchorage	AK	2	Nurse Practitioner	S	Paroxetine Hcl	Paroxetine Hcl	38	38.2	1098	530.68		*					*
1063525145	Boga	Jean	Anchorage	AK	2	Nurse Practitioner	S	Paxil	Paroxetine Hcl	20	20	600	4093.26			20	20	4093.26	600	*
1063525350	Harris	Patrick	Palatka	FL	12	Family Practice	S	Paroxetine Hcl	Paroxetine Hcl	30	66	1980	430.68		#					*
1063525608	Burrows	Stephanie	Wakefield	MI	26	Psychiatry	S	Paroxetine Er	Paroxetine Hcl	12	12	360	1738.08			0	0	0	0	#
1063525608	Burrows	Stephanie	Wakefield	MI	26	Psychiatry	S	Paroxetine Hcl	Paroxetine Hcl	49	49	1441	339.96			0	0	0	0	#
1063525624	Aleem	Sarker	Starkville	MS	28	Psychiatry	S	Paroxetine Hcl	Paroxetine Hcl	12	12	360	75.63			0	0	0	0	#
1063525806	Glaser	Stephen	Hickory Creek	TX	48	Family Practice	S	Paroxetine Hcl	Paroxetine Hcl	11	25	734	148.19		*					*
1063525814	Hillenbrand	Charles	Elk Grove Village	IL	17	Psychiatry & Neurology	T	Paroxetine Hcl	Paroxetine Hcl	11	29	845	101.77		*					*
1063525962	Vo	Canh Jeff	Elizabethtown	KY	21	Obstetrics & Gynecology	S	Paroxetine Hcl	Paroxetine Hcl	11	17	510	109.97			0	0	0	0	#
1063526242	Bell	Evelyn	Chicago	IL	17	Family Practice	S	Paroxetine Hcl	Paroxetine Hcl	29	57	1662	312.63		*					*
1063526895	Kahler	Ralph	Hattiesburg	MS	28	Internal Medicine	S	Paroxetine Hcl	Paroxetine Hcl	74	74.1	1999	818.4			56	56.1	620.99	1571	*
1063527463	Zaw	Myint	Fresno	CA	6	Internal Medicine	S	Paroxetine Hcl	Paroxetine Hcl	15	15	450	163.62			15	15	163.62	450	*
1063527489	Davis	Nicholas	Cleveland	OH	39	Family Practice	S	Paroxetine Hcl	Paroxetine Hcl	22	42	1260	257.09		*					*
1063527976	Meka	Ajay	Santa Ana	CA	6	Internal Medicine	S	Paroxetine Hcl	Paroxetine Hcl	21	37	1110	254.29		#					*
1063528230	Masi	Juan	North Port	FL	12	Internal Medicine	S	Paroxetine Hcl	Paroxetine Hcl	53	129	3870	1125.71	14	#					#
1063528719	Mcilwain	Christopher	Albuquerque	NM	35	Family Practice	S	Paroxetine Hcl	Paroxetine Hcl	23	61.1	1833	316.25			23	61.1	316.25	1833	*
1063528990	Hargis	Nancy	Franktown	VA	51	Nurse Practitioner	S	Paroxetine Hcl	Paroxetine Hcl	35	77	2310	503.94	11	#					*
1063529154	Levy	Nisa	Aurora	CO	8	Nurse Practitioner	S	Paroxetine Hcl	Paroxetine Hcl	13	21	630	178.19			13	21	178.19	630	*
1063529196	Chang	Eileen	Chandler	AZ	4	Family Practice	S	Paroxetine Hcl	Paroxetine Hcl	33	93	2790	625.73			33	93	625.73	2790	*
1063529907	Dalvi	Hemlata	Queens Village	NY	36	Psychiatry	S	Paroxetine Hcl	Paroxetine Hcl	16	24.7	740	65.38			16	24.7	65.38	740	*
1063530087	Locke	Susan	Hanford	CA	6	Internal Medicine	S	Paroxetine Hcl	Paroxetine Hcl	14	38	1140	347.68		#					*
1063530921	Mclanahan	Andrew	Rochester	NY	36	Internal Medicine	S	Paroxetine Hcl	Paroxetine Hcl	14	28	840	213.78		*					*
1063530970	Mingolelli	Anne Marie	Weymouth	MA	25	Nurse Practitioner	S	Paroxetine Hcl	Paroxetine Hcl	16	16	480	246.77		*					*
1063531960	Desir	Thierry	Detroit	MI	26	Physician Assistant	S	Paroxetine Hcl	Paroxetine Hcl	17	17	510	99.27		*					*
1063534733	Golber	Inna	Skokie	IL	17	Psychiatry	S	Paroxetine Hcl	Paroxetine Hcl	77	82	2460	365.06	14	#					#
1063535664	Patel	Pulin	Edison	NJ	34	Internal Medicine	S	Paroxetine Hcl	Paroxetine Hcl	12	28	840	204.04		*					*
1063536662	Bajaj	Randhir	Maspeth	NY	36	Internal Medicine	S	Paroxetine Hcl	Paroxetine Hcl	28	61	1830	482.36			28	61	482.36	1830	*
1063539252	Gaskin	Fred	Fredericktown	MO	29	Psychiatry	S	Paroxetine Hcl	Paroxetine Hcl	12	12	360	109.2			0	0	0	0	#
1063539500	Enokpa	Emmanuel	Germantown	MD	24	Nurse Practitioner	S	Paroxetine Hcl	Paroxetine Hcl	20	21	569	308.13		#					*
1063540524	Mcgee	Elizabeth	Quincy	CA	6	Nurse Practitioner	S	Paroxetine Hcl	Paroxetine Hcl	31	45	1350	302.01			15	23	126.97	690	*
1063540524	Mcgee	Elizabeth	Quincy	CA	6	Nurse Practitioner	S	Paxil	Paroxetine Hcl	12	12	360	2411.72			12	12	2411.72	360	*
1063542140	Nallamothu	Bhuvaneswari	Menifee	CA	6	Psychiatry	S	Paroxetine Hcl	Paroxetine Hcl	147	188	5640	1929.05	33		70	102	1118.06	3060		17
1063542637	Novak	Steve	Indio	CA	6	Emergency Medicine	S	Paroxetine Hcl	Paroxetine Hcl	24	24	720	142.27		#					*
1063543957	Mensch	Lisa	Hampton	VA	51	Psychiatry	S	Paroxetine Hcl	Paroxetine Hcl	32	46.3	1388	441.78		*					*
1063544666	Lane	Karen	Greeneville	TN	47	Nurse Practitioner	S	Paroxetine Hcl	Paroxetine Hcl	48	70	2076	708.44		*					*
1063545879	Devi	Maya	Lexington	KY	21	Psychiatry	S	Paroxetine Hcl	Paroxetine Hcl	21	21	630	135.95		*					*
1063546240	Peoples	Bruce	Chicago	IL	17	Internal Medicine	S	Paroxetine Hcl	Paroxetine Hcl	39	39	882	482.94			39	39	482.94	882	*
1063546299	Fineman	Martin	San Diego	CA	6	Internal Medicine	S	Paroxetine Hcl	Paroxetine Hcl	18	18.1	542	218.45			18	18.1	218.45	542	*
1063546752	Rouse	Jessica	Middlebury	VT	50	Family Practice	S	Paroxetine Hcl	Paroxetine Hcl	20	30	900	198.6		*					*
1063546752	Rouse	Jessica	Middlebury	VT	50	Family Practice	S	Paxil	Paroxetine Hcl	13	13	390	4923.65			0	0	0	0	#
1063547057	Shuhaibar	Lina	West Covina	CA	6	Psychiatry & Neurology	T	Paroxetine Hcl	Paroxetine Hcl	24	28.1	840	167.23		*					*
1063547420	Dassoff	David	Ramona	CA	6	Family Practice	S	Paroxetine Hcl	Paroxetine Hcl	20	36	1058	250.29		*					*
1063547602	O'brien	Sharon	King Of Prussia	PA	42	Family Practice	S	Paroxetine Hcl	Paroxetine Hcl	13	39	1170	250.71			13	39	250.71	1170	*
1063547834	Pope	Dustin	Springdale	AR	5	Family Practice	S	Paroxetine Hcl	Paroxetine Hcl	32	59	1770	376.71			18	30	131.55	900	*
1063548154	Wiseman	Jonathan	Riverside	NJ	34	Family Practice	S	Paroxetine Hcl	Paroxetine Hcl	60	94	2820	603.19	15		35	53	372.58	1590	*
1063548196	Israel	Steven	Rockville	MD	24	Psychiatry	S	Paroxetine Hcl	Paroxetine Hcl	19	29	870	187.88		*					*
1063548816	Silverman	Raymond	Highland Park	IL	17	Psychiatry	S	Paroxetine Hcl	Paroxetine Hcl	13	13	390	79.11			0	0	0	0	#
1063549434	Petrinic	Bambi	Port Saint Lucie	FL	12	Family Practice	S	Paroxetine Hcl	Paroxetine Hcl	17	44	1320	473.7		*					*
1063549749	Oberbeck	Gloria	Erie	CO	8	Family Practice	S	Paroxetine Hcl	Paroxetine Hcl	24	48	1440	255.78			24	48	255.78	1440	*
1063549848	Schneider	Don	Juneau	AK	2	Family Practice	S	Paroxetine Hcl	Paroxetine Hcl	14	14	420	98.88		#					*
1063550226	Sharma	Dinesh	Visalia	CA	6	Physical Medicine and Rehabilitation	S	Paroxetine Hcl	Paroxetine Hcl	12	12	360	84			12	12	84	360	*
1063550234	Okonkwo	Charles	Los Angeles	CA	6	Cardiology	S	Paroxetine Hcl	Paroxetine Hcl	21	21	630	207.47		#					*
1063552552	Gam	Mohsen	Scarsdale	NY	36	Internal Medicine	S	Paroxetine Hcl	Paroxetine Hcl	11	23	676	315.05			11	23	315.05	676	*
1063552990	Florido	Gonzalo	Kentland	IN	18	Internal Medicine	S	Paroxetine Hcl	Paroxetine Hcl	69	107	3210	907.74	13		52	80	783.82	2400	*
1063553436	Crittenden	Susan	Cary	NC	37	Internal Medicine	S	Paroxetine Hcl	Paroxetine Hcl	50	144	4320	1048.58	16	#					#
1063553543	Lonial	Manu	Lake Havasu City	AZ	4	Family Practice	S	Paroxetine Hcl	Paroxetine Hcl	25	75	2250	358.71			25	75	358.71	2250	*
1063553683	Lapenna	Robert	Staten Island	NY	36	Internal Medicine	S	Paroxetine Hcl	Paroxetine Hcl	53	87	2610	769.38			29	47	451.51	1410	*
1063554038	Dobard	Dennis	Mount Vernon	MO	29	Psychiatry	S	Paroxetine Hcl	Paroxetine Hcl	78	84.1	2397	645.62			13	13	57.79	366	*
1063554467	Rice	Vanessa	Jim Thorpe	PA	42	Family Practice	S	Paroxetine Hcl	Paroxetine Hcl	12	28	840	184.76			12	28	184.76	840	*
1063554566	Kadoyan	Ara	Glendale	CA	6	Psychiatry	S	Paroxetine Er	Paroxetine Hcl	28	28	840	3074.23			28	28	3074.23	840	*
1063554566	Kadoyan	Ara	Glendale	CA	6	Psychiatry	S	Paroxetine Hcl	Paroxetine Hcl	403	410	12258	2578.81	49		281	287	1860.64	8568		36
1063554566	Kadoyan	Ara	Glendale	CA	6	Psychiatry	S	Paxil Cr	Paroxetine Hcl	13	13	390	2611.84			0	0	0	0	#
1063554988	Gaffney	Carolyn	Allentown	PA	42	Physician Assistant	S	Paroxetine Hcl	Paroxetine Hcl	32	36	1080	351.49		*					*
1063555498	Mateo	Yamil	Salinas	PR	72	General Practice	S	Paroxetine Hcl	Paroxetine Hcl	19	29	870	178.45		#					*
1063556389	Cooper	Adam	Oneida	TN	47	Nurse Practitioner	S	Paroxetine Hcl	Paroxetine Hcl	79	92	2760	832.9	19		25	29	241.59	870	*
1063557247	Worst	Richard	Twin Falls	ID	16	Psychiatry	S	Paroxetine Hcl	Paroxetine Hcl	21	27.3	805	162.22		#					*
1063557809	Klein	Korrey	Fruita	CO	8	Family Practice	S	Paroxetine Hcl	Paroxetine Hcl	31	54	1588	241.59			16	34	126.82	988	*
1063559094	Maynard	Adrienne	Salem	OR	41	Nurse Practitioner	S	Paroxetine Hcl	Paroxetine Hcl	66	66	1926	778.34			0	0	0	0	#
1063559789	Guerre	Jenny	West Monroe	LA	22	Neurology	S	Paroxetine Hcl	Paroxetine Hcl	21	21	606	114.57		*					*
1063560001	Lu	Jelyn	Woodland Hills	CA	6	Family Practice	S	Paroxetine Hcl	Paroxetine Hcl	18	51.7	1540	232.65			18	51.7	232.65	1540	*
1063560019	Moreno	Isabel	Baldwin Park	CA	6	Family Practice	S	Paroxetine Hcl	Paroxetine Hcl	15	50	1500	301.14			15	50	301.14	1500	*
1063560332	Beck	Rosemary	Olympia	WA	53	Family Practice	S	Paroxetine Hcl	Paroxetine Hcl	95	179	5350	1209.55	22		76	154	1114.89	4600	#
1063560886	Lawenda	Steven	Panorama City	CA	6	Family Practice	S	Paroxetine Hcl	Paroxetine Hcl	19	62	1860	326.84		#					*
1063560951	Ballat	Amal	Fontana	CA	6	Internal Medicine	S	Paroxetine Hcl	Paroxetine Hcl	14	41.3	1240	322.86			14	41.3	322.86	1240	*
1063562080	Gandhiraj	Bindu	Dekalb	IL	17	Psychiatry	S	Paroxetine Hcl	Paroxetine Hcl	163	200.2	5986	1456.53	24		39	57	348.54	1710	*
1063562486	Palumbo	William	N Providence	RI	44	Internal Medicine	S	Paroxetine Hcl	Paroxetine Hcl	15	21	610	90.27		*					*
1063563344	Postone	Norman	San Francisco	CA	6	Psychiatry & Neurology	T	Paroxetine Hcl	Paroxetine Hcl	15	31	930	175.96			15	31	175.96	930	*
1063563542	Weigel	Joseph	Culver City	CA	6	Nurse Practitioner	S	Paroxetine Hcl	Paroxetine Hcl	182	188	5602	1604.38	27		84	90	534.56	2700		13
1063564284	Buchanan	James	Sacramento	CA	6	Family Practice	S	Paroxetine Hcl	Paroxetine Hcl	15	42	1260	290.79			15	42	290.79	1260	*
1063564615	Tiblets	Cheryl	Bedford	TX	48	Nurse Practitioner	S	Paroxetine Hcl	Paroxetine Hcl	15	15	450	68.88			0	0	0	0	#
1063564623	Paal	Mary	Benton	AR	5	Nurse Practitioner	S	Paroxetine Hcl	Paroxetine Hcl	34	34	1020	216.67		*					*
1063564870	Turk	C. Roger	Santa Rosa	CA	6	Family Practice	S	Paroxetine Hcl	Paroxetine Hcl	13	43.3	1300	307.84			13	43.3	307.84	1300	*
1063566743	Noe	Lisa	Cushing	OK	40	Physician Assistant	S	Paroxetine Hcl	Paroxetine Hcl	25	47	1410	230.31		#					*
1063566925	Kirby-Long	Paula	Lewiston	ME	23	Psychiatry	S	Paroxetine Hcl	Paroxetine Hcl	64	86	2549	425.52	11		40	56	309.67	1680	*
1063567626	Teeter	Kacie	Statesville	NC	37	Physician Assistant	S	Paroxetine Hcl	Paroxetine Hcl	16	22	660	108.88			16	22	108.88	660	*
1063567675	Miller	Kent	Gainesville	GA	13	Obstetrics & Gynecology	S	Paroxetine Hcl	Paroxetine Hcl	12	26	764	206.77		*					*
1063567840	Salek	Ata	Houston	TX	48	Family Practice	S	Paroxetine Hcl	Paroxetine Hcl	26	73.4	2198	319.43		#					*
1063568541	Badalyan	Rupal	Charlotte	NC	37	Internal Medicine	S	Paroxetine Hcl	Paroxetine Hcl	17	35	1050	223.77			17	35	223.77	1050	*
1063568673	Nichols	Robert	Ottawa	KS	20	Family Practice	S	Paroxetine Hcl	Paroxetine Hcl	21	37	1110	445.4		#					*
1063569242	O'dea	Janice	Medford	OR	41	Physician Assistant	S	Paroxetine Hcl	Paroxetine Hcl	11	31.8	954	200.64		*					*
1063569408	Eaton	Pamela	Medina	NY	36	Nurse Practitioner	S	Paroxetine Hcl	Paroxetine Hcl	27	37	1110	223.55			16	26	138.12	780	*
1063569721	Reicherter	Daryn	Stanford	CA	6	Psychiatry	S	Paroxetine Hcl	Paroxetine Hcl	48	50	1500	430.05			11	13	112.02	390	*
1063570414	Fils	Jean	Tampa	FL	12	Psychiatry	S	Paroxetine Hcl	Paroxetine Hcl	56	88	2640	672.69	11		43	71	470.61	2130	*
1063570620	Marie-Northrup	Ruby	Lincoln	NE	31	Internal Medicine	S	Paroxetine Hcl	Paroxetine Hcl	22	48	1434	238.41		#					*
1063571479	Holst	Louis	San Antonio	TX	48	Family Practice	S	Paroxetine Hcl	Paroxetine Hcl	18	24	720	175.23			18	24	175.23	720	*
1063571669	Paw	Samuel	Fontana	CA	6	Internal Medicine	S	Paroxetine Hcl	Paroxetine Hcl	19	51.3	1522	361.76			19	51.3	361.76	1522	*
1063572188	Wesson	Patricia	Ahoskie	NC	37	Psychiatry	S	Paroxetine Hcl	Paroxetine Hcl	43	43.1	1268	277.43			18	18	82.26	540	*
1063572493	Parra	Michael	Kansas City	KS	20	Family Practice	S	Paroxetine Hcl	Paroxetine Hcl	80	108	3197	796.58	15		64	84	594.45	2477	#
1063573053	Slocum	Christine	Beacon	NY	36	Nurse Practitioner	S	Paroxetine Hcl	Paroxetine Hcl	121	127	3701	986.52	16		56	58	531.26	1703	*
1063573319	Clark	Randall	Grand Rapids	MI	26	Family Practice	S	Paroxetine Hcl	Paroxetine Hcl	33	85.6	2542	504.7		#					*
1063573616	Enriquez	Eduardo	Voorhees	NJ	34	Internal Medicine	S	Paroxetine Hcl	Paroxetine Hcl	27	49	1470	264.3		#					*
1063574010	Floegel	Antje	Gainesville	FL	12	Family Practice	S	Paroxetine Hcl	Paroxetine Hcl	18	34	1020	270.7		#					*
1063575231	Figueroa	Cesar	Delray Beach	FL	12	Internal Medicine	S	Paroxetine Hcl	Paroxetine Hcl	17	34	1020	153.45		#					*
1063575249	Goldfuss	Heather	Oak Island	NC	37	Physician Assistant	S	Paroxetine Hcl	Paroxetine Hcl	37	81	2418	751.05			37	81	751.05	2418	*
1063575900	England	Linda	Ventura	CA	6	Family Practice	S	Paroxetine Hcl	Paroxetine Hcl	20	46	1380	373.67		*					*
1063576130	Bolen	Joel	Montgomery	AL	1	Internal Medicine	S	Paroxetine Hcl	Paroxetine Hcl	51	73	2102	697.37	13		51	73	697.37	2102		13
1063577310	Kalman	Joel	Rockville	MD	24	Internal Medicine	S	Paroxetine Hcl	Paroxetine Hcl	14	42	1260	274.37			14	42	274.37	1260	*
1063577500	Chambless	Cynthia	Macon	GA	13	Family Practice	S	Paroxetine Hcl	Paroxetine Hcl	15	23	690	110.54		*					*
1063577781	Schmidt	Brian	West Liberty	OH	39	Family Practice	S	Paroxetine Hcl	Paroxetine Hcl	60	140	4200	1296.06	13	#					*
1063578425	Tobak	Mark	Mamaroneck	NY	36	Psychiatry	S	Paroxetine Cr	Paroxetine Hcl	27	43	1290	5619.88			27	43	5619.88	1290	*
1063578425	Tobak	Mark	Mamaroneck	NY	36	Psychiatry	S	Paroxetine Er	Paroxetine Hcl	37	73	2190	11323.6			37	73	11323.6	2190	*
1063578425	Tobak	Mark	Mamaroneck	NY	36	Psychiatry	S	Paroxetine Hcl	Paroxetine Hcl	52	112	3328	563.78	11		38	90	476.51	2668	*
1063578631	Eten	Christopher	Greenport	NY	36	Physician Assistant	S	Paroxetine Hcl	Paroxetine Hcl	24	56	1659	372.15			24	56	372.15	1659	*
1063578854	Snebold	Mackie	Johnsburg	IL	17	General Practice	S	Paroxetine Hcl	Paroxetine Hcl	11	33	990	169.85			11	33	169.85	990	*
1063579084	Najara	Julia	New York	NY	36	Maxillofacial Surgery	S	Paroxetine Hcl	Paroxetine Hcl	51	53	1590	301.48			18	18	115.59	540	*
1063579779	Johnson	Spencer	Temple Hills	MD	24	Psychiatry	S	Paroxetine Hcl	Paroxetine Hcl	87	96.5	2888	959.04	12		40	42.7	527.76	1277	*
1063580512	Nair	Anupama	Detroit	MI	26	Internal Medicine	S	Paroxetine Hcl	Paroxetine Hcl	14	22	660	68.44		*					*
1063582039	Lee	Susan	Rome	GA	13	Family Practice	S	Paroxetine Hcl	Paroxetine Hcl	13	17.2	496	228.45			13	17.2	228.45	496	*
1063582765	Kinder	Michele	Newton	IL	17	Nurse Practitioner	S	Paroxetine Hcl	Paroxetine Hcl	29	35	1050	126.26		*					*
1063582799	Schyberg	Jeffrey	Savannah	GA	13	Internal Medicine	S	Paroxetine Hcl	Paroxetine Hcl	16	48	1440	353.52			16	48	353.52	1440	*
1063582948	Manoukian	Mariam	Mountain View	CA	6	Internal Medicine	S	Paroxetine Hcl	Paroxetine Hcl	11	29	870	93			11	29	93	870	*
1063583086	Schmidt	Michael	Coconut Creek	FL	12	Family Practice	S	Paroxetine Hcl	Paroxetine Hcl	23	58	1740	360.34			23	58	360.34	1740	*
1063583573	Hopkins	Karen	Richland	MO	29	Internal Medicine	S	Paroxetine Hcl	Paroxetine Hcl	16	39.9	1191	271.47		#					*
1063584035	Solis	Carlos	Folsom	CA	6	Psychiatry & Neurology	T	Paroxetine Hcl	Paroxetine Hcl	22	22	616	82.72			0	0	0	0	#
1063584175	Russell	Richard	Madison	MS	28	Internal Medicine	S	Paroxetine Hcl	Paroxetine Hcl	34	72	2160	263.83			34	72	263.83	2160	*
1063584266	Berrio	Yvonne	Hamilton Square	NJ	34	Nurse Practitioner	S	Paroxetine Hcl	Paroxetine Hcl	11	33	990	124.37			11	33	124.37	990	*
1063584787	Defusco	Dianne	North Haven	CT	9	Internal Medicine	S	Paroxetine Hcl	Paroxetine Hcl	27	39	1170	341.94			27	39	341.94	1170	*
1063584928	Coleman Daigle	J	Baton Rouge	LA	22	Family Practice	S	Paroxetine Hcl	Paroxetine Hcl	29	85	2550	475.16			29	85	475.16	2550	*
1063585032	Manatt	Savio	Chicago Heights	IL	17	Internal Medicine	S	Paroxetine Hcl	Paroxetine Hcl	52	114	3420	900.36	12	#					#
1063585313	Jeannot	Pierrot	Tampa	FL	12	Internal Medicine	S	Paroxetine Hcl	Paroxetine Hcl	26	54	1620	581.97		#					*
1063586295	Sommerville	Lynn	Providence	RI	44	Internal Medicine	S	Paroxetine Hcl	Paroxetine Hcl	14	41	1230	287.49			14	41	287.49	1230	*
1063586303	Shariff	Aslam	Raymondville	TX	48	Family Practice	S	Paroxetine Hcl	Paroxetine Hcl	26	61	1830	221.76		#					*
1063587087	Williams	Nancy	Rochelle	IL	17	Family Practice	S	Paroxetine Hcl	Paroxetine Hcl	46	88	2640	688.05			33	51	283.07	1530	*
1063587095	Garg	Shyam	Hampstead	NC	37	General Practice	S	Paroxetine Hcl	Paroxetine Hcl	39	41	1230	261.79		#					*
1063587855	Singh	M.	Henderson	NV	32	Internal Medicine	S	Paroxetine Hcl	Paroxetine Hcl	16	46	1380	224.85			16	46	224.85	1380	*
1063588002	Temple	James	Alexander City	AL	1	Family Practice	S	Paroxetine Hcl	Paroxetine Hcl	44	89	2670	449.89	12		33	74	396.88	2220	*
1063588127	Yiachos	Constantine	Staten Island	NY	36	Gastroenterology	S	Paroxetine Hcl	Paroxetine Hcl	36	90	2700	904.5	13		36	90	904.5	2700		13
1063588234	Fowler	Adele	Cleveland	OH	39	Internal Medicine	S	Paroxetine Hcl	Paroxetine Hcl	18	54	1620	220.71		#					*
1063588325	Katz	Susan	Tucson	AZ	4	Psychiatry & Neurology	T	Paroxetine Hcl	Paroxetine Hcl	25	39	1170	200.1		#					*
1063588481	Gan	Richard	Edison	NJ	34	Neurology	S	Paroxetine Hcl	Paroxetine Hcl	14	18	540	200.99		*					*
1063588614	Scarborough	Cameka	Macon	GA	13	Family Practice	S	Paroxetine Hcl	Paroxetine Hcl	16	38	1140	446.71		#					*
1063589075	Kristianto	Emanuel	Riverside	CA	6	Family Practice	S	Paroxetine Hcl	Paroxetine Hcl	25	82	2460	448.77			25	82	448.77	2460	*
1063589984	Agbing-Mamangun	Maria	Bellflower	CA	6	Psychiatry	S	Paroxetine Hcl	Paroxetine Hcl	20	59.9	1797	469.31	11	#					*
1063590115	Nizar	Ahmed	Syracuse	NY	36	Psychiatry	S	Paroxetine Hcl	Paroxetine Hcl	52	64	1885	599.33			21	27	279.32	810	*
1063590297	Penney	Jeffrey	Prescott	AZ	4	Psychiatry	S	Paroxetine Er	Paroxetine Hcl	11	14	420	3016.27			11	14	3016.27	420	*
1063590297	Penney	Jeffrey	Prescott	AZ	4	Psychiatry	S	Paroxetine Hcl	Paroxetine Hcl	30	58	1740	353.96		#					*
1063590305	Edwards	Pamala	Alice	TX	48	Physician Assistant	S	Paroxetine Hcl	Paroxetine Hcl	48	72	2160	490.44			31	45	310.94	1350	*
1063590529	Barnett	Anthony	Issaquah	WA	53	Family Practice	S	Paroxetine Hcl	Paroxetine Hcl	12	18	525	229.88			12	18	229.88	525	*
1063590685	Lawrence	Thoby	San Francisco	CA	6	Internal Medicine	S	Paroxetine Hcl	Paroxetine Hcl	11	36.7	1100	225.86			11	36.7	225.86	1100	*
1063590727	Nichols	Kristen	Sacramento	CA	6	Internal Medicine	S	Paroxetine Hcl	Paroxetine Hcl	21	39	1147	315.16			21	39	315.16	1147	*
1063590834	Travis	Adam	Oakland	CA	6	Psychiatry	S	Paroxetine Hcl	Paroxetine Hcl	16	18.3	550	88.35		*					*
1063591352	Haines	Robert	Portland	ME	23	Psychiatry	S	Paroxetine Hcl	Paroxetine Hcl	15	23	690	166.33			0	0	0	0	#
1063591477	Partovy	Robert	San Fernando	CA	6	General Practice	S	Paroxetine Hcl	Paroxetine Hcl	162	177	5310	1021.88	29		130	143	833.28	4290	#
1063591592	Caro	Osvaldo	Caguas	PR	72	Psychiatry	S	Paroxetine Er	Paroxetine Hcl	27	33	990	4233.8		#					*
1063591592	Caro	Osvaldo	Caguas	PR	72	Psychiatry	S	Paroxetine Hcl	Paroxetine Hcl	35	38	1140	307.8			12	13	91.98	390	*
1063591808	Millar	Martha	Glenview	IL	17	Internal Medicine	S	Paroxetine Hcl	Paroxetine Hcl	20	20	600	84.59			20	20	84.59	600	*
1063591915	Oliverio	Michael	Banning	CA	6	Family Practice	S	Paroxetine Hcl	Paroxetine Hcl	31	59	1770	670.22			19	45	566.34	1350	*
1063592095	Patel	Shephali	Chicago	IL	17	Psychiatry	S	Paroxetine Hcl	Paroxetine Hcl	87	87	2586	634.08	16		27	27	171.3	792	*
1063592103	Friedel	Robert	Richmond	VA	51	Psychiatry & Neurology	T	Paroxetine Hcl	Paroxetine Hcl	12	12	360	43.51			12	12	43.51	360	*
1063592509	Lochner	Mary	Tucson	AZ	4	Nurse Practitioner	S	Paroxetine Hcl	Paroxetine Hcl	21	60	1800	333.79			21	60	333.79	1800	*
1063592871	Tolley	Micheal	Moses Lake	WA	53	Family Practice	S	Paroxetine Hcl	Paroxetine Hcl	23	45	1350	591.6		#					*
1063593374	Hansen	Darrell	Modesto	CA	6	Family Practice	S	Paroxetine Hcl	Paroxetine Hcl	28	40	1200	240.94			28	40	240.94	1200	*
1063593721	Casaccio	Gary	Wheaton	IL	17	Psychiatry	S	Paroxetine Hcl	Paroxetine Hcl	12	22	660	64.79			12	22	64.79	660	*
1063593762	Henderson	Anora	Winner	SD	46	Family Practice	S	Paroxetine Hcl	Paroxetine Hcl	12	12	360	73.69			12	12	73.69	360	*
1063594067	Wheeler	Tammy	Saratoga Springs	NY	36	Physician Assistant	S	Paroxetine Hcl	Paroxetine Hcl	38	50	1500	565.28			24	36	387.91	1080	*
1063594182	Comer	Keven	Bozeman	MT	30	Nurse Practitioner	S	Paroxetine Hcl	Paroxetine Hcl	14	38	1140	202.43		*					*
1063594307	Bors	Kathleen	Charleston	WV	54	Family Practice	S	Paroxetine Hcl	Paroxetine Hcl	12	12	360	81.6			12	12	81.6	360	*
1063594760	Vaughan	Margaret	Katonah	NY	36	Internal Medicine	S	Paroxetine Hcl	Paroxetine Hcl	27	37	1110	333.97		#					*
1063594828	Zabik	Geraldine	Newton Lower Falls	MA	25	Internal Medicine	S	Paroxetine Hcl	Paroxetine Hcl	24	40	1200	209.36			24	40	209.36	1200	*
1063595023	Hundert	Michael	Little Neck	NY	36	Internal Medicine	S	Paroxetine Hcl	Paroxetine Hcl	20	32	951	423.37			20	32	423.37	951	*
1063595452	Bada	Jose	Clarksville	IN	18	Family Practice	S	Paroxetine Hcl	Paroxetine Hcl	34	34	950	509.43			34	34	509.43	950	*
1063595916	Akers	Lauren	Tacoma	WA	53	Nurse Practitioner	S	Paroxetine Hcl	Paroxetine Hcl	12	12	360	110.76			12	12	110.76	360	*
1063596278	Williams	Rick	Ozark	MO	29	Family Practice	S	Paroxetine Hcl	Paroxetine Hcl	60	119	3570	584.18	15		48	101	472.54	3030	#
1063596823	Doucet	Christine	Patchogue	NY	36	Family Practice	S	Paroxetine Hcl	Paroxetine Hcl	18	44	1320	335.12		#					*
1063596906	Steele-Goodwin	Julie	Champlain	NY	36	Physician Assistant	S	Paroxetine Hcl	Paroxetine Hcl	27	33	990	175.59		*					*
1063597177	Moretti	James	Pittsburgh	PA	42	Family Practice	S	Paroxetine Hcl	Paroxetine Hcl	25	43	1290	487.01			25	43	487.01	1290	*
1063597243	Bruce	Jackson	Piedmont	SC	45	Family Practice	S	Paroxetine Hcl	Paroxetine Hcl	53	89	2670	381.39	14	#					*
1063597516	Tai	Slater	Gladstone	OR	41	Psychiatry	S	Paroxetine Hcl	Paroxetine Hcl	16	16	480	186.51			0	0	0	0	#
1063597904	Mukhtar	Osman	Davison	MI	26	Internal Medicine	S	Paroxetine Hcl	Paroxetine Hcl	12	22	660	148.64		*					*
1063597995	Kalus	Oren	Kingston	NY	36	Psychiatry & Neurology	T	Paroxetine Hcl	Paroxetine Hcl	20	21	630	91.57			20	21	91.57	630	*
1063598514	Magruder	Joy	Thermopolis	WY	56	Family Practice	S	Paroxetine Hcl	Paroxetine Hcl	21	40	1200	279.14		#					*
1063599280	Lopata	Adrienne	Port Orchard	WA	53	Internal Medicine	S	Paroxetine Hcl	Paroxetine Hcl	18	52	1560	438.63		#					*
1063599587	Nifong	Ted	Winston Salem	NC	37	Family Practice	S	Paroxetine Hcl	Paroxetine Hcl	20	60	1800	317.07		#					*
1063599595	Smith	Mary	Salamanca	NY	36	Nurse Practitioner	S	Paroxetine Hcl	Paroxetine Hcl	49	111	3330	775.39	11		37	99	592.63	2970	*
1063599835	Mehta	Ravindra	Brownsville	PA	42	Psychiatry	S	Paroxetine Hcl	Paroxetine Hcl	153	163	4683	1848.76	24		95	105	1255.04	3069	#
1063600310	Symeonides	John	Palm Coast	FL	12	Family Practice	S	Paroxetine Hcl	Paroxetine Hcl	13	19	570	173.41			13	19	173.41	570	*
1063601037	Sughrue	Gideon	San Francisco	CA	6	Internal Medicine	S	Paroxetine Hcl	Paroxetine Hcl	12	12	228	171.49			12	12	171.49	228	*
1063601086	Apostol Castro	Mary Anne	Pittsburgh	PA	42	Family Practice	S	Paroxetine Hcl	Paroxetine Hcl	12	40	1200	310.71			12	40	310.71	1200	*
1063601300	Ineama	Christopher	Fort Worth	TX	48	Physician Assistant	S	Paroxetine Hcl	Paroxetine Hcl	15	15	450	67.55			0	0	0	0	#
1063601763	Talaman-Perez	Rachel	Uniontown	PA	42	Family Practice	S	Paroxetine Hcl	Paroxetine Hcl	68	99	2970	802.29	12		23	29	296.61	870	*
1063602829	Shah	Pranjal	Woodridge	IL	17	Internal Medicine	S	Paroxetine Hcl	Paroxetine Hcl	33	61	1824	496.37		#					*
1063603009	Karaguezian	Arthur	Northridge	CA	6	Family Practice	S	Paroxetine Hcl	Paroxetine Hcl	33	59	1770	381.96			33	59	381.96	1770	*
1063603256	Moreno	Alvaro	Dickinson	TX	48	Psychiatry	S	Paroxetine Hcl	Paroxetine Hcl	14	14	420	192.78			0	0	0	0	#
1063604460	Hassan	Tahmina	Baton Rouge	LA	22	Internal Medicine	S	Paroxetine Hcl	Paroxetine Hcl	22	22	660	110			22	22	110	660	*
1063604940	Carl	William	Pittsburg	KS	20	Nurse Practitioner	S	Paroxetine Hcl	Paroxetine Hcl	37	57	1710	341.61			11	21	170.11	630	*
1063606200	Lebron	Carmen	Baldwin Park	CA	6	Family Practice	S	Paroxetine Hcl	Paroxetine Hcl	21	64.3	1928	342.78			21	64.3	342.78	1928	*
1063606499	Hunt	Madeline	Humble	TX	48	Family Practice	S	Paroxetine Hcl	Paroxetine Hcl	15	21	630	296.5		*					*
1063607232	Cao	Tu	Phoenix	MD	24	Family Practice	S	Paroxetine Hcl	Paroxetine Hcl	34	66	1980	340.11			34	66	340.11	1980	*
1063608727	Hornsby	Jeb	Hartselle	AL	1	Family Practice	S	Paroxetine Hcl	Paroxetine Hcl	16	26	780	132.79		*					*
1063608925	Winsten	Michael	Holloman Afb	NM	35	Psychiatry	S	Paroxetine Hcl	Paroxetine Hcl	16	22	660	235.22		*					*
1063609097	Lee	Soledad	Buena Park	CA	6	Internal Medicine	S	Paroxetine Hcl	Paroxetine Hcl	35	71	2130	394.52			35	71	394.52	2130	*
1063609287	Vaughan	Polly	Hamilton	OH	39	Nurse Practitioner	S	Paroxetine Hcl	Paroxetine Hcl	13	13	390	238.62		*					*
1063610061	Androssov	Andrei	Las Vegas	NV	32	Family Practice	S	Paroxetine Hcl	Paroxetine Hcl	15	36	1080	222.31		*					*
1063610293	Davis	Wayne	Phoenix	AZ	4	Family Practice	S	Paroxetine Hcl	Paroxetine Hcl	16	24	720	176.23		#					*
1063610319	Owoso	Akinkunle	Saint Louis	MO	29	Psychiatry	S	Paroxetine Hcl	Paroxetine Hcl	11	11	330	71.67			0	0	0	0	#
1063611135	Dwyer	Morgan	Sayre	PA	42	Physician Assistant	S	Paroxetine Hcl	Paroxetine Hcl	15	39	1170	148.7			15	39	148.7	1170	*
1063611788	Mallo	Charles	Portland	ME	23	Psychiatry	S	Paroxetine Hcl	Paroxetine Hcl	12	12	360	110.76		*					*
1063612927	Amoah	Daniel	Bradenton	FL	12	Family Practice	S	Paroxetine Hcl	Paroxetine Hcl	46	84	2520	591.94		#					*
1063613669	Clinton	Clifford	Anaheim	CA	6	Family Practice	S	Paroxetine Hcl	Paroxetine Hcl	12	35.3	1060	184.86			12	35.3	184.86	1060	*
1063614147	Nguyen	Yen	Oakland	CA	6	Internal Medicine	S	Paroxetine Hcl	Paroxetine Hcl	12	30.7	885	190.73			12	30.7	190.73	885	*
1063614436	Tapia	Alefia	Paris	TX	48	Internal Medicine	S	Paroxetine Hcl	Paroxetine Hcl	11	31	930	188.74		*					*
1063618932	Campbell	Laurel	Sikeston	MO	29	Internal Medicine	S	Paroxetine Hcl	Paroxetine Hcl	13	29	870	268.54		*					*
1063619294	Mehta	Rajneesh	Ocean	NJ	34	Internal Medicine	S	Paroxetine Hcl	Paroxetine Hcl	26	36	1005	532.03		#					*
1063619617	Remus	Kristin	Boston	MA	25	General Practice	S	Paroxetine Hcl	Paroxetine Hcl	34	62.5	1875	358.39			14	42	166.42	1260	*
1063620961	Harper	Charles	Norfolk	NE	31	Internal Medicine	S	Paroxetine Hcl	Paroxetine Hcl	64	105	3135	504.6	15	#					#
1063622637	Banu	Hussain	Coralville	IA	19	Family Practice	S	Paroxetine Hcl	Paroxetine Hcl	11	11	330	38.09			11	11	38.09	330	*
1063622819	Pena-Ruiz	Miguel	San Diego	CA	6	Internal Medicine	S	Paroxetine Hcl	Paroxetine Hcl	18	57	1710	307.27			18	57	307.27	1710	*
1063623015	Jones	Rebecca	Birmingham	AL	1	Psychiatry	S	Paroxetine Hcl	Paroxetine Hcl	25	35	1042	348.74			12	16	112.8	472	*
1063624302	Hanna	Ehab	Crowley	TX	48	Internal Medicine	S	Paroxetine Hcl	Paroxetine Hcl	59	71	2130	516.61			19	31	209.57	930	*
1063625358	Seibert	Dalson	North Canton	OH	39	Family Practice	S	Paroxetine Hcl	Paroxetine Hcl	11	33	990	160.36			11	33	160.36	990	*
1063625416	Brewer	Cynthia	Billings	MT	30	Family Practice	S	Paroxetine Hcl	Paroxetine Hcl	35	53	1590	480			12	30	127.94	900	*
1063626125	Masterson	Gayle	Tucson	AZ	4	Psychiatry & Neurology	T	Paroxetine Er	Paroxetine Hcl	13	13	390	2870.88			13	13	2870.88	390	*
1063628139	Armstrong	Gail	West Columbia	SC	45	Nurse Practitioner	S	Paroxetine Hcl	Paroxetine Hcl	17	25	750	179.23			17	25	179.23	750	*
1063628717	Bobola	Donald	Bristol	RI	44	Certified Clinical Nurse Specialist	S	Paroxetine Hcl	Paroxetine Hcl	129	137	3985	1268.86	13		22	22	236.9	660	*
1063629608	Schlachet	Rebecca	Cleveland	OH	39	Psychiatry	S	Paroxetine Hcl	Paroxetine Hcl	20	38	1140	166.77			20	38	166.77	1140	*
1063630630	Stilphen	Mark	San Luis Obispo	CA	6	Internal Medicine	S	Paroxetine Hcl	Paroxetine Hcl	11	25	750	238.39			11	25	238.39	750	*
1063630861	Ross	David	Plantation	FL	12	Neurology	S	Paroxetine Hcl	Paroxetine Hcl	19	23	690	122.16		#					*
1063631661	Winslow	Christopher	Mountain Home	AR	5	Psychiatry	S	Paroxetine Hcl	Paroxetine Hcl	24	33	990	201.38			0	0	0	0	#
1063631877	Musson	Teresa	Flint	MI	26	Physician Assistant	S	Paroxetine Hcl	Paroxetine Hcl	25	33	990	278.11		*					*
1063636454	Jarzembowski	Tomasz	Pleasant Prairie	WI	55	Family Practice	S	Paroxetine Hcl	Paroxetine Hcl	25	60.8	1825	489.66		#					*
1063636637	Shahim	Houshang	Valhalla	NY	36	Psychiatry	S	Paroxetine Hcl	Paroxetine Hcl	97	97	2910	961.24		*					*
1063636728	Brown	Diane	Hamlet	NC	37	Nurse Practitioner	S	Paroxetine Hcl	Paroxetine Hcl	58	92	2747	467.13	16		35	61	253.73	1817	#
1063636868	Perkins	Bradford	San Jose	CA	6	Family Practice	S	Paroxetine Hcl	Paroxetine Hcl	11	21	630	206.74			11	21	206.74	630	*
1063637130	Kester	Rise	Kingfisher	OK	40	Nurse Practitioner	S	Paroxetine Er	Paroxetine Hcl	11	11	330	1489.7			11	11	1489.7	330	*
1063637130	Kester	Rise	Kingfisher	OK	40	Nurse Practitioner	S	Paroxetine Hcl	Paroxetine Hcl	22	36	1080	193.65		#					*
1063637270	Coffey	Kellie	Lawrenceburg	TN	47	Nurse Practitioner	S	Paroxetine Hcl	Paroxetine Hcl	16	46	1380	227.03			16	46	227.03	1380	*
1063639516	Kavuri	Mrunalini	Delray Beach	FL	12	Family Practice	S	Paroxetine Hcl	Paroxetine Hcl	28	28	498	325.67			28	28	325.67	498	*
1063639524	Myers	Diane	Wichita	KS	20	Physician Assistant	S	Paroxetine Hcl	Paroxetine Hcl	42	48	1379	389.67	11		13	15	87.77	442	*
1063642270	Willey	Kenna	Norwalk	IA	19	Physician Assistant	S	Paroxetine Hcl	Paroxetine Hcl	12	24	720	61.28			12	24	61.28	720	*
1063642502	Vega Pagan	Wilfredo	San Antonio	PR	72	General Practice	S	Paroxetine Hcl	Paroxetine Hcl	17	17	510	120.7			0	0	0	0	#
1063642510	Peterson	Clint	Provo	UT	49	Nurse Practitioner	S	Paroxetine Hcl	Paroxetine Hcl	26	26	780	188.3			0	0	0	0	#
1063643518	Kaufman	Jennifer	Vergennes	VT	50	Family Practice	S	Paroxetine Hcl	Paroxetine Hcl	20	59.4	1781	335.15			20	59.4	335.15	1781	*
1063643948	Martinez Santana	Jose	San Lorenzo	PR	72	General Practice	S	Paroxetine Hcl	Paroxetine Hcl	28	28	840	207.45			28	28	207.45	840	*
1063644656	Hendren	Mary	Dayton	TN	47	Nurse Practitioner	S	Paroxetine Hcl	Paroxetine Hcl	29	41.8	1254	252.66			12	12	89.02	360	*
1063645356	Weber	Armeen	Oakland	CA	6	Psychiatry	S	Paroxetine Er	Paroxetine Hcl	17	17	510	1792.62			17	17	1792.62	510	*
1063645356	Weber	Armeen	Oakland	CA	6	Psychiatry	S	Paroxetine Hcl	Paroxetine Hcl	378	392.1	11574	2655.73	39		110	110.4	834.2	3284		14
1063646651	Vankipuram	Shobana	Danville	CA	6	Family Practice	S	Paroxetine Hcl	Paroxetine Hcl	14	22	660	137.1			14	22	137.1	660	*
1063647071	Younger	Clete	Cedar Rapids	IA	19	Family Practice	S	Paroxetine Hcl	Paroxetine Hcl	38	40.4	1000	385.71		#					*
1063647709	Starosta-Rubinstein	Simon	South Miami	FL	12	Neurology	S	Paroxetine Hcl	Paroxetine Hcl	14	38	1140	273.68			14	38	273.68	1140	*
1063647808	Tong	Sophia	Shoreline	WA	53	Internal Medicine	S	Paroxetine Hcl	Paroxetine Hcl	11	21	627	124.07			11	21	124.07	627	*
1063648343	Benner	Eric	Mission Viejo	CA	6	Internal Medicine	S	Paroxetine Hcl	Paroxetine Hcl	33	82	2456	779.4	11	#					*
1063648467	Huelsman	Shannon	Louisville	KY	21	Physician Assistant	S	Paroxetine Hcl	Paroxetine Hcl	25	49.5	1485	366.58		#					*
1063649200	Long	Vickie	Cordova	TN	47	Nurse Practitioner	S	Paroxetine Hcl	Paroxetine Hcl	16	16	254	120.7		#					*
1063649945	Elfarra	Gehad	Minneapolis	MN	27	Emergency Medicine	S	Paroxetine Hcl	Paroxetine Hcl	13	27	806	247.81		#					*
1063650315	Chan	Maria Cristina	Providence	RI	44	Internal Medicine	S	Paroxetine Hcl	Paroxetine Hcl	12	14	420	78.43		#					*
1063651396	Quinn	Melissa	Reseda	CA	6	Psychiatry	S	Paroxetine Hcl	Paroxetine Hcl	17	17.3	516	611.63			0	0	0	0	#
1063651552	Jalisi	Nejat	El Cajon	CA	6	Family Practice	S	Paroxetine Hcl	Paroxetine Hcl	29	45	1350	340.28			29	45	340.28	1350	*
1063651677	Cheng	Wunhuey	Stratford	NJ	34	Internal Medicine	S	Paroxetine Hcl	Paroxetine Hcl	11	11	330	93.76			11	11	93.76	330	*
1063652188	Rhoden	Gena	Gainesville	FL	12	Certified Nurse Midwife	S	Paroxetine Hcl	Paroxetine Hcl	13	13	390	38.25			0	0	0	0	#
1063652261	O'day	Nancy	Millsboro	DE	10	Nurse Practitioner	S	Paroxetine Hcl	Paroxetine Hcl	29	29	870	194.74			29	29	194.74	870	*
1063652642	Ramanujam	Sai Lakshmi	Trenton	NJ	34	Psychiatry	S	Paroxetine Hcl	Paroxetine Hcl	15	15	404	78.41		*					*
1063652758	Michel	Christopher	Scappoose	OR	41	Physician Assistant	S	Paroxetine Hcl	Paroxetine Hcl	15	19	570	171.93		*					*
1063653335	Zambetis	Donna	Grand Haven	MI	26	Nurse Practitioner	S	Paroxetine Hcl	Paroxetine Hcl	23	43	1290	232.16		#					*
1063656395	Nadkarni	Sona	Toronto	ZZ	9E	Psychiatry	S	Paroxetine Hcl	Paroxetine Hcl	14	24	720	156.26		*					*
1063656866	Sapolich	Denise	Johnstown	PA	42	Physician Assistant	S	Paroxetine Hcl	Paroxetine Hcl	17	23	690	214.5			17	23	214.5	690	*
1063657591	Siddiqui	Majeed	Buffalo	NY	36	General Practice	S	Paroxetine Hcl	Paroxetine Hcl	45	53	1574	506.82	12	#					#
1063659779	Congdon	Jennifer	Norwich	NY	36	Family Practice	S	Paroxetine Hcl	Paroxetine Hcl	40	82	2446	601.16			40	82	601.16	2446	*
1063660546	Butz	Deborah	Teague	TX	48	Nurse Practitioner	S	Paroxetine Hcl	Paroxetine Hcl	28	30	884	173.01		#					*
1063661049	Ball	Heather	Roanoke	VA	51	Physician Assistant	S	Paroxetine Hcl	Paroxetine Hcl	14	32	960	171.42		*					*
1063661759	Sloan	Stephanie	Uncasville	CT	9	Nurse Practitioner	S	Paroxetine Hcl	Paroxetine Hcl	18	26	778	168.03		*					*
1063662682	Eskandari	Hamid	Foothill Ranch	CA	6	Family Practice	S	Paroxetine Hcl	Paroxetine Hcl	65	73.2	2104	805.04		#					*
1063663268	Zakarewicz	Megan	Quakertown	PA	42	Family Practice	S	Paroxetine Hcl	Paroxetine Hcl	28	48	1440	390.02			28	48	390.02	1440	*
1063663359	Dimalibot	Ricca	Dickinson	TX	48	Family Practice	S	Paroxetine Hcl	Paroxetine Hcl	14	42	1260	304.21		#					*
1063664076	Restrepo	Diego	Denison	TX	48	Family Practice	S	Paroxetine Hcl	Paroxetine Hcl	12	14	420	45.88			12	14	45.88	420	*
1063664647	Melendez	Jesus	Cleveland	TN	47	Nurse Practitioner	S	Paroxetine Hcl	Paroxetine Hcl	23	49.5	1485	595.99			23	49.5	595.99	1485	*
1063667764	Javdan	Joseph	Los Angeles	CA	6	Internal Medicine	S	Paroxetine Hcl	Paroxetine Hcl	34	44	1320	257.57		#					*
1063668457	Thomas	Suzanne	Williamsville	NY	36	Nurse Practitioner	S	Paroxetine Hcl	Paroxetine Hcl	12	20	600	87			12	20	87	600	*
1063668895	Siu	Albert	Caldwell	NJ	34	Nephrology	S	Paroxetine Hcl	Paroxetine Hcl	14	18	540	244.37		#					*
1063670735	Owen	Brent	Algona	IA	19	Family Practice	S	Paroxetine Hcl	Paroxetine Hcl	15	23.1	644	59.91			15	23.1	59.91	644	*
1063670750	Faynzilbert	Yelena	Madison Hts	MI	26	Family Practice	S	Paroxetine Hcl	Paroxetine Hcl	24	24	648	220.69		#					*
1063670958	Casten	Robert	Temecula	CA	6	Family Practice	S	Paroxetine Hcl	Paroxetine Hcl	12	28.3	850	186.57			12	28.3	186.57	850	*
1063670966	Dao	Loan	Escondido	CA	6	Family Practice	S	Paroxetine Hcl	Paroxetine Hcl	16	40	1200	350.19			16	40	350.19	1200	*
1063671584	Looney	Warren	Lufkin	TX	48	Family Practice	S	Paroxetine Hcl	Paroxetine Hcl	30	62	1860	318.29		#					*
1063672749	Ostlie	Jane	Mayville	ND	38	Family Practice	S	Paroxetine Hcl	Paroxetine Hcl	13	39	1170	231.05			13	39	231.05	1170	*
1063673168	Lowe	Gloria	Eatonville	WA	53	Family Practice	S	Paroxetine Hcl	Paroxetine Hcl	28	47	1410	332.29			28	47	332.29	1410	*
1063673317	Lee	Brittania	Bensalem	PA	42	Family Practice	S	Paroxetine Er	Paroxetine Hcl	15	15	240	804.61			15	15	804.61	240	*
1063673317	Lee	Brittania	Bensalem	PA	42	Family Practice	S	Paroxetine Hcl	Paroxetine Hcl	55	63	1887	491.22			11	13	148.86	390	*
1063673812	Gondi	Avantica	Lakeland	FL	12	Family Practice	S	Paroxetine Hcl	Paroxetine Hcl	25	41	1230	194.86		#					*
1063674034	Finnegan	Eileen	Charlotte	NC	37	Nurse Practitioner	S	Paroxetine Er	Paroxetine Hcl	11	11	330	788.02			0	0	0	0	#
1063674364	Yount	Meredith	Fort Worth	TX	48	Physician Assistant	S	Paroxetine Hcl	Paroxetine Hcl	21	37	1110	203.11		#					*
1063674422	Huang	Kai	Mason	OH	39	Internal Medicine	S	Paroxetine Hcl	Paroxetine Hcl	25	33	990	156.53		#					*
1063675346	Engstrom	Jennifer	Marysville	WA	53	Family Practice	S	Paroxetine Hcl	Paroxetine Hcl	22	62	1860	357.04		#					*
1063675593	Ng	Elisa	San Diego	CA	6	Internal Medicine	S	Paroxetine Hcl	Paroxetine Hcl	20	58	1740	395.52			20	58	395.52	1740	*
1063675700	Theodore	Mary	New York	NY	36	Psychiatry & Neurology	T	Paroxetine Hcl	Paroxetine Hcl	17	17	510	157.42			17	17	157.42	510	*
1063676062	Hendricks	Jennifer	Coon Rapids	MN	27	Physician Assistant	S	Paroxetine Hcl	Paroxetine Hcl	15	31	930	374.6			15	31	374.6	930	*
1063676146	Wiggins	Sonia	Ashburn	GA	13	Nurse Practitioner	S	Paroxetine Hcl	Paroxetine Hcl	29	57	1686	423.79		#					*
1063677011	Khan	Khurram	Stone Mountain	GA	13	Family Practice	S	Paroxetine Hcl	Paroxetine Hcl	25	41	1220	614.51			25	41	614.51	1220	*
1063677045	Hassan	Rifat	Spartanburg	SC	45	Internal Medicine	S	Paroxetine Hcl	Paroxetine Hcl	49	103	3074	378.46	13		25	71	248.7	2130	*
1063677110	Dannenbring	Amanda	Dakota Dunes	SD	46	Family Practice	S	Paroxetine Hcl	Paroxetine Hcl	15	31	930	87.9			15	31	87.9	930	*
1063678795	Becker	Stephan	Cleveland	TN	47	Psychiatry	S	Paroxetine Hcl	Paroxetine Hcl	54	70	1657	716.56	11	#					*
1063679108	Straub	Jurgen	Shickshinny	PA	42	Family Practice	S	Paroxetine Hcl	Paroxetine Hcl	39	69	2070	331.46			23	47	151.66	1410	*
1063679140	Kovari	Susanna	Highland Park	IL	17	Psychiatry	S	Paroxetine Cr	Paroxetine Hcl	33	35	830	3390.84		*					*
1063679140	Kovari	Susanna	Highland Park	IL	17	Psychiatry	S	Paroxetine Hcl	Paroxetine Hcl	15	33	990	238.37		*					*
1063679827	Moughrabieh	Mohamad	Memphis	TN	47	Internal Medicine	S	Paroxetine Hcl	Paroxetine Hcl	46	74	2220	492.1			26	46	357.15	1380	*
1063680635	Qureshi	Sharmin	San Jose	CA	6	Family Practice	S	Paroxetine Hcl	Paroxetine Hcl	31	65	1950	473.79		#					*
1063681021	Brelage	Gloria	Batesville	IN	18	Family Practice	S	Paroxetine Hcl	Paroxetine Hcl	51	59	1770	404.12			40	48	250.82	1440	*
1063681187	Deoras	Ketan	Cleveland	OH	39	Psychiatry	S	Paroxetine Hcl	Paroxetine Hcl	29	37	1110	189.68		*					*
1063682672	Jeppson	Joseph	Wailuku	HI	15	Internal Medicine	S	Paroxetine Hcl	Paroxetine Hcl	23	67	2010	375.89			23	67	375.89	2010	*
1063684470	Flynn	Lucy	Boston	MA	25	Psychiatry	S	Paroxetine Hcl	Paroxetine Hcl	11	33	990	243.02		*					*
1063684769	Kovas	Bryan	Ludington	MI	26	Internal Medicine	S	Paroxetine Hcl	Paroxetine Hcl	54	128.1	3844	729.34	17	#					#
1063685386	Lloyd	Bonnie	St Petersburg	FL	12	Family Practice	S	Paroxetine Hcl	Paroxetine Hcl	29	53	1564	422.51			29	53	422.51	1564	*
1063686566	Zimmer	David	Vienna	VA	51	Psychiatry & Neurology	T	Paroxetine Hcl	Paroxetine Hcl	11	21	630	245.95		*					*
1063686574	Svircev	Anna	Platteville	WI	55	Family Practice	S	Paroxetine Hcl	Paroxetine Hcl	20	20	537	187.21		#					*
1063686616	Onyekonwu-Mcgill	Jennifer	Chino	CA	6	Nurse Practitioner	S	Paroxetine Hcl	Paroxetine Hcl	26	35	1050	295.49	14	#					#
1063687275	Guerrier	Rejane	North Miami	FL	12	Internal Medicine	S	Paroxetine Hcl	Paroxetine Hcl	19	48	1440	239.8			19	48	239.8	1440	*
1063687556	Reddy	Nallu	Fort Myers	FL	12	Geriatric Medicine	S	Paroxetine Hcl	Paroxetine Hcl	42	44	1268	755.09			42	44	755.09	1268	*
1063687622	Tsewang	Dechen	Espanola	NM	35	Family Practice	S	Paroxetine Hcl	Paroxetine Hcl	12	12	360	205.92			12	12	205.92	360	*
1063689107	Babiuch	Christopher	Berwyn	IL	17	Family Practice	S	Paroxetine Hcl	Paroxetine Hcl	39	85	2538	532.41	13	#					*
1063689719	Cordero	Weiser	Downers Grove	IL	17	Internal Medicine	S	Paroxetine Hcl	Paroxetine Hcl	25	67	2010	429.96			25	67	429.96	2010	*
1063690964	Prather	Deborah	Locust Grove	GA	13	Nurse Practitioner	S	Paroxetine Hcl	Paroxetine Hcl	37	81	2430	714.84	11	#					*
1063691491	Alicea	Maria	Watertown	NY	36	Physician Assistant	S	Paroxetine Hcl	Paroxetine Hcl	40	44	1294	291.81			25	29	211.17	844	*
1063691673	Agustin	Tricia	Henderson	NV	32	Family Practice	S	Paroxetine Hcl	Paroxetine Hcl	20	58	1740	363.55	11		20	58	363.55	1740		11
1063692044	Vargas	John	Midland	MI	26	General Practice	S	Paroxetine Hcl	Paroxetine Hcl	24	42	1234	380.09		#					*
1063692739	Waltman	Joanne	Festus	MO	29	Internal Medicine	S	Paroxetine Hcl	Paroxetine Hcl	50	128	3840	768.6	15	#					#
1063692770	Doyle	Allison	Mound Bayou	MS	28	Family Practice	S	Paroxetine Hcl	Paroxetine Hcl	35	45	1350	472.82			23	33	357.65	990	*
1063693398	Ekmark	Roderick	La Vernia	TX	48	Family Practice	S	Paroxetine Hcl	Paroxetine Hcl	13	39	1170	287.03			13	39	287.03	1170	*
1063693893	Miller	Laurie	Memphis	TN	47	Nurse Practitioner	S	Paroxetine Hcl	Paroxetine Hcl	65	75	2250	629.06			31	39	295.27	1170	*
1063695328	Capocyan	Owen	Sugar Land	TX	48	Geriatric Medicine	S	Paroxetine Hcl	Paroxetine Hcl	58	65	1751	585.38		#					*
1063696359	Hernandez	Belinda	Mcallen	TX	48	Internal Medicine	S	Paroxetine Hcl	Paroxetine Hcl	12	28	840	209.29		*					*
1063696516	Jaeckle	Therese	Cedarburg	WI	55	Nurse Practitioner	S	Paroxetine Hcl	Paroxetine Hcl	66	66	1894	1000.66			39	39	384.63	1092	*
1063698322	Haq	Ainun	North Grafton	MA	25	Internal Medicine	S	Paroxetine Hcl	Paroxetine Hcl	26	44	1320	185.01		*					*
1063698884	Williams	Lana	Fresno	CA	6	Psychiatry	S	Paroxetine Hcl	Paroxetine Hcl	31	41.7	1250	457.88		*					*
1063698967	Kathiresan	Karthikeyani	Killeen	TX	48	Neurology	S	Paroxetine Hcl	Paroxetine Hcl	11	11	330	44.73			11	11	44.73	330	*
1063699569	Wilson	Victoria	Reisterstown	MD	24	Family Practice	S	Paroxetine Hcl	Paroxetine Hcl	16	46	1380	159.47			16	46	159.47	1380	*
1063702637	Hernandez	Sarah	San Antonio	TX	48	Psychiatry	S	Paroxetine Hcl	Paroxetine Hcl	29	37	1094	237.67		#					*
1063702819	White	Sarah	Brunswick	ME	23	Family Practice	S	Paroxetine Hcl	Paroxetine Hcl	32	72	2160	519.15			32	72	519.15	2160	*
1063703262	Montoya	Janelle	Albuquerque	NM	35	Family Practice	S	Paroxetine Hcl	Paroxetine Hcl	22	64	1920	463.81		#					*
1063703924	Bridges	Richard	Amite	LA	22	Family Practice	S	Paroxetine Hcl	Paroxetine Hcl	75	109	3270	585.13	14	#					#
1063703940	Cartmill	Kimberly	Bronx	NY	36	Internal Medicine	S	Paroxetine Hcl	Paroxetine Hcl	15	21	630	124.55			15	21	124.55	630	*
1063704161	Lambert	Kenneth	Bethany	MO	29	Family Practice	S	Paroxetine Hcl	Paroxetine Hcl	53	107	3210	560.79	14		33	69	385.42	2070	*
1063704674	Perman	Saranne	Nicholasville	KY	21	General Practice	S	Paroxetine Hcl	Paroxetine Hcl	101	246.7	7400	1384.01	24		70	171.7	976.13	5150	#
1063704930	Vreeland	Ann	Aurora	MN	27	Nurse Practitioner	S	Paroxetine Hcl	Paroxetine Hcl	43	79	2268	330.15			43	79	330.15	2268	*
1063705275	Meeks	Erin	Lagrange	GA	13	Family Practice	S	Paroxetine Hcl	Paroxetine Hcl	19	19	570	109.04		#					*
1063705416	Epperson	Kevin	Norman	OK	40	Family Practice	S	Paroxetine Hcl	Paroxetine Hcl	13	37	1110	205.18			13	37	205.18	1110	*
1063706216	Niazi	Maryam	Cleveland	OH	39	Nurse Practitioner	S	Paroxetine Hcl	Paroxetine Hcl	45	47.4	1340	385.36			0	0	0	0	#
1063707297	Mitton	Andrew	Downey	CA	6	Psychiatry	S	Paroxetine Hcl	Paroxetine Hcl	12	39	1170	281.98		*					*
1063707966	Byrd	Jonathan	Saint Louis	MO	29	Internal Medicine	S	Paroxetine Hcl	Paroxetine Hcl	15	31	930	250.26		*					*
1063708378	Johnson	Megan	Graham	NC	37	Family Practice	S	Paroxetine Hcl	Paroxetine Hcl	19	57	1710	398.43		#					*
1063708436	Silverman	Farrel	Linwood	NJ	34	Family Practice	S	Paroxetine Hcl	Paroxetine Hcl	33	55	1634	236.89		*					*
1063708550	Jones	Brent	Harrisburg	IL	17	Family Practice	S	Paroxetine Hcl	Paroxetine Hcl	44	69.1	2053	591.19			26	43	382.48	1290	*
1063708634	Nguyen	Hanh	Fort Worth	TX	48	Family Practice	S	Paroxetine Hcl	Paroxetine Hcl	13	33	990	286.07		*					*
1063709012	Giovannelli	Kimberly	The Villages	FL	12	Family Practice	S	Paroxetine Hcl	Paroxetine Hcl	22	66	1980	622.83			22	66	622.83	1980	*
1063709046	Alvarez Pichardo	Elaine	Bowling Green	KY	21	Internal Medicine	S	Paroxetine Hcl	Paroxetine Hcl	23	38	1140	276.9		#					*
1063711943	Leleux	Micah	Lake Charles	LA	22	Family Practice	S	Paroxetine Hcl	Paroxetine Hcl	17	21	630	112.52		*					*
1063715068	Oddo	Sarah	Pulaski	NY	36	Physician Assistant	S	Paroxetine Hcl	Paroxetine Hcl	18	30	900	327.13		#					*
1063718344	Belz	Glenn	Houston	TX	48	Psychiatry	S	Paroxetine Hcl	Paroxetine Hcl	21	41	1230	264.76	11	*					*
1063719375	Thoreson	Tori	Patten	ME	23	Physician Assistant	S	Paroxetine Hcl	Paroxetine Hcl	37	65	1950	510.5			14	40	315.93	1200	*
1063719573	Upton	Amy	Amarillo	TX	48	Nurse Practitioner	S	Paroxetine Hcl	Paroxetine Hcl	23	43	1290	266.16			23	43	266.16	1290	*
1063720555	Sylvia	Mia	Lecompte	LA	22	Physician Assistant	S	Paroxetine Hcl	Paroxetine Hcl	11	15	450	92.42		*					*
1063721314	Cook	Anna	Jackson	TN	47	Nurse Practitioner	S	Paroxetine Hcl	Paroxetine Hcl	40	40.5	1070	435.86			18	18.3	223.62	497	*
1063722692	Sharma	Vibhash	Atlanta	GA	13	Neurology	S	Paroxetine Hcl	Paroxetine Hcl	21	37	1110	317.72		#					*
1063723195	Nguyen	Joseph	Oklahoma City	OK	40	Family Practice	S	Paroxetine Hcl	Paroxetine Hcl	14	38	1125	240.5		*					*
1063723328	Schnackel	William	Columbus	OH	39	Internal Medicine	S	Paroxetine Hcl	Paroxetine Hcl	26	50	1500	490.39			26	50	490.39	1500	*
1063723450	Boggs	Elizabeth	East Bernstadt	KY	21	Nurse Practitioner	S	Paroxetine Hcl	Paroxetine Hcl	52	60	1800	385.61			31	39	228.2	1170	*
1063723807	Dockins	Trudy	Mesa	AZ	4	Psychiatry	S	Paroxetine Hcl	Paroxetine Hcl	45	47	1390	349.34			12	12	112.57	340	*
1063724045	L'heureux	Kimberly	Malta	NY	36	Nurse Practitioner	S	Paroxetine Hcl	Paroxetine Hcl	21	21	630	209.6		*					*
1063724243	Beville	Denae	Wichita	KS	20	Family Practice	S	Paroxetine Hcl	Paroxetine Hcl	13	25	750	240.05		*					*
1063724268	Young	Lindsay	Cambridge	MD	24	Nurse Practitioner	S	Paroxetine Hcl	Paroxetine Hcl	22	62	1860	241.96		#					*
1063725273	Tangilag	Shastine	Clarksville	TN	47	Family Practice	S	Paroxetine Hcl	Paroxetine Hcl	42	100	3000	524.74	12		26	64	286.99	1920	*
1063725323	Turnsplenty	Nicole	Hardin	MT	30	Nurse Practitioner	S	Paroxetine Hcl	Paroxetine Hcl	11	11	330	127.22		*					*
1063725539	Marshall	Julie	Wichita	KS	20	Nurse Practitioner	S	Paroxetine Hcl	Paroxetine Hcl	23	25.1	751	152.81		*					*
1063726578	Matthews-Hayes	Tina	Grindstone	PA	42	Nurse Practitioner	S	Paroxetine Hcl	Paroxetine Hcl	56	56	1680	527.83			11	11	60.59	330	*
1063726586	Abraham	Therese	Glendale	CA	6	Physician Assistant	S	Paroxetine Hcl	Paroxetine Hcl	48	54	1620	279.58		#					*
1063726792	Stauffer	Charles	Mesa	AZ	4	Internal Medicine	S	Paroxetine Hcl	Paroxetine Hcl	29	85	2550	503.43	11	#					*
1063726966	Zinzuvadia	Manish	New York	NY	36	Psychiatry	S	Paroxetine Er	Paroxetine Hcl	29	29	815	3691.9			0	0	0	0	#
1063726966	Zinzuvadia	Manish	New York	NY	36	Psychiatry	S	Paroxetine Hcl	Paroxetine Hcl	124	124	3720	861.89	11		94	94	688.08	2820	*
1063727204	Stevenson	Nicole	Petersburg	IN	18	Nurse Practitioner	S	Paroxetine Hcl	Paroxetine Hcl	14	22	660	141.23			0	0	0	0	#
1063728137	Cahill	Cynthia	Byrdstown	TN	47	Family Practice	S	Paroxetine Hcl	Paroxetine Hcl	86	96	2860	572.99	13		40	50	245.9	1500	*
1063728764	Kirkwood	Roger	Manhattan	KS	20	Nurse Practitioner	S	Paroxetine Hcl	Paroxetine Hcl	21	23	654	452.65			0	0	0	0	#
1063729374	Calderin	Raul	San Juan	PR	72	Internal Medicine	S	Paroxetine Hcl	Paroxetine Hcl	19	47	1410	212.31			19	47	212.31	1410	*
1063729481	Littledike	Jennifer	Stansbury Park	UT	49	Physician Assistant	S	Paroxetine Hcl	Paroxetine Hcl	12	12	360	78.06			12	12	78.06	360	*
1063730190	Bur	Sarah	Chelsea	MI	26	Internal Medicine	S	Paroxetine Hcl	Paroxetine Hcl	11	17.2	500	88.25			11	17.2	88.25	500	*
1063730505	James	Jaremy	Mansfield	TX	48	Internal Medicine	S	Paroxetine Hcl	Paroxetine Hcl	18	40	1200	282.58			18	40	282.58	1200	*
1063730687	Schroeder	Matthew	Edgewater	FL	12	Physician Assistant	S	Paroxetine Hcl	Paroxetine Hcl	35	43	1290	347.92		*					*
1063731594	Emarievbe	Ada	Suitland	MD	24	Obstetrics & Gynecology	S	Paroxetine Hcl	Paroxetine Hcl	11	11	330	77			11	11	77	330	*
1063732337	Vanhoy	Christine	Pine Bush	NY	36	Nurse Practitioner	S	Paroxetine Hcl	Paroxetine Hcl	17	25	750	181.69		*					*
1063733368	Gahagan	James	Pensacola	FL	12	Family Practice	S	Paroxetine Hcl	Paroxetine Hcl	23	61	1830	202.69		#					*
1063733731	Eurich	Laura	South Hamilton	MA	25	Family Practice	S	Paroxetine Hcl	Paroxetine Hcl	16	24	683	264.97		*					*
1063734382	Zukas	Robert	Macedon	NY	36	Family Practice	S	Paroxetine Hcl	Paroxetine Hcl	46	90	2700	630.65	12		32	66	383.68	1980	*
1063737021	Haliburton	James	Victoria	TX	48	Psychiatry	S	Paroxetine Hcl	Paroxetine Hcl	15	19	570	98.17			15	19	98.17	570	*
1063737153	Ahmed	Adnan	Minneapolis	MN	27	Psychiatry	S	Paroxetine Hcl	Paroxetine Hcl	17	19	570	131.99			0	0	0	0	#
1063737252	Brown	Laurel	Medford	OR	41	Physician Assistant	S	Paroxetine Hcl	Paroxetine Hcl	23	23	644	241.01			23	23	241.01	644	*
1063737856	Carrasquillo	Fausto	The Villages	FL	12	Physician Assistant	S	Paroxetine Hcl	Paroxetine Hcl	21	39	1170	169.58			21	39	169.58	1170	*
1063738128	De Olazo	Aura Theresa	Gresham	OR	41	Internal Medicine	S	Paroxetine Hcl	Paroxetine Hcl	64	118	3509	833.71	13	#					*
1063738458	Gerrish	Chad	Lansing	MI	26	Internal Medicine	S	Paroxetine Hcl	Paroxetine Hcl	32	64.2	1912	431.48		#					*
1063738870	Perez Guzman	Lisandra	Eugene	OR	41	Preventive Medicine	S	Paroxetine Hcl	Paroxetine Hcl	25	39.4	1182	233.76		#					*
1063738912	Hale	Richard	Frackville	PA	42	Internal Medicine	S	Paroxetine Hcl	Paroxetine Hcl	20	24	720	199.44		*					*
1063740538	Mccaw	Eliza	San Francisco	CA	6	Internal Medicine	S	Paroxetine Hcl	Paroxetine Hcl	15	33	990	153.37			15	33	153.37	990	*
1063740884	Birdno	Curtis	Lakeside	AZ	4	Physician Assistant	S	Paroxetine Hcl	Paroxetine Hcl	14	38	1140	274.24			14	38	274.24	1140	*
1063742740	Guerra Gutierrez	Amaury	Miramar	FL	12	Family Practice	S	Paroxetine Hcl	Paroxetine Hcl	36	82	2460	643.46		#					*
1063744084	Beauparlant	Heather	Limerick	PA	42	Family Practice	S	Paroxetine Hcl	Paroxetine Hcl	24	34	996	241.71			24	34	241.71	996	*
1063745339	Smith	Cathy	Glen Mills	PA	42	Internal Medicine	S	Paroxetine Hcl	Paroxetine Hcl	21	43	1269	458.27			21	43	458.27	1269	*
1063746287	Murray	Angela	Fortuna	CA	6	Physician Assistant	S	Paroxetine Hcl	Paroxetine Hcl	19	35	1050	183.79			19	35	183.79	1050	*
1063746345	Hall	Vickey	Iuka	MS	28	Nurse Practitioner	S	Paroxetine Hcl	Paroxetine Hcl	16	42	1260	180.66		*					*
1063747343	Brown	Katie	Grand Rapids	MI	26	Physician Assistant	S	Paroxetine Hcl	Paroxetine Hcl	20	42	1260	189.18		#					*
1063753812	Cale	Allison	Grafton	VA	51	Nurse Practitioner	S	Paroxetine Hcl	Paroxetine Hcl	15	18	540	105.11			15	18	105.11	540	*
1063755916	Mojica	Manuel	Fontana	CA	6	Internal Medicine	S	Paroxetine Hcl	Paroxetine Hcl	20	64.7	1942	345.36		#					*
1063756062	Rooks	Joe	Metairie	LA	22	Nurse Practitioner	S	Paroxetine Hcl	Paroxetine Hcl	51	151	4530	950.19	23	#					#
1063756211	Anderson	Willard	Defuniak Springs	FL	12	Nurse Practitioner	S	Paroxetine Hcl	Paroxetine Hcl	15	19	570	48.76			0	0	0	0	#
1063759629	Mullaney	Magen	Poughkeepsie	NY	36	Nurse Practitioner	S	Paroxetine Hcl	Paroxetine Hcl	13	25	750	148.44		*					*
1063759744	Foster	Rebecca	Vidalia	LA	22	Physician Assistant	S	Paroxetine Hcl	Paroxetine Hcl	46	48	1394	332.22	11	#					*
1063760627	Hayes	Mandy	Celina	TN	47	Nurse Practitioner	S	Paroxetine Hcl	Paroxetine Hcl	11	19	570	45.58		*					*
1063760668	Rabinovich	Albert	Medford	OR	41	Internal Medicine	S	Paroxetine Hcl	Paroxetine Hcl	47	87	2504	395.65		#					*
1063762946	Ottesen	Brooke	Paola	KS	20	Nurse Practitioner	S	Paroxetine Hcl	Paroxetine Hcl	11	15	450	125		*					*
1063763571	Mathews	Tarah	Jamestown	KY	21	Nurse Practitioner	S	Paroxetine Hcl	Paroxetine Hcl	49	49	1425	410.31			13	13	123.34	354	*
1063764413	Marlowe	Ashley	Elizabethtown	NC	37	Nurse Practitioner	S	Paroxetine Hcl	Paroxetine Hcl	36	68	2040	382.58			24	52	335.39	1560	*
1063765451	Jacobs	Edwina	Orange	TX	48	Nurse Practitioner	S	Paroxetine Hcl	Paroxetine Hcl	57	95	2756	448.13	22		39	65	294.99	1865	#
1063765774	Hobbs	Sierra	Saint Cloud	FL	12	Physician Assistant	S	Paroxetine Hcl	Paroxetine Hcl	21	21	630	66.23		*					*
1063767408	Thompson	Sarah	Schroon Lake	NY	36	Family Practice	S	Paroxetine Hcl	Paroxetine Hcl	19	33	990	235.7			19	33	235.7	990	*
1063767564	Muthyapu	Annapoorna	Stockton	CA	6	Family Practice	S	Paroxetine Hcl	Paroxetine Hcl	16	40	1200	225.63		#					*
1063769719	Moore	Amanda	Lebanon	VA	51	Nurse Practitioner	S	Paroxetine Hcl	Paroxetine Hcl	51	77	2287	495.93	13		15	27	162.67	787	*
1063771277	Culp	Joy	Chico	CA	6	Nurse Practitioner	S	Paroxetine Hcl	Paroxetine Hcl	19	39.6	1177	206.04			19	39.6	206.04	1177	*
1063772309	Ortega	Kristine	Prattville	AL	1	Family Practice	S	Paroxetine Hcl	Paroxetine Hcl	19	47	1410	258.23		*					*
1063773117	Suchy	Camille	Russell	KS	20	Nurse Practitioner	S	Paroxetine Hcl	Paroxetine Hcl	11	15	450	133.25		*					*
1063773422	Stewart	Nathaniel	South Bend	IN	18	Internal Medicine	S	Paroxetine Hcl	Paroxetine Hcl	19	19	570	131.59			19	19	131.59	570	*
1063774842	Grissom	Justin	Conroe	TX	48	Family Practice	S	Paroxetine Hcl	Paroxetine Hcl	12	34	1020	248.98		#					*
1063774883	Wistar	Emily	San Francisco	CA	6	Internal Medicine	S	Paroxetine Hcl	Paroxetine Hcl	13	15	440	115.99			13	15	115.99	440	*
1063774917	Drobnis	Scott	Allentown	PA	42	Internal Medicine	S	Paroxetine Hcl	Paroxetine Hcl	18	28	840	195.91		#					*
1063776797	Hermann	Robert	Lakewood	WA	53	Family Practice	S	Paroxetine Hcl	Paroxetine Hcl	19	31	930	176.71		*					*
1063777282	Rush	Margaret	Bristol	CT	9	Family Practice	S	Paroxetine Hcl	Paroxetine Hcl	13	39	1170	345.09			13	39	345.09	1170	*
1063777670	Castaldo	Alanna	Amherst	NY	36	Physician Assistant	S	Paroxetine Hcl	Paroxetine Hcl	16	30	900	210.39		*					*
1063778454	Dadhania	Mitul	Fairfield	OH	39	Psychiatry	S	Paroxetine Hcl	Paroxetine Hcl	13	15	405	86.42			0	0	0	0	#
1063779502	Gifford	Erica	Westminster	MD	24	Nurse Practitioner	S	Paroxetine Hcl	Paroxetine Hcl	20	38	1140	220.14		#					*
1063781037	Wright	Kimberlee	Grand Rapids	MI	26	Nurse Practitioner	S	Paroxetine Hcl	Paroxetine Hcl	66	70	2066	750.82			12	12	145.04	360	*
1063781714	Lively	Sallie	Kingsport	TN	47	Nurse Practitioner	S	Paroxetine Hcl	Paroxetine Hcl	42	88	2640	959.51	12		24	66	787.5	1980	*
1063781797	Heavens	Jason	Apache Junction	AZ	4	Family Practice	S	Paroxetine Hcl	Paroxetine Hcl	26	60	1800	420.09	11	#					*
1063783942	Miller	James	Columbia	SC	45	Nurse Practitioner	S	Paroxetine Hcl	Paroxetine Hcl	19	23	690	129.18		*					*
1063785350	Falcon	Rodric	Englewood	CO	8	Nurse Practitioner	S	Paroxetine Hcl	Paroxetine Hcl	41	45	1350	313.25		#					*
1063786424	Peters	Kim	Hannibal	MO	29	Nurse Practitioner	S	Paroxetine Hcl	Paroxetine Hcl	29	37	1110	298.7		#					*
1063787349	Braud	Rebecca	Lake Charles	LA	22	Family Practice	S	Paroxetine Hcl	Paroxetine Hcl	13	39	1170	284.68			13	39	284.68	1170	*
1063788370	Khan	Mazhar	Wilmington	DE	10	Family Practice	S	Paroxetine Hcl	Paroxetine Hcl	13	35	1035	160.63			13	35	160.63	1035	*
1063790665	Elghonemy	Khaled	Longview	WA	53	Internal Medicine	S	Paroxetine Hcl	Paroxetine Hcl	50	88	2638	641.29			29	67	497.69	2008	*
1063790681	Drusen	Kelly	Mcalester	OK	40	Nurse Practitioner	S	Paroxetine Hcl	Paroxetine Hcl	12	16.5	495	86.54			12	16.5	86.54	495	*
1063793123	Laake	Summer	Cuero	TX	48	Nurse Practitioner	S	Paroxetine Hcl	Paroxetine Hcl	17	27	810	151.53			17	27	151.53	810	*
1063794212	Buzzelli	Kimberly	Lynchburg	VA	51	Nurse Practitioner	S	Paroxetine Hcl	Paroxetine Hcl	139	147.5	4355	1092.71	19		41	41.5	306.1	1217	*
1063796605	Cerghizan	Cheri	Albuquerque	NM	35	Nurse Practitioner	S	Paroxetine Hcl	Paroxetine Hcl	30	48.1	1442	629.9			0	0	0	0	#
1063797330	Detweiler	Karen	Hatfield	PA	42	Nurse Practitioner	S	Paroxetine Hcl	Paroxetine Hcl	18	32	960	406.23			18	32	406.23	960	*
1063797413	Smith	Jodie	Owatonna	MN	27	Nurse Practitioner	S	Paroxetine Hcl	Paroxetine Hcl	12	26	686	106.9			12	26	106.9	686	*
1063799856	Adkisson	Gracie	Texarkana	AR	5	Nurse Practitioner	S	Paroxetine Hcl	Paroxetine Hcl	12	12	350	95.07		*					*
1063800548	Evans	Amy	Hiram	GA	13	Nurse Practitioner	S	Paroxetine Hcl	Paroxetine Hcl	12	20	600	75.84		*					*
1063801983	Lambert	Christopher	Indianapolis	IN	18	Nurse Practitioner	S	Paroxetine Hcl	Paroxetine Hcl	19	47	1388	409.13		#					*
1063802155	Stageberg	Jessica	Buffalo	MN	27	Nurse Practitioner	S	Paroxetine Hcl	Paroxetine Hcl	18	32	960	127.37			18	32	127.37	960	*
1063804003	Cotten	Aimee	Tiffin	OH	39	Nurse Practitioner	S	Paroxetine Hcl	Paroxetine Hcl	37	45	1350	247.86		*					*
1063804631	Berger	Susan	Urbana	OH	39	Nurse Practitioner	S	Paroxetine Hcl	Paroxetine Hcl	13	17	510	89.18		*					*
1063804722	Aspinwall	Jonathan	Crestview	FL	12	Nurse Practitioner	S	Paroxetine Hcl	Paroxetine Hcl	27	39	1170	214.67			27	39	214.67	1170	*
1063805737	Hodges	John	Lubbock	TX	48	Nurse Practitioner	S	Paroxetine Hcl	Paroxetine Hcl	12	20	464	454.02		*					*
1063809499	Mcfarlane	Veronica	Manitowoc	WI	55	Nurse Practitioner	S	Paroxetine Hcl	Paroxetine Hcl	14	30	900	225.99		*					*
1063811560	Lunsford	Megan	Gallipolis	OH	39	Nurse Practitioner	S	Paroxetine Hcl	Paroxetine Hcl	16	22	660	128.92	11	*					*
1063813178	Davidson	Deborah	Tipton	IN	18	Nurse Practitioner	S	Paroxetine Hcl	Paroxetine Hcl	57	59	1740	420.81	12	*					*
1063813871	Bockelman	Jeremy	Louisville	KY	21	Nurse Practitioner	S	Paroxetine Hcl	Paroxetine Hcl	23	53	1590	437.33		#					*
1063813996	Sanchez	Rachel	Indianapolis	IN	18	Nurse Practitioner	S	Paroxetine Hcl	Paroxetine Hcl	11	17	510	167.42			0	0	0	0	#
1063814952	Matthews	Keith	Auburn	AL	1	Nurse Practitioner	S	Paroxetine Hcl	Paroxetine Hcl	43	45	1350	401.59			0	0	0	0	#
1063815280	Maxwell	Amy	Tampa	FL	12	Nurse Practitioner	S	Paroxetine Hcl	Paroxetine Hcl	13	35	1050	183.96		#					*
1063817948	Billeter	Eli	Saint Augustine	FL	12	Nurse Practitioner	S	Paroxetine Hcl	Paroxetine Hcl	40	46	1380	235.46			0	0	0	0	#
1063819993	Russell	Sherri	Terre Haute	IN	18	Nurse Practitioner	S	Paroxetine Hcl	Paroxetine Hcl	20	42	1260	291.88		#					*
1063820041	Konig	Kristen	Springfield	OR	41	Nurse Practitioner	S	Paroxetine Hcl	Paroxetine Hcl	22	40	1200	124.69			22	40	124.69	1200	*
1063820074	Peoples	Stefanie	Dearborn	MI	26	Nurse Practitioner	S	Paroxetine Hcl	Paroxetine Hcl	12	12	360	36.68			12	12	36.68	360	*
1063822864	Richardson	Barbara	Eastport	ME	23	Certified Clinical Nurse Specialist	S	Paroxetine Hcl	Paroxetine Hcl	20	20	555	93.38		#					*
1063824043	Werth	Jeremy	Warner	NH	33	Family Practice	S	Paroxetine Hcl	Paroxetine Hcl	14	20	600	257.54		*					*
1063824696	Hrdlichka	Krysta	Hastings	MN	27	Physician Assistant	S	Paroxetine Hcl	Paroxetine Hcl	36	80	2389	585.34		#					*
1063825230	Springs	Saint Julien	Myrtle Beach	SC	45	Family Practice	S	Paroxetine Hcl	Paroxetine Hcl	11	33	990	145.02			11	33	145.02	990	*
1063826766	Knoblauch	Angela	Des Moines	IA	19	Internal Medicine	S	Paroxetine Hcl	Paroxetine Hcl	11	33	990	188.38			11	33	188.38	990	*
1063826832	Johnson	Paul	Salt Lake City	UT	49	Family Practice	S	Paroxetine Hcl	Paroxetine Hcl	12	22	660	142.08			12	22	142.08	660	*
1063826956	Crawford	Tracy	Anderson	SC	45	Nurse Practitioner	S	Paroxetine Hcl	Paroxetine Hcl	17	29	870	313.84		*					*
1063827319	Marcus	Adeyemi	Cleveland	OH	39	Psychiatry & Neurology	T	Paroxetine Hcl	Paroxetine Hcl	17	17	510	149.38			0	0	0	0	#
1063827327	Dixon	Julia	Reno	NV	32	Nurse Practitioner	S	Paroxetine Hcl	Paroxetine Hcl	17	47	1410	215.5		#					*
1063827335	Cook	John	Saint Joseph	MO	29	Internal Medicine	S	Paroxetine Hcl	Paroxetine Hcl	67	123	3690	594.52	12		67	123	594.52	3690		12
1063827798	Guse	Jeffrey	Waterloo	IA	19	Nurse Practitioner	S	Paroxetine Hcl	Paroxetine Hcl	24	47.5	1425	231.48			24	47.5	231.48	1425	*
1063828135	Mccarty	Kevon	Florence	AZ	4	Family Practice	S	Paroxetine Hcl	Paroxetine Hcl	16	26	780	306.98		*					*
1063828614	Thielbar	Erin	Virginia	MN	27	Nurse Practitioner	S	Paroxetine Hcl	Paroxetine Hcl	14	14	420	50.72			14	14	50.72	420	*
1063828754	Christesen	Julie	Iron Mountain	MI	26	Nurse Practitioner	S	Paroxetine Hcl	Paroxetine Hcl	11	11	330	69.77			11	11	69.77	330	*
1063828853	Brown	Rachel	Skokie	IL	17	Physician Assistant	S	Paroxetine Hcl	Paroxetine Hcl	13	13	390	46.41			13	13	46.41	390	*
1063828952	Feldbauer	Jennifer	Du Bois	PA	42	Nurse Practitioner	S	Paroxetine Hcl	Paroxetine Hcl	23	37	1110	196.45			23	37	196.45	1110	*
1063829240	Miyamasu	Lauren	Centerville	OH	39	Nurse Practitioner	S	Paroxetine Hcl	Paroxetine Hcl	11	11	330	39.38			11	11	39.38	330	*
1063829620	Green	Catherine	Raynham	MA	25	Physician Assistant	S	Paroxetine Hcl	Paroxetine Hcl	13	33	990	159.23		#					*
1063831774	Hart	Laura	Springhill	LA	22	Family Practice	S	Paroxetine Hcl	Paroxetine Hcl	54	54	1620	388.23			32	32	252.37	960	*
1063834331	Bartholme	Karissa	San Diego	CA	6	Physician Assistant	S	Paroxetine Hcl	Paroxetine Hcl	18	28	840	180.13			18	28	180.13	840	*
1063836005	Rodriguez Garcia	Grettel	Hattiesburg	MS	28	Internal Medicine	S	Paroxetine Hcl	Paroxetine Hcl	37	57	1673	531.62		#					*
1063836450	Crisler	Mary	Decatur	IL	17	Nurse Practitioner	S	Paroxetine Hcl	Paroxetine Hcl	59	67.2	2014	582.62			11	11.2	126.22	334	*
1063836542	Metcalf	Christina	Waldron	AR	5	Nurse Practitioner	S	Paroxetine Hcl	Paroxetine Hcl	21	33	990	519.1		*					*
1063837151	Idrees	Zaheib	Glendora	CA	6	Psychiatry	S	Paroxetine Hcl	Paroxetine Hcl	23	43	1226	464.49		#					*
1063838480	Cockrell	Tanya	Shuqualak	MS	28	Nurse Practitioner	S	Paroxetine Hcl	Paroxetine Hcl	24	26	780	130.85		#					*
1063839504	Lemp	Michael	Granite City	IL	17	Nurse Practitioner	S	Paroxetine Hcl	Paroxetine Hcl	14	22.1	663	158.13			14	22.1	158.13	663	*
1063840262	Jackson	Lateshia	Easton	MD	24	Nurse Practitioner	S	Paroxetine Hcl	Paroxetine Hcl	22	22	660	218.84		*					*
1063840601	Barden	Margaret	Southgate	MI	26	Nurse Practitioner	S	Paroxetine Hcl	Paroxetine Hcl	14	14	420	54		#					*
1063841039	Kalnin	Carolyn	Atlanta	GA	13	Nurse Practitioner	S	Paroxetine Hcl	Paroxetine Hcl	12	22	660	155.4			12	22	155.4	660	*
1063844074	Wear	David	Salem	OR	41	Nurse Practitioner	S	Paroxetine Hcl	Paroxetine Hcl	41	41.6	1226	1233.74			12	12.2	256.2	361	*
1063845006	Hilderman	Emily	Seattle	WA	53	Nurse Practitioner	S	Paroxetine Hcl	Paroxetine Hcl	11	13	390	50.47			11	13	50.47	390	*
1063847846	Monroe	Dorothy	Sweetwater	TN	47	Nurse Practitioner	S	Paroxetine Hcl	Paroxetine Hcl	14	14	398	114.96		#					*
1063850766	Miller	Shannon	Oklahoma City	OK	40	Nurse Practitioner	S	Paroxetine Hcl	Paroxetine Hcl	12	20	600	121.31			0	0	0	0	#
1063851277	Clark	Carlos	Dothan	AL	1	Family Practice	S	Paroxetine Hcl	Paroxetine Hcl	96	154.2	4561	1101.53	19		71	111.2	825.53	3273	#
1063851517	Holder-Nuzzo	Rebecca	Pueblo	CO	8	Internal Medicine	S	Paroxetine Hcl	Paroxetine Hcl	20	44	1320	254.1			20	44	254.1	1320	*
1063851624	Rangel Ramirez	Alicia	Miami	FL	12	Internal Medicine	S	Paroxetine Hcl	Paroxetine Hcl	53	71	2130	331.38	17	#					#
1063852572	Clark	Candice	Siler City	NC	37	Nurse Practitioner	S	Paroxetine Hcl	Paroxetine Hcl	28	45.5	1366	461.78			28	45.5	461.78	1366	*
1063853711	Hendrickson	Meghan	Mandan	ND	38	Family Practice	S	Paroxetine Hcl	Paroxetine Hcl	16	18	461	100.56			16	18	100.56	461	*
1063853935	Thompson	Katelyn	Omaha	NE	31	Psychiatry	S	Paroxetine Hcl	Paroxetine Hcl	53	77.2	2233	480.32	15		39	61.2	359.77	1753	*
1063855864	Spicer	Kerrie	Salem	OR	41	Nurse Practitioner	S	Paroxetine Hcl	Paroxetine Hcl	22	32.5	975	196.41		*					*
1063856227	Marozava	Alena	Coon Rapids	MN	27	Family Practice	S	Paroxetine Hcl	Paroxetine Hcl	12	32	944	204.84			12	32	204.84	944	*
1063856805	Ocampo	Elaine	San Diego	CA	6	Nurse Practitioner	S	Paroxetine Hcl	Paroxetine Hcl	11	17	510	207.35		*					*
1063857803	French	Sarah	Birmingham	AL	1	Internal Medicine	S	Paroxetine Hcl	Paroxetine Hcl	36	78	2340	354.05			25	67	306.64	2010	*
1063858645	Conley	Gene	Rochester	MN	27	Internal Medicine	S	Paroxetine Hcl	Paroxetine Hcl	13	39	1170	140			13	39	140	1170	*
1063859643	Cropp	Jonathan	Shoals	IN	18	Nurse Practitioner	S	Paroxetine Hcl	Paroxetine Hcl	35	87	2610	536.43		#					*
1063859759	Lewis	Sean	Schnecksville	PA	42	Family Practice	S	Paroxetine Hcl	Paroxetine Hcl	14	14	420	58.01			14	14	58.01	420	*
1063864395	St.Martin	Sherryl	Rochester	MN	27	Nurse Practitioner	S	Paroxetine Hcl	Paroxetine Hcl	18	18	521	249.17		*					*
1063864775	Dunn	Paula	Franklin	TN	47	Family Practice	S	Paroxetine Hcl	Paroxetine Hcl	18	26	780	122.1		#					*
1063865459	Ortiz	Ignacio	Laredo	TX	48	Nurse Practitioner	S	Paroxetine Hcl	Paroxetine Hcl	17	19	570	138.98			17	19	138.98	570	*
1063865608	Bibb	Melissa	Seminole	FL	12	Nurse Practitioner	S	Paroxetine Hcl	Paroxetine Hcl	15	15.1	433	60.22		*					*
1063869881	Geisel	Blaken	Red Bluff	CA	6	Physician Assistant	S	Paroxetine Hcl	Paroxetine Hcl	16	24	720	128.03		#					*
1063870749	Dillon	Brianna	Erwin	NC	37	Physician Assistant	S	Paroxetine Hcl	Paroxetine Hcl	13	13.2	395	211.93			0	0	0	0	#
1063871200	Harnois	Alexandra	Narragansett	RI	44	Nurse Practitioner	S	Paroxetine Hcl	Paroxetine Hcl	19	27	810	209.06			19	27	209.06	810	*
1063871507	Freeman	Ashley	Jackson	TN	47	Nurse Practitioner	S	Paroxetine Hcl	Paroxetine Hcl	12	12	360	67.7			12	12	67.7	360	*
1063872604	Bass	Erin	Ponderay	ID	16	Nurse Practitioner	S	Paroxetine Hcl	Paroxetine Hcl	20	42	1260	239.66		*					*
1063880870	Cox	Heather	Lexington	KY	21	Nurse Practitioner	S	Paroxetine Hcl	Paroxetine Hcl	11	11	330	53.56		*					*
1063883007	Watson	Tracy	Rocky River	OH	39	Nurse Practitioner	S	Paroxetine Hcl	Paroxetine Hcl	27	27	778	293.03			27	27	293.03	778	*
1063883601	Savell	Amber	Leesville	LA	22	Nurse Practitioner	S	Paroxetine Hcl	Paroxetine Hcl	18	32	960	146.52			18	32	146.52	960	*
1063885408	Truesdell	Deborah	Independence	KY	21	Nurse Practitioner	S	Paroxetine Hcl	Paroxetine Hcl	13	29	871	151.5		*					*
1063888253	Gibbons	Michael	Everett	MA	25	Nurse Practitioner	S	Paroxetine Hcl	Paroxetine Hcl	17	17	510	158.77		*					*
1063888667	Payne	Amanda	Lewiston	ME	23	Nurse Practitioner	S	Paroxetine Hcl	Paroxetine Hcl	18	22	592	213.5		#					*
1063888980	Perrin	Amy	Syracuse	NY	36	Nurse Practitioner	S	Paroxetine Hcl	Paroxetine Hcl	14	26	780	111.84			14	26	111.84	780	*
1063890085	Muncy	Lisa	Appalachia	VA	51	Nurse Practitioner	S	Paroxetine Hcl	Paroxetine Hcl	39	47	1407	292.46	11		26	34	216.25	1017	*
1063890663	Drapala	Michael	New York	NY	36	Internal Medicine	S	Paroxetine Hcl	Paroxetine Hcl	11	11	312	37.52			11	11	37.52	312	*
1063892081	Forsyth	Andrea	Georgetown	DE	10	Certified Clinical Nurse Specialist	S	Paroxetine Hcl	Paroxetine Hcl	38	38	1123	318.97	12		16	16	97.38	480	*
1063893063	Castellano	Tiffany	Tucson	AZ	4	Family Practice	S	Paroxetine Hcl	Paroxetine Hcl	12	12	360	127.41			0	0	0	0	#
1063893675	Harris	Tami	New Hartford	NY	36	Nurse Practitioner	S	Paroxetine Hcl	Paroxetine Hcl	61	85	2550	546.06	16		50	72	490.99	2160	#
1063894681	Kolman	Natalie	Willoughby	OH	39	Nurse Practitioner	S	Paroxetine Hcl	Paroxetine Hcl	11	23	690	177.39		*					*
1063895522	Abbot	Nicole	Springfield	IL	17	Internal Medicine	S	Paroxetine Hcl	Paroxetine Hcl	13	13.1	367	160.97		*					*
1063896124	Cherlopalle	Suneela	Cleveland	OH	39	Student in an Organized Health Care Education/Training Program	T	Paroxetine Hcl	Paroxetine Hcl	16	26	780	179.19		#					*
1063896728	Lane	Sarah	Greene	NY	36	Nurse Practitioner	S	Paroxetine Hcl	Paroxetine Hcl	23	61	1823	362.65		#					*
1063896975	Kratzer	Sarah	Charleston	SC	45	Nurse Practitioner	S	Paroxetine Hcl	Paroxetine Hcl	14	20	600	93.27			14	20	93.27	600	*
1063897064	Bridges	Joshua	Bangor	ME	23	Nurse Practitioner	S	Paroxetine Hcl	Paroxetine Hcl	32	38	1132	213.22			18	22	113.88	660	*
1063897163	Wethal	Karla	Madison	WI	55	Physician Assistant	S	Paroxetine Hcl	Paroxetine Hcl	31	55.1	1633	610.8	11		11	25	220.62	750	*
1063899185	Tanner	Douglas	Spokane	WA	53	Family Practice	S	Paroxetine Hcl	Paroxetine Hcl	33	33.2	883	287.21		*					*
1063913762	Zarich	Sandra	Brentwood	CA	6	Nurse Practitioner	S	Paroxetine Hcl	Paroxetine Hcl	11	11	330	98.2			11	11	98.2	330	*
1063921625	Sheffey	Cassie	Wytheville	VA	51	Nurse Practitioner	S	Paroxetine Hcl	Paroxetine Hcl	20	40	1200	339.89		#					*
1063922656	Wendt	Ronald	Palatka	FL	12	Nurse Practitioner	S	Paroxetine Hcl	Paroxetine Hcl	17	20	600	120.6		*					*
1063924405	Allen-Blaine	Angela	Emporia	VA	51	Nurse Practitioner	S	Paroxetine Hcl	Paroxetine Hcl	40	80	2400	812.23	12		16	42	418.25	1260	*
1063942050	Abrahamson	Kayla	Mcclusky	ND	38	Nurse Practitioner	S	Paroxetine Hcl	Paroxetine Hcl	12	12	360	138.01		*					*
1063950285	Mimnagh	Lisa	Gray	LA	22	Nurse Practitioner	S	Paroxetine Hcl	Paroxetine Hcl	11	11	330	80.93			0	0	0	0	#
1063950319	Pickett	Samantha	Decatur	AL	1	Nurse Practitioner	S	Paroxetine Hcl	Paroxetine Hcl	12	28	840	247.38		*					*
1063950335	Whitehead	Bradford	Jeffersonville	IN	18	Nurse Practitioner	S	Paroxetine Hcl	Paroxetine Hcl	26	30	900	307.84		*					*
1063953511	Page	Amy	Whitefield	NH	33	Nurse Practitioner	S	Paroxetine Hcl	Paroxetine Hcl	11	33	990	232.38		*					*
1063954501	Caton	Kelsey	Columbia	PA	42	Physician Assistant	S	Paroxetine Hcl	Paroxetine Hcl	40	40	1200	275.88			12	12	71.64	360	*
1063957694	Garrett	Sally	Lehigh Acres	FL	12	Physician Assistant	S	Paroxetine Hcl	Paroxetine Hcl	33	74.1	2223	483.84	12		20	44.1	266.43	1323	*
1063958254	Gonzalez	Nicole	Rockford	IL	17	Nurse Practitioner	S	Paroxetine Hcl	Paroxetine Hcl	18	18	540	282.92			18	18	282.92	540	*
1063959567	Goblish	Michael	Marshall	MN	27	Nurse Practitioner	S	Paroxetine Hcl	Paroxetine Hcl	52	52.3	1512	491.65			14	14.3	118.73	424	*
1063960540	Reisinger	Jani	Evansville	IN	18	Nurse Practitioner	S	Paroxetine Hcl	Paroxetine Hcl	19	33	990	187.33		*					*
1063961373	Mahmud	Elisabeth	Corvallis	OR	41	Nurse Practitioner	S	Paroxetine Hcl	Paroxetine Hcl	11	11	314	288.66			11	11	288.66	314	*
1063961415	Hopstein	April	Richton	MS	28	Nurse Practitioner	S	Paroxetine Hcl	Paroxetine Hcl	29	43	1290	186.69			13	25	128.13	750	*
1063961522	Clifton	Betsy	Homerville	GA	13	Nurse Practitioner	S	Paroxetine Hcl	Paroxetine Hcl	23	27	810	337.99			12	14	169.62	420	*
1063962140	Webb	Gary	Provo	UT	49	Nurse Practitioner	S	Paroxetine Hcl	Paroxetine Hcl	23	27	810	220.01			0	0	0	0	#
1063962850	Nappi	Patrick	Syracuse	NY	36	Physician Assistant	S	Paroxetine Hcl	Paroxetine Hcl	43	64.3	1930	333.87	15		19	35	153.26	1050	*
1063963155	Kim	Seong-Hye	Gastonia	NC	37	Nurse Practitioner	S	Paroxetine Hcl	Paroxetine Hcl	19	19	501	202.97		#					*
1063967461	Moffitt	Paige	Charleston	WV	54	Nurse Practitioner	S	Paroxetine Hcl	Paroxetine Hcl	15	16.7	500	82.25		*					*
1063969236	Levin	Debra	Heathsville	VA	51	Nurse Practitioner	S	Paroxetine Hcl	Paroxetine Hcl	13	39	1170	337.08			13	39	337.08	1170	*
1073020228	Adams	Lauren	Douglas	GA	13	Nurse Practitioner	S	Paroxetine Hcl	Paroxetine Hcl	21	33	951	296.99		*					*
1073023586	Wright	Alyssa	Lebanon	MO	29	Nurse Practitioner	S	Paroxetine Hcl	Paroxetine Hcl	11	21	630	142.33		*					*
1073024501	Flores	Dinora	Berwyn	IL	17	Nurse Practitioner	S	Paroxetine Hcl	Paroxetine Hcl	28	60	1800	388.77	12	#					*
1073025623	Coleman	Stephanie	Greenbrier	AR	5	Nurse Practitioner	S	Paroxetine Hcl	Paroxetine Hcl	15	23	690	131.95		#					*
1073032207	Watson	Erin	Anderson	IN	18	Nurse Practitioner	S	Paroxetine Hcl	Paroxetine Hcl	12	32	960	120.13			12	32	120.13	960	*
1073033650	Zarikta	David	Rio Rancho	NM	35	Nurse Practitioner	S	Paroxetine Hcl	Paroxetine Hcl	11	21	630	271.72			11	21	271.72	630	*
1073036505	Sledge	Mckinley	Staten Island	NY	36	Nurse Practitioner	S	Paroxetine Hcl	Paroxetine Hcl	24	26	780	211.5		#					*
1073046751	Robbins	Shannon	Crossville	TN	47	Nurse Practitioner	S	Paroxetine Hcl	Paroxetine Hcl	17	45	1350	304.9		#					*
1073047189	Bruce	Becky	Dyersburg	TN	47	Nurse Practitioner	S	Paroxetine Hcl	Paroxetine Hcl	11	17	510	87.76		*					*
1073048161	Nix	Alexandra	Montoursville	PA	42	Physician Assistant	S	Paroxetine Hcl	Paroxetine Hcl	15	35	1050	140.63			15	35	140.63	1050	*
1073050449	Kitchens	Justin	Stone Mountain	GA	13	Nurse Practitioner	S	Paroxetine Hcl	Paroxetine Hcl	19	19	570	174.04		*					*
1073050688	Laurent	Jessica	Ellenton	FL	12	Nurse Practitioner	S	Paroxetine Hcl	Paroxetine Hcl	13	33	990	428.63		*					*
1073052189	Metreveli	Ekaterine	Feasterville- Trevose	PA	42	Nurse Practitioner	S	Paroxetine Hcl	Paroxetine Hcl	35	37	1110	257.05		#					*
1073053518	Larson	Peter	Meridian	ID	16	Nurse Practitioner	S	Paroxetine Hcl	Paroxetine Hcl	17	39	1170	172.01		#					*
1073055877	Banh	Cuoi	Orlando	FL	12	Nurse Practitioner	S	Paroxetine Hcl	Paroxetine Hcl	26	68	2040	360.59	12	#					#
1073055984	Gilliam	Chelsea	Piqua	OH	39	Nurse Practitioner	S	Paroxetine Hcl	Paroxetine Hcl	13	39	1170	196.32			13	39	196.32	1170	*
1073058020	Shaw	Michael	Brandon	MS	28	Nurse Practitioner	S	Paroxetine Hcl	Paroxetine Hcl	26	33	990	353.73		*					*
1073058475	Herbert	Jordan	Troy	MI	26	Nurse Practitioner	S	Paroxetine Hcl	Paroxetine Hcl	17	17	510	97.2			17	17	97.2	510	*
1073062931	Petri	Noelle	Portland	ME	23	Nurse Practitioner	S	Paroxetine Hcl	Paroxetine Hcl	11	28.9	867	144.21			11	28.9	144.21	867	*
1073064176	Bowen	Robert	Towson	MD	24	Nurse Practitioner	S	Paroxetine Hcl	Paroxetine Hcl	18	26.2	787	170.52		*					*
1073064200	Stuck	Svetlana	Moncks Corner	SC	45	Physician Assistant	S	Paroxetine Hcl	Paroxetine Hcl	11	19	570	203.92		*					*
1073065603	Ntreh	Sandra	West Haven	CT	9	Nurse Practitioner	S	Paroxetine Hcl	Paroxetine Hcl	16	16	470	139.16			0	0	0	0	#
1073067823	Gifford-Ferguson	Riki	Grand Forks	ND	38	Physician Assistant	S	Paroxetine Hcl	Paroxetine Hcl	13	18	540	139.07		*					*
1073067856	Williams	Deray	Tallassee	AL	1	Nurse Practitioner	S	Paroxetine Hcl	Paroxetine Hcl	33	43	1290	398.1			33	43	398.1	1290	*
1073500260	Zocchi	Linina	Vancouver	WA	53	Nurse Practitioner	S	Paroxetine Hcl	Paroxetine Hcl	12	12	360	121.43			12	12	121.43	360	*
1073500344	Smith	Kimberly	New Iberia	LA	22	Internal Medicine	S	Paroxetine Hcl	Paroxetine Hcl	28	40.3	1202	159.02		#					*
1073500385	Roberts	William	Lancaster	PA	42	Family Practice	S	Paroxetine Hcl	Paroxetine Hcl	26	48	1440	238.97		#					*
1073500443	Kumar	Ajay	Eatonton	GA	13	Emergency Medicine	S	Paroxetine Hcl	Paroxetine Hcl	96	126	2538	851.8			27	47	296.04	1364	*
1073500682	Kaploe	Michael	Milford	NH	33	Family Practice	S	Paroxetine Hcl	Paroxetine Hcl	44	66	1980	532.59			22	42	288.41	1260	*
1073500773	Hawkins	Erin	Bridgeport	WV	54	Nurse Practitioner	S	Paroxetine Hcl	Paroxetine Hcl	35	43	1290	385.35			18	18	130.21	540	*
1073500906	Picciano	Michael	East Syracuse	NY	36	Family Practice	S	Paroxetine Hcl	Paroxetine Hcl	57	95	2850	609.04	12		46	76	542.46	2280	*
1073501060	Cotton	Thomas	Omaha	NE	31	Internal Medicine	S	Paroxetine Hcl	Paroxetine Hcl	11	11	330	147.51			11	11	147.51	330	*
1073501094	Rastogi	Sarita	Hackensack	NJ	34	Internal Medicine	S	Paroxetine Er	Paroxetine Hcl	11	11	330	1165.42			11	11	1165.42	330	*
1073501094	Rastogi	Sarita	Hackensack	NJ	34	Internal Medicine	S	Paroxetine Hcl	Paroxetine Hcl	32	68	2040	454.88			21	57	341.96	1710	*
1073501177	Jackson	Donald	Kettle Falls	WA	53	Physician Assistant	S	Paroxetine Hcl	Paroxetine Hcl	11	19	570	125.02		*					*
1073501433	Larson	Heidi	Upland	CA	6	Nurse Practitioner	S	Paroxetine Hcl	Paroxetine Hcl	18	44	1320	247.5		#					*
1073501482	Castaldo	Camille	Weirton	WV	54	Internal Medicine	S	Paroxetine Hcl	Paroxetine Hcl	35	73	2190	732.82			35	73	732.82	2190	*
1073501904	Calvo	Raul	Abilene	TX	48	Family Practice	S	Paroxetine Hcl	Paroxetine Hcl	26	28	840	272.02			26	28	272.02	840	*
1073502084	Huang	Kimball	Las Vegas	NV	32	Internal Medicine	S	Paroxetine Hcl	Paroxetine Hcl	41	117	3510	827.61	15		41	117	827.61	3510		15
1073502142	White	Dora	Scottsdale	AZ	4	Internal Medicine	S	Paroxetine Hcl	Paroxetine Hcl	31	70	2100	582.87			31	70	582.87	2100	*
1073502316	Marquess	Douglas	Louisville	KY	21	Internal Medicine	S	Paroxetine Hcl	Paroxetine Hcl	30	66	1980	343.61		#					*
1073502357	Reich	Brenda	Oakes	ND	38	Physician Assistant	S	Paroxetine Hcl	Paroxetine Hcl	22	32	960	108.06			22	32	108.06	960	*
1073502431	Li	Jane	Westport	MA	25	Family Practice	S	Paroxetine Hcl	Paroxetine Hcl	56	84	2520	470.96			45	73	384.06	2190	*
1073502472	Boudreaux	Chester	Thibodaux	LA	22	Internal Medicine	S	Paroxetine Hcl	Paroxetine Hcl	73	147	4410	742.55	13		46	106	516.7	3180	*
1073502555	Stanga	Christina	Eau Claire	WI	55	Psychiatry	S	Paroxetine Hcl	Paroxetine Hcl	118	164.3	4835	1619.08	21		56	84	643.61	2451	#
1073502662	Stancampiano	Fernando	Jacksonville	FL	12	Internal Medicine	S	Paroxetine Hcl	Paroxetine Hcl	21	57	1694	324.83			21	57	324.83	1694	*
1073502670	Landry	Keith	Cloverdale	IN	18	Family Practice	S	Paroxetine Hcl	Paroxetine Hcl	44	54	1620	465.16		#					*
1073503082	Lowry	Timothy	Nevada	IA	19	Family Practice	S	Paroxetine Hcl	Paroxetine Hcl	15	43	1290	192.14			15	43	192.14	1290	*
1073503108	Ohlrogge	Dennis	Holmen	WI	55	Family Practice	S	Paroxetine Hcl	Paroxetine Hcl	23	41.2	1205	434.23		#					*
1073503405	Fowler	Gary	Winfield	AL	1	Family Practice	S	Paroxetine Hcl	Paroxetine Hcl	52	67	1946	345.84			27	42	157.49	1260	*
1073503512	Quinn	Christopher	Granger	IN	18	Family Practice	S	Paroxetine Hcl	Paroxetine Hcl	53	93.2	2649	1186.8	13		39	73.2	906.7	2102	*
1073503553	Collins	Jeffrey	Port Townsend	WA	53	Psychiatry	S	Paroxetine Hcl	Paroxetine Hcl	32	32	912	534.25		*					*
1073503645	Sreekumar	Beena	N Royalton	OH	39	Internal Medicine	S	Paroxetine Hcl	Paroxetine Hcl	12	34	1020	263.75			12	34	263.75	1020	*
1073503751	Nahill	Robert	Plymouth	MA	25	Pulmonary Disease	S	Paroxetine Hcl	Paroxetine Hcl	32	68	2040	322.38			32	68	322.38	2040	*
1073503769	Meram	Salim	Warren	MI	26	Internal Medicine	S	Paroxetine Hcl	Paroxetine Hcl	11	11	330	61.74		*					*
1073504130	Mcclincy	Michael	Snohomish	WA	53	Family Practice	S	Paroxetine Hcl	Paroxetine Hcl	32	94	2820	657.07		#					*
1073504452	Gardner	James	Roanoke	VA	51	Internal Medicine	S	Paroxetine Hcl	Paroxetine Hcl	18	50	1500	289.85		#					*
1073505020	Fox	Brian	Shoreline	WA	53	Osteopathic Manipulative Medicine	S	Paroxetine Hcl	Paroxetine Hcl	13	30	876	235.95		*					*
1073505095	Rice	Lucian	Asheville	NC	37	Internal Medicine	S	Paroxetine Hcl	Paroxetine Hcl	17	49	1470	259.09			17	49	259.09	1470	*
1073505327	Bordofsky	Michael	Santa Barbara	CA	6	Internal Medicine	S	Paroxetine Hcl	Paroxetine Hcl	27	65	1950	349.49			27	65	349.49	1950	*
1073505467	Rettger	Linda	Mt Jewett	PA	42	Family Practice	S	Paroxetine Hcl	Paroxetine Hcl	86	122	3211	1040.74	15		70	104	934.71	2992	#
1073505780	Givant	Jolene	Des Moines	IA	19	Physician Assistant	S	Paroxetine Hcl	Paroxetine Hcl	13	39	1170	183.49		#					*
1073506010	Smart	Greg	El Dorado	AR	5	Family Practice	S	Paroxetine Hcl	Paroxetine Hcl	62	96	2880	553.61			62	96	553.61	2880	*
1073506036	Clark	Samuel	Phoenix	AZ	4	Family Practice	S	Paroxetine Hcl	Paroxetine Hcl	12	25.3	759	240.77			12	25.3	240.77	759	*
1073506119	Ludwikowski	Kathleen	Portage	WI	55	Nurse Practitioner	S	Paroxetine Hcl	Paroxetine Hcl	39	43	1284	312.1			0	0	0	0	#
1073506168	Balbona	Eduardo	Jacksonville	FL	12	Internal Medicine	S	Paroxetine Hcl	Paroxetine Hcl	23	49	1470	204.9			23	49	204.9	1470	*
1073506176	Eickmeyer	Joseph	Cedar Hill	MO	29	Family Practice	S	Paroxetine Hcl	Paroxetine Hcl	36	82	2460	728.24	11		20	56	455.62	1680	*
1073506234	Dake	Theodore	San Marcos	TX	48	Specialist	T	Paroxetine Cr	Paroxetine Hcl	12	12	360	1407.48			0	0	0	0	#
1073506267	Vargas	Gisela	Tampa	FL	12	Family Practice	S	Paroxetine Hcl	Paroxetine Hcl	20	56.5	1695	686.41		#					*
1073506424	Dandrea	Jeffrey	Pittston	PA	42	Cardiology	S	Paroxetine Hcl	Paroxetine Hcl	56	74	2220	596.73			56	74	596.73	2220	*
1073506796	Kania	John	Norwood	MA	25	Psychiatry	S	Paroxetine Hcl	Paroxetine Hcl	36	44	1273	407.52		*					*
1073506952	Meyerovich	Mikhail	Santa Barbara	CA	6	Psychiatry	S	Paroxetine Hcl	Paroxetine Hcl	11	11	330	86.9			11	11	86.9	330	*
1073506986	Demario	Joseph	Mechanicsburg	PA	42	Internal Medicine	S	Paroxetine Hcl	Paroxetine Hcl	29	85	2550	278.18			29	85	278.18	2550	*
1073507224	Miller	Paul	Philadelphia	PA	42	Family Practice	S	Paroxetine Hcl	Paroxetine Hcl	24	64	1920	768.73			24	64	768.73	1920	*
1073507315	Asher	Kennett	Jackson	MO	29	Family Practice	S	Paroxetine Hcl	Paroxetine Hcl	78	166	4780	790.43	22		66	150	655.64	4452	#
1073507745	Van Den Driessche	Thomas	Fort Wayne	IN	18	Family Practice	S	Paroxetine Hcl	Paroxetine Hcl	135	169.4	4669	2109.11	25		100	130.2	1600.66	3704	#
1073507778	Flores-Paras	Nora	New Castle	PA	42	Internal Medicine	S	Paroxetine Hcl	Paroxetine Hcl	14	22	660	140.7		*					*
1073507786	Debruin	Robert	Folsom	CA	6	Internal Medicine	S	Paroxetine Hcl	Paroxetine Hcl	24	60	1800	331.35		#					*
1073507828	Martinez	George	Milledgeville	GA	13	Internal Medicine	S	Paroxetine Hcl	Paroxetine Hcl	22	44	1291	275.46			22	44	275.46	1291	*
1073507943	Locke	Darron	Roaring Spring	PA	42	Family Practice	S	Paroxetine Hcl	Paroxetine Hcl	55	85	2375	680.08	12		55	85	680.08	2375		12
1073508032	Groover Maltby	Stacia	Brownsburg	IN	18	Family Practice	S	Paroxetine Hcl	Paroxetine Hcl	22	34	1020	189.82			22	34	189.82	1020	*
1073508081	Burton	Chester	Cobleskill	NY	36	Family Practice	S	Paroxetine Hcl	Paroxetine Hcl	12	36	1080	111.1			12	36	111.1	1080	*
1073508115	Richey	Wayne	Trion	GA	13	Family Practice	S	Paroxetine Hcl	Paroxetine Hcl	16	30	900	182.54		#					*
1073508149	Israel	Rodger	Raleigh	NC	37	Internal Medicine	S	Paroxetine Hcl	Paroxetine Hcl	20	50	1500	393.53			20	50	393.53	1500	*
1073508206	Pelham	Stephen	Holmes Beach	FL	12	Family Practice	S	Paroxetine Hcl	Paroxetine Hcl	34	91.5	2746	502.5			34	91.5	502.5	2746	*
1073508487	Sakrison	Christal	Oshkosh	WI	55	Family Practice	S	Paroxetine Hcl	Paroxetine Hcl	12	12	360	425.52			12	12	425.52	360	*
1073508495	Sammons	Robert	Grand Junction	CO	8	Psychiatry	S	Paroxetine Hcl	Paroxetine Hcl	24	36	1080	386.82			24	36	386.82	1080	*
1073508917	Alfonso	Don	Palm Coast	FL	12	Family Practice	S	Paroxetine Hcl	Paroxetine Hcl	34	84	2520	526.89		#					*
1073508966	Halling	Julie	Colorado Springs	CO	8	Family Practice	S	Paroxetine Hcl	Paroxetine Hcl	120	138.2	3936	1511.19	19		120	138.2	1511.19	3936		19
1073509212	Cinelli	Philip	Pen Argyl	PA	42	Family Practice	S	Paroxetine Hcl	Paroxetine Hcl	45	111.1	3288	840.19	17	#					#
1073509311	Shaker	Mangala	Riverside	CA	6	Internal Medicine	S	Paroxetine Hcl	Paroxetine Hcl	23	49	1470	316.53		*					*
1073509436	Maharry	Michael	Iowa City	IA	19	Family Practice	S	Paroxetine Hcl	Paroxetine Hcl	38	78	2340	484.63			26	56	388.65	1680	*
1073509683	Medrano	Ruben	Monmouth	IL	17	Internal Medicine	S	Paroxetine Hcl	Paroxetine Hcl	38	86.3	2588	648.97	11	#					*
1073509998	Panik	Gary	New Tripoli	PA	42	Family Practice	S	Paroxetine Hcl	Paroxetine Hcl	30	82.1	2463	668.81	13		30	82.1	668.81	2463		13
1073510053	Covington	Richard	Myrtle Beach	SC	45	Family Practice	S	Paroxetine Hcl	Paroxetine Hcl	19	41	1230	142.65		#					*
1073510285	Denson	Paula	Woodville	TX	48	Family Practice	S	Paroxetine Hcl	Paroxetine Hcl	121	150	4191	1137.43	25		102	131	1037.03	3621	#
1073510376	Ross	Dennis	Wichita	KS	20	Nephrology	S	Paroxetine Hcl	Paroxetine Hcl	11	19	570	76.01			0	0	0	0	#
1073510418	Chan	Jennifer	Chambersburg	PA	42	Family Practice	S	Paroxetine Hcl	Paroxetine Hcl	31	55	1650	296.82			20	38	193.18	1140	*
1073510426	Matz	Paul	Medford	OR	41	Family Practice	S	Paroxetine Hcl	Paroxetine Hcl	31	67	1984	366.32		#					*
1073510483	Alftine	Christopher	Medford	OR	41	Internal Medicine	S	Paroxetine Hcl	Paroxetine Hcl	31	75	2250	445.05		#					*
1073510673	Salim	Attiya	Kingman	AZ	4	Anesthesiology	S	Paroxetine Hcl	Paroxetine Hcl	26	40	1200	188.36		*					*
1073510681	Vora	Manoj	Lowville	NY	36	Internal Medicine	S	Paroxetine Hcl	Paroxetine Hcl	21	37	1110	250.51		#					*
1073510764	Hartley	Mary Beth	Coffeyville	KS	20	Nurse Practitioner	S	Paroxetine Hcl	Paroxetine Hcl	13	35	1050	147.91			13	35	147.91	1050	*
1073510897	Manuel	Francine	Lafayette	LA	22	Family Practice	S	Paroxetine Hcl	Paroxetine Hcl	41	71	2130	354.27			41	71	354.27	2130	*
1073510905	Rucker	Gregory	Columbus	GA	13	Internal Medicine	S	Paroxetine Hcl	Paroxetine Hcl	31	55	1650	485.92		#					*
1073510939	Casariego Cruz	Isabel	Port St Lucie	FL	12	Family Practice	S	Paroxetine Hcl	Paroxetine Hcl	58	160	4780	1110.43	21	#					#
1073511028	Werkman	Mary	Lansing	MI	26	Internal Medicine	S	Paroxetine Hcl	Paroxetine Hcl	85	165	4950	840.66	21		74	142	662.34	4260	#
1073511051	Conard	Shawn	Minneola	KS	20	Family Practice	S	Paroxetine Hcl	Paroxetine Hcl	24	44	1320	251.23		#					*
1073511135	Vuong	Kelly	Glen Ellyn	IL	17	Internal Medicine	S	Paroxetine Hcl	Paroxetine Hcl	25	37.1	1085	244.93			25	37.1	244.93	1085	*
1073511200	Deshmukh	Pravin	Norfolk	VA	51	Internal Medicine	S	Paroxetine Hcl	Paroxetine Hcl	15	15	450	103.79		*					*
1073511226	Renbaum	Laura	Columbia	MD	24	Psychiatry	S	Paroxetine Hcl	Paroxetine Hcl	13	13	390	61.87		*					*
1073511267	Artinian	Gary	Des Plaines	IL	17	Internal Medicine	S	Paroxetine Hcl	Paroxetine Hcl	11	33	990	274.61			11	33	274.61	990	*
1073511531	Tamulonis	Donald	Youngstown	OH	39	Neurology	S	Paroxetine Hcl	Paroxetine Hcl	12	12	325	129.92			0	0	0	0	#
1073511671	Wyrick	Drew	Tyler	TX	48	Internal Medicine	S	Paroxetine Hcl	Paroxetine Hcl	20	28	840	133.15		*					*
1073511754	Roca	Armando	Hollywood	FL	12	Family Practice	S	Paroxetine Hcl	Paroxetine Hcl	43	82	2460	415.48			43	82	415.48	2460	*
1073511796	Blundell	Matthew	Crescent City	CA	6	Internal Medicine	S	Paroxetine Hcl	Paroxetine Hcl	107	205	6143	1640.93	22		107	205	1640.93	6143		22
1073511861	Geffen	Theodore	Savannah	GA	13	Family Practice	S	Paroxetine Hcl	Paroxetine Hcl	98	136	4080	1300.61	14	#					#
1073512224	Schmitt	Susan	Parsons	WV	54	Family Practice	S	Paroxetine Hcl	Paroxetine Hcl	23	63	1890	505.42			23	63	505.42	1890	*
1073512489	Enany	Albert	Connellsville	PA	42	Internal Medicine	S	Paroxetine Hcl	Paroxetine Hcl	52	66	1980	602.83		#					*
1073512703	Eck	Jeffrey	Goshen	IN	18	Family Practice	S	Paroxetine Hcl	Paroxetine Hcl	43	63	1743	571.36		#					*
1073512828	Arnold	Griffin	Salem	AR	5	Internal Medicine	S	Paroxetine Hcl	Paroxetine Hcl	135	153.1	4593	1006.06	22		68	74	481.55	2221	#
1073512877	Oldfield	Christopher	Savannah	GA	13	Family Practice	S	Paroxetine Hcl	Paroxetine Hcl	46	86	2548	547.65	14		46	86	547.65	2548		14
1073512950	Kim	Yong Jun	Flushing	NY	36	Internal Medicine	S	Paroxetine Hcl	Paroxetine Hcl	16	16	480	72.39		*					*
1073513131	Carpenter	James	Glendale	AZ	4	Internal Medicine	S	Paroxetine Hcl	Paroxetine Hcl	20	42	1260	273.07			20	42	273.07	1260	*
1073513198	Lepkowski	Philip	Toledo	OH	39	Family Practice	S	Paroxetine Hcl	Paroxetine Hcl	26	60	1800	968.33		#					*
1073513388	Lester	Susan	Charlotte	NC	37	Family Practice	S	Paroxetine Hcl	Paroxetine Hcl	11	11	330	142.23			11	11	142.23	330	*
1073513925	Eddings-Reece	Kimberly	Gardena	CA	6	Internal Medicine	S	Paroxetine Hcl	Paroxetine Hcl	30	63	1890	385.77		#					*
1073513941	Mclemore	Carl	New Roads	LA	22	Family Practice	S	Paroxetine Hcl	Paroxetine Hcl	19	27	586	140.79		*					*
1073513982	Berg	Jonathon	Grand Forks	ND	38	Family Practice	S	Paroxetine Hcl	Paroxetine Hcl	12	12	308	86.61			12	12	86.61	308	*
1073514030	Chappell	Kristy	Powderly	KY	21	Family Practice	S	Paroxetine Hcl	Paroxetine Hcl	147	167	4967	1773.55	20		90	110	1128.81	3277	#
1073514030	Chappell	Kristy	Powderly	KY	21	Family Practice	S	Paxil	Paroxetine Hcl	26	26	364	2708.78			26	26	2708.78	364	*
1073514063	Mccasland	Barry	Atlanta	GA	13	Neurology	S	Paroxetine Hcl	Paroxetine Hcl	35	51	1530	536.25			35	51	536.25	1530	*
1073514121	Simpson	Zachary	Williamsport	PA	42	Geriatric Medicine	S	Paroxetine Hcl	Paroxetine Hcl	20	20	559	323.42		#					*
1073514188	Abrams	Pamela	Broomfield	CO	8	Family Practice	S	Paroxetine Hcl	Paroxetine Hcl	49	57	1710	400.79		#					*
1073514246	Means	Paul	Scottdale	PA	42	Family Practice	S	Paroxetine Hcl	Paroxetine Hcl	115	139	4170	828.25	13		67	91	502.97	2730	*
1073514261	Vignarajan	Nirupa	Glendale	CA	6	Internal Medicine	S	Paroxetine Hcl	Paroxetine Hcl	43	59	1770	422.13			43	59	422.13	1770	*
1073514386	Achinger	Steven	Lakeland	FL	12	Nephrology	S	Paroxetine Hcl	Paroxetine Hcl	25	51	1530	241.62			25	51	241.62	1530	*
1073514568	Burghard	Joe	Monroe	OH	39	Family Practice	S	Paroxetine Hcl	Paroxetine Hcl	22	62	1860	280.39			22	62	280.39	1860	*
1073514709	Reid	Kevin	Dayton	OH	39	Internal Medicine	S	Paroxetine Hcl	Paroxetine Hcl	18	30	900	237.28		#					*
1073515375	Kurzrok	Scott	Havertown	PA	42	Family Practice	S	Paroxetine Hcl	Paroxetine Hcl	25	47	1410	440.95			25	47	440.95	1410	*
1073515441	Pluto	Tiffany	Scottdale	PA	42	Family Practice	S	Paroxetine Hcl	Paroxetine Hcl	70	96	2880	869.94	12		70	96	869.94	2880		12
1073515714	Emmons	Marcy	Anna	IL	17	Physician Assistant	S	Paroxetine Hcl	Paroxetine Hcl	21	23	690	172.27		#					*
1073516001	Ross	David	Dickson	TN	47	Internal Medicine	S	Paroxetine Hcl	Paroxetine Hcl	22	38	1140	393.91		*					*
1073516035	Erickson	Kent	Clay Center	KS	20	Family Practice	S	Paroxetine Hcl	Paroxetine Hcl	27	35	1050	229.01			15	23	73.85	690	*
1073516076	Scheier	Mark	La Palma	CA	6	Family Practice	S	Paroxetine Hcl	Paroxetine Hcl	46	55	1002	388.14		#					*
1073516274	Chintanadilok	Jirayos	Marianna	FL	12	Pulmonary Disease	S	Paroxetine Hcl	Paroxetine Hcl	20	42	1254	380.5		#					*
1073516522	Martineau	Philippe	Palm Beach Gardens	FL	12	Psychiatry	S	Paroxetine Hcl	Paroxetine Hcl	47	61	1810	503.3			26	36	198.94	1060	*
1073516605	Hickman	Mark	Delaware	OH	39	Family Practice	S	Paroxetine Hcl	Paroxetine Hcl	22	64	1920	228.46			22	64	228.46	1920	*
1073516647	Dewey	Bridget	Sandstone	MN	27	Internal Medicine	S	Paroxetine Hcl	Paroxetine Hcl	19	39	1170	314.76		#					*
1073516670	Simak	Eileen	Allentown	PA	42	Internal Medicine	S	Paroxetine Hcl	Paroxetine Hcl	50	50.3	1230	744.8			50	50.3	744.8	1230	*
1073516704	Schmidt	Paul	Glen Rose	TX	48	Family Practice	S	Paroxetine Hcl	Paroxetine Hcl	22	32	960	138.28			22	32	138.28	960	*
1073516852	Allmon	Joan	Collierville	TN	47	Internal Medicine	S	Paroxetine Hcl	Paroxetine Hcl	22	36	1080	247.33			22	36	247.33	1080	*
1073517041	Crawford	Malorie	Lenoir	NC	37	Nurse Practitioner	S	Paroxetine Hcl	Paroxetine Hcl	43	87	2610	657.01		#					*
1073517462	Hanna	Mamdouh	Bayonne	NJ	34	Anesthesiology	S	Paroxetine Hcl	Paroxetine Hcl	24	24	720	222.8			0	0	0	0	#
1073517595	Mcneil	Edward	Walterboro	SC	45	Internal Medicine	S	Paroxetine Hcl	Paroxetine Hcl	33	33	853	506.5			20	20	358.7	556	*
1073517769	Gacek	Mark	Mobile	AL	1	Otolaryngology	S	Paroxetine Hcl	Paroxetine Hcl	33	50.7	1505	356.18			22	35	186.03	1035	*
1073517827	Weber	Carl	Sequim	WA	53	Internal Medicine	S	Paroxetine Hcl	Paroxetine Hcl	11	33	990	223.96			11	33	223.96	990	*
1073517835	Hemrock	Lori	Warren	OH	39	Hematology-Oncology	S	Paroxetine Hcl	Paroxetine Hcl	28	28	840	159.18		#					*
1073517843	Losekamp	Craig	Bowling Green	KY	21	Family Practice	S	Paroxetine Hcl	Paroxetine Hcl	18	38	1140	241.25			18	38	241.25	1140	*
1073517900	Dudenhoeffer	Michael	Jefferson City	MO	29	Family Practice	S	Paroxetine Hcl	Paroxetine Hcl	104	165	4891	1098.34	19		86	134	877.78	3993	#
1073518114	Hill	David	Marietta	OH	39	Psychiatry	S	Paroxetine Hcl	Paroxetine Hcl	18	28	840	132.92		#					*
1073518270	Holman	Roger	Coopersville	MI	26	Family Practice	S	Paroxetine Hcl	Paroxetine Hcl	90	156	4658	1007.23	21		66	114	705.85	3420	#
1073518288	Fejeran	Ronald	Tazewell	TN	47	Internal Medicine	S	Paroxetine Hcl	Paroxetine Hcl	57	61	1821	484.16			16	20	111.79	591	*
1073518585	Felton	James	Tiffin	OH	39	Internal Medicine	S	Paroxetine Hcl	Paroxetine Hcl	177	363	10875	1893.93	40	#					#
1073518668	Salada-Conroy	Jeanne	Amherst	NY	36	Nurse Practitioner	S	Paroxetine Hcl	Paroxetine Hcl	53	97	2910	709.4			36	72	588.13	2160	*
1073518791	Bartlett	Joel	Fountain Valley	CA	6	Internal Medicine	S	Paroxetine Hcl	Paroxetine Hcl	17	23	690	94.76			17	23	94.76	690	*
1073518999	Ullom-Minnich	Marla	Moundridge	KS	20	Family Practice	S	Paroxetine Hcl	Paroxetine Hcl	42	74.2	2187	564.61		#					*
1073519187	Lapa	Kelly	Abington	PA	42	Nurse Practitioner	S	Paxil Cr	Paroxetine Hcl	12	12	360	2448.73			12	12	2448.73	360	*
1073519252	Rogers	Leo	Lexington	KY	21	Family Practice	S	Paroxetine Hcl	Paroxetine Hcl	33	83.5	2505	875.43			16	42	642.23	1260	*
1073519401	Nowland	Matthew	Yuma	CO	8	Family Practice	S	Paroxetine Hcl	Paroxetine Hcl	25	33.2	995	189.36			25	33.2	189.36	995	*
1073519492	Mcnaughton	Marse	Tacoma	WA	53	General Practice	S	Paroxetine Hcl	Paroxetine Hcl	14	24	720	394.44		#					*
1073519658	Hussain	Shahnaz	Newington	CT	9	Internal Medicine	S	Paroxetine Hcl	Paroxetine Hcl	38	60	1744	488.7		#					*
1073519773	Carron	Janelle	Warrenton	MO	29	Nurse Practitioner	S	Paroxetine Hcl	Paroxetine Hcl	11	33	990	207.87			11	33	207.87	990	*
1073519856	Fitzig	Lorenzo	Rego Park	NY	36	Cardiology	S	Paroxetine Hcl	Paroxetine Hcl	14	22	660	119.69			14	22	119.69	660	*
1073520482	Lindsey	Charles	Union City	TN	47	Physician Assistant	S	Paroxetine Hcl	Paroxetine Hcl	24	36	1080	291.36			12	12	101.42	360	*
1073520516	Bartlett	Andrew	Champaign	IL	17	Internal Medicine	S	Paroxetine Hcl	Paroxetine Hcl	22	34	1020	349.57			22	34	349.57	1020	*
1073520607	Quinn	James	New Bedford	MA	25	Internal Medicine	S	Paroxetine Hcl	Paroxetine Hcl	44	44.3	1161	608.93		#					*
1073521365	Schmitz	Sheila	Champaign	IL	17	Nurse Practitioner	S	Paroxetine Hcl	Paroxetine Hcl	12	22	660	125.38			12	22	125.38	660	*
1073521647	Clayton	Tonya	Shreveport	LA	22	Internal Medicine	S	Paroxetine Hcl	Paroxetine Hcl	19	29	870	297.99		*					*
1073521902	Krishnan	Ananth	Deland	FL	12	Internal Medicine	S	Paroxetine Hcl	Paroxetine Hcl	51	121.4	3610	842.29	14	#					#
1073521902	Krishnan	Ananth	Deland	FL	12	Internal Medicine	S	Pexeva	Paroxetine Mesylate	13	13	390	5225.48			0	0	0	0	#
1073521977	Hansen	John	Overland Park	KS	20	Family Practice	S	Paroxetine Hcl	Paroxetine Hcl	23	47	1410	317.74			23	47	317.74	1410	*
1073522140	Dosi	Renu	Freeport	IL	17	Internal Medicine	S	Paroxetine Hcl	Paroxetine Hcl	37	61.1	1783	352.02		#					*
1073522447	Fajardo	Susan	Shawnee	KS	20	Physician Assistant	S	Paroxetine Hcl	Paroxetine Hcl	11	21	630	76.5			11	21	76.5	630	*
1073522868	Klassen	Patricia	Topeka	KS	20	Family Practice	S	Paroxetine Hcl	Paroxetine Hcl	24	68	2038	548.47			24	68	548.47	2038	*
1073522983	Hanna	Susan	New Port Richey	FL	12	Psychiatry	S	Paroxetine Hcl	Paroxetine Hcl	76	86.2	2583	752.48			14	22	150.59	660	*
1073522991	Phillips	Barbara	Manchester	CT	9	Family Practice	S	Paroxetine Hcl	Paroxetine Hcl	17	39	1170	339.88		#					*
1073523122	Hatch	Linda	Prineville	OR	41	Nurse Practitioner	S	Paroxetine Hcl	Paroxetine Hcl	28	52	1560	221.17		#					*
1073523627	Vaiana	Paul	Elizabeth	NJ	34	Internal Medicine	S	Paroxetine Hcl	Paroxetine Hcl	15	23	690	208.47		*					*
1073523759	Jarrah	Rafic	Washington	DC	11	Internal Medicine	S	Paroxetine Hcl	Paroxetine Hcl	24	24	720	192.93		#					*
1073523866	Juarez	Mario	San Antonio	TX	48	Family Practice	S	Paroxetine Hcl	Paroxetine Hcl	19	42	1260	174.35		#					*
1073524062	Mahboob	Neeraj	Manchester	KY	21	Internal Medicine	S	Paroxetine Hcl	Paroxetine Hcl	12	12	344	75.56		*					*
1073524104	Kulakov	Slava	Fairfield	CT	9	Internal Medicine	S	Paroxetine Hcl	Paroxetine Hcl	32	44	1320	276.37		#					*
1073524229	Lavoie	Marsha	Southbridge	MA	25	Family Practice	S	Paroxetine Hcl	Paroxetine Hcl	43	79	2370	355.26			31	59	272.95	1770	*
1073524468	Kao	Michael	San Diego	CA	6	General Practice	S	Paroxetine Hcl	Paroxetine Hcl	14	14	413	194.79			14	14	194.79	413	*
1073525010	Bargman	Luan	Mason City	IA	19	Physician Assistant	S	Paroxetine Hcl	Paroxetine Hcl	13	34	1020	126.32		*					*
1073525267	Kalter	Doreen	Wellesley	MA	25	Psychiatry	S	Paroxetine Hcl	Paroxetine Hcl	11	31	930	126.89			11	31	126.89	930	*
1073525861	Maxey	Jackie	London	KY	21	Family Practice	S	Paroxetine Hcl	Paroxetine Hcl	121	182	5460	1223.33	21		69	112	756.72	3360	#
1073526364	Susfal	Ewa	Franklin	NC	37	Internal Medicine	S	Paroxetine Hcl	Paroxetine Hcl	24	66	1980	456.03		#					*
1073526463	Scanlon	Kimberly	Western Springs	IL	17	Family Practice	S	Paroxetine Hcl	Paroxetine Hcl	24	48	1440	389.79			24	48	389.79	1440	*
1073526570	Yaros	Mark	Somerset	PA	42	Family Practice	S	Paroxetine Hcl	Paroxetine Hcl	38	114	3420	577.3	11	#					*
1073526729	Trapnell	James	Santa Rosa	CA	6	Family Practice	S	Paroxetine Hcl	Paroxetine Hcl	26	58	1740	512.75		#					*
1073526984	Liftman	Michael	Bristol	CT	9	Family Practice	S	Paroxetine Hcl	Paroxetine Hcl	17	41	1230	278.49		*					*
1073527099	Chen	Anthony	Hacienda Heights	CA	6	Internal Medicine	S	Paroxetine Hcl	Paroxetine Hcl	11	11	330	52.25			11	11	52.25	330	*
1073527487	Dreboty-Cerimele	Daria	Middlefield	OH	39	Family Practice	S	Paroxetine Hcl	Paroxetine Hcl	34	48	1412	987.79			34	48	987.79	1412	*
1073527651	Loe	Brielle	Ely	MN	27	Family Practice	S	Paroxetine Hcl	Paroxetine Hcl	11	33	990	241.25			11	33	241.25	990	*
1073527727	Chapman	Glen	Ticonderoga	NY	36	Family Practice	S	Paroxetine Hcl	Paroxetine Hcl	34	68	2031	471.85		#					*
1073527735	Batterton	Owen	Bloomfield	IN	18	Family Practice	S	Paroxetine Hcl	Paroxetine Hcl	11	33	990	355.08			11	33	355.08	990	*
1073527826	Aldaher	Mohamed	Sylacauga	AL	1	Internal Medicine	S	Paroxetine Hcl	Paroxetine Hcl	48	74	2197	480.15	12		20	28	151.96	817	*
1073527917	Beaupre	Silvia	Latham	NY	36	Certified Clinical Nurse Specialist	S	Paroxetine Hcl	Paroxetine Hcl	55	65.1	1949	423.9	11	*					*
1073528808	Bendezu	Luis	Charlotte	NC	37	Internal Medicine	S	Paroxetine Hcl	Paroxetine Hcl	19	53	1590	347.31			19	53	347.31	1590	*
1073529053	Wilson	Malissa	Columbia	SC	45	Internal Medicine	T	Paroxetine Hcl	Paroxetine Hcl	101	102.9	2682	2161.09	22		79	80.4	1687.14	2075	#
1073531034	Haroon	Manzoor	Taylor	MI	26	Internal Medicine	S	Paroxetine Hcl	Paroxetine Hcl	17	25	750	268.3			17	25	268.3	750	*
1073531109	Lawrence	Nicola	Mesa	AZ	4	Physician Assistant	S	Paroxetine Hcl	Paroxetine Hcl	24	36.5	1096	239.44		*					*
1073531117	Matsuda	Kent	Santa Rosa	CA	6	Internal Medicine	S	Paroxetine Hcl	Paroxetine Hcl	35	61.3	1836	456.57			35	61.3	456.57	1836	*
1073531257	Horton	Samuel	Lafayette	IN	18	Emergency Medicine	S	Paroxetine Hcl	Paroxetine Hcl	13	27	810	251.25		*					*
1073531570	Dudek	Janusz	Chicago	IL	17	Internal Medicine	S	Paroxetine Hcl	Paroxetine Hcl	41	75	2250	457.97	15	#					#
1073532065	Pauer	Deborah	Los Alamitos	CA	6	Family Practice	S	Paroxetine Hcl	Paroxetine Hcl	32	96	2880	813.19			20	60	532.13	1800	*
1073532172	Slapnicka	Petr	Wenatchee	WA	53	Internal Medicine	S	Paroxetine Hcl	Paroxetine Hcl	46	112	3346	1027.78	13		46	112	1027.78	3346		13
1073532313	Williams	Vera	Covington	LA	22	Nurse Practitioner	S	Paroxetine Hcl	Paroxetine Hcl	12	28	840	181.06		*					*
1073532479	Martinez	Francisco	Olivehurst	CA	6	Physician Assistant	S	Paroxetine Hcl	Paroxetine Hcl	62	62	1860	383.64			24	24	132.78	720	*
1073532867	Ryan	Steven	Colorado Springs	CO	8	Family Practice	S	Paroxetine Hcl	Paroxetine Hcl	13	39	1170	266			13	39	266	1170	*
1073533246	Kalish	Michael	High Point	NC	37	Family Practice	S	Paroxetine Hcl	Paroxetine Hcl	25	53	1590	502.72		#					*
1073533352	Ori	Zsolt	Hartsville	SC	45	Internal Medicine	S	Paroxetine Hcl	Paroxetine Hcl	11	11.2	334	86.46		*					*
1073533543	Bhangoo	Robinder	Arcadia	FL	12	Psychiatry	S	Paroxetine Hcl	Paroxetine Hcl	16	16	448	151.76			0	0	0	0	#
1073533717	Seay	April	Athens	AL	1	Nurse Practitioner	S	Paroxetine Hcl	Paroxetine Hcl	19	53	1590	231.29		#					*
1073533832	Beaver	George	Columbia	SC	45	Family Practice	S	Paroxetine Hcl	Paroxetine Hcl	15	37	1110	292.85			15	37	292.85	1110	*
1073533857	Kaza	Chandrarekha	Palos Heights	IL	17	Internal Medicine	S	Paroxetine Hcl	Paroxetine Hcl	25	63	1860	359.84		#					*
1073535506	Haskell	Jeffrey	Powell	WY	56	Family Practice	S	Paroxetine Hcl	Paroxetine Hcl	14	26	780	108.54		*					*
1073535662	Berge	Cheri	Wahpeton	ND	38	Nurse Practitioner	S	Paroxetine Hcl	Paroxetine Hcl	74	110	2100	370.91		#					*
1073535902	Kulkarni	Veena	Huntington	NY	36	Psychiatry & Neurology	T	Paroxetine Hcl	Paroxetine Hcl	35	35	975	241.38			0	0	0	0	#
1073536512	Woodard	Natalie	Murfreesboro	NC	37	Physician Assistant	S	Paroxetine Hcl	Paroxetine Hcl	33	33	990	199.84			12	12	47.53	360	*
1073536603	Hart	Nancy	Navarre	FL	12	Nurse Practitioner	S	Paroxetine Hcl	Paroxetine Hcl	33	54.5	1635	537.27	11		13	27	297.11	810	*
1073536934	Wagner	James	Moon Township	PA	42	Internal Medicine	S	Paroxetine Hcl	Paroxetine Hcl	25	42.8	1285	240.2			25	42.8	240.2	1285	*
1073537015	Cohen	Louis	Baltimore	MD	24	Psychiatry	S	Paroxetine Hcl	Paroxetine Hcl	14	14.1	424	58.95		*					*
1073537049	Davis	Brenda	Penfield	NY	36	Internal Medicine	S	Paroxetine Hcl	Paroxetine Hcl	35	77	2310	460.96	12	#					*
1073537122	Wittman	William	Lexington	KY	21	Internal Medicine	S	Paroxetine Hcl	Paroxetine Hcl	25	57	1710	255.99			25	57	255.99	1710	*
1073537361	Sherman	Eric	New York	NY	36	Internal Medicine	S	Paroxetine Hcl	Paroxetine Hcl	11	15	450	248.23			11	15	248.23	450	*
1073537643	Sam	Ronald	Oak Lawn	IL	17	Internal Medicine	S	Paroxetine Hcl	Paroxetine Hcl	14	14.2	344	94.14			0	0	0	0	#
1073538336	Dirkse	Kathleen	Holland	MI	26	Nurse Practitioner	S	Paroxetine Hcl	Paroxetine Hcl	14	34	1020	166.79			14	34	166.79	1020	*
1073538351	D Angelo	Christopher	Rochester	NY	36	Internal Medicine	S	Paroxetine Hcl	Paroxetine Hcl	31	61	1830	372.07			31	61	372.07	1830	*
1073538872	Belcher	Wendy	Garnett	KS	20	Family Practice	S	Paroxetine Hcl	Paroxetine Hcl	44	101.3	3031	430.68	12		44	101.3	430.68	3031		12
1073539276	Gracia	Rafael	Taunton	MA	25	Psychiatry	S	Paroxetine Hcl	Paroxetine Hcl	16	18	540	233.87		*					*
1073539763	Tosteson	David	Wyoming	MN	27	Family Practice	S	Paroxetine Hcl	Paroxetine Hcl	52	98	2924	657.1			12	36	325.15	1080	*
1073539953	Awosika	Olukayode	Edina	MN	27	Psychiatry	S	Paroxetine Hcl	Paroxetine Hcl	66	82.3	2418	852.39			38	54	595.49	1598	*
1073540274	Cheong	Hausen	Pearl City	HI	15	Internal Medicine	S	Paroxetine Hcl	Paroxetine Hcl	11	11	325	23.14			11	11	23.14	325	*
1073540464	O'rourke	Bridget	Wexford	PA	42	Family Practice	S	Paroxetine Hcl	Paroxetine Hcl	16	46	1380	411.42		#					*
1073540878	Ahmad	Saghir	Greensburg	PA	42	Psychiatry	S	Paroxetine Hcl	Paroxetine Hcl	67	69	2031	540.84		*					*
1073540910	Riley	Dana	Pueblo	CO	8	Family Practice	S	Paroxetine Hcl	Paroxetine Hcl	18	26	780	136.32		*					*
1073540993	Galliano-Pardo	Alina	Jacksonville Beach	FL	12	Psychiatry	S	Paroxetine Hcl	Paroxetine Hcl	17	29	870	146.81			0	0	0	0	#
1073541512	Alam	Syed	Bakersfield	CA	6	Pulmonary Disease	S	Paroxetine Hcl	Paroxetine Hcl	26	28	840	160.8			26	28	160.8	840	*
1073541579	Ojeda	Ernesto	Naranjito	PR	72	Hospitalist	S	Paroxetine Hcl	Paroxetine Hcl	36	40	1182	296.09			24	28	230.67	822	*
1073541603	Stokes	Robert	Charlottesville	VA	51	Family Practice	S	Paroxetine Hcl	Paroxetine Hcl	21	61	1830	289.83		#					*
1073542361	Meng	Pai	Saline	MI	26	Internal Medicine	S	Paroxetine Hcl	Paroxetine Hcl	18	30	900	199.76			18	30	199.76	900	*
1073542866	Kronish	Ian	New York	NY	36	Internal Medicine	S	Paroxetine Hcl	Paroxetine Hcl	38	40	1200	325.61			15	17	81.31	510	*
1073543195	Motel	Marta	Philadelphia	PA	42	Family Practice	S	Paroxetine Hcl	Paroxetine Hcl	20	20	600	86.01			20	20	86.01	600	*
1073543203	Jones	Douglas	Wellston	OH	39	Family Practice	S	Paroxetine Hcl	Paroxetine Hcl	58	100.2	2958	784.97	11	#					*
1073543583	Wahlert	Charles	Denton	TX	48	Internal Medicine	S	Paroxetine Hcl	Paroxetine Hcl	14	30	900	198.61			14	30	198.61	900	*
1073543781	Boone	Gary	San Diego	CA	6	General Practice	S	Paroxetine Hcl	Paroxetine Hcl	19	35	1050	212.22			19	35	212.22	1050	*
1073544375	Kruk	Stephen	Du Bois	PA	42	Internal Medicine	S	Paroxetine Hcl	Paroxetine Hcl	47	63	1890	516.06			47	63	516.06	1890	*
1073544409	Cody	Ruth	Springfield	VT	50	Physician Assistant	S	Paroxetine Hcl	Paroxetine Hcl	49	105	3140	844.88	13	#					#
1073544946	Brummett	Robert	Lebanon	PA	42	Family Practice	S	Paroxetine Hcl	Paroxetine Hcl	21	33	990	133.99			21	33	133.99	990	*
1073545133	Hussain	Sajid	Battle Creek	MI	26	Psychiatry	S	Paroxetine Hcl	Paroxetine Hcl	40	40.1	1199	187.62	12	*					*
1073545703	Bostick	Marc	Boise	ID	16	Internal Medicine	S	Paroxetine Hcl	Paroxetine Hcl	13	13	381	52			0	0	0	0	#
1073546263	Raduege	Elizabeth	Hermantown	MN	27	Family Practice	S	Paroxetine Hcl	Paroxetine Hcl	20	37	1088	175.26			20	37	175.26	1088	*
1073546362	Taccheri	Susan	Elkhart	IN	18	Psychiatry	S	Paroxetine Hcl	Paroxetine Hcl	13	25	750	163.35		*					*
1073546669	Nuzzo	Dante	Leesburg	FL	12	Internal Medicine	S	Paroxetine Hcl	Paroxetine Hcl	22	66	1980	236.41			22	66	236.41	1980	*
1073546776	Kakodkar	Arvind	East Chicago	IN	18	Family Practice	S	Paroxetine Hcl	Paroxetine Hcl	11	11	330	109.23			11	11	109.23	330	*
1073547105	Akbar	Raja	Waterloo	IA	19	Psychiatry	S	Paroxetine Er	Paroxetine Hcl	17	17	510	2650.23		#					*
1073547105	Akbar	Raja	Waterloo	IA	19	Psychiatry	S	Paroxetine Hcl	Paroxetine Hcl	235	324	9657	1841.89	38		108	180	811.86	5400		22
1073547345	Fernandez	Maria	Miami	FL	12	Internal Medicine	S	Paroxetine Hcl	Paroxetine Hcl	27	63	1890	144.4			27	63	144.4	1890	*
1073547717	Holman	Debbie	Princeton	IN	18	Nurse Practitioner	S	Paroxetine Hcl	Paroxetine Hcl	11	13	390	118.08			0	0	0	0	#
1073548459	Shaffer	William	Bloomington	MN	27	Internal Medicine	S	Paroxetine Hcl	Paroxetine Hcl	16	40	1200	211.7			16	40	211.7	1200	*
1073548483	Thakkar	Sanjay	Yorkville	IL	17	Internal Medicine	S	Paroxetine Hcl	Paroxetine Hcl	104	116	2936	1302.27	17		86	98	954.21	2396	#
1073548541	Alsabti	Reem	Oak Park	MI	26	Internal Medicine	S	Paroxetine Hcl	Paroxetine Hcl	16	16.3	456	260.63		*					*
1073548921	Beam	Wayne	Chillicothe	OH	39	Family Practice	S	Paroxetine Hcl	Paroxetine Hcl	68	106	3180	448.06	15	#					#
1073549002	Patz	John	Monroe	WA	53	Family Practice	S	Paroxetine Hcl	Paroxetine Hcl	15	15.2	456	147.07			15	15.2	147.07	456	*
1073549333	Shears-Bethke	Tracey	Mt. Laurel	NJ	34	Internal Medicine	S	Paroxetine Hcl	Paroxetine Hcl	24	38	1107	352.53			24	38	352.53	1107	*
1073549341	Lindgren	Elaine	Kingston	NY	36	Family Practice	S	Paroxetine Hcl	Paroxetine Hcl	15	45	1350	242.01			15	45	242.01	1350	*
1073549358	Birnbaum	Allan	Port Saint Lucie	FL	12	Internal Medicine	S	Paroxetine Hcl	Paroxetine Hcl	33	79	2370	355		#					*
1073549606	Ranjan	Rakesh	Medina	OH	39	Psychiatry	S	Paroxetine Hcl	Paroxetine Hcl	42	42.1	1115	367.01	19		25	25.1	196.2	711	*
1073549952	Carter	Allen	Afton	WY	56	Family Practice	S	Paroxetine Hcl	Paroxetine Hcl	24	48.2	1447	173.16			24	48.2	173.16	1447	*
1073550083	Kothari	Jagdish	Fairdale	KY	21	Internal Medicine	S	Paroxetine Hcl	Paroxetine Hcl	55	75	2250	593.43			22	34	305.92	1020	*
1073550323	Witherrite	Troy	White Salmon	WA	53	Family Practice	S	Paroxetine Hcl	Paroxetine Hcl	18	39.7	1191	252.05		*					*
1073550380	Cohan	Hal	Telford	PA	42	Family Practice	S	Paroxetine Hcl	Paroxetine Hcl	32	62	1860	306.95			32	62	306.95	1860	*
1073550562	Popovic	Predrag	New York	NY	36	Geriatric Medicine	S	Paroxetine Hcl	Paroxetine Hcl	14	14	420	293.08		#					*
1073550786	Hamed	Husam	Cincinnati	OH	39	Family Practice	S	Paroxetine Hcl	Paroxetine Hcl	28	28.2	593	242.66			28	28.2	242.66	593	*
1073550802	Sholevar	Bahman	Orwigsburg	PA	42	Psychiatry	S	Paroxetine Hcl	Paroxetine Hcl	50	52	1560	317.38			11	11	48.32	330	*
1073550844	Armstrong	Juan	Roswell	GA	13	Internal Medicine	S	Paroxetine Hcl	Paroxetine Hcl	17	17	479	243.24			17	17	243.24	479	*
1073550893	Ryazansky	Irina	Columbus	OH	39	Internal Medicine	S	Paroxetine Hcl	Paroxetine Hcl	59	154.7	4636	677.91	22	#					#
1073550950	Kobobel	Jasen	Rockledge	FL	12	Family Practice	S	Paroxetine Hcl	Paroxetine Hcl	16	18	540	175.16			16	18	175.16	540	*
1073551610	Starr	Karen	Charlottesville	VA	51	Internal Medicine	S	Paroxetine Hcl	Paroxetine Hcl	14	24	720	197.92			14	24	197.92	720	*
1073551982	Theriault	Robert	Nashua	NH	33	Family Practice	S	Paroxetine Hcl	Paroxetine Hcl	14	20	586	75.21		*					*
1073552121	Bates	William	Ooltewah	TN	47	Family Practice	S	Paroxetine Hcl	Paroxetine Hcl	40	106	3180	549.02	13		40	106	549.02	3180		13
1073552246	Babbitt	Kenneth	Tucson	AZ	4	Nurse Practitioner	S	Paroxetine Hcl	Paroxetine Hcl	22	54	1620	366.6	14	#					*
1073552592	Lovejoy	Lisa	Missoula	MT	30	Family Practice	S	Paroxetine Hcl	Paroxetine Hcl	18	18	540	71.08			18	18	71.08	540	*
1073552782	Heckman	Louis	Dayton	OH	39	General Surgery	S	Paroxetine Hcl	Paroxetine Hcl	16	42	1190	178.05			16	42	178.05	1190	*
1073552840	Renaldo	Thomas	Allentown	PA	42	Family Practice	S	Paroxetine Hcl	Paroxetine Hcl	40	40.3	898	717.53			27	27.3	433.99	534	*
1073553251	Kirk	Michael	West Grove	PA	42	Family Practice	S	Paroxetine Hcl	Paroxetine Hcl	21	55	1650	411.27			21	55	411.27	1650	*
1073553269	Broadbent	Bryan	Wilmington	NC	37	Family Practice	S	Paroxetine Hcl	Paroxetine Hcl	14	30	900	92.58		*					*
1073553848	Diaz-Fuentes	Gilda	Bronx	NY	36	Pulmonary Disease	S	Paroxetine Hcl	Paroxetine Hcl	19	23	690	144.8			19	23	144.8	690	*
1073554085	Spalding	Joseph	Hannibal	MO	29	Psychiatry	S	Paroxetine Hcl	Paroxetine Hcl	32	32	888	297.53			13	13	103.56	318	*
1073554424	Shammas	Issa	Indianapolis	IN	18	Internal Medicine	S	Paroxetine Hcl	Paroxetine Hcl	46	102	3060	416.86			46	102	416.86	3060	*
1073554663	Dunlap	Andrea	Elizabeth City	NC	37	Physician Assistant	S	Paroxetine Hcl	Paroxetine Hcl	58	66	1980	531.57	13	*					*
1073554879	Shua-Haim	Joshua	Manchester	NJ	34	Geriatric Medicine	S	Paroxetine Hcl	Paroxetine Hcl	72	86.1	2304	882.03	11		59	73.1	766.75	1914	*
1073555678	Hendricks	Laura	Bar Harbor	ME	23	Nurse Practitioner	S	Paroxetine Hcl	Paroxetine Hcl	34	54	1595	325.64			11	25	123.64	725	*
1073555744	Lorenzo	Edgardo	Avon	CT	9	Psychiatry	S	Paroxetine Hcl	Paroxetine Hcl	30	36	1043	390.63			0	0	0	0	#
1073555819	Hanna	Salim	Lima	OH	39	Family Practice	S	Paroxetine Hcl	Paroxetine Hcl	142	326.3	9641	2188.09	34	#					#
1073556429	Meltzer	Susan	Timonium	MD	24	Internal Medicine	S	Paroxetine Hcl	Paroxetine Hcl	28	44.3	1105	252.15			28	44.3	252.15	1105	*
1073556536	Gerard	Jeffrey	Lititz	PA	42	Internal Medicine	S	Paroxetine Hcl	Paroxetine Hcl	62	96	2880	625.68	12		37	71	454.67	2130	*
1073556551	Zimmerman	Robert	Westerville	OH	39	Family Practice	S	Paroxetine Hcl	Paroxetine Hcl	28	36	1080	394.21			28	36	394.21	1080	*
1073556825	Kansal	Sarita	West Seneca	NY	36	Internal Medicine	S	Paroxetine Hcl	Paroxetine Hcl	42	80	2400	509.3			42	80	509.3	2400	*
1073557401	Ewald	Gregory	Saint Louis	MO	29	Advanced Heart Failure and Transplant Cardiology	S	Paroxetine Hcl	Paroxetine Hcl	32	41	1230	205.81		#					*
1073557542	Payne	Daniel	Bossier City	LA	22	Family Practice	S	Paroxetine Hcl	Paroxetine Hcl	12	28	840	251.69			12	28	251.69	840	*
1073557880	Tejedor Gonzalez	Gerardo	Fajardo	PR	72	Psychiatry	S	Paroxetine Hcl	Paroxetine Hcl	305	361	10830	2655.28	55		81	88	673.58	2640		14
1073557989	Brady	Brenda	Toledo	OH	39	Psychiatry	S	Paroxetine Hcl	Paroxetine Hcl	28	31	923	474.06		*					*
1073558409	Kolade	Victor	Sayre	PA	42	Internal Medicine	S	Paroxetine Hcl	Paroxetine Hcl	47	75	2250	333.89			24	44	191.64	1320	*
1073558532	Atchley	Neal	Alcoa	TN	47	Family Practice	S	Paroxetine Hcl	Paroxetine Hcl	15	29	855	235.56			15	29	235.56	855	*
1073559712	Howell	David	Hazelwood	MO	29	Family Practice	S	Paroxetine Hcl	Paroxetine Hcl	14	32	960	213.05		*					*
1073559738	De Vito	William	Prescott Valley	AZ	4	Family Practice	S	Paroxetine Hcl	Paroxetine Hcl	20	60	1800	411.18			20	60	411.18	1800	*
1073559969	Hernandez	Carolina	Stafford	VA	51	Internal Medicine	S	Paroxetine Hcl	Paroxetine Hcl	15	32.5	975	285.08		*					*
1073560033	Greenberg	Lior	Rochester	NY	36	Internal Medicine	S	Paroxetine Hcl	Paroxetine Hcl	30	46	1380	464.47		#					*
1073560363	Dolamore	Michael	Lake Katrine	NY	36	Family Practice	S	Paroxetine Hcl	Paroxetine Hcl	37	37	1038	522.3			37	37	522.3	1038	*
1073560371	Wright	Gwendylon	Bowling Green	KY	21	Nurse Practitioner	S	Paroxetine Hcl	Paroxetine Hcl	12	18	540	133.86		*					*
1073560512	Saldanha	Rita	Hazel Crest	IL	17	Internal Medicine	S	Paroxetine Hcl	Paroxetine Hcl	68	82.3	1967	717.86			31	37.2	329.83	890	*
1073560769	Repassy	Trista	Natick	MA	25	Internal Medicine	S	Paroxetine Hcl	Paroxetine Hcl	20	30	900	204.93		#					*
1073560868	Anscombe	Roderick	Gloucester	MA	25	Psychiatry	S	Paroxetine Hcl	Paroxetine Hcl	22	42	1260	359.36		#					*
1073561056	Medina	Ariel	Brooklyn	NY	36	Internal Medicine	S	Paroxetine Hcl	Paroxetine Hcl	20	22	660	88.71			20	22	88.71	660	*
1073561346	Willis	Adelaide	West Covina	CA	6	Family Practice	S	Paroxetine Hcl	Paroxetine Hcl	40	48	1440	336.57			40	48	336.57	1440	*
1073561460	Kaplan	Robert	Chicago	IL	17	General Practice	S	Paroxetine Hcl	Paroxetine Hcl	25	35	1050	164.88		#					*
1073561544	Verma	Omesh	Victoria	TX	48	Internal Medicine	S	Paroxetine Hcl	Paroxetine Hcl	15	37	1110	220.44		#					*
1073561569	Rivera Vale	Pablo	Moca	PR	72	General Practice	S	Paroxetine Hcl	Paroxetine Hcl	46	46	1380	292.69			29	29	191.11	870	*
1073561619	Scott	Troy	Prior Lake	MN	27	Family Practice	S	Paroxetine Hcl	Paroxetine Hcl	22	62	1860	519.21			22	62	519.21	1860	*
1073562187	Borden	Eric	Saratoga Springs	NY	36	Family Practice	S	Paroxetine Hcl	Paroxetine Hcl	43	73	2190	346.77			43	73	346.77	2190	*
1073562245	Markou	Michael	Clearwater	FL	12	Family Practice	S	Paroxetine Hcl	Paroxetine Hcl	11	21	630	170.73			11	21	170.73	630	*
1073562658	Kremnick	Judith	Westford	MA	25	Nurse Practitioner	S	Paroxetine Hcl	Paroxetine Hcl	11	29	854	103.18			11	29	103.18	854	*
1073563292	Sadhukhan	Madhumita	Lancaster	PA	42	Family Practice	S	Paroxetine Hcl	Paroxetine Hcl	14	16	480	73.79			0	0	0	0	#
1073563425	Cuello Fuentes	Richard	Miami Beach	FL	12	Internal Medicine	S	Paroxetine Hcl	Paroxetine Hcl	83	219.1	6562	1762.94	27	#					#
1073563821	Walker	Jacqueline	Westchester	IL	17	Family Practice	S	Paroxetine Hcl	Paroxetine Hcl	25	57	1710	443.98			25	57	443.98	1710	*
1073564035	Zarrabi	Faranak	Ashland	OH	39	Internal Medicine	S	Paroxetine Hcl	Paroxetine Hcl	116	158	4740	1245.8	22		72	102	743.07	3060	#
1073564100	Saldutti	Steven	Brevard	NC	37	Physician Assistant	S	Paroxetine Hcl	Paroxetine Hcl	25	49	1470	386.04			12	36	234.61	1080	*
1073564118	Hilde-Philips	Amy	Hibbing	MN	27	Family Practice	S	Paroxetine Hcl	Paroxetine Hcl	14	42	1260	162.01		*					*
1073564399	Trujillo	Jaime	Winston Salem	NC	37	Internal Medicine	S	Paroxetine Hcl	Paroxetine Hcl	15	43	1275	273.55			15	43	273.55	1275	*
1073564480	Martin	Kimberly	Clayton	GA	13	Family Practice	S	Paroxetine Hcl	Paroxetine Hcl	25	43	1290	266.14			25	43	266.14	1290	*
1073564555	Pachmayer	Brian	St Petersburg	FL	12	Internal Medicine	S	Paroxetine Hcl	Paroxetine Hcl	73	73	1722	1033.14	11		73	73	1033.14	1722		11
1073565289	Prillaman	Barbara	Powhatan	VA	51	Family Practice	S	Paroxetine Hcl	Paroxetine Hcl	66	140	4191	930.28	16	#					#
1073565305	Power	Juliette	Woodburn	OR	41	Family Practice	S	Paroxetine Hcl	Paroxetine Hcl	29	85.2	2556	650.81			29	85.2	650.81	2556	*
1073565677	Weber	Terri	Colorado Springs	CO	8	Family Practice	S	Paroxetine Hcl	Paroxetine Hcl	23	59	1770	261.07		#					*
1073566170	Garcia-Septien	Ramon	Hialeah	FL	12	Family Practice	S	Paroxetine Hcl	Paroxetine Hcl	48	64	1920	616.05			30	38	353.44	1140	*
1073566261	Gupta	Niraj	Lake Elsinore	CA	6	Psychiatry	S	Paroxetine Hcl	Paroxetine Hcl	14	14	420	70.63			0	0	0	0	#
1073566600	Phillips	James	Olathe	KS	20	Family Practice	S	Paroxetine Hcl	Paroxetine Hcl	28	48	1440	319.94		#					*
1073566659	Biddle	Kash	Broken Arrow	OK	40	Family Practice	S	Paroxetine Hcl	Paroxetine Hcl	34	42.1	1210	347.89			16	24.1	180.58	712	*
1073566824	Mcalpine	Cathryn	Seneca	SC	45	Internal Medicine	S	Paroxetine Hcl	Paroxetine Hcl	38	106	3180	614.41	12	#					#
1073567178	Elsen	Paul	Grand Rapids	MI	26	Family Practice	S	Paroxetine Hcl	Paroxetine Hcl	20	60	1800	302.86		#					*
1073567640	Loredo	Jorge	Miami	FL	12	Osteopathic Manipulative Medicine	S	Paroxetine Hcl	Paroxetine Hcl	21	24	720	229.89		#					*
1073567707	Napier	Candace	Sun City West	AZ	4	Nurse Practitioner	S	Paroxetine Hcl	Paroxetine Hcl	20	54	1614	357.13			20	54	357.13	1614	*
1073567749	Khajavi-Noori	Farrokh	Stoneham	MA	25	Psychiatry	S	Paroxetine Hcl	Paroxetine Hcl	65	124.1	3723	981.65	13		41	82.1	771.98	2463	*
1073567939	Maurer	Adrienne	Germantown	WI	55	Family Practice	S	Paroxetine Hcl	Paroxetine Hcl	15	21	630	160.24			15	21	160.24	630	*
1073568184	Ashkar	John	Brooklyn	NY	36	Pulmonary Disease	S	Paroxetine Hcl	Paroxetine Hcl	13	15	450	105.27			13	15	105.27	450	*
1073568218	Wakham	Mancel	Harriman	TN	47	Family Practice	S	Paroxetine Hcl	Paroxetine Hcl	146	166.3	4742	1859.74	32		96	116.3	1467.37	3291	#
1073568283	Gross	Thomas	Mooresville	NC	37	Family Practice	S	Paroxetine Hcl	Paroxetine Hcl	98	162.1	4863	1151.85	18		62	108	792.7	3240	#
1073568341	Pitre	Camille	Larose	LA	22	Family Practice	S	Paroxetine Hcl	Paroxetine Hcl	121	149	4441	988.7	16		70	96	557.23	2851	*
1073568416	Lavedan	Anna	Carrollton	TX	48	Pediatric Medicine	S	Paroxetine Hcl	Paroxetine Hcl	13	39	1170	391.93			13	39	391.93	1170	*
1073568713	Javed	Maqsood	Houston	TX	48	Internal Medicine	S	Paroxetine Hcl	Paroxetine Hcl	27	65	1875	306.87		#					*
1073568812	Mince	Daniel	Fort Payne	AL	1	Internal Medicine	S	Paroxetine Hcl	Paroxetine Hcl	120	194	5820	1059.44	19		95	157	900.42	4710	#
1073569398	Manchon	Kenneth	Atlantis	FL	12	Internal Medicine	S	Paroxetine Hcl	Paroxetine Hcl	25	73	2190	480.97			25	73	480.97	2190	*
1073569976	Michaels	Rachel	Brooklyn	NY	36	Psychiatry	S	Paroxetine Hcl	Paroxetine Hcl	67	67	2010	224.23		#					*
1073570412	Joslin	Paul	Kansas City	MO	29	Internal Medicine	S	Paroxetine Hcl	Paroxetine Hcl	67	151.2	4508	1159.65	20		54	118.2	906.52	3518	#
1073570834	Cunanan	Maria Emilia	Porterville	CA	6	Family Practice	S	Paroxetine Hcl	Paroxetine Hcl	46	72	2160	660.28		#					*
1073570842	Litwin	Kenneth	Sandy Hook	CT	9	Internal Medicine	S	Paroxetine Hcl	Paroxetine Hcl	17	25	750	432.02			17	25	432.02	750	*
1073570875	Francisco	Gina	Afton	OK	40	Nurse Practitioner	S	Paroxetine Hcl	Paroxetine Hcl	31	31	930	546.5			31	31	546.5	930	*
1073571303	Boring	Billy	Mckinney	TX	48	Family Practice	S	Paroxetine Hcl	Paroxetine Hcl	24	70	2100	260.07			24	70	260.07	2100	*
1073571543	Richey	Robert	Florence	SC	45	Internal Medicine	S	Paroxetine Hcl	Paroxetine Hcl	14	28	840	248.9			14	28	248.9	840	*
1073571550	Cotton	Charlotte	Jacksonville	FL	12	Family Practice	S	Paroxetine Hcl	Paroxetine Hcl	12	17.2	506	155.96			12	17.2	155.96	506	*
1073571600	Wells	B.	Spencer	IN	18	Internal Medicine	S	Paroxetine Hcl	Paroxetine Hcl	82	110	3207	967.81	13		82	110	967.81	3207		13
1073571733	Shaikh	Ghulam	Garner	NC	37	Internal Medicine	S	Paroxetine Hcl	Paroxetine Hcl	126	183	5464	1366.93	24	#					#
1073571824	Domingue	C	Oak Grove	LA	22	Family Practice	S	Paroxetine Hcl	Paroxetine Hcl	66	74.7	2240	403.8	11		40	42	186.66	1260	*
1073571949	Lobo	Christopher	Port Charlotte	FL	12	Hematology-Oncology	S	Paroxetine Hcl	Paroxetine Hcl	19	37	1110	219.99			19	37	219.99	1110	*
1073572038	Nesvig	Mary	W. St. Paul	MN	27	Family Practice	S	Paroxetine Hcl	Paroxetine Hcl	19	27	810	166.69		*					*
1073572129	Barbeito	Jorge	Hialeah	FL	12	Family Practice	S	Paroxetine Hcl	Paroxetine Hcl	45	69	2070	739.2			45	69	739.2	2070	*
1073572400	Juhl	Christina	Woodbury	MN	27	Family Practice	S	Paroxetine Hcl	Paroxetine Hcl	32	90	2700	575.51			32	90	575.51	2700	*
1073572426	Chang	Teresa	Rochester	NY	36	Family Practice	S	Paroxetine Hcl	Paroxetine Hcl	25	31	930	220.26		#					*
1073572624	Mcdonald	Kelly	Brenham	TX	48	Family Practice	S	Paroxetine Hcl	Paroxetine Hcl	54	96	2880	437.92		#					*
1073573101	Cortes	Gabriel	Amherst	NY	36	Internal Medicine	S	Paroxetine Hcl	Paroxetine Hcl	54	82	2460	530.92			54	82	530.92	2460	*
1073573580	Ritter	Stephen	Vero Beach	FL	12	Internal Medicine	S	Paroxetine Hcl	Paroxetine Hcl	29	71	2114	540.04			29	71	540.04	2114	*
1073573770	Newman	Peggy	Whiteville	NC	37	Nurse Practitioner	S	Paroxetine Hcl	Paroxetine Hcl	23	37	1078	171.81		#					*
1073574257	Diduszyn	Jorge	Chambersburg	PA	42	Internal Medicine	T	Paroxetine Hcl	Paroxetine Hcl	21	21	539	389.24			21	21	389.24	539	*
1073574414	Lilly	Jonathan	Dunbar	WV	54	Family Practice	S	Paroxetine Hcl	Paroxetine Hcl	82	158	4724	1086.98	21	#					#
1073574422	Retamozo	Luis	Keene	TX	48	Family Practice	S	Paroxetine Hcl	Paroxetine Hcl	14	22.1	657	102.68			14	22.1	102.68	657	*
1073574570	Robbins	Lisa	Pottstown	PA	42	Nurse Practitioner	S	Paroxetine Hcl	Paroxetine Hcl	20	20	600	184.09			20	20	184.09	600	*
1073574604	Williams	John	Yadkinville	NC	37	Family Practice	S	Paroxetine Hcl	Paroxetine Hcl	29	55	1650	345.71		#					*
1073574687	Parker	Gregory	Gulfport	MS	28	Nurse Practitioner	S	Paroxetine Hcl	Paroxetine Hcl	39	73	2190	401.25	14		14	28	145.73	840	*
1073575015	Bolarum	Praveen	Frederick	MD	24	Family Practice	S	Paroxetine Hcl	Paroxetine Hcl	16	30	898	209.52		#					*
1073575049	Henseler	Laura	Providence	RI	44	Family Practice	S	Paroxetine Hcl	Paroxetine Hcl	22	22	648	268.26			22	22	268.26	648	*
1073575148	Stripling	Mark	Jonesboro	AR	5	Obstetrics & Gynecology	S	Paroxetine Hcl	Paroxetine Hcl	20	34	1020	239.05			20	34	239.05	1020	*
1073575189	Capone	Harry	Canastota	NY	36	Family Practice	S	Paroxetine Hcl	Paroxetine Hcl	41	45	1339	632.82		#					*
1073575809	Clay	Sara	Lowell	MA	25	Internal Medicine	S	Paroxetine Hcl	Paroxetine Hcl	30	64	1891	468.63		#					*
1073575833	Perez Moreno	Gilda	Bayamon	PR	72	General Practice	S	Paroxetine Hcl	Paroxetine Hcl	16	16	424	173.07			16	16	173.07	424	*
1073576096	Stearns	Jay	Hyannis	MA	25	Psychiatry	S	Paroxetine Hcl	Paroxetine Hcl	65	74	2206	612.44	14		27	33	314.2	976	*
1073576203	Cameron	Mary	Faribault	MN	27	Internal Medicine	S	Paroxetine Hcl	Paroxetine Hcl	45	121	3617	681.75	14		45	121	681.75	3617		14
1073576278	Taswir	Rahat	Harrisburg	PA	42	Psychiatry	S	Paroxetine Hcl	Paroxetine Hcl	180	202.1	6046	1486.08	25		46	46.1	358.77	1376	*
1073576609	Gentner	Timothy	Carson City	NV	32	Family Practice	S	Paroxetine Hcl	Paroxetine Hcl	48	102	3060	850.67	13	#					#
1073576955	Massey	Cecil	Paragould	AR	5	Nurse Practitioner	S	Paroxetine Hcl	Paroxetine Hcl	15	23	690	149.31			15	23	149.31	690	*
1073577011	Lawer Garcia	Tatiana	Miami	FL	12	Family Practice	S	Paroxetine Hcl	Paroxetine Hcl	58	150	4500	1460.63	16		58	150	1460.63	4500		16
1073577490	Thomas-Beckett	Julie	East Lansing	MI	26	Nurse Practitioner	S	Paroxetine Hcl	Paroxetine Hcl	19	55	1650	326.85			19	55	326.85	1650	*
1073577524	Jacques	Charles	Dawes	WV	54	General Practice	S	Paroxetine Hcl	Paroxetine Hcl	14	16	480	133.01		#					*
1073577573	Santos	Jose	Modesto	CA	6	Nephrology	S	Paroxetine Hcl	Paroxetine Hcl	30	52	1560	487.61		*					*
1073577920	Crudele	James	Moorestown	NJ	34	Family Practice	S	Paroxetine Hcl	Paroxetine Hcl	28	58	1740	380.09			16	46	255.91	1380	*
1073578035	Lee	Paul	Greenville	TX	48	Psychiatry	S	Paroxetine Hcl	Paroxetine Hcl	34	36	924	163.75	14		13	15	35.28	414	*
1073578043	Brown	Julian	Aberdeen	MS	28	Family Practice	S	Paroxetine Hcl	Paroxetine Hcl	40	40	1200	243.12			40	40	243.12	1200	*
1073578118	Finley	Thomas	Bethel	ME	23	Family Practice	S	Paroxetine Hcl	Paroxetine Hcl	36	80	2400	537.46		#					*
1073578175	Chatrath	Kapil	Williamsville	NY	36	Internal Medicine	S	Paroxetine Hcl	Paroxetine Hcl	36	50	1454	386.65		#					*
1073578209	Zuniga-Barboni	Sylvia	Palm Beach Gardens	FL	12	Neurology	S	Paroxetine Hcl	Paroxetine Hcl	13	13	376	279.12			13	13	279.12	376	*
1073578225	Majid	Nuzhat	Carmichael	CA	6	Family Practice	S	Paroxetine Hcl	Paroxetine Hcl	12	12	360	62.65			12	12	62.65	360	*
1073578274	Rashid	Haroon	Arlington	VA	51	Internal Medicine	S	Paroxetine Hcl	Paroxetine Hcl	39	61	1775	655.93		#					*
1073578506	Ogunfowora	Ayodele	Columbia	SC	45	Psychiatry	S	Paroxetine Hcl	Paroxetine Hcl	57	73	2176	898.82			25	41	342.16	1216	*
1073578886	Prosser	Harmon	Mathiston	MS	28	Family Practice	S	Paroxetine Hcl	Paroxetine Hcl	30	38	1140	470.45			30	38	470.45	1140	*
1073578910	Diaz	Maritza	Miami	FL	12	Internal Medicine	S	Paroxetine Hcl	Paroxetine Hcl	25	75	2250	749.01		#					*
1073578951	Fichtenbaum	Carl	Cincinnati	OH	39	Infectious Disease	S	Paroxetine Hcl	Paroxetine Hcl	16	16	480	125.64		*					*
1073578985	Nguyen	Tuyen	Louisville	KY	21	Internal Medicine	S	Paroxetine Hcl	Paroxetine Hcl	99	226.5	6795	1527.55	23		71	182.5	1224.1	5475	#
1073579462	Smyer	John	Lubbock	TX	48	Internal Medicine	S	Paroxetine Hcl	Paroxetine Hcl	20	54	1620	452.94			20	54	452.94	1620	*
1073579546	Stefanko	June	Houghton Lake	MI	26	Nurse Practitioner	S	Paroxetine Hcl	Paroxetine Hcl	30	66	1980	453.53		#					*
1073580338	Wile	Laura	Nashville	TN	47	Internal Medicine	S	Paroxetine Hcl	Paroxetine Hcl	14	40	1200	199.45			14	40	199.45	1200	*
1073580387	Paul	Janeen	Schaumburg	IL	17	Psychiatry	S	Paroxetine Hcl	Paroxetine Hcl	16	20	600	498.31			0	0	0	0	#
1073580627	Nielson	Robert	Saratoga Springs	NY	36	Family Practice	S	Paroxetine Hcl	Paroxetine Hcl	13	23	690	52.49		*					*
1073581047	Wilson	Gina	Manning	SC	45	Nurse Practitioner	S	Paroxetine Hcl	Paroxetine Hcl	19	19	570	113.48			19	19	113.48	570	*
1073581179	Kamp	Michael	Saint Paul	MN	27	Internal Medicine	S	Paroxetine Hcl	Paroxetine Hcl	21	21	630	109.55			21	21	109.55	630	*
1073581237	Russell	Scott	Bermuda Dunes	CA	6	Family Practice	S	Paroxetine Hcl	Paroxetine Hcl	107	265.1	7942	2058.86	37	#					#
1073581260	Kerr	John	Hamilton	AL	1	General Practice	S	Paroxetine Hcl	Paroxetine Hcl	14	21	630	71.6		#					*
1073581849	Co	Henry	Eufaula	OK	40	Internal Medicine	S	Paroxetine Hcl	Paroxetine Hcl	40	66	1911	379.9			20	28	145.93	794	*
1073581864	Rangineni	Rajagopal	St Joseph	MO	29	Medical Oncology	S	Paroxetine Hcl	Paroxetine Hcl	13	25	750	136.67		*					*
1073581948	Endres	Jay	Warren	PA	42	Family Practice	S	Paroxetine Hcl	Paroxetine Hcl	134	152	2321	872.76	12	#					#
1073582094	Zidarescu	Radu	Lawrenceburg	IN	18	Pulmonary Disease	S	Paroxetine Hcl	Paroxetine Hcl	22	22	660	182.32		*					*
1073582110	Teague	Todd	Jackson	TN	47	Internal Medicine	S	Paroxetine Hcl	Paroxetine Hcl	67	143	4290	1032.12	16		56	124	970.56	3720	#
1073582417	Krakauer	Jesse	Middletown	NY	36	Endocrinology	S	Paroxetine Hcl	Paroxetine Hcl	15	21	630	73.1		#					*
1073582482	Kataria	Purshotam	Corona	CA	6	Psychiatry	S	Paroxetine Hcl	Paroxetine Hcl	42	42	1234	327.08		*					*
1073582482	Kataria	Purshotam	Corona	CA	6	Psychiatry	S	Pexeva	Paroxetine Mesylate	24	24	705	9440.53			12	12	4732.68	360	*
1073582748	George	Ladonna	Warren	AR	5	Family Practice	S	Paroxetine Hcl	Paroxetine Hcl	21	21	630	120.33			21	21	120.33	630	*
1073582995	Hemmersmeier	John	Ogden	UT	49	Family Practice	S	Paroxetine Hcl	Paroxetine Hcl	61	125	3545	1263.11	17	#					#
1073583241	Warren	Grantham	Spartanburg	SC	45	Obstetrics & Gynecology	S	Paroxetine Hcl	Paroxetine Hcl	19	23	690	130.84		*					*
1073583621	Campbell	Theresa	Mitchell	SD	46	Family Practice	S	Paroxetine Hcl	Paroxetine Hcl	37	54.1	1468	296.75			37	54.1	296.75	1468	*
1073583720	Fisher	John	Sussex	NJ	34	Internal Medicine	S	Paroxetine Hcl	Paroxetine Hcl	57	105	3150	501.95	14	#					#
1073583738	Mazzei -Klokiw	Renata	Clifton Park	NY	36	Family Practice	S	Paroxetine Hcl	Paroxetine Hcl	24	58	1740	254.24			24	58	254.24	1740	*
1073583852	Schwartz	Paul	Manhasset	NY	36	Internal Medicine	S	Paroxetine Hcl	Paroxetine Hcl	26	68	2040	669.85		#					*
1073584504	Busman	Michael	Americus	GA	13	Family Practice	S	Paroxetine Hcl	Paroxetine Hcl	14	18	540	103.26		#					*
1073584520	Teper	Irene	Novato	CA	6	Internal Medicine	S	Paroxetine Hcl	Paroxetine Hcl	17	39	1170	115.74			17	39	115.74	1170	*
1073584991	Baskaran	Sambandam	Baltimore	MD	24	Internal Medicine	S	Paroxetine Hcl	Paroxetine Hcl	31	37	1110	261.17			20	26	188.34	780	*
1073585238	Jackson	Mark	Traverse City	MI	26	Geriatric Medicine	S	Paroxetine Hcl	Paroxetine Hcl	73	73	2190	824.51	11	#					*
1073585444	Holzhei	Gregory	Saint Johns	MI	26	Family Practice	S	Paroxetine Hcl	Paroxetine Hcl	14	34	1020	276.09		*					*
1073585550	Lyles	Kelly	Florence	SC	45	Internal Medicine	S	Paroxetine Hcl	Paroxetine Hcl	15	37	1110	117.52		*					*
1073585790	Bumbaugh	James	Cranberry Township	PA	42	Internal Medicine	S	Paroxetine Hcl	Paroxetine Hcl	27	55	1636	389.93			27	55	389.93	1636	*
1073585840	Mann	Scott	York	PA	42	Family Practice	S	Paroxetine Hcl	Paroxetine Hcl	24	46	1380	414.09			12	34	246.93	1020	*
1073586087	Noorda	J	North Las Vegas	NV	32	Internal Medicine	S	Paroxetine Hcl	Paroxetine Hcl	18	50	1500	425.55		#					*
1073586319	Gambill	Jon	Canyonville	OR	41	Physician Assistant	S	Paroxetine Hcl	Paroxetine Hcl	11	21	630	167.77			11	21	167.77	630	*
1073586335	Kay	David	Goshen	IN	18	Internal Medicine	S	Paroxetine Hcl	Paroxetine Hcl	40	101	3030	743.35			40	101	743.35	3030	*
1073586350	Cymerman	Frank	Aspinwall	PA	42	Internal Medicine	S	Paroxetine Hcl	Paroxetine Hcl	34	65.5	1965	409			34	65.5	409	1965	*
1073586517	Uptegrove	Frances	Charlestown	NH	33	Physician Assistant	S	Paroxetine Hcl	Paroxetine Hcl	110	165.8	4960	1206.32	23		81	117	854.13	3496	#
1073586590	Cartledge	Michael	Mt Airy	NC	37	Physician Assistant	S	Paroxetine Hcl	Paroxetine Hcl	69	133	3990	1399.57	16		36	88	777.49	2640	#
1073586848	Howard	Mark	Saint Louis	MO	29	Family Practice	S	Paroxetine Hcl	Paroxetine Hcl	13	20.8	623	121.23		*					*
1073586913	Chapman	James	Muskego	WI	55	Internal Medicine	S	Paroxetine Hcl	Paroxetine Hcl	16	48	1440	238.6			16	48	238.6	1440	*
1073586970	Rhea	Randall	Vinton	VA	51	Family Practice	S	Paroxetine Hcl	Paroxetine Hcl	52	117	3470	660.19	14	#					#
1073587390	Sherrill	Jerry	Clemson	SC	45	Neurology	S	Paroxetine Hcl	Paroxetine Hcl	16	16	480	234.63		*					*
1073587507	Kovachevich	Robert	Dyer	IN	18	Family Practice	S	Paroxetine Hcl	Paroxetine Hcl	41	51	1528	378.51			41	51	378.51	1528	*
1073587515	Keller	Thomas	Hanover	PA	42	Internal Medicine	S	Paroxetine Hcl	Paroxetine Hcl	123	155	4415	1662.17	18		112	144	1379.32	4085	#
1073587887	Black	Jason	Murrieta	CA	6	Internal Medicine	S	Paroxetine Hcl	Paroxetine Hcl	18	32	960	234.14		*					*
1073588109	Shoenthal	Donald	Pittsburgh	PA	42	Family Practice	S	Paroxetine Hcl	Paroxetine Hcl	52	64	1866	488.57		#					*
1073588315	Subramaniam	Santhi	Red Wing	MN	27	Internal Medicine	S	Paroxetine Hcl	Paroxetine Hcl	18	53.8	1615	247.72		#					*
1073588414	Parikh	Sanjay	Elyria	OH	39	Neurology	S	Paroxetine Hcl	Paroxetine Hcl	15	19	570	56.66			15	19	56.66	570	*
1073589008	Mcalevey	John	Gowanda	NY	36	Psychiatry & Neurology	T	Paroxetine Hcl	Paroxetine Hcl	32	38	1131	278.2			15	15	104.95	441	*
1073589073	Smith	Delaine	Topeka	KS	20	Nurse Practitioner	S	Paroxetine Hcl	Paroxetine Hcl	30	30	873	219.53			0	0	0	0	#
1073589206	Anmangandla	Vidyasagar	White Plains	MD	24	Internal Medicine	S	Paroxetine Hcl	Paroxetine Hcl	12	30	900	406.27		#					*
1073589461	Hung	Stephen	Westmont	IL	17	Family Practice	S	Paroxetine Hcl	Paroxetine Hcl	36	82	2437	626.32			24	70	541.48	2077	*
1073589586	Biard	Maria	Irving	TX	48	Family Practice	S	Paroxetine Hcl	Paroxetine Hcl	27	61	1830	692.68			15	37	464.03	1110	*
1073589628	Granfone	Antonio	Revere	MA	25	Internal Medicine	S	Paroxetine Hcl	Paroxetine Hcl	52	148	4440	881.41	15	#					#
1073589784	Mcloney	Mark	Cleveland	OH	39	Family Practice	S	Paroxetine Hcl	Paroxetine Hcl	40	82	2451	267.1		#					*
1073590121	Mclintock	Glenn	Haddon Township	NJ	34	Internal Medicine	S	Paroxetine Hcl	Paroxetine Hcl	43	99	2970	542.38			43	99	542.38	2970	*
1073590162	Samuel	Roset	Las Cruces	NM	35	Family Practice	S	Paroxetine Hcl	Paroxetine Hcl	15	23	690	334.74			15	23	334.74	690	*
1073590519	Banjoko	Olufemi	St Louis Park	MN	27	Geriatric Medicine	S	Paroxetine Er	Paroxetine Hcl	12	12	360	1205.98			12	12	1205.98	360	*
1073590667	Pugh	Diane	Port St Lucie	FL	12	Family Practice	S	Paroxetine Hcl	Paroxetine Hcl	29	83	2490	606.36	11	#					*
1073590964	Ames	Mary	North Fairfield	OH	39	Nurse Practitioner	S	Paroxetine Hcl	Paroxetine Hcl	31	41	1225	320.77			19	29	225.88	865	*
1073591160	Tofte	Anne	Grand Rapids	MN	27	Family Practice	S	Paroxetine Hcl	Paroxetine Hcl	14	16	454	134.23			14	16	134.23	454	*
1073591426	Gibbons	Paul	Stow	OH	39	Internal Medicine	S	Paroxetine Hcl	Paroxetine Hcl	29	81	2430	656.27			29	81	656.27	2430	*
1073591483	Valdes	Ignacio	Deerfield Beach	FL	12	Internal Medicine	S	Paroxetine Hcl	Paroxetine Hcl	40	93.7	2811	676.26	11		40	93.7	676.26	2811		11
1073591525	Weakland	Laura	Atlanta	GA	13	Hematology-Oncology	S	Paroxetine Hcl	Paroxetine Hcl	20	20	600	110.21		#					*
1073591608	Geppert	Pamela	Canton	MI	26	Family Practice	S	Paroxetine Hcl	Paroxetine Hcl	34	80.1	2404	567.52			22	60	508.08	1800	*
1073591848	Hedges	Tony	Granbury	TX	48	Family Practice	S	Paroxetine Hcl	Paroxetine Hcl	24	58	1740	382.72		#					*
1073592036	Hanna	Shirley	Mineola	NY	36	Internal Medicine	S	Paroxetine Hcl	Paroxetine Hcl	11	21	630	215.92			11	21	215.92	630	*
1073592077	Pucik	Bryan	Mankato	MN	27	Family Practice	S	Paroxetine Hcl	Paroxetine Hcl	21	35	1021	224.67			21	35	224.67	1021	*
1073592085	Kuhn	Allen	Largo	FL	12	Family Practice	S	Paroxetine Hcl	Paroxetine Hcl	38	76	2280	628.42			38	76	628.42	2280	*
1073592283	Wyman	Peggy	Lewiston	ME	23	Family Practice	S	Paroxetine Hcl	Paroxetine Hcl	36	107.8	3235	754.91	11	#					*
1073592523	Sharp	Jan	Heber Springs	AR	5	Family Practice	S	Paroxetine Hcl	Paroxetine Hcl	16	26	780	89.92			16	26	89.92	780	*
1073592770	De La Torre	Ernesto	Brevard	NC	37	Family Practice	S	Paroxetine Hcl	Paroxetine Hcl	14	38	1140	231.51			14	38	231.51	1140	*
1073592903	Bissette	Stephen	Winston Salem	NC	37	Family Practice	S	Paroxetine Hcl	Paroxetine Hcl	46	101	3031	683.21	13		46	101	683.21	3031		13
1073592978	Moschello	John	Thomaston	CT	9	Internal Medicine	S	Paroxetine Hcl	Paroxetine Hcl	15	37	1058	171.21			15	37	171.21	1058	*
1073593091	Hemmert	Jerome	Kingsville	TX	48	Family Practice	S	Paroxetine Hcl	Paroxetine Hcl	13	23	682	120.87			13	23	120.87	682	*
1073593257	Hower	Deborah	Eau Claire	WI	55	Internal Medicine	S	Paroxetine Hcl	Paroxetine Hcl	15	23	690	128.55		#					*
1073593364	Paquet	John	Dearborn	MI	26	Internal Medicine	S	Paroxetine Hcl	Paroxetine Hcl	13	39	1170	264.21			13	39	264.21	1170	*
1073593760	Lee	William	Lewiston	ME	23	Internal Medicine	S	Paroxetine Hcl	Paroxetine Hcl	21	59	1770	231.45			21	59	231.45	1770	*
1073593919	Latella	Joseph	Webster City	IA	19	Family Practice	S	Paroxetine Cr	Paroxetine Hcl	12	12	162	730.89			12	12	730.89	162	*
1073593919	Latella	Joseph	Webster City	IA	19	Family Practice	S	Paroxetine Hcl	Paroxetine Hcl	11	15	451	65.91			11	15	65.91	451	*
1073593935	Ouzounova	Daniela	Plymouth	MN	27	Internal Medicine	S	Paroxetine Hcl	Paroxetine Hcl	17	47	1364	307.21		#					*
1073594107	Reekie	Timothy	Flourtown	PA	42	Family Practice	S	Paroxetine Hcl	Paroxetine Hcl	36	42	1112	390.09			36	42	390.09	1112	*
1073594172	Wickersham	Jason	Parkston	SD	46	Family Practice	S	Paroxetine Hcl	Paroxetine Hcl	15	23	690	63.38			15	23	63.38	690	*
1073594594	Eskander	Emad	West Springfield	MA	25	Psychiatry	S	Paroxetine Hcl	Paroxetine Hcl	61	73	2138	743.65	13		32	40	450.36	1172	*
1073594966	Anderson	Shelly	Plymouth	MN	27	Family Practice	S	Paroxetine Hcl	Paroxetine Hcl	28	72	2160	428.63		#					*
1073595260	Alzaim	Aboualkheir	South Weymouth	MA	25	Internal Medicine	S	Paroxetine Hcl	Paroxetine Hcl	13	13	390	50.44		*					*
1073595310	Love	James	Norman	OK	40	Internal Medicine	S	Paroxetine Hcl	Paroxetine Hcl	18	44	1320	155.77			18	44	155.77	1320	*
1073595351	Bechill	Gregory	Alma	MI	26	Family Practice	S	Paroxetine Hcl	Paroxetine Hcl	42	68	2040	355.8			15	31	138.95	930	*
1073595435	Karl	Robert	Henderson	NV	32	Family Practice	S	Paroxetine Hcl	Paroxetine Hcl	20	32.5	975	267.44		*					*
1073595674	Elsholz	Christine	Bridgeport	MI	26	Family Practice	S	Paroxetine Hcl	Paroxetine Hcl	26	36	1080	192.43		*					*
1073596102	Lovin	Kathleen	South Charleston	WV	54	Physician Assistant	S	Paroxetine Hcl	Paroxetine Hcl	61	103	3090	560.74	11		47	83	433.14	2490	*
1073596342	Chang	David	San Diego	CA	6	Internal Medicine	S	Paroxetine Hcl	Paroxetine Hcl	27	33	990	251.92			27	33	251.92	990	*
1073596532	Brown	Jeffery	Salem	OR	41	Internal Medicine	S	Paroxetine Hcl	Paroxetine Hcl	53	119.1	3529	591.04	13	#					#
1073596623	Leone	Anthony	Haddonfield	NJ	34	Internal Medicine	S	Paroxetine Hcl	Paroxetine Hcl	30	68	2040	544.19			30	68	544.19	2040	*
1073596664	Quackenbush	James	Grand Junction	CO	8	Family Practice	S	Paroxetine Hcl	Paroxetine Hcl	21	39	1170	328.99			21	39	328.99	1170	*
1073597001	Vallario	Michael	Parsippany	NJ	34	Internal Medicine	S	Paroxetine Hcl	Paroxetine Hcl	26	68	2040	457.34		#					*
1073597134	Andersen	Thomas	Lititz	PA	42	Family Practice	S	Paroxetine Hcl	Paroxetine Hcl	54	102	3060	666.34	12		43	89	574.26	2670	#
1073597472	Malmer	Michael	Youngstown	OH	39	Internal Medicine	S	Paroxetine Hcl	Paroxetine Hcl	14	34	1020	228.91			14	34	228.91	1020	*
1073597803	Hartig	Donald	Green Bay	WI	55	Internal Medicine	S	Paroxetine Hcl	Paroxetine Hcl	23	69	2070	453.64			23	69	453.64	2070	*
1073597985	Edwards	Robert	Roseville	MI	26	Family Practice	S	Paroxetine Er	Paroxetine Hcl	11	19	570	2240.92			11	19	2240.92	570	*
1073597985	Edwards	Robert	Roseville	MI	26	Family Practice	S	Paroxetine Hcl	Paroxetine Hcl	26	44	1320	409.32			15	33	332.32	990	*
1073598199	Dailey	Jimmy	Canton	TX	48	Family Practice	S	Paroxetine Er	Paroxetine Hcl	11	11	330	1393.7			11	11	1393.7	330	*
1073598199	Dailey	Jimmy	Canton	TX	48	Family Practice	S	Paroxetine Hcl	Paroxetine Hcl	72	128	3840	516.13	16		55	99	347.04	2970	#
1073598298	Holzgang	Anthony	Santa Fe	NM	35	Psychiatry	S	Paroxetine Hcl	Paroxetine Hcl	34	44	1304	626.98	11	*					*
1073598413	Khambati	Shamim	Dallas	TX	48	Internal Medicine	S	Paroxetine Hcl	Paroxetine Hcl	19	45	1350	208.26			19	45	208.26	1350	*
1073598454	Eissinger	Yvonne	St Louis Park	MN	27	Certified Clinical Nurse Specialist	S	Paroxetine Hcl	Paroxetine Hcl	53	136.8	4038	1196.42	16	#					#
1073598660	Daly	Dennis	Camillus	NY	36	Family Practice	S	Paroxetine Hcl	Paroxetine Hcl	106	136	4054	885.08	17		88	118	723.77	3518	#
1073598686	Bundle	Mary	Richlands	NC	37	Physician Assistant	S	Paroxetine Hcl	Paroxetine Hcl	24	44.2	1325	241.3			13	33	112.59	990	*
1073598777	Kirkwood	John	Pasadena	TX	48	Family Practice	S	Paroxetine Hcl	Paroxetine Hcl	11	14	420	116.96			11	14	116.96	420	*
1073598884	Tuel	Timothy	Pensacola	FL	12	Family Practice	S	Paroxetine Hcl	Paroxetine Hcl	12	32	960	204.07		*					*
1073598975	Larson	Kathleen	Minnetonka	MN	27	Family Practice	S	Paroxetine Hcl	Paroxetine Hcl	13	39	1170	445.56			13	39	445.56	1170	*
1073599007	Nalagatla	Sucharitha	Hamilton	OH	39	Internal Medicine	S	Paroxetine Hcl	Paroxetine Hcl	45	109	3270	925.65		#					*
1073599130	Grochmal	Richard	Jacksonville	FL	12	Internal Medicine	S	Paroxetine Hcl	Paroxetine Hcl	36	94	2820	937.36			36	94	937.36	2820	*
1073599262	Vanmeter	Jeffrey	Somerset	OH	39	Family Practice	S	Paroxetine Hcl	Paroxetine Hcl	24	34	997	235.27			13	23	158.28	690	*
1073599353	Dedicatoria	Virginia	Saginaw	MI	26	Family Practice	S	Paroxetine Hcl	Paroxetine Hcl	11	33	990	103.04			11	33	103.04	990	*
1073600359	Jones	Sharon	Lynwood	CA	6	Psychiatry	S	Paroxetine Hcl	Paroxetine Hcl	44	44	1320	346.33		#					*
1073600722	Salgunan	Nambi	Middletown	NY	36	Neurology	S	Paroxetine Hcl	Paroxetine Hcl	67	67	1987	503			52	52	396.51	1560	*
1073601324	Williams	Allen	Rockford	IL	17	Internal Medicine	S	Paroxetine Hcl	Paroxetine Hcl	34	58	1740	296.47			34	58	296.47	1740	*
1073601415	Odle	Leo	Gilbert	AZ	4	Internal Medicine	S	Paroxetine Hcl	Paroxetine Hcl	13	39	1170	385.42			13	39	385.42	1170	*
1073601464	Yost	Bradley	Merriam	KS	20	Family Practice	S	Paroxetine Hcl	Paroxetine Hcl	26	54.2	1624	368.63			15	43	270.84	1290	*
1073602330	Willoughby	John	Missoula	MT	30	Psychiatry	S	Paroxetine Hcl	Paroxetine Hcl	30	48	1440	440.54			17	31	261.69	930	*
1073602512	Flammang	Jeannette	Vancouver	WA	53	Family Practice	S	Paroxetine Hcl	Paroxetine Hcl	57	87.3	2598	706.13	12		38	60.3	420.01	1792	*
1073602520	Rutkowski	Jack	Independence	OH	39	Internal Medicine	S	Paroxetine Hcl	Paroxetine Hcl	20	48	1440	410.73		#					*
1073602595	Cornfield	Richard	Bala Cynwyd	PA	42	Psychiatry	S	Paroxetine Hcl	Paroxetine Hcl	27	29.2	877	205.33		*					*
1073602660	Aquino	Lina	Chicago	IL	17	Internal Medicine	S	Paroxetine Hcl	Paroxetine Hcl	23	23	690	283.26			11	11	122.59	330	*
1073603213	Agarwal	Nalini	Southgate	MI	26	Psychiatry	S	Paroxetine Hcl	Paroxetine Hcl	28	28.4	852	161.64			0	0	0	0	#
1073603239	Kancharla	Ashok	Royston	GA	13	Internal Medicine	S	Paroxetine Hcl	Paroxetine Hcl	243	259	4913	1782.78	26		145	149	1049.85	2260		14
1073603403	Hurt	Christie	Aurora	MO	29	Family Practice	S	Paroxetine Hcl	Paroxetine Hcl	34	38	1115	277.86			17	21	135.07	630	*
1073603411	Burress	Christopher	Bon Aqua	TN	47	Internal Medicine	S	Paroxetine Hcl	Paroxetine Hcl	21	37.1	1086	271.62		#					*
1073603940	Jain	Luis	Roseau	MN	27	Family Practice	S	Paroxetine Hcl	Paroxetine Hcl	69	83	2490	532.63	13		46	54	381.39	1620	*
1073604138	Greenspan	Brad	Bannockburn	IL	17	Psychiatry	S	Paroxetine Hcl	Paroxetine Hcl	23	23	690	146.88			23	23	146.88	690	*
1073604534	Olofsson	Brian	Kankakee	IL	17	Family Practice	S	Paroxetine Hcl	Paroxetine Hcl	93	154.3	4626	929.55	15	#					#
1073604690	Macmillan	Patrick	Rogersville	MO	29	Family Practice	S	Paroxetine Hcl	Paroxetine Hcl	25	25	574	320.42			25	25	320.42	574	*
1073604781	Harbison	Thomas	Portland	OR	41	Internal Medicine	S	Paroxetine Hcl	Paroxetine Hcl	20	58	1740	528.85			20	58	528.85	1740	*
1073605085	Petry	Gary	Junction City	KS	20	Family Practice	S	Paroxetine Hcl	Paroxetine Hcl	15	17	510	85.51			15	17	85.51	510	*
1073605499	White	Bobby	Nashville	TN	47	Internal Medicine	S	Paroxetine Hcl	Paroxetine Hcl	44	90	2700	624.43			44	90	624.43	2700	*
1073605572	Goldwasser	Richard	Mill Valley	CA	6	Psychiatry	S	Paroxetine Hcl	Paroxetine Hcl	14	14	420	92.31		*					*
1073605648	Mccabe	Ann Marie	Fall River	MA	25	Nurse Practitioner	S	Paroxetine Hcl	Paroxetine Hcl	30	30	900	364.94			0	0	0	0	#
1073606125	Aldridge	Victoria	Moose Lake	MN	27	Nurse Practitioner	S	Paroxetine Hcl	Paroxetine Hcl	18	18	504	128.88			18	18	128.88	504	*
1073606133	Weintraub	James	Ann Arbor	MI	26	Neurology	S	Paroxetine Hcl	Paroxetine Hcl	14	18	540	73.75			14	18	73.75	540	*
1073606810	Kotara	Karen	Fort Worth	TX	48	Physician Assistant	S	Paroxetine Hcl	Paroxetine Hcl	28	60	1800	612.79		#					*
1073607222	Stelter	Casey	Layton	UT	49	Family Practice	S	Paroxetine Hcl	Paroxetine Hcl	95	117	2259	936.66	23		70	84	654.77	1587	#
1073607446	Nguyen	Tuan	Canoga Park	CA	6	Family Practice	S	Paroxetine Hcl	Paroxetine Hcl	12	26	765	109.92		*					*
1073609442	Wilson	Terry	Centralia	WA	53	Physician Assistant	S	Paroxetine Hcl	Paroxetine Hcl	63	163	4890	1397.61	18		51	137	1200.86	4110	#
1073609467	Odom	Paul	Water Valley	MS	28	Family Practice	S	Paroxetine Hcl	Paroxetine Hcl	46	77	2310	377.92	12		33	52	253.13	1560	*
1073610184	Lartigue	Christopher	Mandeville	LA	22	Psychiatry & Neurology	T	Paroxetine Hcl	Paroxetine Hcl	13	33	990	268.84		*					*
1073610531	Falk	George	New York	NY	36	Internal Medicine	S	Paroxetine Hcl	Paroxetine Hcl	24	44	1320	429.63			24	44	429.63	1320	*
1073610689	Moshref	Mir Abdul Karim	Fort Wayne	IN	18	Family Practice	S	Paroxetine Hcl	Paroxetine Hcl	36	44.2	1203	679.88			21	29.1	434.67	814	*
1073611059	Youngblood	Shirley	Hiawassee	GA	13	Nurse Practitioner	S	Paroxetine Hcl	Paroxetine Hcl	11	29	859	147.6		*					*
1073611091	North	Stephen	Spruce Pine	NC	37	Family Practice	S	Paroxetine Hcl	Paroxetine Hcl	35	101	3030	678.73	13		13	39	159.93	1170	*
1073611414	Ligenza	Cynthia	Cold Spring	NY	36	Internal Medicine	S	Paroxetine Hcl	Paroxetine Hcl	33	51	1530	395.96			33	51	395.96	1530	*
1073612008	Camacho	Jose	Woodbury	NJ	34	Internal Medicine	S	Paroxetine Er	Paroxetine Hcl	12	22	660	1848.88		*					*
1073612008	Camacho	Jose	Woodbury	NJ	34	Internal Medicine	S	Paroxetine Hcl	Paroxetine Hcl	29	83	2490	420.24			29	83	420.24	2490	*
1073612545	Tyagi	Vivaik	Lancaster	CA	6	Gastroenterology	S	Paroxetine Hcl	Paroxetine Hcl	11	15	450	200.05			11	15	200.05	450	*
1073613089	Wallace	Nancy	Richmond	VA	51	Nurse Practitioner	S	Paroxetine Hcl	Paroxetine Hcl	68	76	2264	633.93			14	20	86.72	600	*
1073613212	Baker	Dana	Round Rock	TX	48	Family Practice	S	Paroxetine Hcl	Paroxetine Hcl	14	35	1050	208.05			14	35	208.05	1050	*
1073613626	Patel	Kishor	Rocky River	OH	39	Internal Medicine	S	Paroxetine Hcl	Paroxetine Hcl	136	167.7	4898	2066.16	24	#					#
1073613907	Leone	Scott	Pittsburgh	PA	42	Family Practice	S	Paroxetine Cr	Paroxetine Hcl	11	13	390	1735.2			11	13	1735.2	390	*
1073614475	Byrd	Milton	Atlanta	GA	13	Internal Medicine	S	Paroxetine Hcl	Paroxetine Hcl	16	24	720	249.95			16	24	249.95	720	*
1073614665	Mcavoy	John	Yuba City	CA	6	Physician Assistant	S	Paroxetine Hcl	Paroxetine Hcl	17	23	690	102.02		#					*
1073615001	Peterson	Heidi	Westminster	CO	8	Physician Assistant	S	Paroxetine Hcl	Paroxetine Hcl	18	46.6	1399	382.19		#					*
1073615225	Weinberg	Jed	Huntington	NY	36	Internal Medicine	S	Paroxetine Hcl	Paroxetine Hcl	13	39	1170	271.66			13	39	271.66	1170	*
1073615605	Geary	Siu Ming	San Diego	CA	6	Internal Medicine	S	Paroxetine Hcl	Paroxetine Hcl	36	100	2994	713.73	11		36	100	713.73	2994		11
1073615829	Conn	Lois	Timonium	MD	24	Psychiatry	S	Paroxetine Hcl	Paroxetine Hcl	11	15.7	470	149.78			11	15.7	149.78	470	*
1073615878	Desai	Rekha	Lawrenceville	GA	13	Internal Medicine	S	Paroxetine Hcl	Paroxetine Hcl	32	90	2700	635.02	12	#					*
1073616090	Mitchell	Paul	Penn Yan	NY	36	Nurse Practitioner	S	Paroxetine Hcl	Paroxetine Hcl	20	34	1020	198.64		*					*
1073616397	Atluri	Sridhar	Glen Burnie	MD	24	Internal Medicine	S	Paroxetine Hcl	Paroxetine Hcl	26	66.1	1984	359.08		#					*
1073616629	Byrd	Rebecca	Birmingham	AL	1	Internal Medicine	S	Paroxetine Hcl	Paroxetine Hcl	44	104.5	3135	506.69			44	104.5	506.69	3135	*
1073616868	Winger	Christine	Lexington	MA	25	Internal Medicine	S	Paroxetine Hcl	Paroxetine Hcl	14	42	1260	134.28			14	42	134.28	1260	*
1073616934	Carfagno	Jeffrey	Maumelle	AR	5	Family Practice	S	Paroxetine Hcl	Paroxetine Hcl	31	49	1470	303.73			31	49	303.73	1470	*
1073618328	Robinson	Gwenn	Albuquerque	NM	35	Family Practice	S	Paroxetine Hcl	Paroxetine Hcl	36	76	2260	540			36	76	540	2260	*
1073618831	Carstens	Scott	San Diego	CA	6	Internal Medicine	S	Paroxetine Hcl	Paroxetine Hcl	14	34	1020	390.33			14	34	390.33	1020	*
1073619268	Jones	Richard	Lafayette	IN	18	Physician Assistant	S	Paroxetine Hcl	Paroxetine Hcl	13	25	750	62.34			13	25	62.34	750	*
1073619458	Manhart	Carolyn	Omaha	NE	31	Internal Medicine	S	Paroxetine Hcl	Paroxetine Hcl	26	52.8	1585	321.92		#					*
1073619789	Bagheri	Abes	Los Alamitos	CA	6	Geriatric Psychiatry	S	Paroxetine Hcl	Paroxetine Hcl	21	21.4	596	166		#					*
1073619847	Leverette	Deborah	Columbia	SC	45	Psychiatry & Neurology	T	Paroxetine Hcl	Paroxetine Hcl	12	12	340	106			12	12	106	340	*
1073620696	Hobbs	Michael	Elkhorn	WI	55	Family Practice	S	Paroxetine Hcl	Paroxetine Hcl	25	33	990	116.18			14	22	94.28	660	*
1073621488	Parhar	Narinder	Roseville	CA	6	Internal Medicine	S	Paroxetine Hcl	Paroxetine Hcl	18	32	952	211.91			18	32	211.91	952	*
1073621827	Avila	Reuben	Memphis	TN	47	Internal Medicine	S	Paroxetine Hcl	Paroxetine Hcl	35	105	3150	573.5			35	105	573.5	3150	*
1073622072	Gupta	Monika	Newark	DE	10	Family Practice	S	Paroxetine Hcl	Paroxetine Hcl	16	44	1320	450.57		#					*
1073622197	Sharza	John	Victor	NY	36	Family Practice	S	Paroxetine Hcl	Paroxetine Hcl	34	44	1320	358.09		#					*
1073622940	Dooley	Shelley	Phoenix	AZ	4	Nurse Practitioner	S	Paroxetine Hcl	Paroxetine Hcl	20	30	900	253.05		*					*
1073622999	Calcote	Bryan	Brookhaven	MS	28	Internal Medicine	S	Paroxetine Hcl	Paroxetine Hcl	58	108	3000	690.85		#					*
1073623252	Anhalt	Joel	Arcadia	MI	26	Family Practice	S	Paroxetine Hcl	Paroxetine Hcl	17	44	1319	239.73			17	44	239.73	1319	*
1073623492	Acton	Danielle	Salinas	CA	6	Family Practice	S	Paroxetine Hcl	Paroxetine Hcl	17	41	1230	237.01			17	41	237.01	1230	*
1073623518	Rogers	Alfred	Midlothian	VA	51	Internal Medicine	S	Paroxetine Hcl	Paroxetine Hcl	31	43	1290	338.59			19	31	274.63	930	*
1073624201	Hasse	Mihaela	Auburn	CA	6	Internal Medicine	S	Paroxetine Hcl	Paroxetine Hcl	26	26	780	121.96			26	26	121.96	780	*
1073624615	Scoggins	Bernard	Albany	GA	13	Internal Medicine	S	Paroxetine Hcl	Paroxetine Hcl	141	141	1496	629.21			100	100	451.52	1213	*
1073624821	Rice	Margaret	Minneapolis	MN	27	Internal Medicine	S	Paroxetine Hcl	Paroxetine Hcl	60	60.2	937	497.77			60	60.2	497.77	937	*
1073625018	Kelly	Andrew	Phoenixville	PA	42	Physician Assistant	S	Paroxetine Hcl	Paroxetine Hcl	14	31	930	372.32			14	31	372.32	930	*
1073625422	Tomesh	Sarah	Rice Lake	WI	55	Physician Assistant	S	Paroxetine Hcl	Paroxetine Hcl	19	55	1650	431.38			19	55	431.38	1650	*
1073625463	Hemmer	Lawrence	Billings	MT	30	Family Practice	S	Paroxetine Hcl	Paroxetine Hcl	24	48	1440	328.83			24	48	328.83	1440	*
1073626834	Wongsurawat	Vanee	Saint Louis	MO	29	Internal Medicine	S	Paroxetine Hcl	Paroxetine Hcl	14	14	405	196.96			14	14	196.96	405	*
1073627121	Morris	William	Leeds	AL	1	Family Practice	S	Paroxetine Hcl	Paroxetine Hcl	27	71	2080	483.42	11	#					*
1073627485	Rowland	Marian	Cleveland	TN	47	Nurse Practitioner	S	Paroxetine Hcl	Paroxetine Hcl	20	20	600	325.27			0	0	0	0	#
1073627758	Perrotti	Anthony	Jupiter	FL	12	Internal Medicine	S	Paroxetine Hcl	Paroxetine Hcl	42	80	2400	356.85	13	#					#
1073628228	Hicks	Howard	San Diego	CA	6	Psychiatry	S	Paroxetine Hcl	Paroxetine Hcl	21	43	1290	470.42			21	43	470.42	1290	*
1073628442	Figueroa	Ana	Ormond Beach	FL	12	Physician Assistant	S	Paroxetine Hcl	Paroxetine Hcl	30	74	2220	653.93		#					*
1073628509	Sidhu	Jaswinder	Oconomowoc	WI	55	Internal Medicine	S	Paroxetine Hcl	Paroxetine Hcl	17	17	418	242.23		#					*
1073628871	German	Matthew	Chesterfield	MO	29	Infectious Disease	S	Paroxetine Hcl	Paroxetine Hcl	31	33	990	140.69			0	0	0	0	#
1073628889	Peters	John	New Hyde Park	NY	36	Cardiology	S	Paroxetine Hcl	Paroxetine Hcl	58	146	4380	1194.91	16		58	146	1194.91	4380		16
1073629150	Joshi	Shaun	Hayden	ID	16	Internal Medicine	S	Paroxetine Hcl	Paroxetine Hcl	16	28	840	160.51		*					*
1073629218	Gill	Paramjit	Stockton	CA	6	Psychiatry	S	Paroxetine Hcl	Paroxetine Hcl	19	19	538	153.31		#					*
1073629796	Shay	Judith	Tucson	AZ	4	Psychiatry & Neurology	T	Paroxetine Hcl	Paroxetine Hcl	61	61.1	1834	301.9			30	30.1	200.39	904	*
1073630265	Masco	Elizabeth	Rochester	NY	36	Nurse Practitioner	S	Paroxetine Er	Paroxetine Hcl	13	13	390	1101.66			0	0	0	0	#
1073630265	Masco	Elizabeth	Rochester	NY	36	Nurse Practitioner	S	Paroxetine Hcl	Paroxetine Hcl	89	93.4	2802	876.96	12		26	30	242.83	900	*
1073630299	Beyer	Jeanette	Glen Oaks	NY	36	Nurse Practitioner	S	Paroxetine Hcl	Paroxetine Hcl	35	41	1215	912.26			14	14	669.04	405	*
1073632345	Horvath	Markus	Long Beach	CA	6	Psychiatry	S	Paroxetine Hcl	Paroxetine Hcl	55	177.5	5310	1131.07	20	#					#
1073632634	Alvarado-Ahumada	Salesia	Ocala	FL	12	Internal Medicine	S	Paroxetine Hcl	Paroxetine Hcl	28	69.7	2092	776.75		#					*
1073633301	Attalla	Mona	Porterville	CA	6	Physician Assistant	S	Paroxetine Hcl	Paroxetine Hcl	49	49	1470	342.79		*					*
1073633780	Wolfe-Sidberry	Nancy	Brentwood	TN	47	Family Practice	S	Paroxetine Hcl	Paroxetine Hcl	53	123.2	3665	847.03	13		40	110	754.44	3300	#
1073634473	Kelley	Maria	Hockessin	DE	10	Nurse Practitioner	S	Paroxetine Hcl	Paroxetine Hcl	25	27	810	230.21		#					*
1073634861	Cazayoux	Walter	Covington	LA	22	Urology	S	Paroxetine Hcl	Paroxetine Hcl	11	11	330	40.48			11	11	40.48	330	*
1073637823	Barrada	Terri	Mena	AR	5	Nurse Practitioner	S	Paroxetine Hcl	Paroxetine Hcl	18	29	870	474.51		*					*
1073638797	Agrawal	Rekha	Warren	NJ	34	Internal Medicine	S	Paroxetine Hcl	Paroxetine Hcl	22	22	388	123.88			22	22	123.88	388	*
1073639977	Subramanian	Vidya	Espanola	NM	35	Family Practice	S	Paroxetine Hcl	Paroxetine Hcl	13	27	810	142.05		*					*
1073641049	Mullins	Mary	Centennial	CO	8	Nurse Practitioner	S	Paroxetine Hcl	Paroxetine Hcl	32	80	2390	603.82			32	80	603.82	2390	*
1073644282	Tice	Nancy	Merrick	NY	36	Psychiatry	S	Paroxetine Hcl	Paroxetine Hcl	15	29	870	281.62		*					*
1073645065	Templeton	Richard	Annapolis	MD	24	Psychiatry	S	Paroxetine Hcl	Paroxetine Hcl	31	57	1710	578.04			31	57	578.04	1710	*
1073647467	Hawley	Gregory	Morris	IL	17	Psychiatry	S	Paroxetine Hcl	Paroxetine Hcl	11	11	330	65.18			11	11	65.18	330	*
1073648945	Daugharty Fowler	Susan	Coeur Dalene	ID	16	Internal Medicine	S	Paroxetine Hcl	Paroxetine Hcl	35	77.1	2256	700.95			35	77.1	700.95	2256	*
1073649141	Penaherrera	Jose	New Lenox	IL	17	Internal Medicine	S	Paroxetine Hcl	Paroxetine Hcl	38	74	2220	624.76	11		38	74	624.76	2220		11
1073650180	Chapleau	Rosanna	Bethel	CT	9	Physician Assistant	S	Paroxetine Hcl	Paroxetine Hcl	11	31	930	369.04			11	31	369.04	930	*
1073650339	Aldous	Jeannette	Encinitas	CA	6	Internal Medicine	S	Paroxetine Hcl	Paroxetine Hcl	37	37	1100	182.13			0	0	0	0	#
1073651550	Avakian	Saro	Glendale	CA	6	Family Practice	S	Paroxetine Hcl	Paroxetine Hcl	93	107	3210	486.33			80	94	428.6	2820	*
1073651808	Ansari	Nadeem	Bourbonnais	IL	17	Internal Medicine	S	Paroxetine Hcl	Paroxetine Hcl	36	82	2415	559.91			36	82	559.91	2415	*
1073652004	Weiss	Mary	San Diego	CA	6	Psychiatry	S	Paroxetine Hcl	Paroxetine Hcl	21	23	690	186.5			0	0	0	0	#
1073653143	Picart	Zinnia	Guayama	PR	72	General Practice	S	Paroxetine Hcl	Paroxetine Hcl	12	12	360	60.91		#					*
1073653457	Dadvand	Mahmood	Norristown	PA	42	Psychiatry	S	Paroxetine Hcl	Paroxetine Hcl	96	108	3240	650.16	14		41	47	315.52	1410	*
1073653473	Khan	Ijaz	Bethesda	MD	24	Psychiatry	S	Paroxetine Hcl	Paroxetine Hcl	35	35	997	181.66			22	22	148.17	607	*
1073654075	Westmoreland	Danny	Mason	WV	54	Family Practice	S	Paroxetine Hcl	Paroxetine Hcl	58	73	2190	574.48		#					*
1073654091	Napier	Gena	Saint Louis	MO	29	Family Practice	S	Paroxetine Hcl	Paroxetine Hcl	30	80	2400	500.41		#					*
1073654174	Bearden	Kristin	Sebewaing	MI	26	Physician Assistant	S	Paroxetine Hcl	Paroxetine Hcl	19	37	1110	370.33		*					*
1073654877	Best	Angela	Toledo	OH	39	Psychiatry	S	Paroxetine Hcl	Paroxetine Hcl	32	34.1	1023	299.59			15	15	99.92	450	*
1073655056	Mozwecz	Jeffrey	Palos Heights	IL	17	Internal Medicine	S	Paroxetine Hcl	Paroxetine Hcl	54	91.6	2748	556.71			54	91.6	556.71	2748	*
1073655825	Wagner	Michael	Danville	IL	17	Nurse Practitioner	S	Paroxetine Hcl	Paroxetine Hcl	13	13	390	104.66		*					*
1073656419	Tirmazi	Syed	West Trenton	NJ	34	Psychiatry	S	Paroxetine Hcl	Paroxetine Hcl	17	17.2	485	352.14		*					*
1073656476	Banez	Ferdinand	Bronx	NY	36	Psychiatry	S	Paroxetine Hcl	Paroxetine Hcl	73	73	2175	313.45			56	56	239.85	1680	*
1073656815	Matalon	Eran	Santa Rosa	CA	6	Internal Medicine	S	Paroxetine Hcl	Paroxetine Hcl	26	54	1620	407.34			26	54	407.34	1620	*
1073657334	Giunta	Leonard	Downingtown	PA	42	Family Practice	S	Paroxetine Hcl	Paroxetine Hcl	64	80	1845	519.71		#					*
1073658530	Cho	Hyun	Palm Desert	CA	6	Internal Medicine	S	Paroxetine Hcl	Paroxetine Hcl	16	45	1350	258.83			16	45	258.83	1350	*
1073658696	Ruiz	Claudia	El Centro	CA	6	Physician Assistant	S	Paroxetine Hcl	Paroxetine Hcl	15	21	630	82.17			15	21	82.17	630	*
1073661807	Akhavan	Jamsheed	Canoga Park	CA	6	Pediatric Medicine	S	Paroxetine Hcl	Paroxetine Hcl	11	13	390	75.62			11	13	75.62	390	*
1073661997	Im	Edward	Fontana	CA	6	Internal Medicine	S	Paroxetine Hcl	Paroxetine Hcl	13	38.7	1144	335.5		*					*
1073662730	Hudson	Valerie	Harper Woods	MI	26	Internal Medicine	S	Paroxetine Hcl	Paroxetine Hcl	25	28.5	839	165.47		*					*
1073662938	Boehm Mattia	Shelley	Green Bay	WI	55	Psychiatry	S	Paroxetine Hcl	Paroxetine Hcl	26	52	1560	528.78			26	52	528.78	1560	*
1073663076	Whalen	James	Council Bluffs	IA	19	General Practice	S	Paroxetine Hcl	Paroxetine Hcl	30	66	1980	464.33		#					*
1073665204	Sumaquial	Al	Antioch	CA	6	Family Practice	S	Paroxetine Hcl	Paroxetine Hcl	16	53.3	1600	237.78			16	53.3	237.78	1600	*
1073665485	Orenberg	Scott	Maplewood	NJ	34	Internal Medicine	S	Paroxetine Hcl	Paroxetine Hcl	16	46	1380	272			16	46	272	1380	*
1073665642	Rahbe	Samir	Cleveland	TN	47	Internal Medicine	S	Paroxetine Hcl	Paroxetine Hcl	63	95	2850	525.08			50	58	356.92	1740	*
1073665873	Chao	Pauline	Norwood	MA	25	Internal Medicine	S	Paroxetine Hcl	Paroxetine Hcl	68	104	1970	439.64			68	104	439.64	1970	*
1073666848	Paris	David	Longview	WA	53	Nurse Practitioner	S	Paroxetine Hcl	Paroxetine Hcl	76	80.2	2341	631.65	14	*					*
1073667689	Weatherford	Gregory	Boynton Beach	FL	12	Family Practice	S	Paroxetine Hcl	Paroxetine Hcl	28	58	1740	447.36			28	58	447.36	1740	*
1073668679	Garcia	Steven	Hoboken	NJ	34	Family Practice	S	Paroxetine Hcl	Paroxetine Hcl	13	19	570	67.52			13	19	67.52	570	*
1073669966	Kaminsky	David	Great Neck	NY	36	Psychiatry	S	Paroxetine Hcl	Paroxetine Hcl	15	21	630	301.75			15	21	301.75	630	*
1073670154	Benford	Donna	Fenton	MI	26	Family Practice	S	Paroxetine Hcl	Paroxetine Hcl	81	185	5550	788.48	24	#					#
1073670725	Roe	Lawrence	Longview	TX	48	Internal Medicine	S	Paroxetine Er	Paroxetine Hcl	11	13	390	1317.07			11	13	1317.07	390	*
1073670725	Roe	Lawrence	Longview	TX	48	Internal Medicine	S	Paroxetine Hcl	Paroxetine Hcl	37	97	2910	337.59		#					*
1073670824	Biggers	William	Atlanta	GA	13	Psychiatry	S	Paroxetine Hcl	Paroxetine Hcl	25	29.7	890	246.65		#					*
1073671442	Christian	Grant	Bountiful	UT	49	Internal Medicine	S	Paroxetine Hcl	Paroxetine Hcl	66	164	4920	1467.38	24	#					#
1073671756	Ledford	Ladonna	Tullahoma	TN	47	Nurse Practitioner	S	Paroxetine Hcl	Paroxetine Hcl	13	15	450	128.69			13	15	128.69	450	*
1073672531	Alahakoon	Alex	Columbus	OH	39	Internal Medicine	S	Paroxetine Hcl	Paroxetine Hcl	48	66	1977	444.49	13		25	43	258	1290	*
1073672861	Posada	Gerardo	West Nyack	NY	36	Psychiatry	S	Paroxetine Hcl	Paroxetine Hcl	27	27	810	77.59			12	12	36.05	360	*
1073673232	Rump	Wilbert	Union Springs	AL	1	Internal Medicine	S	Paroxetine Hcl	Paroxetine Hcl	18	26	780	182.93		#					*
1073675021	Batty	Leslie	Terre Haute	IN	18	Nurse Practitioner	S	Paroxetine Hcl	Paroxetine Hcl	19	25	750	186.74			19	25	186.74	750	*
1073675427	Ajrouche	Hussein	Dearborn	MI	26	Internal Medicine	S	Paroxetine Hcl	Paroxetine Hcl	24	26	780	197.72		*					*
1073676151	Angelo	Anita	Philadelphia	PA	42	Psychiatry	S	Paroxetine Hcl	Paroxetine Hcl	58	58.2	1722	434.29		*					*
1073676748	Oberembt	Mary	Hartford	CT	9	Nurse Practitioner	S	Paroxetine Hcl	Paroxetine Hcl	53	97	2910	886.32		#					*
1073677977	Bradley	Jason	Lubbock	TX	48	Cardiology	S	Paroxetine Hcl	Paroxetine Hcl	20	36	1080	269		*					*
1073679247	Vanauken	Douglas	Cleveland	OH	39	Family Practice	S	Paroxetine Hcl	Paroxetine Hcl	61	69	2070	788.14			25	31	353.43	930	*
1073679486	Lint-Pirtle	Susan	Waterford	MI	26	Physician Assistant	S	Paroxetine Hcl	Paroxetine Hcl	46	46.1	1383	600.33			0	0	0	0	#
1073680021	Ruttenberg	Alan	Canoga Park	CA	6	Psychiatry	S	Paroxetine Hcl	Paroxetine Hcl	26	50	1500	394.17		*					*
1073680187	Wiener	Pauline	Carol Stream	IL	17	Psychiatry	S	Paroxetine Hcl	Paroxetine Hcl	56	104.1	3056	1050.53	13		56	104.1	1050.53	3056		13
1073680245	Ismail	Ahmad	Bonifay	FL	12	Family Practice	S	Paroxetine Hcl	Paroxetine Hcl	35	46	1380	157.08			14	23	73.12	690	*
1073681524	Montasir	Essam	Elkhart	IN	18	Internal Medicine	S	Paroxetine Hcl	Paroxetine Hcl	13	25	750	196.22		*					*
1073682241	Shimazu	Hal	Orange	CA	6	Family Practice	S	Paroxetine Hcl	Paroxetine Hcl	27	81	2430	507.87			27	81	507.87	2430	*
1073682597	Nachbor	Cara	Morris	MN	27	Nurse Practitioner	S	Paroxetine Hcl	Paroxetine Hcl	24	59	1770	239.81			24	59	239.81	1770	*
1073683132	Figueras	Dauris	Pembroke Pines	FL	12	Internal Medicine	S	Paroxetine Hcl	Paroxetine Hcl	43	68	2040	346.24		#					*
1073683546	Hernandez	John	Montebello	CA	6	Internal Medicine	S	Paroxetine Hcl	Paroxetine Hcl	37	73	2190	708.1		#					*
1073684015	Richards	Randall	Faison	NC	37	Internal Medicine	S	Paroxetine Hcl	Paroxetine Hcl	100	120	3570	870.74	14		88	102	676.36	3030	#
1073684577	Grainger	Wanda	Loris	SC	45	Nurse Practitioner	S	Paroxetine Hcl	Paroxetine Hcl	16	24	720	114.75			16	24	114.75	720	*
1073684726	Gutnik	Igor	East Meadow	NY	36	Internal Medicine	S	Paroxetine Hcl	Paroxetine Hcl	14	14	420	118.51			14	14	118.51	420	*
1073684783	Udenyi	Nkechinyere	Newport News	VA	51	Family Practice	S	Paroxetine Hcl	Paroxetine Hcl	14	14	394	279.54			14	14	279.54	394	*
1073685210	Mcnulty	Thomas	Pittsfield	MA	25	Internal Medicine	S	Paroxetine Hcl	Paroxetine Hcl	44	82	2460	517.1			44	82	517.1	2460	*
1073686234	Pattanayak	Lisa	Orlando	FL	12	Internal Medicine	S	Paroxetine Hcl	Paroxetine Hcl	41	109	3270	546.55	17		21	49	297.57	1470	*
1073687240	Alexandrova	Marina	Nutley	NJ	34	Internal Medicine	S	Paroxetine Hcl	Paroxetine Hcl	11	13	390	53.42			11	13	53.42	390	*
1073687505	Diamond	Kevin	Walnut Ridge	AR	5	Family Practice	S	Paroxetine Hcl	Paroxetine Hcl	44	56.4	1589	379.89			20	32.4	275.39	944	*
1073687844	Toutant	Claire	Half Moon Bay	CA	6	Psychiatry	S	Paroxetine Hcl	Paroxetine Hcl	15	19	570	136.22		*					*
1073688263	Inghilterra	Karen	Bronx	NY	36	Psychiatry & Neurology	T	Paroxetine Hcl	Paroxetine Hcl	14	14	420	72.68		*					*
1073689386	Gevorkyan	Hakop	Burbank	CA	6	Internal Medicine	S	Paroxetine Hcl	Paroxetine Hcl	138	150.2	4503	852.08	16	#					#
1073689634	Shah	Chandrakant	Miami	FL	12	General Practice	S	Paroxetine Hcl	Paroxetine Hcl	23	35	1050	133.97		#					*
1073690079	Karim	Nayeem	Hopewell	VA	51	Neurology	S	Paroxetine Hcl	Paroxetine Hcl	11	11	315	62.62			11	11	62.62	315	*
1073690327	Brown	Paul	Waconia	MN	27	Internal Medicine	S	Paroxetine Hcl	Paroxetine Hcl	41	84	2426	389.12	11	#					*
1073690434	Kerner	Stephen	Florence	OR	41	Family Practice	S	Paroxetine Hcl	Paroxetine Hcl	30	30	857	401.1			18	18	333.59	497	*
1073690517	Sarosi	Marian	New London	CT	9	Otolaryngology	S	Paroxetine Hcl	Paroxetine Hcl	94	94	2741	1348.04	11		94	94	1348.04	2741		11
1073690533	Ward	Marsha	Chillicothe	OH	39	Nurse Practitioner	S	Paroxetine Hcl	Paroxetine Hcl	46	65.4	1950	378.96		#					*
1073690707	Baylock	Anne	Rutland	VT	50	Certified Clinical Nurse Specialist	S	Paroxetine Hcl	Paroxetine Hcl	20	28	840	308.1		#					*
1073691192	Pallan	Elizabeth	Eldersburg	MD	24	Family Practice	S	Paroxetine Hcl	Paroxetine Hcl	31	83	2490	375.33		#					*
1073691440	Fisher	David	Cincinnati	OH	39	Internal Medicine	S	Paroxetine Hcl	Paroxetine Hcl	33	65	1950	548.98			33	65	548.98	1950	*
1073691507	Caldwell-Chor	Kelly	Lenoir City	TN	47	Family Practice	S	Paroxetine Hcl	Paroxetine Hcl	45	111	3330	985.03			45	111	985.03	3330	*
1073691739	Nakano	Stacey	Sacramento	CA	6	Family Practice	S	Paroxetine Hcl	Paroxetine Hcl	11	36.7	1100	156.99			11	36.7	156.99	1100	*
1073691986	Zhang	Wenbiao	Fresno	CA	6	Internal Medicine	S	Paroxetine Hcl	Paroxetine Hcl	29	29	870	183.58		#					*
1073691994	Santos-Carlo	Madeline	Bayamon	PR	72	Psychiatry	S	Paroxetine Er	Paroxetine Hcl	31	39	1170	3944.28			20	28	2860.65	840	*
1073691994	Santos-Carlo	Madeline	Bayamon	PR	72	Psychiatry	S	Paroxetine Hcl	Paroxetine Hcl	743	749	22424	4990.34	93		187	189	1314.15	5655		27
1073691994	Santos-Carlo	Madeline	Bayamon	PR	72	Psychiatry	S	Paxil Cr	Paroxetine Hcl	11	11	330	2277.55			0	0	0	0	#
1073692083	Krishna	Gopal	Salinas	CA	6	Nephrology	S	Paroxetine Hcl	Paroxetine Hcl	15	15	450	84.3		*					*
1073692489	Pham	Josephine	San Jose	CA	6	Internal Medicine	S	Paroxetine Hcl	Paroxetine Hcl	25	69	2070	710.68	12		25	69	710.68	2070		12
1073693032	Parikh	Nita	Latham	NY	36	Internal Medicine	S	Paroxetine Hcl	Paroxetine Hcl	17	51	1530	374.76			17	51	374.76	1530	*
1073693552	Camarillo	Daniel	Temecula	CA	6	Family Practice	S	Paroxetine Hcl	Paroxetine Hcl	19	57	1710	650.98		#					*
1073694337	Leon	Ramon	South Miami	FL	12	Family Practice	S	Paroxetine Hcl	Paroxetine Hcl	62	100	3000	947.32	11		62	100	947.32	3000		11
1073695193	Li	Anne	Brockton	MA	25	Psychiatry	S	Paroxetine Hcl	Paroxetine Hcl	57	73	2190	821.22			30	40	528.89	1200	*
1073695292	Tidmore	William	Valdosta	GA	13	Rheumatology	S	Paroxetine Hcl	Paroxetine Hcl	21	31	917	231.15		*					*
1073695755	Dickert	Jim	Crystal River	FL	12	Internal Medicine	S	Paroxetine Hcl	Paroxetine Hcl	20	58	1740	355.16			20	58	355.16	1740	*
1073696167	Osman	Mitchel	Mt Pleasant	MI	26	Psychiatry	S	Paroxetine Hcl	Paroxetine Hcl	14	22	660	105.01			14	22	105.01	660	*
1073696746	Punia	Sudeep	Phoenix	AZ	4	Internal Medicine	S	Paroxetine Hcl	Paroxetine Hcl	14	24	705	157.96		#					*
1073696878	Wilkins	Gary	Wailuku	HI	15	Internal Medicine	S	Paroxetine Hcl	Paroxetine Hcl	16	48	1440	310.25			16	48	310.25	1440	*
1073696969	Morton	Douglas	Cody	WY	56	Family Practice	S	Paroxetine Hcl	Paroxetine Hcl	43	77	2310	467.66		#					*
1073697454	Deshmukh	Murlidhar	Kenton	OH	39	Internal Medicine	S	Paroxetine Hcl	Paroxetine Hcl	110	124	3720	900.65	13		76	88	581.49	2640	*
1073698106	Gross	Paul	Bronx	NY	36	Family Practice	S	Paroxetine Hcl	Paroxetine Hcl	26	30	900	75.23		#					*
1073699336	Morgan	Victoria	Brenham	TX	48	Psychiatry	S	Paroxetine Hcl	Paroxetine Hcl	12	12	299	133.77			12	12	133.77	299	*
1073701090	Calafell	Yesim	Miami	FL	12	Internal Medicine	S	Paroxetine Hcl	Paroxetine Hcl	17	46	1380	279.3		#					*
1073701165	Ford	Cathy	Easley	SC	45	Nurse Practitioner	S	Paroxetine Hcl	Paroxetine Hcl	54	54.1	1487	512.18			54	54.1	512.18	1487	*
1073701850	Noriega	Antonio	Crestwood	IL	17	Family Practice	S	Paroxetine Hcl	Paroxetine Hcl	13	17	405	187.89		*					*
1073702916	Archer	Brent	Gainesville	GA	13	Internal Medicine	S	Paroxetine Hcl	Paroxetine Hcl	30	64	1920	310.42		#					*
1073703294	Azen	Jennifer	Kent	WA	53	Internal Medicine	S	Paroxetine Hcl	Paroxetine Hcl	13	27	728	267.43		#					*
1073703310	Wilde	Jeffrey	Sierra Vista	AZ	4	Family Practice	S	Paroxetine Hcl	Paroxetine Hcl	45	85	2478	878.14			45	85	878.14	2478	*
1073703567	Brendel	Amy	Richfield	MN	27	Internal Medicine	S	Paroxetine Hcl	Paroxetine Hcl	15	31	930	277.65		*					*
1073705067	Chen	Victoria	San Jose	CA	6	Internal Medicine	S	Paroxetine Hcl	Paroxetine Hcl	16	44	1320	272.95		#					*
1073707949	Adams	Charles	Norfolk	NE	31	Neurology	S	Paroxetine Hcl	Paroxetine Hcl	22	22.2	627	169.65		#					*
1073708962	Clayton	Gwendolyn	Tampa	FL	12	Family Practice	S	Paroxetine Hcl	Paroxetine Hcl	13	36	1080	142.08		*					*
1073709192	Cempron	Emma	Las Vegas	NV	32	Nurse Practitioner	S	Paroxetine Hcl	Paroxetine Hcl	16	16	480	307.03		*					*
1073709416	Malladi	Arundathi	Larkspur	CA	6	Internal Medicine	S	Paroxetine Hcl	Paroxetine Hcl	20	20	600	80.22			0	0	0	0	#
1073710489	Bekemeier	Kimberly	Victorville	CA	6	Family Practice	S	Paroxetine Hcl	Paroxetine Hcl	21	39	1170	311.62		*					*
1073710539	Cullen	Mary	Manchester	NH	33	Family Practice	S	Paroxetine Mesylate	Paroxetine Mesylate	12	12	360	1627.2			0	0	0	0	#
1073710687	Qazi	Rabia	Newark	DE	10	Psychiatry	S	Paroxetine Hcl	Paroxetine Hcl	33	37	1090	650.18		#					*
1073710828	Anderson	C	Victoria	TX	48	Family Practice	S	Paroxetine Hcl	Paroxetine Hcl	13	37	1110	241.17		*					*
1073711453	Sharobiem	Andro	Riverside	CA	6	Internal Medicine	S	Paroxetine Hcl	Paroxetine Hcl	19	31.1	912	171.94		#					*
1073711669	Orr	Shannon	Pittsburgh	PA	42	Family Practice	S	Paroxetine Hcl	Paroxetine Hcl	27	63	1890	369.91		#					*
1073712022	Korab	Yamen	Crowley	LA	22	Family Practice	S	Paroxetine Hcl	Paroxetine Hcl	21	31	914	209.38		*					*
1073712212	Guthrey	Brandi	Fort Smith	AR	5	Family Practice	S	Paroxetine Hcl	Paroxetine Hcl	50	73	2190	416.34		#					*
1073713251	Misir	Devinalini	Buffalo	NY	36	Psychiatry	S	Paroxetine Hcl	Paroxetine Hcl	65	65	1835	778.82			22	22	373.53	660	*
1073713616	Hsieh	Xavier	City Of Industry	CA	6	Family Practice	S	Paroxetine Hcl	Paroxetine Hcl	11	21	590	105.59			11	21	105.59	590	*
1073713814	Bajwa	Ghulam Murtaza	Paramus	NJ	34	Psychiatry	S	Paroxetine Er	Paroxetine Hcl	14	14	420	1255.07			14	14	1255.07	420	*
1073713814	Bajwa	Ghulam Murtaza	Paramus	NJ	34	Psychiatry	S	Paroxetine Hcl	Paroxetine Hcl	105	115	3381	714.26	21		72	76	481.56	2211	#
1073714705	Cross	Angelique	Las Vegas	NV	32	Nurse Practitioner	S	Paroxetine Hcl	Paroxetine Hcl	18	28	840	138.78		*					*
1073714721	Dennis	Elizabeth	Brewer	ME	23	Internal Medicine	S	Paroxetine Hcl	Paroxetine Hcl	31	91	2730	428.85		#					*
1073715009	Phillips	Catherine	Mankato	MN	27	Physician Assistant	S	Paroxetine Hcl	Paroxetine Hcl	66	84.2	1480	230.47			20	26.2	103.08	660	*
1073715322	Cleavenger	Marcia	Salina	KS	20	Nurse Practitioner	S	Paroxetine Hcl	Paroxetine Hcl	58	83	2490	618.39			17	31	256.63	930	*
1073715637	Silva-Leu	Rita	Long Beach	CA	6	Psychiatry	S	Paroxetine Hcl	Paroxetine Hcl	11	11	330	92.29			11	11	92.29	330	*
1073716106	Gata	Renato	Newport News	VA	51	Family Practice	S	Paroxetine Hcl	Paroxetine Hcl	36	78	2340	519.05	11	#					*
1073716650	Wood	Madetric	Port Saint Lucie	FL	12	Nurse Practitioner	S	Paroxetine Hcl	Paroxetine Hcl	21	21	608	231.93			21	21	231.93	608	*
1073717963	Hill	Adrienne	Bellflower	CA	6	Family Practice	S	Paroxetine Hcl	Paroxetine Hcl	19	53.7	1610	209.06			19	53.7	209.06	1610	*
1073719357	Pratt	Timothy	Sheffield	IL	17	Family Practice	S	Paroxetine Hcl	Paroxetine Hcl	20	24	720	143.81		*					*
1073719738	Hassman	Kelly	Waterloo	IA	19	Nurse Practitioner	S	Paroxetine Hcl	Paroxetine Hcl	36	92	2760	547.14		#					*
1073720496	Nadipineni	Srilatha	Cordele	GA	13	Internal Medicine	S	Paroxetine Hcl	Paroxetine Hcl	112	130	3886	1179.96	14		72	90	716.73	2689	*
1073720561	Skinner	Andrea	Eau Claire	WI	55	Family Practice	S	Paroxetine Hcl	Paroxetine Hcl	21	29	862	233.84			21	29	233.84	862	*
1073722294	Tudi	Savitha	Springfield	MA	25	Internal Medicine	S	Paroxetine Hcl	Paroxetine Hcl	26	26	601	230.53		#					*
1073723896	Anerousis	Frances	Livingston	NJ	34	Internal Medicine	S	Paroxetine Hcl	Paroxetine Hcl	27	68	2040	281.74			27	68	281.74	2040	*
1073723995	Guerrero	Teresa	Houston	TX	48	Internal Medicine	S	Paroxetine Hcl	Paroxetine Hcl	44	52	1477	672.08	12	#					*
1073724118	Daoud	Rimon	Wooster	OH	39	Hospitalist	S	Paroxetine Hcl	Paroxetine Hcl	14	14	385	227.24		#					*
1073724514	Rainey	John	Eunice	LA	22	Family Practice	S	Paroxetine Hcl	Paroxetine Hcl	42	72	2160	354.4			28	54	297.72	1620	*
1073724555	Smith	Karen	Kunkletown	PA	42	Nurse Practitioner	S	Paroxetine Hcl	Paroxetine Hcl	47	63	1890	475.06	11		22	30	206.36	900	*
1073725396	Hiti	Frank	N Ridgeville	OH	39	Family Practice	S	Paroxetine Hcl	Paroxetine Hcl	33	53	1590	358.52			21	33	268.77	990	*
1073725669	Titlow	Tad	Henderson	TX	48	Nurse Practitioner	S	Paroxetine Hcl	Paroxetine Hcl	48	92	2760	692.67	13		30	58	395.87	1740	*
1073726048	Geurin	Michael	Billings	MT	30	Family Practice	S	Paroxetine Hcl	Paroxetine Hcl	17	17	491	301.5			17	17	301.5	491	*
1073728093	Shalhoub	Catharine	Syracuse	NY	36	Physician Assistant	S	Paroxetine Hcl	Paroxetine Hcl	42	42	1260	117.53			24	24	70.02	720	*
1073728747	Sadik	Tania	Royal Oak	MI	26	Internal Medicine	S	Paroxetine Hcl	Paroxetine Hcl	12	12	360	105.75			0	0	0	0	#
1073728986	Romasco	Juliann	Charleroi	PA	42	Nurse Practitioner	S	Paroxetine Hcl	Paroxetine Hcl	45	59	1770	304.32		#					*
1073729174	Tryon	Joey	Fall River	MA	25	Family Practice	S	Paroxetine Hcl	Paroxetine Hcl	15	19	561	107.02		#					*
1073729521	Lowe	Gregory	Columbus	OH	39	Urology	S	Paroxetine Hcl	Paroxetine Hcl	17	21	630	220.62		*					*
1073730669	Dank	Joel	Negaunee	MI	26	Family Practice	S	Paroxetine Hcl	Paroxetine Hcl	53	73	2189	567.32		#					*
1073730867	Dillow	Martin	Chanute	KS	20	Clinic or Group Practice	S	Paroxetine Hcl	Paroxetine Hcl	21	49	1470	300.04		#					*
1073731428	Lall	Thomas	Atlanta	GA	13	Internal Medicine	S	Paroxetine Hcl	Paroxetine Hcl	29	31	930	239.42		#					*
1073731501	Juknelis	Dainius	Natick	MA	25	Internal Medicine	S	Paroxetine Hcl	Paroxetine Hcl	18	40	1155	285.71		#					*
1073734901	Pandraju	Deepthi	Fitchburg	MA	25	Family Practice	S	Paroxetine Hcl	Paroxetine Hcl	24	42	1260	276.23		#					*
1073734935	Mayus	Marcus	Cos Cob	CT	9	Internal Medicine	S	Paroxetine Cr	Paroxetine Hcl	12	12	360	1617.84			12	12	1617.84	360	*
1073734935	Mayus	Marcus	Cos Cob	CT	9	Internal Medicine	S	Paroxetine Hcl	Paroxetine Hcl	17	45	1334	302.1			17	45	302.1	1334	*
1073735098	Sesay	Michael	Anniston	AL	1	Family Practice	S	Paroxetine Hcl	Paroxetine Hcl	12	30	900	196.7		*					*
1073735155	Castor	David	Bryson City	NC	37	Family Practice	S	Paroxetine Hcl	Paroxetine Hcl	29	49	1455	425.17			16	36	288.51	1065	*
1073735304	Blake	Melanie	Chattanooga	TN	47	Internal Medicine	S	Paroxetine Hcl	Paroxetine Hcl	22	50	1500	225.06		#					*
1073735767	Smith	Paula	Chandler	AZ	4	Nurse Practitioner	S	Paroxetine Hcl	Paroxetine Hcl	12	12	360	57.24			12	12	57.24	360	*
1073736005	Elkins	Michele	Berkeley Heights	NJ	34	Geriatric Medicine	S	Paroxetine Hcl	Paroxetine Hcl	11	11	304	103.84			11	11	103.84	304	*
1073737763	Parker	Audra	Columbus	OH	39	Internal Medicine	S	Paroxetine Hcl	Paroxetine Hcl	58	96.9	2908	764.29			58	96.9	764.29	2908	*
1073738506	Carson	Jasmine	Summerville	GA	13	Nurse Practitioner	S	Paroxetine Hcl	Paroxetine Hcl	21	23	690	74.85		#					*
1073739843	Keighron	Judy	Statesville	NC	37	Nurse Practitioner	S	Paroxetine Hcl	Paroxetine Hcl	70	92	2760	716.59			70	92	716.59	2760	*
1073740122	King	Julie	Baldwinsville	NY	36	Family Practice	S	Paroxetine Hcl	Paroxetine Hcl	80	184	5520	1113.92	23		56	140	926.75	4200	#
1073740528	Hou	Chunqiu	Milton	MA	25	Internal Medicine	S	Paroxetine Hcl	Paroxetine Hcl	54	88	2638	549.63	13	#					#
1073740668	Cox	Sara	Edina	MN	27	Internal Medicine	S	Paroxetine Hcl	Paroxetine Hcl	40	40	911	405.25			40	40	405.25	911	*
1073741732	Joshi	Sujan	Broken Arrow	OK	40	Family Practice	S	Paroxetine Hcl	Paroxetine Hcl	37	62.9	1887	368.82			14	39.9	236.1	1197	*
1073742102	Kaur	Kirandeep	Glen Burnie	MD	24	Internal Medicine	S	Paroxetine Hcl	Paroxetine Hcl	28	28	786	379.31			28	28	379.31	786	*
1073742227	Berns	Sara	Oelwein	IA	19	Physician Assistant	S	Paroxetine Hcl	Paroxetine Hcl	52	94	2714	513.48	11	#					*
1073742607	Brock	James	Jackson	MS	28	Infectious Disease	S	Paroxetine Hcl	Paroxetine Hcl	11	11	330	47.29			0	0	0	0	#
1073742664	Bloemer	Eric	Teutopolis	IL	17	Family Practice	S	Paroxetine Hcl	Paroxetine Hcl	19	47	1411	261.2			19	47	261.2	1411	*
1073744314	Byrd	Jennifer	Monroe	LA	22	Nurse Practitioner	S	Paroxetine Hcl	Paroxetine Hcl	20	20	600	155.17		*					*
1073745006	Robichaux	Elizabeth	Pineville	LA	22	Physician Assistant	S	Paroxetine Hcl	Paroxetine Hcl	12	12	360	70.97		#					*
1073746046	Thomas	George	Evergreen Park	IL	17	Family Practice	S	Paroxetine Hcl	Paroxetine Hcl	11	33	990	289.07		*					*
1073746871	Ariza Altahona	Maria	Chicago	IL	17	Family Practice	S	Paroxetine Hcl	Paroxetine Hcl	15	27	810	186.67		#					*
1073748893	Dacunha	Valentina	Fairhaven	MA	25	Family Practice	S	Paroxetine Hcl	Paroxetine Hcl	44	124	3712	1057.09	11	#					*
1073749156	Faulkner	Meredith	Charlotte	NC	37	Internal Medicine	S	Paroxetine Hcl	Paroxetine Hcl	16	36	1080	421.01			16	36	421.01	1080	*
1073749164	Goebel	Carolyn	Beaverton	OR	41	Family Practice	S	Paroxetine Hcl	Paroxetine Hcl	12	12	360	133.81			0	0	0	0	#
1073749818	Ushupun	Jeffry	West Chester	OH	39	Family Practice	S	Paroxetine Hcl	Paroxetine Hcl	16	48	1440	263.82		#					*
1073750014	Bannout	Firas	Loma Linda	CA	6	Neurology	S	Paroxetine Hcl	Paroxetine Hcl	11	11	330	24.42			0	0	0	0	#
1073750105	Burdick	Daniel	Kirkland	WA	53	Neurology	S	Paroxetine Hcl	Paroxetine Hcl	14	20	600	90			14	20	90	600	*
1073750352	Aiken	Sondra	Plantation	FL	12	Internal Medicine	S	Paroxetine Hcl	Paroxetine Hcl	31	83	2490	580.68			31	83	580.68	2490	*
1073751616	Maharjan	Santosh	Warsaw	IN	18	Psychiatry	S	Paroxetine Hcl	Paroxetine Hcl	114	128	3764	1000.26	14		16	16	88.89	480	*
1073752010	Gray	Bradley	Florence	KY	21	Family Practice	S	Paroxetine Hcl	Paroxetine Hcl	29	61	1830	491.2		#					*
1073752671	Chastain	Jerry	Modesto	CA	6	Family Practice	S	Paroxetine Hcl	Paroxetine Hcl	87	272.3	8170	1832.49	26	#					#
1073753448	Seely	Jeremiah	Hillsboro	TX	48	Family Practice	S	Paroxetine Hcl	Paroxetine Hcl	19	31	907	276.72		#					*
1073755005	Wang	Pao-Ching	San Francisco	CA	6	Internal Medicine	S	Paroxetine Hcl	Paroxetine Hcl	12	32	960	165.81		*					*
1073755534	Sherkow	Colleen	Wallingford	CT	9	Internal Medicine	S	Paroxetine Hcl	Paroxetine Hcl	21	63	1890	484.08		#					*
1073756045	Wismann	Andrea	Springfield	CO	8	Family Practice	S	Paroxetine Hcl	Paroxetine Hcl	57	61	1828	546.81			27	31	263.19	928	*
1073756821	Tkaczyk	Ann Girlie	Nashua	NH	33	Nurse Practitioner	S	Paroxetine Hcl	Paroxetine Hcl	14	18	538	134.28			14	18	134.28	538	*
1073757118	Calayan	Vlastimil Joseph	Sunnyside	WA	53	Internal Medicine	S	Paroxetine Hcl	Paroxetine Hcl	14	32	960	146.03		#					*
1073758470	Crozier	Angelia	Lakeland	FL	12	Nurse Practitioner	S	Paroxetine Hcl	Paroxetine Hcl	15	29	870	253.33			15	29	253.33	870	*
1073760229	Calvillo	Nicole	Sacramento	CA	6	Family Practice	S	Paroxetine Hcl	Paroxetine Hcl	20	66.7	2000	503.43		#					*
1073760377	Shaver	Sandra	Yadkinville	NC	37	Nurse Practitioner	S	Paroxetine Hcl	Paroxetine Hcl	11	19	570	65.52			11	19	65.52	570	*
1073760864	Moore	Donna	Summersville	WV	54	Nurse Practitioner	S	Paroxetine Hcl	Paroxetine Hcl	41	67	2010	468.78			41	67	468.78	2010	*
1073760955	Hanrahan	Tracey	Lake Oswego	OR	41	Family Practice	S	Paroxetine Hcl	Paroxetine Hcl	11	31	930	188.94			11	31	188.94	930	*
1073761557	Libbesmeier	Deborah	Paynesville	MN	27	Nurse Practitioner	S	Paroxetine Hcl	Paroxetine Hcl	29	35	651	238.22			29	35	238.22	651	*
1073762365	Florez	Anna	Carlsbad	NM	35	Nurse Practitioner	S	Paroxetine Hcl	Paroxetine Hcl	24	34	1020	245.96		#					*
1073762720	Plaster	Michelle	Monroe	GA	13	Internal Medicine	S	Paroxetine Hcl	Paroxetine Hcl	76	160	4800	938.61	19	#					#
1073763082	Viera	Susana	Dartmouth	MA	25	Nurse Practitioner	S	Paroxetine Hcl	Paroxetine Hcl	62	70	2067	382.45	12		23	31	116.48	915	*
1073764577	Dubey	Shivam	Warsaw	IN	18	Psychiatry	S	Paroxetine Hcl	Paroxetine Hcl	191	218.1	6303	1881.6	31		42	60	466.66	1800	*
1073769154	Shirvani	Alireza	Uniontown	PA	42	Internal Medicine	S	Paroxetine Hcl	Paroxetine Hcl	15	15	392	149.12		*					*
1073769170	Singla	Manoj	West Reading	PA	42	Internal Medicine	S	Paroxetine Hcl	Paroxetine Hcl	18	30	900	128.17		*					*
1073769493	Bista	Binod	Athens	AL	1	Family Practice	S	Paroxetine Hcl	Paroxetine Hcl	51	105	3150	470	12		34	86	362.6	2580	*
1073772141	Linden	Vic	New Orleans	LA	22	Psychiatry	S	Paroxetine Hcl	Paroxetine Hcl	22	28	817	188.56		*					*
1073772406	Anderson Elder	Emily	Greenley	CO	8	Family Practice	S	Paroxetine Hcl	Paroxetine Hcl	16	46	1380	444.27			16	46	444.27	1380	*
1073772729	Sheehan	Maygoe	Horseheads	NY	36	Family Practice	S	Paroxetine Hcl	Paroxetine Hcl	29	40	1200	383.69		#					*
1073773099	Mitchell	Donna	La Grange	IL	17	Nurse Practitioner	S	Paroxetine Hcl	Paroxetine Hcl	12	24	720	201.65			12	24	201.65	720	*
1073773396	Schwarzkopf	Nancy	Yakima	WA	53	Nurse Practitioner	S	Paroxetine Hcl	Paroxetine Hcl	12	15.7	470	102.91		#					*
1073773677	Katchko	Suzette	Rhinelander	WI	55	Nurse Practitioner	S	Paroxetine Hcl	Paroxetine Hcl	24	46	1380	226.54		#					*
1073774576	Wilson	Margaret	Albuquerque	NM	35	Family Practice	S	Paroxetine Hcl	Paroxetine Hcl	12	34	1020	169.41			12	34	169.41	1020	*
1073776191	Ramos	Neill	Long Beach	CA	6	Internal Medicine	S	Paroxetine Hcl	Paroxetine Hcl	12	16	480	116.02		#					*
1073776795	Ciolac	Candice	Champlain	NY	36	Family Practice	S	Paroxetine Hcl	Paroxetine Hcl	11	17	510	75.41		*					*
1073777504	Rankin	Rachel	Bernalillo	NM	35	Family Practice	S	Paroxetine Hcl	Paroxetine Hcl	11	33	990	178.73			11	33	178.73	990	*
1073778098	Buxton	Robert	Nampa	ID	16	Family Practice	S	Paroxetine Hcl	Paroxetine Hcl	18	53.8	1613	340.62			18	53.8	340.62	1613	*
1073778585	Singh	Gagandeep	Blacksburg	VA	51	Psychiatry	S	Paroxetine Hcl	Paroxetine Hcl	58	58	1565	652.62		*					*
1073779492	Jama	Abas	Sandusky	OH	39	Psychiatry	S	Paroxetine Hcl	Paroxetine Hcl	48	48	1387	218.04			24	24	94.12	720	*
1073781803	Mornay	Yolonda	New Orleans	LA	22	Nurse Practitioner	S	Paroxetine Hcl	Paroxetine Hcl	12	32	960	124.94		*					*
1073782207	Curry	Endea	Maplewood	MN	27	Internal Medicine	S	Paroxetine Hcl	Paroxetine Hcl	23	63	1890	386.61			23	63	386.61	1890	*
1073783023	Salzillo	Tiffany	West Brentwood	NY	36	Nurse Practitioner	S	Paroxetine Hcl	Paroxetine Hcl	18	18	540	115.11		*					*
1073783130	Steelman	Tiffany	Knoxville	TN	47	Nurse Practitioner	S	Paroxetine Hcl	Paroxetine Hcl	21	53	1590	448.41			21	53	448.41	1590	*
1073783304	Scaglione	Nancy	Stow	OH	39	Nurse Practitioner	S	Paroxetine Hcl	Paroxetine Hcl	14	34	1020	186.36		#					*
1073787719	Day	Carolyn	Waukesha	WI	55	Family Practice	S	Paroxetine Hcl	Paroxetine Hcl	17	41	1230	230.37			17	41	230.37	1230	*
1073789525	Mahal	Manudeep	Kent	WA	53	Family Practice	S	Paroxetine Hcl	Paroxetine Hcl	11	28	840	258.18			11	28	258.18	840	*
1073790804	Edlebeck	Anna	Brookfield	WI	55	Internal Medicine	S	Paroxetine Hcl	Paroxetine Hcl	24	68.5	2056	487.94		#					*
1073791703	Brandes	Angela	New Richmond	WI	55	Family Practice	S	Paroxetine Hcl	Paroxetine Hcl	21	57	1710	392.28			21	57	392.28	1710	*
1073791943	Richardson	Kakeasha	Henderson	NC	37	Physician Assistant	S	Paroxetine Hcl	Paroxetine Hcl	12	28	840	169.33			12	28	169.33	840	*
1073792115	Filippi Backus	Victoria	Belle Harbor	NY	36	Nurse Practitioner	S	Paroxetine Hcl	Paroxetine Hcl	24	46	1380	328.21		#					*
1073792172	Myint	Gerald	Hayward	CA	6	Internal Medicine	S	Paroxetine Hcl	Paroxetine Hcl	54	64	1619	677.41			36	46	536.07	1319	*
1073792479	Ghigliotti-Lugaro	Glorieli	Guayanilla	PR	72	General Practice	S	Paroxetine Hcl	Paroxetine Hcl	12	12	360	75.78			12	12	75.78	360	*
1073793188	Goto	Wayne	Honolulu	HI	15	Psychiatry	S	Paroxetine Hcl	Paroxetine Hcl	19	39	1170	284.18		#					*
1073793311	Kennedy	Burton	Boone	NC	37	Neurology	S	Paroxetine Hcl	Paroxetine Hcl	12	36	1080	144.82			12	36	144.82	1080	*
1073793964	Jurkonie	Michelle	Arlington Heights	IL	17	Family Practice	S	Paroxetine Hcl	Paroxetine Hcl	21	57	1710	546.49		#					*
1073794814	Brown	Mary Ellen	Lackawanna	NY	36	Nurse Practitioner	S	Paroxetine Hcl	Paroxetine Hcl	16	26	774	329.23		*					*
1073795753	Dart	Katherine	Pittsburgh	PA	42	Physician Assistant	S	Paroxetine Hcl	Paroxetine Hcl	14	42	1260	283.76		#					*
1073797858	Gilliam	Kevin	Minneapolis	MN	27	Family Practice	S	Paroxetine Hcl	Paroxetine Hcl	27	41	1230	248.98		#					*
1073798419	Nguyen	Thao	Charlotte	NC	37	Family Practice	S	Paroxetine Hcl	Paroxetine Hcl	63	73	2190	640.11	17	#					#
1073798559	Diegel	Joan	Pittsburgh	PA	42	Internal Medicine	S	Paroxetine Hcl	Paroxetine Hcl	12	12	360	25.44			12	12	25.44	360	*
1073799243	Nolan	Patrick	Anchorage	AK	2	Internal Medicine	S	Paroxetine Hcl	Paroxetine Hcl	27	27	371	313.03			27	27	313.03	371	*
1073799417	Sardo	Margo	Pinellas Park	FL	12	Family Practice	S	Paroxetine Hcl	Paroxetine Hcl	15	29	870	198.15			15	29	198.15	870	*
1073800041	Sam	Abigail	Raeford	NC	37	Family Practice	S	Paroxetine Hcl	Paroxetine Hcl	36	66	1938	475.82		#					*
1073800504	Vu	Thang	Salinas	CA	6	Nurse Practitioner	S	Paroxetine Hcl	Paroxetine Hcl	12	16	480	90.28		*					*
1073801015	Korteweg	Jeremy	Waco	TX	48	Family Practice	S	Paroxetine Hcl	Paroxetine Hcl	11	11	330	84.96			0	0	0	0	#
1073801445	Baker	Kristen	Framingham	MA	25	Nurse Practitioner	S	Paroxetine Hcl	Paroxetine Hcl	33	37	1094	268.77			11	11	108.53	330	*
1073801619	Haddad	Cassandra	Lititz	PA	42	Nurse Practitioner	S	Paroxetine Hcl	Paroxetine Hcl	15	31	930	213.43		*					*
1073801817	Naz	Shahla	Hope Mills	NC	37	Family Practice	S	Paroxetine Hcl	Paroxetine Hcl	49	51	1503	302.36			36	38	188.5	1113	*
1073802047	Scrivner	Eric	Bigfork	MN	27	Family Practice	S	Paroxetine Hcl	Paroxetine Hcl	30	64.2	1891	274.44	11	#					*
1073802062	Burnett	Gregory	Portland	OR	41	Family Practice	S	Paroxetine Hcl	Paroxetine Hcl	22	40	1198	332.21		*					*
1073802187	O'connor	Brendan	Rochester	NY	36	Family Practice	S	Paroxetine Hcl	Paroxetine Hcl	13	29	870	187.78		*					*
1073803474	Kalarithara	Sheril	Atlanta	GA	13	Psychiatry	S	Paroxetine Hcl	Paroxetine Hcl	12	28	840	121.12		*					*
1073803649	Green	Robert	Birmingham	AL	1	Internal Medicine	S	Paroxetine Hcl	Paroxetine Hcl	17	39	1170	264.24			17	39	264.24	1170	*
1073804985	Herrera Albornoz	Oscarina	Orlando	FL	12	Internal Medicine	S	Paroxetine Hcl	Paroxetine Hcl	12	34	1020	190.68			12	34	190.68	1020	*
1073805461	Alsayed	Ghada	Lynchburg	VA	51	Emergency Medicine	S	Paroxetine Hcl	Paroxetine Hcl	19	53	1590	230.42		#					*
1073806162	Tung	Elizabeth	Burr Ridge	IL	17	Internal Medicine	S	Paroxetine Hcl	Paroxetine Hcl	18	30	900	106.95		#					*
1073806923	Veal	Breanna	Dayton	OH	39	Physician Assistant	S	Paroxetine Hcl	Paroxetine Hcl	12	22	660	76.77			12	22	76.77	660	*
1073808325	Osendorf	Sarah	Bloomington	MN	27	Nurse Practitioner	S	Paroxetine Hcl	Paroxetine Hcl	72	72	2097	1006.95			72	72	1006.95	2097	*
1073808408	Vado	Jaynine	Columbus	OH	39	Internal Medicine	S	Paroxetine Hcl	Paroxetine Hcl	41	69.1	2049	576.53	11	#					*
1073809141	Mcclintock	Amy	Bridgeton	MO	29	Family Practice	S	Paroxetine Hcl	Paroxetine Hcl	38	80	2395	494.92	16	#					#
1073809695	Roe	Laura	Peoria	IL	17	Internal Medicine	S	Paroxetine Hcl	Paroxetine Hcl	21	63	1890	275.19			21	63	275.19	1890	*
1073811584	Schatza	Shirley	Lander	WY	56	Nurse Practitioner	S	Paroxetine Hcl	Paroxetine Hcl	60	102	3060	526.84	13	#					#
1073811592	Haug	Jessica	Hermann	MO	29	Physician Assistant	S	Paroxetine Hcl	Paroxetine Hcl	39	53	1590	348.66			39	53	348.66	1590	*
1073811832	Han	Shaojie	Sugar Land	TX	48	Psychiatry	S	Paroxetine Hcl	Paroxetine Hcl	29	64	1920	445.75		*					*
1073819058	Fortson	Stephen	Pell City	AL	1	Family Practice	S	Paroxetine Hcl	Paroxetine Hcl	46	94	2793	729.5	14		23	47	357.46	1383	*
1073819801	Hill	Sarah	San Diego	CA	6	Physician Assistant	S	Paroxetine Hcl	Paroxetine Hcl	11	13	390	77.43		*					*
1073822151	Arndt-Nelson	Sharon	Storm Lake	IA	19	Nurse Practitioner	S	Paroxetine Hcl	Paroxetine Hcl	19	19.2	536	227.36			19	19.2	227.36	536	*
1073824454	Grucci	Felix	Patchogue	NY	36	Psychiatry	S	Paroxetine Hcl	Paroxetine Hcl	15	19	530	270.34			15	19	270.34	530	*
1073825048	Fennell	Naomi	Edina	MN	27	Internal Medicine	S	Paroxetine Hcl	Paroxetine Hcl	23	67	1990	312.17			23	67	312.17	1990	*
1073825188	Joshi	Shobhana	Marshall	MI	26	Psychiatry	S	Paroxetine Hcl	Paroxetine Hcl	14	18	540	81.1		*					*
1073826327	Pandit	Ananta	Chicago	IL	17	Internal Medicine	S	Paroxetine Hcl	Paroxetine Hcl	20	22	660	270.1		*					*
1073827762	Casares	Pablo	El Paso	TX	48	Internal Medicine	S	Paroxetine Hcl	Paroxetine Hcl	23	69	2070	544.75	12	#					*
1073828513	Morrison	Katharine	Canton	OH	39	Internal Medicine	S	Paroxetine Hcl	Paroxetine Hcl	15	35	1050	271.81			15	35	271.81	1050	*
1073828547	Polly	Gregory	Indianapolis	IN	18	Family Practice	S	Paroxetine Hcl	Paroxetine Hcl	11	21	577	102.01			11	21	102.01	577	*
1073828893	Ettunsi	Riad	Lowell	MA	25	Internal Medicine	S	Paroxetine Hcl	Paroxetine Hcl	13	13	390	135.41			13	13	135.41	390	*
1073829180	Moore	Alison	Parsons	TN	47	Nurse Practitioner	S	Paroxetine Hcl	Paroxetine Hcl	54	100	3000	525.42	15	#					#
1073830725	Ghazi	Muhammad	Jacksonville	FL	12	Family Practice	S	Paroxetine Hcl	Paroxetine Hcl	11	11	330	25.93		*					*
1073830790	Chen	Timothy	Madison	MS	28	Family Practice	S	Paroxetine Hcl	Paroxetine Hcl	28	44	1236	283.8			11	19	142	486	*
1073830964	Bhatarakamol	Veena	San Dimas	CA	6	Family Practice	S	Paroxetine Hcl	Paroxetine Hcl	20	36.3	1090	211.85		#					*
1073832044	Sadeghi	Kaveh	Laurel	MD	24	Family Practice	S	Paroxetine Hcl	Paroxetine Hcl	23	31.3	937	262.41		*					*
1073833075	Chae	Phillip	Midland	TX	48	Hematology-Oncology	S	Paroxetine Hcl	Paroxetine Hcl	11	11	330	120.23			0	0	0	0	#
1073833364	Speer	Lydia	Chattanooga	TN	47	Family Practice	S	Paroxetine Hcl	Paroxetine Hcl	17	45	1350	241.24		#					*
1073833703	Norman	Anastasia	Saco	ME	23	Family Practice	S	Paroxetine Hcl	Paroxetine Hcl	13	36.3	1080	126.67		#					*
1073834115	O'meal	Lauren	Penfield	NY	36	Nurse Practitioner	S	Paroxetine Hcl	Paroxetine Hcl	17	31	930	230.66		*					*
1073834156	March	Jared	Christiansburg	VA	51	Internal Medicine	S	Paroxetine Hcl	Paroxetine Hcl	40	94	2640	614.16		#					*
1073834362	Bradley	Kathryn	Tucson	AZ	4	Neurology	S	Paroxetine Hcl	Paroxetine Hcl	11	17	510	70.56			11	17	70.56	510	*
1073834404	Martin	Robert	Lagrange	GA	13	Family Practice	S	Paroxetine Hcl	Paroxetine Hcl	61	97	2910	862.95	20		50	84	754.77	2520	#
1073834974	Rindfleisch	Dallas	Idaho Falls	ID	16	Family Practice	S	Paroxetine Hcl	Paroxetine Hcl	47	53	1526	554.39		#					*
1073839684	Smith	Melissa	Kingsport	TN	47	Nurse Practitioner	S	Paroxetine Hcl	Paroxetine Hcl	21	35	1038	283.49			21	35	283.49	1038	*
1073840021	Wright	Alanna	Jackson	MS	28	Nurse Practitioner	S	Paroxetine Hcl	Paroxetine Hcl	45	45	1350	231.41		*					*
1073840401	Schaper	Heather	Aberdeen	ID	16	Physician Assistant	S	Paroxetine Hcl	Paroxetine Hcl	18	24	720	115.75			0	0	0	0	#
1073840930	Himelick	Thomas	Pinehill	NM	35	Physician Assistant	S	Paroxetine Hcl	Paroxetine Hcl	15	17	510	118.13		*					*
1073841029	Kaul	Nidhi	Ocala	FL	12	Family Practice	S	Paroxetine Hcl	Paroxetine Hcl	52	154	4620	962.17	19		41	121	867.16	3630	#
1073841722	Cancino Ticona	Fabiola	Greenfield	MA	25	Psychiatry	S	Paroxetine Hcl	Paroxetine Hcl	43	43	1280	356.56			29	29	283.57	870	*
1073842563	Perkins	Debra	Kokomo	IN	18	Nurse Practitioner	S	Paroxetine Hcl	Paroxetine Hcl	15	27	810	126.07		#					*
1073844403	Anderson	Kelly	Spokane	WA	53	Nurse Practitioner	S	Paroxetine Hcl	Paroxetine Hcl	11	14	399	108.07		*					*
1073846440	Carino	Judy	Joliet	IL	17	Nurse Practitioner	S	Paroxetine Hcl	Paroxetine Hcl	13	17	510	81.55		*					*
1073847067	Olson	Sarah	Saint Paul	MN	27	Physician Assistant	S	Paroxetine Hcl	Paroxetine Hcl	19	49	1470	295.9			19	49	295.9	1470	*
1073847075	Wilson	Cindy	Jacksonville	FL	12	Nurse Practitioner	S	Paroxetine Hcl	Paroxetine Hcl	28	48	1440	239.33			12	24	149.98	720	*
1073847216	Seale	Ashley	Johnson City	TN	47	Physician Assistant	S	Paroxetine Hcl	Paroxetine Hcl	37	69	2070	731.83		#					*
1073848198	Slaton	Pamela	Temple	TX	48	Nurse Practitioner	S	Paroxetine Hcl	Paroxetine Hcl	12	20	600	206.18			12	20	206.18	600	*
1073848644	Bartolomucci	Rebecca	Greensburg	PA	42	Physician Assistant	S	Paroxetine Hcl	Paroxetine Hcl	19	35	1042	251.12			19	35	251.12	1042	*
1073849360	Kelly	Luanne	Phoenix	AZ	4	Nurse Practitioner	S	Paroxetine Hcl	Paroxetine Hcl	11	11	330	119.66		*					*
1073849758	Piper	Alyse	Virginia Beach	VA	51	Physician Assistant	S	Paroxetine Hcl	Paroxetine Hcl	33	45	1350	274		#					*
1073850350	Brewer	Jennifer	San Francisco	CA	6	Psychiatry	S	Paroxetine Hcl	Paroxetine Hcl	17	17	490	75.9			0	0	0	0	#
1073850798	Meredith	Michele	Wabash	IN	18	Nurse Practitioner	S	Paroxetine Hcl	Paroxetine Hcl	24	40	1200	142.01			24	40	142.01	1200	*
1073852802	Mccafferty	Hallie	New York	NY	36	Nurse Practitioner	S	Paroxetine Hcl	Paroxetine Hcl	42	42	1260	287.86			28	28	162.88	840	*
1073853925	Schendel	Adam	Asheville	NC	37	Nurse Practitioner	S	Paroxetine Hcl	Paroxetine Hcl	11	11	330	195.62		*					*
1073856142	Pederson	Ben	Portland	OR	41	Family Practice	S	Paroxetine Hcl	Paroxetine Hcl	22	22.4	614	200.95			22	22.4	200.95	614	*
1073856449	Walker	Amanda	Champaign	IL	17	Internal Medicine	S	Paroxetine Hcl	Paroxetine Hcl	21	37	1110	326.34		*					*
1073857454	Mazzetti-Rudy	Patricia	Poughkeepsie	NY	36	Nurse Practitioner	S	Paroxetine Hcl	Paroxetine Hcl	16	16	411	138.1		#					*
1073861050	Siefken	Blaire	Calais	ME	23	Nurse Practitioner	S	Paroxetine Hcl	Paroxetine Hcl	26	68	2030	312.88		#					*
1073861654	Sandhu	Sartaj	Chico	CA	6	Internal Medicine	S	Paroxetine Hcl	Paroxetine Hcl	34	40	1200	131.71			34	40	131.71	1200	*
1073862751	Tidwell	Amber	Villa Rica	GA	13	Nurse Practitioner	S	Paroxetine Hcl	Paroxetine Hcl	17	17	464	150.43		*					*
1073862876	White	Crystal	Marshfield	MA	25	Nurse Practitioner	S	Paroxetine Hcl	Paroxetine Hcl	15	19	570	50.73		#					*
1073863825	Richardson	Deborah	Alger	MI	26	Nurse Practitioner	S	Paroxetine Hcl	Paroxetine Hcl	37	79	2370	374.78			37	79	374.78	2370	*
1073865556	Paul	Sima	Princeton	NJ	34	Psychiatry	S	Paroxetine Hcl	Paroxetine Hcl	24	30	850	213.95		*					*
1073867438	Mccauley	Maria	Louisville	KY	21	Nurse Practitioner	S	Paroxetine Hcl	Paroxetine Hcl	29	69	2070	365.07			16	38	195.33	1140	*
1073868105	Blatt	Bruce	Philadelphia	PA	42	Internal Medicine	S	Paroxetine Hcl	Paroxetine Hcl	24	24	693	809.69			0	0	0	0	#
1073868519	Wittenbrook	Kelly	Lakewood	NY	36	Nurse Practitioner	S	Paroxetine Hcl	Paroxetine Hcl	33	33	506	359.14			33	33	359.14	506	*
1073869731	Kaur	Apwinder	Camp Hill	PA	42	Psychiatry	S	Paroxetine Hcl	Paroxetine Hcl	13	19	570	194.09		#					*
1073869905	Davis	Luke	Tiffin	OH	39	Nurse Practitioner	S	Paroxetine Hcl	Paroxetine Hcl	12	20	592	85.01		*					*
1073869947	Woodworth	Ramona	Tucson	AZ	4	Nurse Practitioner	S	Paroxetine Hcl	Paroxetine Hcl	27	33.3	964	154.25			27	33.3	154.25	964	*
1073870101	Troyer	Mark	Columbus	OH	39	Internal Medicine	S	Paroxetine Hcl	Paroxetine Hcl	16	24	720	133.2			16	24	133.2	720	*
1073870432	Singh	Raena	Clovis	NM	35	Family Practice	S	Paroxetine Hcl	Paroxetine Hcl	20	50	1500	248.52		*					*
1073870986	Dang	Diana	Hammond	LA	22	Obstetrics & Gynecology	S	Paroxetine Hcl	Paroxetine Hcl	15	15	450	103.66			0	0	0	0	#
1073871000	Kufahl	Timothy	Duluth	MN	27	Family Practice	S	Paroxetine Hcl	Paroxetine Hcl	21	37	1084	184.33		*					*
1073871950	Bahk	Brenda	Los Angeles	CA	6	Family Practice	S	Paroxetine Hcl	Paroxetine Hcl	11	32.1	953	145.17			11	32.1	145.17	953	*
1073874277	Espey	Ann	Greeneville	TN	47	Nurse Practitioner	S	Paroxetine Hcl	Paroxetine Hcl	52	86	2580	572.42	11		20	32	320.65	960	*
1073874467	Vitarella	Megan	Uniontown	OH	39	Internal Medicine	S	Paroxetine Hcl	Paroxetine Hcl	19	33	990	193.83		*					*
1073874905	Rhadans	Matthew	Higginsville	MO	29	Family Practice	S	Paroxetine Hcl	Paroxetine Hcl	32	50.1	1400	441.32			32	50.1	441.32	1400	*
1073875464	Smith	Andrew	Greenwood	SC	45	Internal Medicine	S	Paroxetine Hcl	Paroxetine Hcl	12	14	233	86.88			12	14	86.88	233	*
1073875563	Peterson	Sarah	Seneca	SC	45	Family Practice	S	Paroxetine Hcl	Paroxetine Hcl	15	27	810	144.3			15	27	144.3	810	*
1073875928	Moore	Nicholas	St. Louis	MO	29	Family Practice	S	Paroxetine Hcl	Paroxetine Hcl	24	66	1980	483.18			24	66	483.18	1980	*
1073876090	Will	Michael	Palm Desert	CA	6	Family Practice	S	Paroxetine Hcl	Paroxetine Hcl	26	54	1620	479.96			26	54	479.96	1620	*
1073878252	Severance	Sunny	Stanley	NC	37	Nurse Practitioner	S	Paroxetine Hcl	Paroxetine Hcl	20	36	1080	341.17		#					*
1073878765	Gura	Mary	Fort Wayne	IN	18	Nurse Practitioner	S	Paroxetine Hcl	Paroxetine Hcl	12	12	360	123.24			12	12	123.24	360	*
1073879136	Inman	Jennifer	Vincennes	IN	18	Nurse Practitioner	S	Paroxetine Hcl	Paroxetine Hcl	21	27	801	200.99		*					*
1073879383	Goold	Ben	Aberdeen	WA	53	Family Practice	S	Paroxetine Hcl	Paroxetine Hcl	20	58	1740	459.12		#					*
1073881959	Davis	Danielle	Kingsport	TN	47	Nurse Practitioner	S	Paroxetine Hcl	Paroxetine Hcl	31	43	1290	288.4	11		14	18	143.17	540	*
1073882395	Shergill	Sukhjit	Bellingham	WA	53	Internal Medicine	S	Paroxetine Hcl	Paroxetine Hcl	49	119	3550	754.46		#					*
1073885216	Breeding	Shawn	Dayton	OH	39	Physician Assistant	S	Paroxetine Er	Paroxetine Hcl	12	14	420	3734.43			0	0	0	0	#
1073885216	Breeding	Shawn	Dayton	OH	39	Physician Assistant	S	Paroxetine Hcl	Paroxetine Hcl	58	76	2280	724.03			23	31	196.71	930	*
1073887659	Burt	Kristie	Centre	AL	1	Nurse Practitioner	S	Paroxetine Hcl	Paroxetine Hcl	20	40	1200	262.78		#					*
1073889903	Fortman	Craig	Grove City	OH	39	Family Practice	S	Paroxetine Hcl	Paroxetine Hcl	17	37	1110	535.76		#					*
1073890810	Stein	Scott	New York	NY	36	Geriatric Medicine	S	Paroxetine Hcl	Paroxetine Hcl	40	84	2520	621.74		#					*
1073890950	Villegas	Rachel	Fort Worth	TX	48	Internal Medicine	S	Paroxetine Hcl	Paroxetine Hcl	40	40	1185	490.45		#					*
1073891404	Migliorini	Nicole	Staten Island	NY	36	Physician Assistant	S	Paroxetine Hcl	Paroxetine Hcl	19	49	1470	373.55			19	49	373.55	1470	*
1073891768	Lim	Ina	Minneapolis	MN	27	Internal Medicine	S	Paroxetine Hcl	Paroxetine Hcl	14	20	600	327.53		*					*
1073892048	Nachimuthu	Nagakrishnal	Livingston	TX	48	Infectious Disease	S	Paroxetine Hcl	Paroxetine Hcl	11	25	750	265.28			11	25	265.28	750	*
1073892428	Blackford	Laura	Plymouth	IN	18	Family Practice	S	Paroxetine Hcl	Paroxetine Hcl	17	51	1530	473.83			17	51	473.83	1530	*
1073898474	Johnson	Crystal	Creston	IA	19	Nurse Practitioner	S	Paroxetine Hcl	Paroxetine Hcl	19	19	570	99.46			19	19	99.46	570	*
1073898680	Sharp	Heather	Chattanooga	TN	47	Physician Assistant	S	Paroxetine Hcl	Paroxetine Hcl	20	50	1478	255.64		#					*
1073898789	Voltz	Raphael	Altoona	PA	42	Physician Assistant	S	Paroxetine Hcl	Paroxetine Hcl	35	53	1579	534.02	14		24	40	390.78	1189	*
1073903639	Allen	Debra	Titusville	FL	12	Nurse Practitioner	S	Paroxetine Hcl	Paroxetine Hcl	12	22	660	137.45			12	22	137.45	660	*
1073905741	Witte	Kelly	Colville	WA	53	Physician Assistant	S	Paroxetine Hcl	Paroxetine Hcl	16	28.9	839	247.53		*					*
1073905774	Byrd	Carrie	Franklin	TN	47	Nurse Practitioner	S	Paroxetine Hcl	Paroxetine Hcl	41	45	1350	255.07			17	21	95.56	630	*
1073906038	Urune	Jennifer	Fort Worth	TX	48	Nurse Practitioner	S	Paroxetine Hcl	Paroxetine Hcl	39	49.2	1475	484.05			22	32	327.22	960	*
1073906715	Hutchins	Adam	Asheville	NC	37	Nurse Practitioner	S	Paroxetine Hcl	Paroxetine Hcl	11	20	598	248.56		*					*
1073911947	Brooklyn	Rebecca	Williston	VT	50	Nurse Practitioner	S	Paroxetine Hcl	Paroxetine Hcl	24	26	780	107.48			0	0	0	0	#
1073915518	Morrison	Danielle	Huntsville	AL	1	Nurse Practitioner	S	Paroxetine Hcl	Paroxetine Hcl	62	66	1980	489			17	17	75.54	510	*
1073916573	Dennis	Scott	Bolivar	MO	29	Physician Assistant	S	Paroxetine Hcl	Paroxetine Hcl	21	51	1530	284.93		#					*
1073917480	Heggen	Jessica	Watford City	ND	38	Nurse Practitioner	S	Paroxetine Hcl	Paroxetine Hcl	17	25	750	171.03		*					*
1073921029	Smith	Jennifer	Siloam Springs	AR	5	Nurse Practitioner	S	Paroxetine Hcl	Paroxetine Hcl	11	33	990	195.13		*					*
1073921961	Bechy	Alexandra	Binghamton	NY	36	Nurse Practitioner	S	Paroxetine Hcl	Paroxetine Hcl	18	18	523	213.7			18	18	213.7	523	*
1073922373	Brasic	Nancy	Orland Park	IL	17	Nurse Practitioner	S	Paroxetine Hcl	Paroxetine Hcl	36	66	1980	342.51			16	34	175.8	1020	*
1073922720	Burke	Karen	Palmerton	PA	42	Nurse Practitioner	S	Paroxetine Hcl	Paroxetine Hcl	31	31.1	875	326.49		#					*
1073923140	Kennon	Kristi	Slidell	LA	22	Physician Assistant	S	Paroxetine Hcl	Paroxetine Hcl	14	34	1020	183.71			14	34	183.71	1020	*
1073924676	Shingler	Ryan	Rome	GA	13	Family Practice	S	Paroxetine Hcl	Paroxetine Hcl	28	38	1129	252.87			16	18	116.64	529	*
1073924742	Wilson	Jessica	Alliance	OH	39	Family Practice	S	Paroxetine Hcl	Paroxetine Hcl	33	75	2250	547.72		#					*
1073926838	Khan	Nimra	Jacksonville	FL	12	Family Practice	S	Paroxetine Hcl	Paroxetine Hcl	20	46	1380	368.03		#					*
1073927984	Mancuso	Nicholas	Iowa City	IA	19	Internal Medicine	S	Paroxetine Hcl	Paroxetine Hcl	14	32	960	428.38		*					*
1073928883	Lamar	Joseph	Kalamazoo	MI	26	Student in an Organized Health Care Education/Training Program	T	Paroxetine Hcl	Paroxetine Hcl	12	12	359	146.47			12	12	146.47	359	*
1073929758	Hopkins-Vacca	Corina	Valdez	AK	2	Family Practice	S	Paroxetine Hcl	Paroxetine Hcl	26	26	364	276.53			26	26	276.53	364	*
1073932331	Garavet	Ashley	Waupaca	WI	55	Family Practice	S	Paroxetine Hcl	Paroxetine Hcl	29	49.1	1472	483.36			29	49.1	483.36	1472	*
1073935813	Carter	Jillian	Cedar Lake	IN	18	Nurse Practitioner	S	Paroxetine Hcl	Paroxetine Hcl	25	37	1110	204.57		*					*
1073937397	Davis	Cassandra	Beaufort	NC	37	Nurse Practitioner	S	Paroxetine Hcl	Paroxetine Hcl	14	14	420	75.9			14	14	75.9	420	*
1073940896	Texter	Tracy	Wayland	MI	26	Nurse Practitioner	S	Paroxetine Hcl	Paroxetine Hcl	11	17	510	90.45		*					*
1073943635	Pritchard	Elizabeth	Augusta	ME	23	Physician Assistant	S	Paroxetine Hcl	Paroxetine Hcl	47	101	3019	796.67	13	#					#
1073945135	Collins	Philip	Hammonton	NJ	34	Family Practice	S	Paroxetine Hcl	Paroxetine Hcl	13	19	570	88.84		*					*
1073945606	Uhlmansiek	Laura	Maple Valley	WA	53	Nurse Practitioner	S	Paroxetine Hcl	Paroxetine Hcl	36	40	1169	534.66			36	40	534.66	1169	*
1073945705	Jiminez	Erin	Metairie	LA	22	Nurse Practitioner	S	Paroxetine Hcl	Paroxetine Hcl	15	36	1080	234.66			15	36	234.66	1080	*
1073945796	Alfano	Anthony	Bradenton	FL	12	Family Practice	S	Paroxetine Hcl	Paroxetine Hcl	44	114	3420	693.39	15	#					#
1073946620	Barrera	Melinda	Donna	TX	48	Nurse Practitioner	S	Paroxetine Hcl	Paroxetine Hcl	24	60	1800	236.23	13	#					*
1073946711	Bons	Donald	Myrtle Creek	OR	41	Nurse Practitioner	S	Paroxetine Hcl	Paroxetine Hcl	83	103.2	3093	678.46	13		58	72.2	552.39	2163	*
1073947008	Moses	Emily	Manton	MI	26	Physician Assistant	S	Paroxetine Hcl	Paroxetine Hcl	17	41	1230	261.07		*					*
1073948071	Gray	Rebecca	Reedsport	OR	41	Nurse Practitioner	S	Paroxetine Hcl	Paroxetine Hcl	13	31	930	135.6		#					*
1073949863	Tabone	Brenda	La Puente	CA	6	Nurse Practitioner	S	Paroxetine Hcl	Paroxetine Hcl	20	20	600	107.13		*					*
1073950200	Matta	Daniel	Bridgton	ME	23	Family Practice	S	Paroxetine Hcl	Paroxetine Hcl	14	14	362	154.01			14	14	154.01	362	*
1073951661	Crumrin	Trasi	Saginaw	MI	26	Family Practice	S	Paroxetine Hcl	Paroxetine Hcl	51	128.4	3824	789.66	13		51	128.4	789.66	3824		13
1073951802	Connel	Stefani	Carolina Shores	NC	37	Family Practice	S	Paroxetine Hcl	Paroxetine Hcl	17	47	1410	333.04			17	47	333.04	1410	*
1073952131	Edwards	Carter	Greenville	SC	45	Internal Medicine	S	Paroxetine Hcl	Paroxetine Hcl	49	135	4050	989.07	13	#					#
1073953394	Yahagi	Keisha	Fort Worth	TX	48	Psychiatry	S	Paroxetine Hcl	Paroxetine Hcl	15	23	667	235.95			0	0	0	0	#
1073953600	Santibanez	Luz	Paramount	CA	6	Physician Assistant	S	Paroxetine Hcl	Paroxetine Hcl	13	19	570	75.95		*					*
1073953972	Wenrich	Devin	Onalaska	WI	55	Family Practice	S	Paroxetine Hcl	Paroxetine Hcl	13	31	922	238.54			13	31	238.54	922	*
1073954376	Dobbs	Leigh	Cumberland	RI	44	Nurse Practitioner	S	Paroxetine Hcl	Paroxetine Hcl	31	65	1950	503.59		#					*
1073956108	Kreamer	Stefanie	Quincy	FL	12	Family Practice	S	Paroxetine Hcl	Paroxetine Hcl	29	51	1530	332.01		#					*
1073956389	Larkin	Emily	Morgantown	WV	54	Family Practice	S	Paroxetine Hcl	Paroxetine Hcl	15	45	1350	258.56		#					*
1073956579	Bar Ziv	Danit	Valencia	CA	6	Psychiatry	S	Paroxetine Hcl	Paroxetine Hcl	40	40	1200	261.24			20	20	143.58	600	*
1073956603	Otwell	Sarah	Williamsville	NY	36	Nurse Practitioner	S	Paroxetine Hcl	Paroxetine Hcl	15	15	420	72.14			0	0	0	0	#
1073956652	Kendall	Lauren	Wenatchee	WA	53	Family Practice	S	Paroxetine Hcl	Paroxetine Hcl	14	20	600	139.49		*					*
1073957528	Ymalay	Gabriel	Independence	KY	21	Internal Medicine	S	Paroxetine Hcl	Paroxetine Hcl	27	43	1290	367.47			16	24	249.7	720	*
1073958393	Call	Ashlyn	Henderson	NV	32	Physician Assistant	S	Paroxetine Hcl	Paroxetine Hcl	26	62	1860	384.77	12	#					*
1073958617	Ayoubi	Nasib	Statesville	NC	37	Internal Medicine	S	Paroxetine Hcl	Paroxetine Hcl	130	130	2087	1060.44	14	#					#
1073960969	Anderson	Tamra	Chandler	TX	48	Nurse Practitioner	S	Paroxetine Hcl	Paroxetine Hcl	15	27	810	141.64		*					*
1073963013	Lauff	Hanna	Red Bluff	CA	6	Physician Assistant	S	Paroxetine Hcl	Paroxetine Hcl	16	20	600	89.41		*					*
1073963120	Bartels	Ashlyn	Springfield	IL	17	Nurse Practitioner	S	Paroxetine Hcl	Paroxetine Hcl	13	35	1050	104.81		*					*
1073963567	Hamilton	Kathryn	Saegertown	PA	42	Nurse Practitioner	S	Paroxetine Hcl	Paroxetine Hcl	19	45	1350	504.06		#					*
1073967998	Alexander	Robbi	Philadelphia	PA	42	Registered Nurse	T	Paroxetine Hcl	Paroxetine Hcl	18	32	960	102.36		*					*
1073968574	Pearce	Wendy	Cairo	GA	13	Family Practice	S	Paroxetine Hcl	Paroxetine Hcl	19	31.1	933	249.61			19	31.1	249.61	933	*
1073968657	Malson	Lezlie	Jackson	MI	26	Nurse Practitioner	S	Paroxetine Hcl	Paroxetine Hcl	12	31	922	248.26		#					*
1073970166	Orman	Lauren	Beebe	AR	5	Nurse Practitioner	S	Paroxetine Hcl	Paroxetine Hcl	15	23	690	126.03			0	0	0	0	#
1073970539	Keatts	Courtney	Reidsville	NC	37	Nurse Practitioner	S	Paroxetine Hcl	Paroxetine Hcl	14	30	900	290.2			14	30	290.2	900	*
1073971131	Vaughn	Mary	Huntington	WV	54	Nurse Practitioner	S	Paroxetine Hcl	Paroxetine Hcl	29	63	1890	391.14	11		29	63	391.14	1890		11
1073972840	Burton	Karla	Greenville	SC	45	Nurse Practitioner	S	Paroxetine Hcl	Paroxetine Hcl	15	27	794	145.72		*					*
1073973863	Milton	Amanda	Granite City	IL	17	Nurse Practitioner	S	Paroxetine Hcl	Paroxetine Hcl	68	70	1174	515.81			68	70	515.81	1174	*
1073973889	Trubey	Anna	Bryan	OH	39	Nurse Practitioner	S	Paroxetine Hcl	Paroxetine Hcl	13	39	1170	152.15			13	39	152.15	1170	*
1073975314	Marchesani	Kayla	Fountain	CO	8	Physician Assistant	S	Paroxetine Hcl	Paroxetine Hcl	11	11	330	49.83		*					*
1073982195	Baker	Chelsea	Eastover	SC	45	Physician Assistant	S	Paroxetine Hcl	Paroxetine Hcl	21	27	791	209.23		*					*
1073983011	Mullins	Crystal	Carlsbad	NM	35	Nurse Practitioner	S	Paroxetine Hcl	Paroxetine Hcl	17	28	840	102.48		#					*
1073983961	Prentice	Heather	Allen	OK	40	Nurse Practitioner	S	Paroxetine Hcl	Paroxetine Hcl	18	18	540	64.26		*					*
1073985859	Trefren	Kristen	Cheyenne	WY	56	Nurse Practitioner	S	Paroxetine Hcl	Paroxetine Hcl	12	14	420	159.65			12	14	159.65	420	*
1073986873	Mercurio	Kasey	Canton	OH	39	Nurse Practitioner	S	Paroxetine Hcl	Paroxetine Hcl	25	25	750	123.32		*					*
1073989356	Brown	Elizabeth	Las Vegas	NV	32	Nurse Practitioner	S	Paroxetine Hcl	Paroxetine Hcl	56	82	2460	703.08	24		24	31	317	930		11
1073990511	Bryan	Thomas	Lexington	SC	45	Family Practice	S	Paroxetine Hcl	Paroxetine Hcl	16	24	720	160.66			0	0	0	0	#
1073991014	Downs Davis	Amanda	Logan	OH	39	Nurse Practitioner	S	Paroxetine Hcl	Paroxetine Hcl	12	18	540	73.91			12	18	73.91	540	*
1073991485	Vasquez	Joe	Bay City	TX	48	Nurse Practitioner	S	Paroxetine Hcl	Paroxetine Hcl	30	60	1800	466.33		#					*
1073992863	Lollini	Amanda	Marysville	OH	39	Nurse Practitioner	S	Paroxetine Hcl	Paroxetine Hcl	50	74	2220	410.79		#					*
1073994067	Gorzny	Jennifer	Dickson	TN	47	Nurse Practitioner	S	Paroxetine Hcl	Paroxetine Hcl	23	39	1170	245.5		#					*
1073996039	Zolman	Melanie	Peru	IN	18	Nurse Practitioner	S	Paroxetine Hcl	Paroxetine Hcl	17	19	570	144.08		*					*
1073996948	Bowling	Alexandra	Greeneville	TN	47	Hospitalist	S	Paroxetine Hcl	Paroxetine Hcl	15	25	750	286.3		*					*
1073997102	Gonzalez	Katiuska	San German	PR	72	Family Practice	S	Paroxetine Hcl	Paroxetine Hcl	16	40	1200	66.2			16	40	66.2	1200	*
1073997524	Thurlkill	Courtne	Port Lavaca	TX	48	Nurse Practitioner	S	Paroxetine Hcl	Paroxetine Hcl	13	25	750	101.41		*					*
1073999371	Jones	Amanda	Buckhannon	WV	54	Nurse Practitioner	S	Paroxetine Hcl	Paroxetine Hcl	32	62	1860	278.18			32	62	278.18	1860	*
1073999660	Levin	Kenneth	Desert Hot Springs	CA	6	Psychiatry	S	Paroxetine Hcl	Paroxetine Hcl	26	28	795	235.57		#					*
1083000954	Hughes	Ashley	Batavia	IL	17	Nurse Practitioner	S	Paroxetine Hcl	Paroxetine Hcl	16	30	900	148.48			16	30	148.48	900	*
1083001762	Abraham	Zebib	New York	NY	36	Student in an Organized Health Care Education/Training Program	T	Paroxetine Hcl	Paroxetine Hcl	21	21	630	111.4			21	21	111.4	630	*
1083001887	Dawson	Desiree'	Shreveport	LA	22	Student in an Organized Health Care Education/Training Program	T	Paroxetine Hcl	Paroxetine Hcl	12	12	360	56.11			12	12	56.11	360	*
1083005961	Macdonald	Charles	Frisco	CO	8	Nurse Practitioner	S	Paroxetine Hcl	Paroxetine Hcl	13	13	390	100.27			0	0	0	0	#
1083006696	Ellam	Matthew	Brockton	MA	25	Nurse Practitioner	S	Paroxetine Hcl	Paroxetine Hcl	40	40	1200	336.24			0	0	0	0	#
1083007314	Ono-Emmanuel	Esther	Lafayette	TN	47	Nurse Practitioner	S	Paroxetine Hcl	Paroxetine Hcl	26	41	1230	223		#					*
1083011407	Patel	Roshni	Los Angeles	CA	6	Pharmacist	T	Paroxetine Hcl	Paroxetine Hcl	37	37	1071	224.2			0	0	0	0	#
1083011423	Leahy	Candice	Cleveland	OH	39	Certified Clinical Nurse Specialist	S	Paroxetine Hcl	Paroxetine Hcl	25	40.7	1222	261.72		#					*
1083012900	Von Krueger	Aaron	Maple Valley	WA	53	Physician Assistant	S	Paroxetine Hcl	Paroxetine Hcl	17	17	510	112.06			17	17	112.06	510	*
1083013957	Livermore	Neena	Evansville	IN	18	Nurse Practitioner	S	Paroxetine Hcl	Paroxetine Hcl	41	41	1200	948.3			0	0	0	0	#
1083018337	Purdie	Tiffany	Concord	NC	37	Nurse Practitioner	S	Paroxetine Hcl	Paroxetine Hcl	18	18	526	143.16			18	18	143.16	526	*
1083020036	Kumbam	Anusha	Grand Rapids	MI	26	Internal Medicine	S	Paroxetine Hcl	Paroxetine Hcl	13	15	450	228.5		#					*
1083020408	Urdaz	Sheena	Wellington	FL	12	Physician Assistant	S	Paroxetine Hcl	Paroxetine Hcl	14	26	780	211.6			14	26	211.6	780	*
1083020440	Niu	Alex	Cincinnati	OH	39	Internal Medicine	S	Paroxetine Hcl	Paroxetine Hcl	11	11	328	79.14		*					*
1083020580	Fitzsimmons	Christopher	Terre Haute	IN	18	Family Practice	S	Paroxetine Hcl	Paroxetine Hcl	13	23	690	221.16		#					*
1083020788	Ehrhardt	Dominee	Raleigh	NC	37	Nurse Practitioner	S	Paroxetine Hcl	Paroxetine Hcl	37	67	1983	416.91	12	#					*
1083021596	Heisler	Rachel	Lewistown	PA	42	Physician Assistant	S	Paroxetine Hcl	Paroxetine Hcl	33	41.2	1168	273.41			22	22.2	151.82	598	*
1083025118	Hensley	Chasity	Newport	TN	47	Nurse Practitioner	S	Paroxetine Hcl	Paroxetine Hcl	25	61	1830	486.67		#					*
1083025332	Sturdevant	Katie	Lincoln	NE	31	Nurse Practitioner	S	Paroxetine Hcl	Paroxetine Hcl	27	27.1	812	113.69			27	27.1	113.69	812	*
1083027650	Fee	Katie	Greenwood	SC	45	Family Practice	S	Paroxetine Hcl	Paroxetine Hcl	14	16	463	136.75		#					*
1083029987	Neatherland	Cammie	Monroe	LA	22	Nurse Practitioner	S	Paroxetine Hcl	Paroxetine Hcl	29	29	870	175.95		#					*
1083030860	Frye	Aaron	Beverly	KY	21	Nurse Practitioner	S	Paroxetine Hcl	Paroxetine Hcl	26	34	1005	266.74			12	18	137.5	525	*
1083032734	Arias	Luz	Tampa	FL	12	Nurse Practitioner	S	Paroxetine Hcl	Paroxetine Hcl	13	29	870	263.25		#					*
1083033146	Bennink	Justin	San Ysidro	CA	6	Family Practice	S	Paroxetine Hcl	Paroxetine Hcl	22	50	1500	208.59		#					*
1083042410	Rodriguez	Angela	El Paso	TX	48	Nurse Practitioner	S	Paroxetine Hcl	Paroxetine Hcl	15	28	840	234.18			15	28	234.18	840	*
1083042956	Bagby	Belinda	Hutchinson	KS	20	Nurse Practitioner	S	Paroxetine Hcl	Paroxetine Hcl	45	55.4	1617	289.44		*					*
1083045488	Lee	Fawcett	Belle Mead	NJ	34	Nurse Practitioner	S	Paroxetine Er	Paroxetine Hcl	11	11	330	1322.13			11	11	1322.13	330	*
1083045488	Lee	Fawcett	Belle Mead	NJ	34	Nurse Practitioner	S	Paroxetine Hcl	Paroxetine Hcl	11	11	324	68.11			11	11	68.11	324	*
1083047385	Berman	Rebecca	Portland	OR	41	Nurse Practitioner	S	Paroxetine Hcl	Paroxetine Hcl	44	58	1740	436.8			24	34	211.28	1020	*
1083047427	Himel	Elisa	Metairie	LA	22	Nurse Practitioner	S	Paroxetine Hcl	Paroxetine Hcl	30	30	900	235.18			0	0	0	0	#
1083048193	Mcguinn	Tammy	Lancaster	PA	42	Nurse Practitioner	S	Paroxetine Hcl	Paroxetine Hcl	16	28	840	204.29			16	28	204.29	840	*
1083049449	Wetter	Mark	Spokane	WA	53	Pharmacist	T	Paroxetine Hcl	Paroxetine Hcl	20	36	1064	297.39		*					*
1083049480	Napolitano	Jacqueline	Massapequa	NY	36	Physician Assistant	S	Paroxetine Hcl	Paroxetine Hcl	15	21	630	113.65		#					*
1083049985	Tacke	Katie	Onalaska	WI	55	Physician Assistant	S	Paroxetine Hcl	Paroxetine Hcl	12	30	874	162.37		#					*
1083050595	Walker	Elise	San Antonio	TX	48	Internal Medicine	S	Paroxetine Hcl	Paroxetine Hcl	14	40	1200	302.1		#					*
1083051361	Joseph	Lance	Altoona	PA	42	Family Practice	S	Paroxetine Hcl	Paroxetine Hcl	13	25	750	153.25		#					*
1083051841	Files	Daniel	Levittown	PA	42	Family Practice	S	Paroxetine Hcl	Paroxetine Hcl	22	26	780	146.82			22	26	146.82	780	*
1083052039	Taylor	Meridith	Tarboro	NC	37	Family Practice	S	Paroxetine Hcl	Paroxetine Hcl	20	28	840	294.44		#					*
1083053045	Hooks	Donna	Kingsland	GA	13	Nurse Practitioner	S	Paroxetine Hcl	Paroxetine Hcl	29	31	930	155.45			15	17	97.25	510	*
1083053391	Noroyan	Justin	Farmington Hills	MI	26	Internal Medicine	S	Paroxetine Hcl	Paroxetine Hcl	19	49	1444	348.93			19	49	348.93	1444	*
1083054324	Penalver	Ronoel	Brandon	FL	12	Family Practice	S	Paroxetine Hcl	Paroxetine Hcl	24	56	1680	293.19		#					*
1083057012	Doty	Amy	Pulaski	VA	51	Nurse Practitioner	S	Paroxetine Hcl	Paroxetine Hcl	17	27	810	136.99			17	27	136.99	810	*
1083059265	Tessema	Judith	El Cajon	CA	6	Family Practice	S	Paroxetine Hcl	Paroxetine Hcl	12	12	360	65.19			12	12	65.19	360	*
1083059273	Crider	Callie	Zanesville	OH	39	Obstetrics & Gynecology	S	Paroxetine Hcl	Paroxetine Hcl	11	11	330	20.68			11	11	20.68	330	*
1083059281	Page	Heather	Florence	SC	45	Nurse Practitioner	S	Paroxetine Hcl	Paroxetine Hcl	12	12	360	66.08			0	0	0	0	#
1083059323	Bisk	Dmitry	Scottsdale	AZ	4	Family Practice	S	Paroxetine Hcl	Paroxetine Hcl	13	17	510	153.05			13	17	153.05	510	*
1083061410	Loveres	Alma	Marana	AZ	4	Nurse Practitioner	S	Paroxetine Hcl	Paroxetine Hcl	14	28	840	276.68		*					*
1083065015	Stucker	Katie	Ash Flat	AR	5	Nurse Practitioner	S	Paroxetine Hcl	Paroxetine Hcl	32	54	1620	345.92			19	27	154.66	810	*
1083065049	Thompson	Ebony	Lonoke	AR	5	Nurse Practitioner	S	Paroxetine Hcl	Paroxetine Hcl	12	22	660	92.18		*					*
1083067631	Andrews	Kindal	Minden	NV	32	Nurse Practitioner	S	Paroxetine Hcl	Paroxetine Hcl	21	21	607	141.21		#					*
1083072086	Jones	Andrea	Memphis	TN	47	Nurse Practitioner	S	Paroxetine Er	Paroxetine Hcl	27	27	369	2320.13			0	0	0	0	#
1083072086	Jones	Andrea	Memphis	TN	47	Nurse Practitioner	S	Paroxetine Hcl	Paroxetine Hcl	33	73	2174	283.95		#					*
1083079156	Ramasco	Yasmin	Ocala	FL	12	Nurse Practitioner	S	Paroxetine Hcl	Paroxetine Hcl	15	19	570	72.05			0	0	0	0	#
1083079453	Jamison	Dallarie	Dothan	AL	1	Nurse Practitioner	S	Paroxetine Hcl	Paroxetine Hcl	21	28	840	241.22	11	*					*
1083079776	Seals	Kelly	Columbia	MO	29	Nurse Practitioner	S	Paroxetine Hcl	Paroxetine Hcl	12	14	412	116.15		#					*
1083080956	Barker	Megan	Bonney Lake	WA	53	Nurse Practitioner	S	Paroxetine Hcl	Paroxetine Hcl	11	11	330	61.38			11	11	61.38	330	*
1083081996	Sanford	Kathryn	Hendersonville	NC	37	Nurse Practitioner	S	Paroxetine Hcl	Paroxetine Hcl	20	27.1	813	189.52		*					*
1083082192	Hart	Christopher	Depoe Bay	OR	41	Physician Assistant	S	Paroxetine Hcl	Paroxetine Hcl	15	28	810	140.83			15	28	140.83	810	*
1083083067	Dunlap	Leslie	Albuquerque	NM	35	Physician Assistant	S	Paroxetine Hcl	Paroxetine Hcl	11	15	450	69.74			11	15	69.74	450	*
1083087399	Leung	Janice	Tacoma	WA	53	Nurse Practitioner	S	Paroxetine Hcl	Paroxetine Hcl	14	42	1260	269.63			14	42	269.63	1260	*
1083089189	Highland-Fonder	Elizabeth	Iowa City	IA	19	Nurse Practitioner	S	Paroxetine Hcl	Paroxetine Hcl	15	37	1099	290.12			15	37	290.12	1099	*
1083089437	Dhaliwal	Sukhdeep	Fresno	CA	6	Nurse Practitioner	S	Paroxetine Hcl	Paroxetine Hcl	13	25	750	231.61		*					*
1083092514	Wimmer	Shelly	Independence	OR	41	Physician Assistant	S	Paroxetine Hcl	Paroxetine Hcl	18	34	1020	132.27		#					*
1083094718	Evans	Jennifer	Norfolk	VA	51	Nurse Practitioner	S	Paroxetine Hcl	Paroxetine Hcl	17	17	510	195.67		*					*
1083096465	Nelson	Courtney	Greenwood	IN	18	Nurse Practitioner	S	Paroxetine Hcl	Paroxetine Hcl	21	45	1350	329.54			21	45	329.54	1350	*
1083098206	Shah	Mona	Largo	FL	12	Psychiatry & Neurology	T	Paroxetine Hcl	Paroxetine Hcl	54	60	1775	408.15	14		31	33	219.13	981	*
1083099840	O'neil-Johnson	Hilary	Philadelphia	PA	42	Nurse Practitioner	S	Paroxetine Hcl	Paroxetine Hcl	13	21	630	222.49		#					*
1083099857	Klimbal	Kristin	Spartanburg	SC	45	Nurse Practitioner	S	Paroxetine Hcl	Paroxetine Hcl	12	12.2	364	165.73			0	0	0	0	#
1083125454	Loftin	Taylor	Dickinson	TX	48	Physician Assistant	S	Paroxetine Hcl	Paroxetine Hcl	12	14	420	126.89		*					*
1083133615	Dent	Kira	Midvale	UT	49	Nurse Practitioner	S	Paroxetine Hcl	Paroxetine Hcl	17	17	510	194.25		#					*
1083135909	Lu	Lingxiao	Lafayette	IN	18	Nurse Practitioner	S	Paroxetine Hcl	Paroxetine Hcl	21	47	1410	452.45		#					*
1083143390	Peres-Da-Silva	Ashwin	Ann Arbor	MI	26	Student in an Organized Health Care Education/Training Program	T	Paroxetine Hcl	Paroxetine Hcl	11	11	315	59.76			0	0	0	0	#
1083145866	Holbrook-Watkins	Rebecca	Jackson	KY	21	Nurse Practitioner	S	Paroxetine Hcl	Paroxetine Hcl	22	28	840	167.65		#					*
1083149447	Ofokansi	Ijeoma	Ocoee	FL	12	Nurse Practitioner	S	Paroxetine Hcl	Paroxetine Hcl	17	27	810	224.37		*					*
1083150601	Cooper	Harold	Bessemer	AL	1	Nurse Practitioner	S	Paroxetine Hcl	Paroxetine Hcl	14	14	420	86.62			14	14	86.62	420	*
1083151070	Fitzpatrick	Kathleen	Albany	NY	36	Nurse Practitioner	S	Paroxetine Hcl	Paroxetine Hcl	27	27	787	105.56			0	0	0	0	#
1083152664	Kleine	Marena	Omaha	NE	31	Nurse Practitioner	S	Paroxetine Hcl	Paroxetine Hcl	13	13	266	105.12			13	13	105.12	266	*
1083152847	Thompson	Briana	New Madrid	MO	29	Nurse Practitioner	S	Paroxetine Hcl	Paroxetine Hcl	40	48	1440	248.17			20	28	167.67	840	*
1083153332	Mclean	Nikole	North Branch	MI	26	Nurse Practitioner	S	Paroxetine Hcl	Paroxetine Hcl	16	30.2	905	146.48		*					*
1083153787	Ghannam	Alante	Saint Louis	MO	29	Nurse Practitioner	S	Paroxetine Hcl	Paroxetine Hcl	15	15	450	75.15			15	15	75.15	450	*
1083155311	Havlin	Kaci	Roodhouse	IL	17	Nurse Practitioner	S	Paroxetine Hcl	Paroxetine Hcl	19	19	570	107.02		*					*
1083159107	Eslinger	Jocelyn	Summerfield	FL	12	Nurse Practitioner	S	Paroxetine Hcl	Paroxetine Hcl	12	36	1080	249.78			12	36	249.78	1080	*
1083160212	Ciccone	Caterina	Ocala	FL	12	Nurse Practitioner	S	Paroxetine Hcl	Paroxetine Hcl	13	29	854	216.55		*					*
1083162663	Daniels	Grace	Chicago	IL	17	Physician Assistant	S	Paroxetine Hcl	Paroxetine Hcl	14	32	960	147.96		*					*
1083163612	Hollis	Nikos	Grand Junction	CO	8	Nurse Practitioner	S	Paroxetine Hcl	Paroxetine Hcl	12	12	360	79.39		*					*
1083163893	Rhoades	Teagan	Fort Wayne	IN	18	Physician Assistant	S	Paroxetine Hcl	Paroxetine Hcl	25	25	723	183.5		*					*
1083166045	Bangura	Yandama	Philadelphia	PA	42	Nurse Practitioner	S	Paroxetine Hcl	Paroxetine Hcl	61	63.1	1826	692.03	13	*					*
1083167142	Edwards	Leslee	Oklahoma City	OK	40	Nurse Practitioner	S	Paroxetine Hcl	Paroxetine Hcl	22	22	660	186.48			0	0	0	0	#
1083168967	Parker	Brandy	West Burlington	IA	19	Nurse Practitioner	S	Paroxetine Hcl	Paroxetine Hcl	12	12	360	30.48			12	12	30.48	360	*
1083169171	Debusk	Haley	Tazewell	TN	47	Physician Assistant	S	Paroxetine Hcl	Paroxetine Hcl	45	81	2430	540.71			17	39	270.38	1170	*
1083169403	Schoonover	Shelly	Muskogee	OK	40	Nurse Practitioner	S	Paroxetine Hcl	Paroxetine Hcl	16	24	720	175.15			16	24	175.15	720	*
1083600050	Castro	Roberto	Sigourney	IA	19	Internal Medicine	S	Paroxetine Hcl	Paroxetine Hcl	22	28.1	838	159.14		#					*
1083600209	Weber	Scott	Everett	WA	53	Family Practice	S	Paroxetine Hcl	Paroxetine Hcl	38	52	1560	416.2		#					*
1083600605	Hooker	Bryan	Jasper	GA	13	Internal Medicine	S	Paroxetine Hcl	Paroxetine Hcl	128	157	4455	1117.88	21		93	118	744.82	3285	#
1083600787	Sohn	Steve	Perry	IA	19	Family Practice	S	Paroxetine Hcl	Paroxetine Hcl	13	13	359	243.41			0	0	0	0	#
1083601256	Vithala	Anil	East Hartford	CT	9	Internal Medicine	S	Paroxetine Hcl	Paroxetine Hcl	23	53	1590	315.73			23	53	315.73	1590	*
1083601348	Polk	James	Richland	MS	28	Family Practice	S	Paroxetine Hcl	Paroxetine Hcl	16	34	1020	135.63			16	34	135.63	1020	*
1083601538	Eze	Placid	Starkville	MS	28	Family Practice	S	Paroxetine Hcl	Paroxetine Hcl	27	33	974	250.12		#					*
1083601553	Bland	Vivian	Elizabethtown	KY	21	Internal Medicine	S	Paroxetine Hcl	Paroxetine Hcl	69	83	1810	750.58			69	83	750.58	1810	*
1083601561	Kober	Margo	Seattle	WA	53	Internal Medicine	S	Paroxetine Hcl	Paroxetine Hcl	23	69	2070	342.71			23	69	342.71	2070	*
1083601934	Angello	Philip	Colts Neck	NJ	34	Family Practice	S	Paroxetine Hcl	Paroxetine Hcl	24	64	1920	394.57			24	64	394.57	1920	*
1083602254	Luedeke	James	Minster	OH	39	Family Practice	S	Paroxetine Hcl	Paroxetine Hcl	31	67	2010	354.29			19	55	275.86	1650	*
1083602403	Capito	John	Weirton	WV	54	Internal Medicine	S	Paroxetine Hcl	Paroxetine Hcl	26	34	997	273.89		*					*
1083602700	Pradhan-Nara	Rebecca	Sierra Vista	AZ	4	Internal Medicine	S	Paroxetine Hcl	Paroxetine Hcl	29	29	864	598.19			29	29	598.19	864	*
1083602825	Jennings	Holly	Fort Smith	AR	5	Internal Medicine	S	Paroxetine Hcl	Paroxetine Hcl	16	32	960	203.2			16	32	203.2	960	*
1083602866	Tignor	David	Concord	NC	37	Family Practice	S	Paroxetine Cr	Paroxetine Hcl	11	11	308	1136.52			0	0	0	0	#
1083602866	Tignor	David	Concord	NC	37	Family Practice	S	Paroxetine Hcl	Paroxetine Hcl	25	49	1470	351.59			25	49	351.59	1470	*
1083603104	Bennov	Benjamin	Philadelphia	PA	42	Internal Medicine	S	Paroxetine Hcl	Paroxetine Hcl	44	48	1440	288.73			44	48	288.73	1440	*
1083603187	Eckard	John	Bedford	IN	18	Psychiatry	S	Paroxetine Hcl	Paroxetine Hcl	35	57.1	1708	458.89			24	36.1	260.36	1078	*
1083603203	Van Mol	Andre	Redding	CA	6	Family Practice	S	Paroxetine Hcl	Paroxetine Hcl	25	33	990	238.83			25	33	238.83	990	*
1083603336	Irvin	Richard	Wheeling	WV	54	Family Practice	S	Paroxetine Hcl	Paroxetine Hcl	25	55	1650	399.65			25	55	399.65	1650	*
1083603369	Schemel	Lawrence	Springdale	AR	5	Family Practice	S	Paroxetine Hcl	Paroxetine Hcl	59	79.5	2353	708.39		#					*
1083603526	Granger	Bradford	Lancaster	PA	42	Internal Medicine	S	Paroxetine Hcl	Paroxetine Hcl	11	27	810	172.7		*					*
1083603575	Kimball	Diane	Eugene	OR	41	Nurse Practitioner	S	Paroxetine Hcl	Paroxetine Hcl	13	19	570	154.32			13	19	154.32	570	*
1083603716	Jorn	Helen	Jacksonville	FL	12	Internal Medicine	S	Paroxetine Hcl	Paroxetine Hcl	19	51	1530	300.37			19	51	300.37	1530	*
1083603872	Amin	Hetal	O Fallon	IL	17	Psychiatry	S	Paroxetine Hcl	Paroxetine Hcl	102	102	3056	700.95	13		20	20	143.47	600	*
1083603872	Amin	Hetal	O Fallon	IL	17	Psychiatry	S	Paxil	Paroxetine Hcl	12	12	360	6973			12	12	6973	360	*
1083604102	Illindala	Hima	Las Vegas	NV	32	Internal Medicine	S	Paroxetine Hcl	Paroxetine Hcl	29	75	2250	528.92		#					*
1083604243	Gaines	Eddie	Huntsville	AL	1	Internal Medicine	S	Paroxetine Hcl	Paroxetine Hcl	25	25	705	157.28			12	12	70.66	315	*
1083604391	Mcfarland	Ronald	Monticello	KY	21	General Practice	S	Paroxetine Hcl	Paroxetine Hcl	23	23	690	120.47		*					*
1083604433	Khan	Mehernosh	Pittsfield	MA	25	Family Practice	S	Paroxetine Hcl	Paroxetine Hcl	40	51	1530	379.06		#					*
1083605190	Haggag	Akram	Decatur	AL	1	Internal Medicine	S	Paroxetine Hcl	Paroxetine Hcl	16	32	960	107.04		#					*
1083605331	Cizek	Kathleen	Saint Louis	MO	29	Internal Medicine	S	Paroxetine Hcl	Paroxetine Hcl	57	139	4123	873.1	15	#					#
1083605364	Manalo	Manolo	Fort Wayne	IN	18	Family Practice	S	Paroxetine Hcl	Paroxetine Hcl	39	61	1800	334.98		#					*
1083605448	Trcka	Leslie	Rogers	MN	27	Family Practice	S	Paroxetine Hcl	Paroxetine Hcl	16	46	1380	284.5			16	46	284.5	1380	*
1083605612	Omalley	Terrence	Boston	MA	25	Geriatric Medicine	S	Paroxetine Hcl	Paroxetine Hcl	19	19	550	156.91			19	19	156.91	550	*
1083605687	Tavrovsky	Lyudmila	Marietta	GA	13	Internal Medicine	S	Paroxetine Hcl	Paroxetine Hcl	27	61	1830	333.36		#					*
1083606008	Kourie	Michel	Cincinnati	OH	39	Internal Medicine	S	Paroxetine Hcl	Paroxetine Hcl	45	86.1	2582	629.23	16	#					#
1083606107	Freeman	Nancy	Clyde	NC	37	Family Practice	S	Paroxetine Hcl	Paroxetine Hcl	23	65	1950	268.08		#					*
1083606487	Win	Kyi Kyi	Lake Arrowhead	CA	6	Internal Medicine	S	Paroxetine Hcl	Paroxetine Hcl	50	91	2730	601.65	14		50	91	601.65	2730		14
1083606727	Amin	Dipakkumar	Tiffin	OH	39	Family Practice	S	Paroxetine Hcl	Paroxetine Hcl	95	131	2320	712.83			25	61	375.11	1830	*
1083606800	Keown	Kevin	Jesup	GA	13	Emergency Medicine	S	Paroxetine Hcl	Paroxetine Hcl	37	59	1754	676.43			20	36	564.01	1064	*
1083606891	Fanelli	Elaine	Philadelphia	PA	42	Nurse Practitioner	S	Paroxetine Hcl	Paroxetine Hcl	29	67	2010	558.54		#					*
1083607055	Ghosh	Subrato	Irvine	CA	6	Internal Medicine	S	Paroxetine Hcl	Paroxetine Hcl	27	27.2	744	444.15		#					*
1083607329	Bochis	Melania	Kingsport	TN	47	Internal Medicine	S	Paroxetine Hcl	Paroxetine Hcl	15	27	810	243.92			15	27	243.92	810	*
1083607618	Valentine	Richard	Phenix City	AL	1	Family Practice	S	Paroxetine Hcl	Paroxetine Hcl	15	35	1050	282.6			15	35	282.6	1050	*
1083608145	Gutsin	Richard	Wilmington	NC	37	Family Practice	S	Paroxetine Hcl	Paroxetine Hcl	27	61	1830	476.59		#					*
1083608210	Weaver	James	Asheville	NC	37	Internal Medicine	S	Paroxetine Hcl	Paroxetine Hcl	14	36	1080	162.71			14	36	162.71	1080	*
1083608236	Lago	Ann Marie	Reading	PA	42	Family Practice	S	Paroxetine Hcl	Paroxetine Hcl	30	38.2	1031	365.47			30	38.2	365.47	1031	*
1083608418	Wehr	Matthew	Westfield	NY	36	Family Practice	S	Paroxetine Hcl	Paroxetine Hcl	18	52	1560	261.53			18	52	261.53	1560	*
1083608442	Sorial	Ehab	Fall River	MA	25	Internal Medicine	S	Paroxetine Hcl	Paroxetine Hcl	81	107	3184	1193.91	12		70	96	1090.81	2854	#
1083608566	Grace	Medhat	Bowling Green	KY	21	Family Practice	S	Paroxetine Hcl	Paroxetine Hcl	19	27	810	135.79			19	27	135.79	810	*
1083608830	Singh	Yadwinder	Circleville	OH	39	Internal Medicine	S	Paroxetine Hcl	Paroxetine Hcl	67	143	4290	1174.24	15	#					#
1083608939	Horn	Lisa	Columbus	OH	39	Internal Medicine	S	Paroxetine Hcl	Paroxetine Hcl	27	53	1590	384.44			27	53	384.44	1590	*
1083609077	Maben	Pamela	Independence	MO	29	Internal Medicine	S	Paroxetine Hcl	Paroxetine Hcl	90	224	6720	1396.82	23	#					#
1083609473	Caterina	Nancy	Huntingdon	TN	47	Physician Assistant	S	Paroxetine Hcl	Paroxetine Hcl	51	75.2	1651	486.8			13	37	251.15	1110	*
1083609515	Alsheikh	Ammar	Chandler	AZ	4	Internal Medicine	S	Paroxetine Hcl	Paroxetine Hcl	58	86	2580	710.84			58	86	710.84	2580	*
1083609606	Gibson	William	Snead	AL	1	Family Practice	S	Paroxetine Hcl	Paroxetine Hcl	49	65	1934	418.84		#					*
1083609622	Khandelwal	Shobha	Medina	OH	39	Geriatric Medicine	S	Paroxetine Hcl	Paroxetine Hcl	51	75	2006	686.53			51	75	686.53	2006	*
1083609747	Montgomery	Benjamin	Jacksonville	IL	17	Family Practice	S	Paroxetine Hcl	Paroxetine Hcl	14	42	1260	150.55			14	42	150.55	1260	*
1083609762	Belkin	Sergei	Glen Cove	NY	36	Psychiatry	S	Paroxetine Er	Paroxetine Hcl	16	38	1140	3750.78			16	38	3750.78	1140	*
1083609762	Belkin	Sergei	Glen Cove	NY	36	Psychiatry	S	Paroxetine Hcl	Paroxetine Hcl	64	82	2444	624.96		#					*
1083610174	Patel	Sudha	Terre Haute	IN	18	Internal Medicine	S	Paroxetine Hcl	Paroxetine Hcl	12	12	360	53.4			12	12	53.4	360	*
1083610349	Lim	Mely	Charleston	WV	54	Family Practice	S	Paroxetine Hcl	Paroxetine Hcl	21	29	825	180.41		#					*
1083610646	Clevenger	Gerald	Troy	KS	20	Physician Assistant	S	Paroxetine Hcl	Paroxetine Hcl	14	31	930	265.15			14	31	265.15	930	*
1083610729	Gaspard	Brad	Baton Rouge	LA	22	Family Practice	S	Paroxetine Hcl	Paroxetine Hcl	21	45	1350	230.98			21	45	230.98	1350	*
1083610737	Schwartz	Elon	Croton	NY	36	Psychiatry	S	Paroxetine Hcl	Paroxetine Hcl	18	18	540	203.88		#					*
1083610752	Green	Phil	Blackwell	OK	40	Physician Assistant	S	Paroxetine Hcl	Paroxetine Hcl	45	49	1470	339.41		*					*
1083610992	Stamatos	John	Syosset	NY	36	Anesthesiology	S	Paroxetine Hcl	Paroxetine Hcl	12	12	360	35.37			12	12	35.37	360	*
1083611057	Anderson	Mary	Batesville	AR	5	Family Practice	S	Paroxetine Hcl	Paroxetine Hcl	78	112	3360	630.66	17		42	52	285.36	1560	*
1083611123	Trimmer	Rosann	Steubenville	OH	39	Nurse Practitioner	S	Paroxetine Hcl	Paroxetine Hcl	38	50	1500	298.79		#					*
1083611412	Ramsey	William	Jefferson City	TN	47	Internal Medicine	S	Paroxetine Hcl	Paroxetine Hcl	41	71	2130	455.58		#					*
1083611446	Zeng	Jianfeng	Lumberton	NC	37	Neurology	S	Paroxetine Hcl	Paroxetine Hcl	26	26	780	250.22			0	0	0	0	#
1083611560	Tobin	Keith	Livonia	MI	26	Family Practice	S	Paroxetine Hcl	Paroxetine Hcl	73	81.8	2392	592.05	12		61	69.8	513.6	2032	*
1083611586	Hegde	Sadanand	Lumberton	NC	37	Cardiology	S	Paroxetine Hcl	Paroxetine Hcl	14	20	600	140.58			14	20	140.58	600	*
1083611768	Bulley	C.	Puyallup	WA	53	Family Practice	S	Paroxetine Hcl	Paroxetine Hcl	21	54	1620	303.16			21	54	303.16	1620	*
1083611917	Kamsheh	Mohammad	Cambridge	MD	24	Neurology	S	Paroxetine Hcl	Paroxetine Hcl	11	11	330	179.49			11	11	179.49	330	*
1083612154	Rodriguez	Hector	Ponce	PR	72	Psychiatry	S	Paroxetine Hcl	Paroxetine Hcl	167	169	5070	1230.28	22		79	81	627.83	2430		11
1083612287	Joshi	Cyrus	Clarksville	IN	18	Internal Medicine	S	Paroxetine Hcl	Paroxetine Hcl	97	205	6127	1053.61	22	#					#
1083612329	Beusse	Walter	Bartlett	IL	17	Family Practice	S	Paroxetine Hcl	Paroxetine Hcl	30	50	1500	251.7			30	50	251.7	1500	*
1083612410	Delamerced	Amador	Cincinnati	OH	39	Internal Medicine	S	Paroxetine Hcl	Paroxetine Hcl	122	223.3	6700	1904.19	26		83	143	1244.55	4290	#
1083612485	Ziev	Michael	Philadelphia	PA	42	Family Practice	S	Paroxetine Hcl	Paroxetine Hcl	11	13	360	73.27			11	13	73.27	360	*
1083613004	Miller	Wendy	Eldersburg	MD	24	Internal Medicine	S	Paroxetine Hcl	Paroxetine Hcl	14	30	900	179.72			14	30	179.72	900	*
1083613046	Underkofler	Janet	Orange Park	FL	12	Physician Assistant	S	Paroxetine Hcl	Paroxetine Hcl	17	19	420	154.31			17	19	154.31	420	*
1083613079	Gauze	Steven	Inez	KY	21	Nurse Practitioner	S	Paroxetine Hcl	Paroxetine Hcl	33	47	1410	227.78			20	26	101.64	780	*
1083613129	Rajaratnam	Shanthi	Hamilton	OH	39	Family Practice	S	Paroxetine Hcl	Paroxetine Hcl	16	30	900	221.15		#					*
1083613210	Riddell	Mal	Grenada	MS	28	Family Practice	S	Paroxetine Hcl	Paroxetine Hcl	22	60	1800	319.67		#					*
1083613228	Vezzani	Veronica	Harrisville	PA	42	Family Practice	S	Paroxetine Hcl	Paroxetine Hcl	54	86	2571	606.92		#					*
1083613442	Finkelstein	Michael	Scarsdale	NY	36	Internal Medicine	S	Paroxetine Hcl	Paroxetine Hcl	14	20	600	74.31		*					*
1083613509	Riccio	David	East Haven	CT	9	Internal Medicine	S	Paroxetine Hcl	Paroxetine Hcl	71	158	4724	1018.33	18		55	134	850.41	4004	#
1083613707	Raykher	Shaya	Brooklyn	NY	36	Internal Medicine	S	Paroxetine Hcl	Paroxetine Hcl	13	13	390	46.41			13	13	46.41	390	*
1083613749	Pearson	Darren	Saint Louis	MO	29	Internal Medicine	S	Paroxetine Hcl	Paroxetine Hcl	30	40	1200	204.25			30	40	204.25	1200	*
1083613806	Washington	William	Columbus	OH	39	Family Practice	S	Paroxetine Hcl	Paroxetine Hcl	42	55	1628	344.52	11		28	33	241.22	968	*
1083614044	Langworthy	Warren	Murfreesboro	TN	47	Family Practice	S	Paroxetine Hcl	Paroxetine Hcl	15	36	1040	131.28		#					*
1083614176	Montoya	Gregory	Texarkana	TX	48	Psychiatry	S	Paroxetine Hcl	Paroxetine Hcl	14	18	540	83.43		*					*
1083614234	Francis	Philomena	Dwight	IL	17	Family Practice	S	Paroxetine Hcl	Paroxetine Hcl	18	32	960	189.16		#					*
1083614325	Kaufman	David	Florence	MA	25	Family Practice	S	Paroxetine Hcl	Paroxetine Hcl	15	25	750	143.52			15	25	143.52	750	*
1083614416	Hallal	Eli	New Albany	IN	18	Family Practice	S	Paroxetine Hcl	Paroxetine Hcl	30	42	1260	295.02			30	42	295.02	1260	*
1083614580	Rice	Jane	Greencastle	PA	42	Nurse Practitioner	S	Paroxetine Hcl	Paroxetine Hcl	32	64	1888	370.51			32	64	370.51	1888	*
1083614721	Halliburton	Charles	Baton Rouge	LA	22	Internal Medicine	S	Paroxetine Hcl	Paroxetine Hcl	45	87	2610	518.92			45	87	518.92	2610	*
1083614739	Wilt	David	Greenville	SC	45	Nurse Practitioner	S	Paroxetine Hcl	Paroxetine Hcl	12	12	360	70.28			0	0	0	0	#
1083614960	Lowder	Catherine	Saint Louis	MO	29	Internal Medicine	S	Paroxetine Hcl	Paroxetine Hcl	54	134	4020	1086.36	16	#					#
1083615348	Mogbo	Solomon	Little Rock	AR	5	Internal Medicine	S	Paroxetine Hcl	Paroxetine Hcl	35	45	1350	327.95	11	*					*
1083615421	Buttross	David	Lake Charles	LA	22	Psychiatry	S	Paroxetine Hcl	Paroxetine Hcl	12	12	360	105		*					*
1083615447	Fisher	Lynn	Wichita	KS	20	Family Practice	S	Paroxetine Hcl	Paroxetine Hcl	24	38	1092	198.33			24	38	198.33	1092	*
1083615959	Engbrecht	David	Great Falls	MT	30	Family Practice	S	Paroxetine Hcl	Paroxetine Hcl	33	96	2880	466.2		#					*
1083615975	Megard	Daniel	Yankton	SD	46	Internal Medicine	S	Paroxetine Hcl	Paroxetine Hcl	23	47	1410	208.26		#					*
1083616080	Smith	Paul	New Boston	TX	48	Nurse Practitioner	S	Paroxetine Hcl	Paroxetine Hcl	18	40	1200	259.42			18	40	259.42	1200	*
1083616296	Joffe	C	Dayton	OH	39	Interventional Cardiology	S	Paroxetine Hcl	Paroxetine Hcl	16	48	1440	254.23			16	48	254.23	1440	*
1083616403	Low, Jr	James	Jacksonville	TX	48	Internal Medicine	S	Paroxetine Hcl	Paroxetine Hcl	52	64	1920	264.95			52	64	264.95	1920	*
1083616429	Alce	Jean	Detroit	MI	26	Psychiatry	S	Paroxetine Hcl	Paroxetine Hcl	20	22.2	649	210.55		*					*
1083616502	Jameson	David	Stromsburg	NE	31	Family Practice	S	Paroxetine Hcl	Paroxetine Hcl	74	74	998	324.55			61	61	244.79	634	*
1083616619	James	Gary	Marion	KY	21	Family Practice	S	Paroxetine Hcl	Paroxetine Hcl	154	190	4713	1530.54	24	#					#
1083616734	Mckenney	Janice	Huron	SD	46	Family Practice	S	Paroxetine Hcl	Paroxetine Hcl	20	38	1118	203.11		#					*
1083616817	Iyer	Pattabiraman	Gustine	CA	6	Family Practice	S	Paroxetine Hcl	Paroxetine Hcl	13	13	390	42.92			13	13	42.92	390	*
1083616916	Shipman	Bradley	San Antonio	TX	48	Internal Medicine	S	Paroxetine Hcl	Paroxetine Hcl	26	40	1200	139.06			26	40	139.06	1200	*
1083617047	Sordi	Mark	Lewes	DE	10	Family Practice	S	Paroxetine Hcl	Paroxetine Hcl	30	66	1980	338.38			30	66	338.38	1980	*
1083617377	Hamilton	Lorene	Grants Pass	OR	41	Family Practice	S	Paroxetine Hcl	Paroxetine Hcl	81	107	3210	761.43	13		62	86	580.42	2580	#
1083617641	Prosser	Rina	Paris	TN	47	Nurse Practitioner	S	Paroxetine Hcl	Paroxetine Hcl	28	38.2	1143	318.38		#					*
1083617765	Brown	John	Las Vegas	NV	32	Family Practice	S	Paroxetine Hcl	Paroxetine Hcl	14	40	1200	377		#					*
1083617815	Cartagena	Maria	Amherst	NY	36	Psychiatry	S	Paroxetine Hcl	Paroxetine Hcl	54	58.8	1747	557.68	11		29	33.8	194.1	1013	*
1083618409	Kennedy	Sheila	Auburn	WA	53	Family Practice	S	Paroxetine Hcl	Paroxetine Hcl	14	24	720	135.39		*					*
1083618474	Tofil	Scott	Youngstown	OH	39	Internal Medicine	S	Paroxetine Hcl	Paroxetine Hcl	45	87	2570	790.71	12		34	64	526.27	1880	*
1083618540	Leemhuis	Ronald	Erie	PA	42	Family Practice	S	Paroxetine Hcl	Paroxetine Hcl	13	17	510	240.85			13	17	240.85	510	*
1083618755	Schilling	Elizabeth	Queenstown	MD	24	Nurse Practitioner	S	Paroxetine Hcl	Paroxetine Hcl	18	42	1260	188.41			18	42	188.41	1260	*
1083618912	Dhawan	Manish	Minden	LA	22	Hematology-Oncology	S	Paroxetine Hcl	Paroxetine Hcl	16	36	1080	152.7		#					*
1083619092	Steffen	Thomas	Decatur	TX	48	Family Practice	S	Paroxetine Hcl	Paroxetine Hcl	16	44	1320	314.6		*					*
1083619134	Cady	Brian	Moline	IL	17	Internal Medicine	S	Paroxetine Hcl	Paroxetine Hcl	63	143	4290	955.95	14		63	143	955.95	4290		14
1083619209	Malicki	Mark	Johnstown	PA	42	Family Practice	S	Paroxetine Hcl	Paroxetine Hcl	47	83	2470	663.8		#					*
1083619555	Oxler	John	Shawnee Mission	KS	20	Internal Medicine	S	Paroxetine Hcl	Paroxetine Hcl	45	95	2850	576.19			45	95	576.19	2850	*
1083619589	Rinderle	Theresa	Shreveport	LA	22	Family Practice	S	Paroxetine Hcl	Paroxetine Hcl	29	35	1050	284.81			17	23	182.81	690	*
1083619639	Silverman	William	Maitland	FL	12	Family Practice	S	Paroxetine Hcl	Paroxetine Hcl	11	31	930	143.13		*					*
1083619670	Taylor	William	Dublin	GA	13	Geriatric Medicine	S	Paroxetine Hcl	Paroxetine Hcl	543	543	6507	4418.9	32		486	486	3557.8	4919	#
1083619936	Beechnau	Timothy	Ravenna	MI	26	General Practice	S	Paroxetine Hcl	Paroxetine Hcl	26	68	2040	438.54			12	36	201.87	1080	*
1083619951	Narayan	Dwayne	Frederick	MD	24	Psychiatry & Neurology	T	Paroxetine Hcl	Paroxetine Hcl	12	28	840	166.36		*					*
1083620116	Lamb	Joann	New Castle	PA	42	Family Practice	S	Paroxetine Hcl	Paroxetine Hcl	49	135	4026	827.81	13		49	135	827.81	4026		13
1083620124	Abraham	Ruby	Cranford	NJ	34	Psychiatry	S	Paroxetine Er	Paroxetine Hcl	15	21	630	2240.68			15	21	2240.68	630	*
1083620231	Sanderson	Eric	Rancho Mirage	CA	6	Internal Medicine	S	Paroxetine Hcl	Paroxetine Hcl	39	74	2220	585.3			39	74	585.3	2220	*
1083620314	Cianchette	Emily	Pittsfield	ME	23	Nurse Practitioner	S	Paroxetine Hcl	Paroxetine Hcl	65	105	2862	585.44			32	70	368.8	2100	*
1083620363	Callaway	Susan	Austin	TX	48	General Practice	S	Paroxetine Hcl	Paroxetine Hcl	22	60	1800	523.56		#					*
1083620413	Prihoda	Christopher	The Woodlands	TX	48	Family Practice	S	Paroxetine Hcl	Paroxetine Hcl	22	32	960	199.9			22	32	199.9	960	*
1083620769	Perpich	Julia	Saint Paul	MN	27	Family Practice	S	Paroxetine Hcl	Paroxetine Hcl	30	88	2640	643.17			30	88	643.17	2640	*
1083621023	Afzal	Haider	Baytown	TX	48	Family Practice	S	Paroxetine Hcl	Paroxetine Hcl	23	37	1110	193.45		#					*
1083621247	Turner	Casey	Canton	GA	13	Family Practice	S	Paroxetine Hcl	Paroxetine Hcl	52	84	2520	638.86			52	84	638.86	2520	*
1083621320	Greeley	John	Waterford	CT	9	Family Practice	S	Paroxetine Hcl	Paroxetine Hcl	11	19	570	137.91		*					*
1083621379	President	Marie	Belmont	CA	6	Internal Medicine	S	Paroxetine Hcl	Paroxetine Hcl	27	57	1710	435.13			27	57	435.13	1710	*
1083621395	Rossing	William	Sioux Falls	SD	46	Neurology	S	Paroxetine Hcl	Paroxetine Hcl	15	21	630	123.9			15	21	123.9	630	*
1083621452	Brannan	Michele	Alton	IL	17	Physician Assistant	S	Paroxetine Hcl	Paroxetine Hcl	22	46	1365	354.45	11	#					*
1083621833	Singer	Gerald	New York	NY	36	Internal Medicine	S	Paroxetine Er	Paroxetine Hcl	15	15	450	2044.5			15	15	2044.5	450	*
1083622021	Fitzgerald	William	Beloit	WI	55	Internal Medicine	S	Paroxetine Hcl	Paroxetine Hcl	28	54	1620	370.74		#					*
1083622138	Shah	Shefali	Sacramento	CA	6	Internal Medicine	S	Paroxetine Hcl	Paroxetine Hcl	15	21.3	616	69.91			15	21.3	69.91	616	*
1083622450	Plachy	Lewis	Lincoln	NE	31	Internal Medicine	S	Paroxetine Hcl	Paroxetine Hcl	17	31	930	105.03			17	31	105.03	930	*
1083622666	Abdulal	Ghudran	New Berlin	WI	55	Family Practice	S	Paroxetine Hcl	Paroxetine Hcl	13	15	450	90.89			13	15	90.89	450	*
1083623011	Varga	John	Louisville	KY	21	Internal Medicine	S	Paroxetine Hcl	Paroxetine Hcl	14	26	722	321.65			14	26	321.65	722	*
1083623367	Green	Kenneth	Leitchfield	KY	21	Family Practice	S	Paroxetine Hcl	Paroxetine Hcl	69	83	2400	739.25		#					*
1083623466	Mathew	Scaria	Lusby	MD	24	Family Practice	S	Paroxetine Hcl	Paroxetine Hcl	13	29	870	124.81		*					*
1083623631	Rodriguez	Juan	Bayamon	PR	72	Rheumatology	S	Paroxetine Hcl	Paroxetine Hcl	17	17	510	130.54		*					*
1083624134	Khan	Ismath	Redford	MI	26	Psychiatry	S	Paroxetine Hcl	Paroxetine Hcl	66	80	2394	614.17			20	20	174.89	600	*
1083624308	Winston	Thomas	Amarillo	TX	48	Family Practice	S	Paroxetine Hcl	Paroxetine Hcl	13	27	810	141.33			13	27	141.33	810	*
1083624746	Kuye	Mogbolahan	Harlingen	TX	48	Internal Medicine	S	Paroxetine Hcl	Paroxetine Hcl	55	113	3390	401.76	17		42	96	325.22	2880	#
1083625057	Budd	Jennifer	North Saint Paul	MN	27	Family Practice	S	Paroxetine Hcl	Paroxetine Hcl	12	12	360	58.96			12	12	58.96	360	*
1083625081	Arteaga	Lauro	Monterey Park	CA	6	Physician Assistant	S	Paroxetine Hcl	Paroxetine Hcl	13	19	570	66.45		#					*
1083625818	Johanning	Chad	Lawrence	KS	20	Family Practice	S	Paroxetine Hcl	Paroxetine Hcl	17	47	1410	230.77		#					*
1083626501	Kotamraju	Satyamurthy	Detroit	MI	26	Psychiatry	S	Paroxetine Hcl	Paroxetine Hcl	126	126.7	3717	820.58	44	*					*
1083626519	Brown	Joshua	Santa Fe	NM	35	Internal Medicine	S	Paroxetine Hcl	Paroxetine Hcl	61	101.1	3020	701.07	17	#					#
1083626774	Feld	Tatiana	Meriden	CT	9	Internal Medicine	S	Paroxetine Hcl	Paroxetine Hcl	28	54	1487	460.62		#					*
1083626998	Pierce	Trent	West Memphis	AR	5	Family Practice	S	Paroxetine Hcl	Paroxetine Hcl	132	243	7251	1589.05	24		101	187	1209.91	5571	#
1083627798	Leong	Jasmine	Corona	CA	6	Internal Medicine	S	Paroxetine Hcl	Paroxetine Hcl	73	111	3330	1244.06	12	#					#
1083628192	Gomez	Hernan	Kissimmee	FL	12	Internal Medicine	S	Paroxetine Hcl	Paroxetine Hcl	24	68	2040	569.76			13	39	308.61	1170	*
1083628614	Larson	Daniel	Chestertown	NY	36	Family Practice	S	Paroxetine Hcl	Paroxetine Hcl	60	87	2530	798.62	15		47	68	599.65	1960	#
1083628648	Walters	Kermit	Monroe	LA	22	General Practice	S	Paroxetine Hcl	Paroxetine Hcl	12	12	360	89.4			12	12	89.4	360	*
1083628705	Hornaday	Charles	Louisville	KY	21	Internal Medicine	S	Paroxetine Hcl	Paroxetine Hcl	65	159	4770	1094.26	16		65	159	1094.26	4770		16
1083628838	Olinger	Anne	Rochester	NY	36	Internal Medicine	T	Paroxetine Hcl	Paroxetine Hcl	21	21	534	518.07			21	21	518.07	534	*
1083629794	Urtubey	Adriana	El Paso	TX	48	Internal Medicine	S	Paroxetine Hcl	Paroxetine Hcl	44	88	2640	575.24	13	#					#
1083630081	Simmons	Christopher	Lafayette	CA	6	Internal Medicine	S	Paroxetine Hcl	Paroxetine Hcl	19	31	930	342.02			19	31	342.02	930	*
1083630735	Trapasso	James	Cortlandt Manor	NY	36	Internal Medicine	S	Paroxetine Hcl	Paroxetine Hcl	31	76	2280	830.98			31	76	830.98	2280	*
1083630750	Parker	Lynn	Louisville	KY	21	Obstetrics & Gynecology	S	Paroxetine Hcl	Paroxetine Hcl	13	15	450	42.75			13	15	42.75	450	*
1083630925	Hecker	Roger	Libertyville	IL	17	Internal Medicine	S	Paroxetine Hcl	Paroxetine Hcl	14	30	900	410.8			14	30	410.8	900	*
1083631014	Prokop	Oto	Skowhegan	ME	23	Internal Medicine	S	Paroxetine Hcl	Paroxetine Hcl	75	159	4770	1026.2	18	#					#
1083631170	Jesteadt	Gregory	Harrisonburg	VA	51	Family Practice	S	Paroxetine Hcl	Paroxetine Hcl	14	42	1260	251.93			14	42	251.93	1260	*
1083631519	Hand	Jason	Maryland Heights	MO	29	Internal Medicine	S	Paroxetine Hcl	Paroxetine Hcl	20	60	1800	355.89			20	60	355.89	1800	*
1083631543	Burda	Diana	Homer Glen	IL	17	Internal Medicine	S	Paroxetine Hcl	Paroxetine Hcl	22	32	871	268.76			22	32	268.76	871	*
1083631550	Porter	Andrew	Benton	KY	21	Family Practice	S	Paroxetine Hcl	Paroxetine Hcl	161	177	4848	2143.42	26		125	141	1694.32	4120	#
1083631659	Taylor	Jerald	Nephi	UT	49	Family Practice	S	Paroxetine Hcl	Paroxetine Hcl	53	93	2790	621.68			32	64	406.8	1920	*
1083631832	Morayati	Shamil	Burlington	NC	37	Internal Medicine	S	Paroxetine Hcl	Paroxetine Hcl	29	41	1230	376.63			29	41	376.63	1230	*
1083632061	Nelson	John	Ojai	CA	6	Psychiatry	S	Paroxetine Hcl	Paroxetine Hcl	11	11.2	333	78.14			0	0	0	0	#
1083632079	Hundal	Nirbhai	Turlock	CA	6	Internal Medicine	S	Paroxetine Hcl	Paroxetine Hcl	34	42	1260	154			34	42	154	1260	*
1083632269	Mcginnis	Paul	Brandon	MS	28	Psychiatry	S	Paroxetine Hcl	Paroxetine Hcl	19	21	630	212.41		*					*
1083632392	Samaniego	Robert	Rye	NY	36	Family Practice	S	Paroxetine Hcl	Paroxetine Hcl	19	19	540	316.72		#					*
1083632731	Pham	Khoi	Englewood	CO	8	Neurology	S	Paroxetine Hcl	Paroxetine Hcl	11	13	390	168.12			11	13	168.12	390	*
1083632970	Molenaar	Karl	Rochester	MN	27	Family Practice	S	Paroxetine Hcl	Paroxetine Hcl	21	36	1055	211.24		#					*
1083633895	May	John	Kansas City	MO	29	Internal Medicine	S	Paroxetine Hcl	Paroxetine Hcl	35	94	2790	622.64	15		35	94	622.64	2790		15
1083634034	Patel	Rahul	Rockville	MD	24	Internal Medicine	S	Paroxetine Hcl	Paroxetine Hcl	11	33	990	125.65			11	33	125.65	990	*
1083634257	Weiss	Theodore	Wynnewood	PA	42	Psychiatry	S	Paroxetine Hcl	Paroxetine Hcl	19	33	980	232.65			19	33	232.65	980	*
1083634331	Baskar	Indumathi	Jefferson City	MO	29	Internal Medicine	S	Paroxetine Hcl	Paroxetine Hcl	99	202	6060	1406.45	25		99	202	1406.45	6060		25
1083634372	Reyes	Rene	Hollywood	FL	12	Internal Medicine	S	Paroxetine Hcl	Paroxetine Hcl	25	53	1590	258.91			25	53	258.91	1590	*
1083634786	Katopes	Michael	Woodstock	GA	13	Family Practice	S	Paroxetine Hcl	Paroxetine Hcl	13	39	1170	112.56			13	39	112.56	1170	*
1083635718	Simmons	Roberdeau	Fort Myers	FL	12	Internal Medicine	S	Paroxetine Hcl	Paroxetine Hcl	69	174.1	5208	991.13	20		69	174.1	991.13	5208		20
1083635825	Martin	Stephen	Rock Hill	SC	45	Family Practice	S	Paroxetine Hcl	Paroxetine Hcl	17	41	1230	262.72			17	41	262.72	1230	*
1083636286	Braun	Mark	Concord	NC	37	Internal Medicine	S	Paroxetine Hcl	Paroxetine Hcl	14	40	1200	187.54		#					*
1083636351	Mccollum	Barbara	Thomasville	GA	13	Obstetrics & Gynecology	S	Paroxetine Hcl	Paroxetine Hcl	11	19	570	108.65		*					*
1083636377	Moore	I. Elaine	Saint Albans	WV	54	Family Practice	S	Paroxetine Hcl	Paroxetine Hcl	15	45	1350	344.65		#					*
1083636484	Rowden	Phillip	Olla	LA	22	Psychiatry & Neurology	T	Paroxetine Hcl	Paroxetine Hcl	87	87	2564	965.54		*					*
1083637268	Sperlin	Andrew	Portland	OR	41	Internal Medicine	S	Paroxetine Hcl	Paroxetine Hcl	19	19.2	574	255.99			19	19.2	255.99	574	*
1083637391	Mckee	Jessica	Wilson	NC	37	Internal Medicine	S	Paroxetine Hcl	Paroxetine Hcl	11	15	450	71.62			11	15	71.62	450	*
1083637409	Cheloha	Michelle	Scottsbluff	NE	31	Family Practice	S	Paroxetine Hcl	Paroxetine Hcl	24	40.1	1202	226.63		#					*
1083637441	Onwaunibe	Angela	Columbia	MD	24	Psychiatry	S	Paroxetine Hcl	Paroxetine Hcl	19	22.2	625	100.71			0	0	0	0	#
1083637698	Quillin	James	Alexandria	LA	22	Psychologist, Clinical	S	Paroxetine Hcl	Paroxetine Hcl	65	65	1950	335.19			13	13	50.84	390	*
1083637888	Acosta	Peter	San Antonio	TX	48	Family Practice	S	Paroxetine Hcl	Paroxetine Hcl	51	51	1500	659.66			51	51	659.66	1500	*
1083637961	Smith	David	Owasso	OK	40	Family Practice	S	Paroxetine Hcl	Paroxetine Hcl	18	18	538	68.47		#					*
1083638043	Holets	Henry	Monongahela	PA	42	Family Practice	S	Paroxetine Cr	Paroxetine Hcl	12	12	360	1616.2			12	12	1616.2	360	*
1083638043	Holets	Henry	Monongahela	PA	42	Family Practice	S	Paroxetine Hcl	Paroxetine Hcl	49	61	1700	325			49	61	325	1700	*
1083638282	Baron	Jeffrey	Pawtucket	RI	44	Internal Medicine	S	Paroxetine Hcl	Paroxetine Hcl	70	152.5	4567	1090.1	17		70	152.5	1090.1	4567		17
1083638779	Peters	Jason	Harlingen	TX	48	Family Practice	S	Paroxetine Hcl	Paroxetine Hcl	18	54	1620	238.55		#					*
1083638837	Papandrea	John	West Hartford	CT	9	Internal Medicine	S	Paroxetine Hcl	Paroxetine Hcl	16	44	1320	200.87			16	44	200.87	1320	*
1083639272	Napier	David	Bowling Green	KY	21	Family Practice	S	Paroxetine Hcl	Paroxetine Hcl	39	51	1530	342.06			15	27	178.12	810	*
1083639306	Tanner	Rebekah	Mifflinburg	PA	42	Internal Medicine	S	Paroxetine Hcl	Paroxetine Hcl	23	37	1092	132.51		#					*
1083639462	Bergeron	Denis	Pasadena	TX	48	Internal Medicine	S	Paroxetine Hcl	Paroxetine Hcl	17	19	543	77.93		#					*
1083639470	Delgado	George	San Diego	CA	6	Family Practice	S	Paroxetine Hcl	Paroxetine Hcl	11	15	450	76.78			11	15	76.78	450	*
1083639835	Tilkin	Lynne	Fort Worth	TX	48	Family Practice	S	Paroxetine Hcl	Paroxetine Hcl	12	20	600	226.13			12	20	226.13	600	*
1083639884	Fennell	Todd	Greer	SC	45	Internal Medicine	S	Paroxetine Hcl	Paroxetine Hcl	15	45	1350	313.86			15	45	313.86	1350	*
1083639892	Dunlap	Sabrina	Hayward	WI	55	General Practice	S	Paroxetine Hcl	Paroxetine Hcl	18	36	1080	122.12			18	36	122.12	1080	*
1083639942	Viswanath	Talanki	Livonia	MI	26	Internal Medicine	S	Paroxetine Hcl	Paroxetine Hcl	15	39	1170	309.21			15	39	309.21	1170	*
1083640510	Carden	George	West Palm Beach	FL	12	Internal Medicine	S	Paroxetine Hcl	Paroxetine Hcl	27	35	1050	265.25			27	35	265.25	1050	*
1083640569	Chaudhuri	Udit	Knoxville	TN	47	Internal Medicine	S	Paroxetine Hcl	Paroxetine Hcl	34	68	2040	348.37		#					*
1083640684	Fenton	Simon	Saint Paul	MN	27	Family Practice	S	Paroxetine Hcl	Paroxetine Hcl	17	49	1470	257.02			17	49	257.02	1470	*
1083640767	Maxwell	Russell	Salt Lake City	UT	49	Internal Medicine	S	Paroxetine Hcl	Paroxetine Hcl	14	36.6	1098	262.29			14	36.6	262.29	1098	*
1083641021	Al-Hamid	Asma	Grand Rapids	MI	26	Internal Medicine	S	Paroxetine Hcl	Paroxetine Hcl	17	51	1530	417.5			17	51	417.5	1530	*
1083641070	Hancock	Michael	Spring Hill	FL	12	Nurse Practitioner	S	Paroxetine Hcl	Paroxetine Hcl	36	82	2460	679.8			36	82	679.8	2460	*
1083641252	Bowden	Marcia	Memphis	TN	47	Internal Medicine	S	Paroxetine Hcl	Paroxetine Hcl	14	36	1059	101.01		#					*
1083641260	Evans	Stephen	Wilkes Barre	PA	42	Family Practice	S	Paroxetine Hcl	Paroxetine Hcl	32	46	1380	267.52		#					*
1083641286	Heder	Lane	Layton	UT	49	Physician Assistant	S	Paroxetine Hcl	Paroxetine Hcl	22	42	1260	263.14		*					*
1083641559	Johnston	Douglas	Tyler	TX	48	Family Practice	S	Paroxetine Hcl	Paroxetine Hcl	21	61	1830	289.74			21	61	289.74	1830	*
1083641690	Patel	Vinodkumar	Amarillo	TX	48	Internal Medicine	S	Paroxetine Hcl	Paroxetine Hcl	23	37	1110	304.69			23	37	304.69	1110	*
1083641757	Ellis	Jennifer	Simpsonville	SC	45	Family Practice	S	Paroxetine Hcl	Paroxetine Hcl	21	61	1830	355.57			21	61	355.57	1830	*
1083641765	Gold	Jeffrey	Wayne	NJ	34	Internal Medicine	S	Paroxetine Hcl	Paroxetine Hcl	36	70	2100	602.77		#					*
1083641955	Mastrianno	Frank	Emerson	NJ	34	Internal Medicine	S	Paroxetine Hcl	Paroxetine Hcl	26	38	1140	338.68		#					*
1083642417	Schneider	Eric	York	ME	23	Family Practice	S	Paroxetine Hcl	Paroxetine Hcl	25	45	1350	526.62			25	45	526.62	1350	*
1083642714	Hoss	Gary	Garland	TX	48	Internal Medicine	S	Paroxetine Hcl	Paroxetine Hcl	64	116	3480	633.9	13	#					#
1083643175	Lepely	Henry	Jacksonville	FL	12	Psychiatry	S	Paroxetine Hcl	Paroxetine Hcl	33	73	2190	605.91	11		13	35	342.65	1050	*
1083643274	Ravencraft	James	Ashland	KY	21	Physician Assistant	S	Paroxetine Hcl	Paroxetine Hcl	58	118	3540	602.2	12	#					#
1083643324	Schruntek	Christine	Lakewood	NJ	34	Certified Clinical Nurse Specialist	S	Paroxetine Er	Paroxetine Hcl	11	11	330	2202.83			0	0	0	0	#
1083643498	Haugen	Joel	Fargo	ND	38	Family Practice	S	Paroxetine Hcl	Paroxetine Hcl	19	43	1286	273.02			19	43	273.02	1286	*
1083643506	Dunn	James	Fayetteville	AR	5	Family Practice	S	Paroxetine Hcl	Paroxetine Hcl	37	37.3	881	500.27			37	37.3	500.27	881	*
1083643613	Sloan	Pamela	Pittsford	NY	36	Internal Medicine	S	Paroxetine Hcl	Paroxetine Hcl	28	54	1620	318.15			28	54	318.15	1620	*
1083644249	Cheti	Satyanarayana	Stockbridge	GA	13	Internal Medicine	S	Paroxetine Hcl	Paroxetine Hcl	220	322	7342	1779.1	35		200	298	1687.95	6622	#
1083644652	Mcpherson	David	Houston	TX	48	Cardiology	S	Paroxetine Hcl	Paroxetine Hcl	19	53	1590	355.67		#					*
1083644710	Becker	Olga	San Diego	CA	6	Psychiatry	S	Paroxetine Hcl	Paroxetine Hcl	33	41.2	1212	762.95			33	41.2	762.95	1212	*
1083645444	Kotwal	Pinky	West Valley City	UT	49	Internal Medicine	S	Paroxetine Hcl	Paroxetine Hcl	37	71	2105	609.55			20	36	213.58	1080	*
1083645758	Triplett	Phillip	South Charleston	WV	54	Internal Medicine	S	Paroxetine Hcl	Paroxetine Hcl	23	53	1588	281.53			23	53	281.53	1588	*
1083645782	Koren	Michael	Jacksonville	FL	12	Cardiology	S	Paroxetine Hcl	Paroxetine Hcl	14	18	540	241.05			14	18	241.05	540	*
1083645881	Smith	Kameo	Cortez	CO	8	Family Practice	S	Paroxetine Hcl	Paroxetine Hcl	22	56	1680	385.54		#					*
1083645972	Pearson	Gregg	Waterford	NJ	34	Family Practice	S	Paroxetine Hcl	Paroxetine Hcl	43	67	1988	416.61			28	52	268.83	1560	*
1083646509	Handa	Benita	Burlington	MA	25	Psychiatry	S	Paroxetine Hcl	Paroxetine Hcl	38	89	2670	437.91	12	#					*
1083646541	Wright	Robert	Broken Arrow	OK	40	Family Practice	S	Paroxetine Hcl	Paroxetine Hcl	39	67	2010	318.4		#					*
1083646608	Dernlan	Stephen	Appleton	WI	55	Internal Medicine	S	Paroxetine Hcl	Paroxetine Hcl	14	42	1260	245.97			14	42	245.97	1260	*
1083646681	Broderick	Thomas	Lyndon	VT	50	Family Practice	S	Paroxetine Hcl	Paroxetine Hcl	19	41	1214	209.03			19	41	209.03	1214	*
1083646913	Rivera Santiago	Mayra	Tampa	FL	12	Internal Medicine	S	Paroxetine Hcl	Paroxetine Hcl	46	76	2280	656.01			35	65	509.79	1950	*
1083646970	Valdivia	Martha	New York	NY	36	Internal Medicine	S	Paroxetine Hcl	Paroxetine Hcl	13	23	690	214.05			13	23	214.05	690	*
1083647002	Jablonski	Daniel	Cedarburg	WI	55	Internal Medicine	S	Paroxetine Hcl	Paroxetine Hcl	16	28	840	229.97			16	28	229.97	840	*
1083647564	Tatum	James	Aliquippa	PA	42	Family Practice	S	Paroxetine Hcl	Paroxetine Hcl	57	91	2691	859.23	13		44	72	672.1	2121	#
1083648174	Karipineni	Rani	Glen Burnie	MD	24	Internal Medicine	S	Paroxetine Hcl	Paroxetine Hcl	24	52	1560	388.71		#					*
1083648190	Marquez	Farid	Miami	FL	12	Internal Medicine	S	Paroxetine Hcl	Paroxetine Hcl	25	45	1350	395.01			25	45	395.01	1350	*
1083648257	Wood	John	Richardson	TX	48	Family Practice	S	Paroxetine Hcl	Paroxetine Hcl	24	26	780	162.88		#					*
1083648380	Chirra	Annapoorna	Los Angeles	CA	6	Internal Medicine	S	Paroxetine Hcl	Paroxetine Hcl	13	39	1170	221.27			13	39	221.27	1170	*
1083648703	Mall	Ronald	Largo	FL	12	Family Practice	S	Paroxetine Hcl	Paroxetine Hcl	30	56	1680	316.8			30	56	316.8	1680	*
1083648844	Bentley	Suzanne	San Diego	CA	6	Nurse Practitioner	S	Paroxetine Hcl	Paroxetine Hcl	16	16	480	186.3			0	0	0	0	#
1083649123	Krause	Barbara	Oak Bluffs	MA	25	Internal Medicine	S	Paroxetine Hcl	Paroxetine Hcl	11	33	990	94.87			11	33	94.87	990	*
1083650030	Handelman	William	St Petersburg	FL	12	Internal Medicine	S	Paroxetine Hcl	Paroxetine Hcl	32	34	982	402.55			16	18	214.17	540	*
1083650071	Dalil	Nasredin	Waterloo	IA	19	Family Practice	S	Paroxetine Hcl	Paroxetine Hcl	15	23	690	95.19			15	23	95.19	690	*
1083650147	Cardelle	Bertha	Miami	FL	12	Nurse Practitioner	S	Paroxetine Hcl	Paroxetine Hcl	12	12	360	60.31			12	12	60.31	360	*
1083650345	Chandler	Angela	Jackson	MS	28	Neurology	S	Paroxetine Hcl	Paroxetine Hcl	18	18	540	77.98			0	0	0	0	#
1083650535	Licas	Josefa	Vista	CA	6	Psychiatry	S	Paroxetine Hcl	Paroxetine Hcl	26	44.7	1320	173.97			13	23	99.78	670	*
1083650741	Breitwieser	David	Indianapolis	IN	18	Family Practice	S	Paroxetine Hcl	Paroxetine Hcl	30	62	1860	358.47		#					*
1083650790	Christie	Charles	Holdrege	NE	31	Physician Assistant	S	Paroxetine Hcl	Paroxetine Hcl	30	30	883	122.34		#					*
1083650972	Rendon-Garcia	Jose	Savannah	GA	13	Internal Medicine	S	Paroxetine Hcl	Paroxetine Hcl	84	122	3619	772.55	15		84	122	772.55	3619		15
1083651178	Esparza	Fernando	Miami	FL	12	Family Practice	S	Paroxetine Hcl	Paroxetine Hcl	22	22.3	655	203.19			22	22.3	203.19	655	*
1083651368	Croswell	Robert	Waterville	ME	23	Psychiatry	S	Paroxetine Hcl	Paroxetine Hcl	27	41	1207	354.74		*					*
1083651533	Beverley	Tracey	Madisonville	TN	47	Family Practice	S	Paroxetine Hcl	Paroxetine Hcl	34	70	2090	411.64		#					*
1083652267	Freeman	Gordon	Snellville	GA	13	Family Practice	S	Paroxetine Hcl	Paroxetine Hcl	19	31	930	252.13			19	31	252.13	930	*
1083652275	Rice	Randy	Moose Lake	MN	27	Family Practice	S	Paroxetine Hcl	Paroxetine Hcl	19	33	973	291.94		#					*
1083652416	Newman-Koehn	Mica	Marshall	MO	29	Family Practice	S	Paroxetine Hcl	Paroxetine Hcl	30	69	2070	275.64	11	#					*
1083652564	Fuller	Bradley	Billings	MT	30	Internal Medicine	S	Paroxetine Hcl	Paroxetine Hcl	18	52	1535	279.93			18	52	279.93	1535	*
1083652812	Ronco	Domenick	Mifflinburg	PA	42	Family Practice	S	Paroxetine Hcl	Paroxetine Hcl	26	54	1620	222.36		#					*
1083652846	Martin	David	Clarkston	WA	53	Family Practice	S	Paroxetine Hcl	Paroxetine Hcl	97	119.2	3402	955.24	13		61	83	674.12	2474	*
1083652986	Fleschler	Mark	Dallas	TX	48	Internal Medicine	S	Paroxetine Hcl	Paroxetine Hcl	14	20	600	62.08			14	20	62.08	600	*
1083653224	Zuckerman	Marcia	Brookline	MA	25	Psychiatry	S	Paroxetine Hcl	Paroxetine Hcl	15	40	1200	314.54		#					*
1083653232	Sundermier	Henry	Folsom	CA	6	Family Practice	S	Paroxetine Hcl	Paroxetine Hcl	25	49	1470	649.78			25	49	649.78	1470	*
1083653521	Kheny	Mira	Merchantville	NJ	34	Family Practice	S	Paroxetine Hcl	Paroxetine Hcl	13	29	870	83.93			13	29	83.93	870	*
1083653687	Chapeskie	Alan	Tucson	AZ	4	Family Practice	S	Paroxetine Hcl	Paroxetine Hcl	19	23	690	262.51			19	23	262.51	690	*
1083653729	Oswald	Sheri	Fresno	CA	6	Physician Assistant	S	Paroxetine Hcl	Paroxetine Hcl	19	41	1205	311.12		#					*
1083653794	Butt	Afzal	Riverhead	NY	36	Internal Medicine	S	Paroxetine Hcl	Paroxetine Hcl	28	76	2280	315.29	11		28	76	315.29	2280		11
1083654271	Schmidt	Jay	Granite Falls	NC	37	Internal Medicine	S	Paroxetine Hcl	Paroxetine Hcl	55	123	3690	697.85	13	#					#
1083654404	Banskota	Nirmal	Arcadia	CA	6	Endocrinology	S	Paroxetine Hcl	Paroxetine Hcl	23	23	690	148.25			23	23	148.25	690	*
1083654438	Unini	Fidelis	Fort Worth	TX	48	Internal Medicine	S	Paroxetine Hcl	Paroxetine Hcl	13	36.8	1105	354.37		#					*
1083654669	Samuels	Garfield	Virginia Beach	VA	51	Internal Medicine	S	Paroxetine Hcl	Paroxetine Hcl	16	23	690	227.14		*					*
1083654693	Reese	Randy	Tallahassee	FL	12	Family Practice	S	Paroxetine Hcl	Paroxetine Hcl	14	30	900	80.62			14	30	80.62	900	*
1083654727	Myers	Bryan	Richland Center	WI	55	Family Practice	S	Paroxetine Hcl	Paroxetine Hcl	30	50.1	1484	247.15			18	24.1	134.16	702	*
1083654792	Scherr	Steven	Bismarck	ND	38	Family Practice	S	Paroxetine Hcl	Paroxetine Hcl	11	33	990	169.48		*					*
1083655005	Barker	Marshall	Kinston	NC	37	Obstetrics & Gynecology	S	Paroxetine Hcl	Paroxetine Hcl	15	18	540	176.72		*					*
1083655187	Esposito	Anthony	Anniston	AL	1	Neurology	S	Paroxetine Hcl	Paroxetine Hcl	17	25	750	254.75			17	25	254.75	750	*
1083655195	Rockwell	Michael	Phoenix	AZ	4	Psychiatry	S	Paroxetine Hcl	Paroxetine Hcl	42	68	2040	588.81		#					*
1083655211	Dorton	Peter	Charlotte	NC	37	Family Practice	S	Paroxetine Hcl	Paroxetine Hcl	14	30	900	134.24		*					*
1083655302	Duncan	Julia	Laramie	WY	56	Nurse Practitioner	S	Paroxetine Hcl	Paroxetine Hcl	47	47	1410	466.98			11	11	79.98	330	*
1083655369	Shah	Krupa	San Pedro	CA	6	Family Practice	S	Paroxetine Hcl	Paroxetine Hcl	64	116.2	3485	993.97	13		51	97.2	908.13	2915	#
1083655443	Malley	Roman	Fresno	CA	6	Internal Medicine	S	Paroxetine Hcl	Paroxetine Hcl	45	55	936	320.74		#					*
1083655690	Watson	Denna	New Albany	IN	18	Physician Assistant	S	Paroxetine Hcl	Paroxetine Hcl	66	100	3000	705.01	13		23	45	213.38	1350	*
1083655864	Niegisch	Carol	Concord	NH	33	Family Practice	S	Paroxetine Hcl	Paroxetine Hcl	13	39	1170	138.79			13	39	138.79	1170	*
1083655971	Sewell	Leslie	Bossier City	LA	22	Internal Medicine	S	Paroxetine Hcl	Paroxetine Hcl	16	25	750	92.64			16	25	92.64	750	*
1083656599	Aqil	Arshad	Caro	MI	26	Internal Medicine	S	Paroxetine Er	Paroxetine Hcl	15	23	483	1170.49			15	23	1170.49	483	*
1083656599	Aqil	Arshad	Caro	MI	26	Internal Medicine	S	Paroxetine Hcl	Paroxetine Hcl	48	74.2	2142	456.05	12	#					*
1083656896	Hall	Perry	Fairmont	WV	54	Family Practice	S	Paroxetine Hcl	Paroxetine Hcl	39	49	1470	261.13			16	26	128.9	780	*
1083657027	Ahmad	Saleh	Smyrna	TN	47	Psychiatry	S	Paroxetine Hcl	Paroxetine Hcl	25	25	725	391.55			0	0	0	0	#
1083657035	Khan	Jawad	Thief River Falls	MN	27	Internal Medicine	S	Paroxetine Hcl	Paroxetine Hcl	132	214.2	5315	1011.6	18		120	200.2	906.7	4895	#
1083657084	Kellogg	Jeffrey	Sioux City	IA	19	Family Practice	S	Paroxetine Hcl	Paroxetine Hcl	39	67	2010	381.59			39	67	381.59	2010	*
1083657183	Potomski	John	Melbourne	FL	12	Geriatric Medicine	S	Paroxetine Hcl	Paroxetine Hcl	90	90.1	2388	1369.26	22	#					#
1083657209	Davis	Anna	Birmingham	AL	1	Internal Medicine	S	Paroxetine Hcl	Paroxetine Hcl	31	83	2490	357.26			31	83	357.26	2490	*
1083657373	Jenkins	Janice	Lenoir City	TN	47	Nurse Practitioner	S	Paroxetine Hcl	Paroxetine Hcl	17	25	750	215.19		*					*
1083657407	Seiple	Clayton	Hudson	OH	39	Family Practice	S	Paroxetine Hcl	Paroxetine Hcl	35	99	2970	1045.01	14		23	67	724.03	2010	*
1083658405	Barton	Ronald	Powell	TN	47	Family Practice	S	Paroxetine Hcl	Paroxetine Hcl	21	53	1590	326.81		#					*
1083659452	Ayyad	George	Staten Island	NY	36	Internal Medicine	S	Paroxetine Hcl	Paroxetine Hcl	16	26	780	237.73		#					*
1083659528	Guha Roy	Asim	San Diego	CA	6	Internal Medicine	S	Paroxetine Hcl	Paroxetine Hcl	62	62.3	1658	956.7	12	#					*
1083659585	Loughran	Timothy	Portsmouth	NH	33	Internal Medicine	S	Paroxetine Hcl	Paroxetine Hcl	25	47	1372	326.71			25	47	326.71	1372	*
1083659635	Pogue	Todd	Tahlequah	OK	40	Psychiatry	S	Paroxetine Hcl	Paroxetine Hcl	17	17	510	198.09			0	0	0	0	#
1083660633	Gangapuram Reddy	Udayabhasker	New Port Richey	FL	12	Internal Medicine	S	Paroxetine Hcl	Paroxetine Hcl	31	49.2	1443	483.63			16	24.2	149.26	693	*
1083661185	Lebovitz	Sheldon	Millersburg	PA	42	Family Practice	S	Paroxetine Hcl	Paroxetine Hcl	33	38	1140	206.78		#					*
1083662308	Kuzma	Maryann	Philadelphia	PA	42	Internal Medicine	S	Paroxetine Hcl	Paroxetine Hcl	13	13	390	133.85			13	13	133.85	390	*
1083662423	Schmalz	Birgitt	Montrose	CO	8	Nurse Practitioner	S	Paroxetine Hcl	Paroxetine Hcl	13	39	1170	217.91			13	39	217.91	1170	*
1083662795	Szyfer	Malgorzata	Chicago	IL	17	Family Practice	S	Paroxetine Hcl	Paroxetine Hcl	27	50	1500	221.41		#					*
1083662845	Jackson	Charles	Huntington Beach	CA	6	Family Practice	S	Paroxetine Hcl	Paroxetine Hcl	19	50	1500	252.92			19	50	252.92	1500	*
1083662951	Martin	Michael	Millersport	OH	39	Family Practice	S	Paroxetine Hcl	Paroxetine Hcl	33	83	2490	617.03		#					*
1083663009	Broyhill	Julie	Woodburn	OR	41	Family Practice	S	Paroxetine Hcl	Paroxetine Hcl	18	34	1020	174.27			18	34	174.27	1020	*
1083663322	Veronneau	Bettina	Edmond	OK	40	Family Practice	S	Paroxetine Hcl	Paroxetine Hcl	20	60	1800	315.34			20	60	315.34	1800	*
1083663496	Kumar	Chitra	West New York	NJ	34	Internal Medicine	S	Paroxetine Hcl	Paroxetine Hcl	13	13	390	209.17			13	13	209.17	390	*
1083663942	Oprandi	Allison	Canton	OH	39	Family Practice	S	Paroxetine Hcl	Paroxetine Hcl	18	29	870	297.91			18	29	297.91	870	*
1083664247	Tejpar	Mohamed	New Castle	PA	42	Internal Medicine	S	Paroxetine Hcl	Paroxetine Hcl	43	91	2730	701.47		#					*
1083664551	Bechini	Dennis	Yuba City	CA	6	Family Practice	S	Paroxetine Hcl	Paroxetine Hcl	16	44	1320	508.7		#					*
1083664643	Henry	Stephanie	Muncie	IN	18	Nurse Practitioner	S	Paroxetine Hcl	Paroxetine Hcl	11	19	570	109.72		*					*
1083664858	Hernandez-Rodriguez	David	Perris	CA	6	Internal Medicine	S	Paroxetine Hcl	Paroxetine Hcl	15	33	990	239.28			15	33	239.28	990	*
1083664890	Springer	Dan	Siloam Springs	AR	5	Family Practice	S	Paroxetine Hcl	Paroxetine Hcl	95	129	3851	878.14	17		58	86	634.45	2580	#
1083664965	Lippa	Carol	Philadelphia	PA	42	Neurology	S	Paroxetine Hcl	Paroxetine Hcl	13	23	648	320.62			13	23	320.62	648	*
1083665087	Nuschke	John	Allentown	PA	42	Internal Medicine	S	Paroxetine Hcl	Paroxetine Hcl	34	76	2280	533.64			34	76	533.64	2280	*
1083665384	Zhu	Xianfeng	Indianapolis	IN	18	Internal Medicine	S	Paroxetine Er	Paroxetine Hcl	15	21	630	2456.36			15	21	2456.36	630	*
1083665384	Zhu	Xianfeng	Indianapolis	IN	18	Internal Medicine	S	Paroxetine Hcl	Paroxetine Hcl	40	90	2700	770.19			40	90	770.19	2700	*
1083665491	Burney	Nitasha	Atlanta	GA	13	Family Practice	S	Paroxetine Hcl	Paroxetine Hcl	24	30	900	132.95		#					*
1083665558	Silverbrook	Robert	Lawrenceville	NJ	34	Internal Medicine	S	Paroxetine Hcl	Paroxetine Hcl	32	44	1320	494.19			19	31	361.9	930	*
1083665582	Thomas	Gordon	Granville	NY	36	Family Practice	S	Paroxetine Hcl	Paroxetine Hcl	20	36	1080	205.46		*					*
1083666234	Villanueva	Randy	Memphis	TN	47	Internal Medicine	S	Paroxetine Hcl	Paroxetine Hcl	35	47	1367	635.23			35	47	635.23	1367	*
1083666382	Belzer	Bruce	Boise	ID	16	Family Practice	S	Paroxetine Hcl	Paroxetine Hcl	57	119.3	3574	769.07	15	#					#
1083666465	Toath	Amanda	Stoystown	PA	42	Physician Assistant	S	Paroxetine Hcl	Paroxetine Hcl	47	79	2370	577.31			29	53	371.96	1590	*
1083666754	Cross	Philip	Philadelphia	PA	42	Family Practice	S	Paroxetine Hcl	Paroxetine Hcl	28	42	1260	545.84			13	15	88.64	450	*
1083666895	Binkley	Dale	Sharon Springs	NY	36	Physician Assistant	S	Paroxetine Hcl	Paroxetine Hcl	28	32	960	326.48			28	32	326.48	960	*
1083667257	Mcguire	Christine	Caldwell	ID	16	Nurse Practitioner	S	Paroxetine Hcl	Paroxetine Hcl	35	51	1485	272.08		*					*
1083667331	Gill	Charles	Saint Paul	MN	27	Psychiatry	S	Paroxetine Hcl	Paroxetine Hcl	103	233	6990	1883.03	25		65	161	1274.78	4830	#
1083667448	Swofford	Lisa	Colquitt	GA	13	Nurse Practitioner	S	Paroxetine Hcl	Paroxetine Hcl	18	20	600	158.06			18	20	158.06	600	*
1083667539	Offensend	Timothy	San Mateo	CA	6	Internal Medicine	S	Paroxetine Hcl	Paroxetine Hcl	16	48	1440	197.46			16	48	197.46	1440	*
1083667810	Hernandez	Andres	Phoenix	AZ	4	Internal Medicine	S	Paroxetine Hcl	Paroxetine Hcl	16	28	840	215.64			16	28	215.64	840	*
1083667935	Adapa	Srinivasa	Bronx	NY	36	Internal Medicine	S	Paroxetine Hcl	Paroxetine Hcl	20	20	600	174.33			0	0	0	0	#
1083667992	Jenkins	Jeffrey	Omaha	NE	31	Family Practice	S	Paroxetine Hcl	Paroxetine Hcl	12	12	360	53.75			12	12	53.75	360	*
1083668628	Sica	Daniel	Trumbull	CT	9	Internal Medicine	S	Paroxetine Hcl	Paroxetine Hcl	24	52	1560	403.26		#					*
1083669071	Beck	Livia	Flushing	NY	36	Psychiatry	S	Paroxetine Er	Paroxetine Hcl	18	22	660	2616.72			18	22	2616.72	660	*
1083669071	Beck	Livia	Flushing	NY	36	Psychiatry	S	Paroxetine Hcl	Paroxetine Hcl	36	55	1650	468.75			23	42	283.75	1260	*
1083669113	Watkins-Colwell	Kellie	Fairfield	CT	9	Family Practice	S	Paroxetine Hcl	Paroxetine Hcl	22	44	1320	382.11			22	44	382.11	1320	*
1083669279	Marte Cabrera	Francisco	Canovanas	PR	72	Internal Medicine	S	Paroxetine Hcl	Paroxetine Hcl	62	89	2600	607.37	17	#					#
1083669345	Davis	Douglas	Knoxville	TN	47	Internal Medicine	S	Paroxetine Hcl	Paroxetine Hcl	26	66	1980	484.22			26	66	484.22	1980	*
1083669758	Mccreary	Chad	Ashland	KY	21	Family Practice	S	Paroxetine Hcl	Paroxetine Hcl	62	68	2040	426.65			44	48	320.29	1440	*
1083670244	Pawlak	James	Sheboygan	WI	55	Family Practice	S	Paroxetine Hcl	Paroxetine Hcl	12	30	886	146.5		#					*
1083670277	Sabourin	Mary	Wisconsin Dells	WI	55	Family Practice	S	Paroxetine Hcl	Paroxetine Hcl	19	35.2	1029	195.5			19	35.2	195.5	1029	*
1083670467	Littrell	David	Florence	KY	21	Family Practice	S	Paroxetine Hcl	Paroxetine Hcl	22	50	1455	300.14			22	50	300.14	1455	*
1083670517	Anderson	Allan	Cambridge	MD	24	Geriatric Psychiatry	S	Paroxetine Cr	Paroxetine Hcl	12	14	420	2751.22			12	14	2751.22	420	*
1083670541	Mistry	Bipinchandra	Springfield	MA	25	Internal Medicine	S	Paroxetine Hcl	Paroxetine Hcl	11	11	284	75.59		*					*
1083670830	Kelley	Manuel	Pine Bluff	AR	5	Family Practice	S	Paroxetine Hcl	Paroxetine Hcl	25	27	810	182.99		#					*
1083670848	Weisser	Kimberly	Brush	CO	8	Physician Assistant	S	Paroxetine Hcl	Paroxetine Hcl	23	65	1950	434.16		#					*
1083670889	Qualls	Jana	Coeur D Alene	ID	16	Nurse Practitioner	S	Paroxetine Hcl	Paroxetine Hcl	35	68	2040	325.17			20	47	232.01	1410	*
1083671002	Bohney	James	Mooresville	IN	18	Internal Medicine	S	Paroxetine Hcl	Paroxetine Hcl	24	72	2160	659.73			24	72	659.73	2160	*
1083671036	Plotnikov	Aleksei	Greensboro	NC	37	Internal Medicine	S	Paroxetine Hcl	Paroxetine Hcl	36	84	2520	652.6	11	#					*
1083671150	Turner	Robert	Richmond	VA	51	Internal Medicine	S	Paroxetine Hcl	Paroxetine Hcl	21	29	870	107.05			21	29	107.05	870	*
1083671234	Walker	Dianne	Belleville	NJ	34	Internal Medicine	S	Paroxetine Hcl	Paroxetine Hcl	15	19	570	155.54			15	19	155.54	570	*
1083671341	Franco	Manuel	Chicago	IL	17	Family Practice	S	Paroxetine Hcl	Paroxetine Hcl	188	317	9510	1967.55	44		120	190	1238.67	5700		28
1083671671	Reddy	Sathya	Cleveland	OH	39	Geriatric Medicine	S	Paroxetine Hcl	Paroxetine Hcl	58	118	3540	927.27	14	#					#
1083671697	Snoddy	William	Asheville	NC	37	Family Practice	S	Paroxetine Hcl	Paroxetine Hcl	42	124	3720	789.71	11		42	124	789.71	3720		11
1083671770	Welker	Roy	Jamaica Plain	MA	25	Internal Medicine	S	Paroxetine Hcl	Paroxetine Hcl	26	72	2160	327.31		#					*
1083671853	Mayer	Harry	Attleboro	MA	25	Family Practice	S	Paroxetine Hcl	Paroxetine Hcl	51	54	1552	623.32			51	54	623.32	1552	*
1083671952	Spiegelman	David	Pepperell	MA	25	Family Practice	S	Paroxetine Hcl	Paroxetine Hcl	20	40	1200	214.25			20	40	214.25	1200	*
1083671978	Sands	Michelle	Memphis	TN	47	Internal Medicine	S	Paroxetine Hcl	Paroxetine Hcl	22	36	1080	258.35		#					*
1083672067	Glaser	Brian	Flower Mound	TX	48	Family Practice	S	Paroxetine Hcl	Paroxetine Hcl	15	23	690	55.26			15	23	55.26	690	*
1083672125	Meyer	Stephen	Lutz	FL	12	Family Practice	S	Paroxetine Hcl	Paroxetine Hcl	45	89	2670	646.71			21	49	431.25	1470	*
1083672240	Arnet June	Willa	Buffalo	NY	36	Nurse Practitioner	S	Paroxetine Hcl	Paroxetine Hcl	11	11	235	72.76			11	11	72.76	235	*
1083672380	Schutt-Aine	Reginald	Deland	FL	12	Internal Medicine	S	Paroxetine Hcl	Paroxetine Hcl	23	47	1410	543.84		#					*
1083672547	Orourke	James	Raleigh	NC	37	Internal Medicine	S	Paroxetine Hcl	Paroxetine Hcl	34	52	1560	308.16		#					*
1083672620	Lang	Vincent	Louisville	KY	21	Family Practice	S	Paroxetine Hcl	Paroxetine Hcl	40	70	2100	555.37		#					*
1083672711	Kuttappan	Muthu	Covington	GA	13	Internal Medicine	S	Paroxetine Hcl	Paroxetine Hcl	79	113	2138	944.64		#					*
1083672745	Cain	Robert	Charleston	SC	45	Internal Medicine	S	Paroxetine Hcl	Paroxetine Hcl	53	137	4110	1168.02	13	#					#
1083672919	Alley	Jonathan	Angola	IN	18	Family Practice	S	Paroxetine Hcl	Paroxetine Hcl	30	46.1	1384	394.01		#					*
1083673040	Sunoo	Jane	West Chester	PA	42	Internal Medicine	S	Paroxetine Hcl	Paroxetine Hcl	20	46	1380	344.84			20	46	344.84	1380	*
1083673297	Berman	Lawrence	Fair Lawn	NJ	34	Internal Medicine	S	Paroxetine Hcl	Paroxetine Hcl	23	65	1950	522.59			23	65	522.59	1950	*
1083673594	Amin	Chintan	Carmel	IN	18	Internal Medicine	S	Paroxetine Hcl	Paroxetine Hcl	20	34	1020	283.75			20	34	283.75	1020	*
1083673792	Franklin	Lydia	Los Angeles	CA	6	Nurse Practitioner	S	Paroxetine Hcl	Paroxetine Hcl	30	47	1348	435.95		*					*
1083673917	Laurent	Merrill	Covington	LA	22	Internal Medicine	S	Paroxetine Hcl	Paroxetine Hcl	76	116	3480	786.23	14		60	92	654.83	2760	*
1083674261	Ahmad	Syed	Las Vegas	NV	32	Internal Medicine	S	Paroxetine Hcl	Paroxetine Hcl	15	37	1110	354.5			15	37	354.5	1110	*
1083674451	Bergman	Wendy	Worcester	MA	25	Internal Medicine	S	Paroxetine Hcl	Paroxetine Hcl	33	81	2430	479.36	11	#					*
1083674709	Sherman	Mary	Seal Beach	CA	6	Internal Medicine	S	Paroxetine Hcl	Paroxetine Hcl	39	47	1410	486.29			39	47	486.29	1410	*
1083674766	Thomas	Hugh	Casselberry	FL	12	Family Practice	S	Paroxetine Hcl	Paroxetine Hcl	20	20	591	471.51		#					*
1083675060	Bestic	Philip	Surfside Beach	SC	45	Internal Medicine	S	Paroxetine Hcl	Paroxetine Hcl	15	43	1282	414.22		#					*
1083675359	Zantua	Omar	Houston	TX	48	Geriatric Medicine	S	Paroxetine Hcl	Paroxetine Hcl	13	13	262	134.76			13	13	134.76	262	*
1083675482	Michener	Frank	Alexandria	VA	51	Psychiatry	S	Paroxetine Hcl	Paroxetine Hcl	21	35.1	1053	310.05		#					*
1083675516	Ha	Terrisa	La Palma	CA	6	Family Practice	S	Paroxetine Hcl	Paroxetine Hcl	25	49	1470	418.67			25	49	418.67	1470	*
1083675516	Ha	Terrisa	La Palma	CA	6	Family Practice	S	Paxil Cr	Paroxetine Hcl	24	24	720	5059.44			24	24	5059.44	720	*
1083676126	Stiegler	Ashley	Austin	TX	48	Family Practice	S	Paroxetine Hcl	Paroxetine Hcl	11	15	450	57.87			11	15	57.87	450	*
1083676266	Goldsteen	Robert	Myrtle Beach	SC	45	Internal Medicine	S	Paroxetine Hcl	Paroxetine Hcl	29	53	1590	282.14			14	26	98.19	780	*
1083676407	Iglesias	Norma	Pharr	TX	48	Family Practice	S	Paroxetine Hcl	Paroxetine Hcl	21	45	1350	192.63		#					*
1083676456	Coppola	Angelo	Carolina	PR	72	Family Practice	S	Paroxetine Hcl	Paroxetine Hcl	12	24	720	110.68			0	0	0	0	#
1083676506	Weinman	Efim	Baltimore	MD	24	Psychiatry	S	Paroxetine Hcl	Paroxetine Hcl	13	35	1050	147.32		*					*
1083676548	Cheney	Bennett	Biloxi	MS	28	Internal Medicine	S	Paroxetine Hcl	Paroxetine Hcl	34	80	2400	481.63	13		34	80	481.63	2400		13
1083676787	Granaghan	John	San Angelo	TX	48	Internal Medicine	S	Paroxetine Hcl	Paroxetine Hcl	30	68	2040	493.37			30	68	493.37	2040	*
1083676803	Burtch	Joseph	Baycity	MI	26	Internal Medicine	S	Paroxetine Hcl	Paroxetine Hcl	23	27	779	156.68		*					*
1083676910	Purcell	Joseph	Landing	NJ	34	Family Practice	S	Paroxetine Hcl	Paroxetine Hcl	11	33	990	165.95		*					*
1083677058	Monroe	Lance	Paragould	AR	5	Family Practice	S	Paroxetine Hcl	Paroxetine Hcl	43	65.2	1833	370.02		#					*
1083677215	Fatigati	Mario	Pittsburgh	PA	42	Internal Medicine	S	Paroxetine Hcl	Paroxetine Hcl	35	49	1284	310.89		#					*
1083677355	Fahey	Patrick	Columbus	OH	39	Family Practice	S	Paroxetine Hcl	Paroxetine Hcl	15	27	810	186.95			15	27	186.95	810	*
1083677389	Gottesman	Malcolm	Mineola	NY	36	Neurology	S	Paroxetine Hcl	Paroxetine Hcl	13	25	750	239.69		*					*
1083677421	Weigel	Christian	Morehead	KY	21	Internal Medicine	S	Paroxetine Hcl	Paroxetine Hcl	207	301	8767	2602.62	34		195	289	2353.83	8486	#
1083677793	Moffitt	Suzelle	Ruidoso	NM	35	Family Practice	S	Paroxetine Hcl	Paroxetine Hcl	14	26	780	220.33			14	26	220.33	780	*
1083677876	Olson	Eric	Show Low	AZ	4	Physician Assistant	S	Paroxetine Hcl	Paroxetine Hcl	19	27	810	143.64		#					*
1083677892	Cea	Claudia	Tulsa	OK	40	Family Practice	S	Paroxetine Hcl	Paroxetine Hcl	21	43	1290	235.3			21	43	235.3	1290	*
1083677934	Moore	Eugene	Burlington	VT	50	Internal Medicine	S	Paroxetine Hcl	Paroxetine Hcl	27	67.1	1926	578.08			27	67.1	578.08	1926	*
1083678171	Bisson	Jennifer	Navarre	FL	12	Physician Assistant	S	Paroxetine Hcl	Paroxetine Hcl	13	39	1170	409.45		#					*
1083678189	Boone	William	Sunnyvale	TX	48	Family Practice	S	Paroxetine Hcl	Paroxetine Hcl	18	36	1070	293.46		*					*
1083678304	Kilpatrick	Michael	Seymour	IN	18	Family Practice	S	Paroxetine Hcl	Paroxetine Hcl	38	76	2277	514.79			25	63	323.79	1887	*
1083678601	Zhang	Xiaogang	Kalamazoo	MI	26	Internal Medicine	S	Paroxetine Hcl	Paroxetine Hcl	20	56	1680	392.94		#					*
1083678635	Daroski	Marilyn	Pittsburgh	PA	42	Internal Medicine	S	Paroxetine Hcl	Paroxetine Hcl	70	98	2882	929.36	12		57	85	773.62	2518	#
1083678650	Welsh	Austin	Kansas City	MO	29	Geriatric Medicine	S	Paroxetine Hcl	Paroxetine Hcl	12	22	660	99.2			12	22	99.2	660	*
1083679047	Ford	Donald	Cleveland	OH	39	Family Practice	S	Paroxetine Hcl	Paroxetine Hcl	45	71	2104	583.14		#					*
1083679062	Lysne	Dwight	Wilmington	NC	37	Psychiatry	S	Paroxetine Hcl	Paroxetine Hcl	12	12	360	88.48			0	0	0	0	#
1083679260	Overley	David	Louisville	KY	21	Internal Medicine	S	Paroxetine Hcl	Paroxetine Hcl	26	74	2220	491.03		#					*
1083679393	Sharma	Divya	Bend	OR	41	Internal Medicine	S	Paroxetine Hcl	Paroxetine Hcl	11	21	630	279.34			11	21	279.34	630	*
1083679674	Colberg	Douglas	Battle Creek	MI	26	Family Practice	S	Paroxetine Hcl	Paroxetine Hcl	20	28	840	210.86		#					*
1083679690	Ogunlade-Addams	Atinuke	Elmira	NY	36	Psychiatry	S	Paroxetine Hcl	Paroxetine Hcl	27	35	1050	419.05		*					*
1083679716	Martinez Aponte	Raymond	Juana Diaz	PR	72	General Practice	S	Paroxetine Hcl	Paroxetine Hcl	48	54	1620	293.85			35	41	215.99	1230	*
1083679864	Osei-Bonsu	George	High Point	NC	37	Internal Medicine	S	Paroxetine Hcl	Paroxetine Hcl	16	18	540	132.8			0	0	0	0	#
1083679930	Yarbrough	Walter	Stockton	CA	6	Internal Medicine	S	Paroxetine Hcl	Paroxetine Hcl	21	57	1710	297.39			21	57	297.39	1710	*
1083679948	Quan Hong	Anthony	Macon	GA	13	Neurology	S	Paroxetine Hcl	Paroxetine Hcl	18	20	600	104.3		*					*
1083680235	Verma	Narayan	Warren	MI	26	Neurology	S	Paroxetine Hcl	Paroxetine Hcl	24	40	1200	233.01		#					*
1083680300	Dario	Dennis	Port Richey	FL	12	Family Practice	S	Paroxetine Hcl	Paroxetine Hcl	29	55	1650	458.64		#					*
1083681076	Moore	Stephen	Middletown	OH	39	Pulmonary Disease	S	Paroxetine Hcl	Paroxetine Hcl	16	16	463	189.28		*					*
1083681167	Demers	Shaun	Barre	VT	50	Nurse Practitioner	S	Paroxetine Hcl	Paroxetine Hcl	24	30	900	146.2		*					*
1083681647	Mollgaard	Eric	Red Wing	MN	27	Family Practice	S	Paroxetine Hcl	Paroxetine Hcl	25	70	2100	330.81		#					*
1083681654	Schilling	David	Maywood	IL	17	Psychiatry	S	Paroxetine Hcl	Paroxetine Hcl	57	68.5	2041	436.91			11	11	57.05	330	*
1083681944	Segreto	Mary	Fort Dodge	IA	19	Psychiatry	S	Paroxetine Hcl	Paroxetine Hcl	82	102.2	3047	1007.71	11		12	26	247.72	780	*
1083682017	Vaccaro	John	Glen Ridge	NJ	34	Neurology	S	Paroxetine Hcl	Paroxetine Hcl	16	39	1170	291.62		#					*
1083682074	Bharaj	Narender	Parkville	MD	24	Internal Medicine	S	Paroxetine Hcl	Paroxetine Hcl	34	48.1	1398	459.2			34	48.1	459.2	1398	*
1083682082	Mintz	Joshua	Leeds	MA	25	Family Practice	S	Paroxetine Hcl	Paroxetine Hcl	106	106	2607	1109.9	17		87	87	971.98	2192	#
1083682843	Guirguis	Ekram	Fredericksburg	VA	51	Family Practice	S	Paroxetine Hcl	Paroxetine Hcl	14	20	600	148.73			14	20	148.73	600	*
1083682991	Smith	Drew	Warsaw	MO	29	Family Practice	S	Paroxetine Hcl	Paroxetine Hcl	50	66	1980	507.97			50	66	507.97	1980	*
1083683023	Roddy	Timothy	Vancouver	WA	53	Internal Medicine	S	Paroxetine Hcl	Paroxetine Hcl	30	84	2520	599.8			30	84	599.8	2520	*
1083683114	Frazier	Jason	Lorain	OH	39	Internal Medicine	S	Paroxetine Hcl	Paroxetine Hcl	103	187.5	5625	1217.57	20		88	172.5	1142.89	5175	#
1083683197	Valencia	Manuel	Georgetown	MA	25	Neuropsychiatry	S	Paroxetine Hcl	Paroxetine Hcl	26	26	189	141.22			0	0	0	0	#
1083683213	Federoff	Susan	Wexford	PA	42	Family Practice	S	Paroxetine Hcl	Paroxetine Hcl	19	47	1400	427.66			19	47	427.66	1400	*
1083683528	Ahmed	Irshad	Colonial Heights	VA	51	Internal Medicine	S	Paroxetine Hcl	Paroxetine Hcl	48	76.9	2307	575.85			31	52.9	355.15	1587	*
1083683544	Uberti	James	Prospect	CT	9	Internal Medicine	S	Paroxetine Hcl	Paroxetine Hcl	30	60	1800	516.09			30	60	516.09	1800	*
1083683569	Matson	Lisa	Enid	OK	40	Psychiatry	S	Paroxetine Hcl	Paroxetine Hcl	73	79	2296	849.69		*					*
1083683684	Thompson	Anne	Long Beach	CA	6	Nurse Practitioner	S	Paroxetine Hcl	Paroxetine Hcl	14	16	455	191.31			0	0	0	0	#
1083683833	Davies	Daniel	Portsmouth	NH	33	Internal Medicine	S	Paroxetine Hcl	Paroxetine Hcl	50	96	2880	900.27			50	96	900.27	2880	*
1083684013	O'malley	Martin	St Cloud	FL	12	Internal Medicine	S	Paroxetine Hcl	Paroxetine Hcl	28	58	1724	284.66			28	58	284.66	1724	*
1083684336	Felker	David	Boynton Beach	FL	12	Internal Medicine	S	Paroxetine Hcl	Paroxetine Hcl	16	48	1440	451.45			16	48	451.45	1440	*
1083684625	Sofield	Laura	Ocean	NJ	34	Nurse Practitioner	S	Paroxetine Hcl	Paroxetine Hcl	47	53	1485	442.05		#					*
1083684732	Gualtieri	Camillo	Chapel Hill	NC	37	Neuropsychiatry	S	Paroxetine Hcl	Paroxetine Hcl	11	19	570	144.38		*					*
1083684740	Gateley	Susan	Clarksville	AR	5	Nurse Practitioner	S	Paroxetine Hcl	Paroxetine Hcl	14	22	660	170.31		*					*
1083684914	Antonucci	Lawrence	Chester	NJ	34	Cardiology	S	Paroxetine Hcl	Paroxetine Hcl	16	32	960	212.64			16	32	212.64	960	*
1083685002	Moore	Michael	Chapel Hill	NC	37	Family Practice	S	Paroxetine Hcl	Paroxetine Hcl	24	48.2	1444	299.9		*					*
1083685176	Kresge	Dale	Dallastown	PA	42	Internal Medicine	S	Paroxetine Hcl	Paroxetine Hcl	39	85	2550	423.73			39	85	423.73	2550	*
1083685242	Slocum	Wayne	Tupelo	MS	28	Obstetrics & Gynecology	S	Paroxetine Hcl	Paroxetine Hcl	12	12	360	67.67			0	0	0	0	#
1083685291	Faudere	Crystal	El Dorado	KS	20	Family Practice	S	Paroxetine Hcl	Paroxetine Hcl	14	22	660	79.11			14	22	79.11	660	*
1083685366	Boulanger	Philip	Glen Allen	VA	51	General Practice	S	Paroxetine Hcl	Paroxetine Hcl	31	31.1	908	375.01		#					*
1083685382	Goldstein	Adam	New Britain	CT	9	Nephrology	S	Paroxetine Hcl	Paroxetine Hcl	19	29	870	240.62			19	29	240.62	870	*
1083685416	Sherrell	Fern	Melbourne	AR	5	Nurse Practitioner	S	Paroxetine Hcl	Paroxetine Hcl	41	45	1351	338.05		*					*
1083685747	Zimmermann	Susanne	Eatontown	NJ	34	Family Practice	S	Paroxetine Hcl	Paroxetine Hcl	11	29	870	104.7			11	29	104.7	870	*
1083685879	Unice	Ronald	Meadville	PA	42	Family Practice	S	Paroxetine Hcl	Paroxetine Hcl	152	181.2	4329	2146.03	23		131	151.2	1804.3	3429	#
1083686018	Solorzano-Klapprott	Maria	Bartow	FL	12	Family Practice	S	Paroxetine Hcl	Paroxetine Hcl	55	111	3330	917.63			55	111	917.63	3330	*
1083686075	Khatib	Ziad	Beavercreek	OH	39	Internal Medicine	S	Paroxetine Hcl	Paroxetine Hcl	158	349.7	10460	2451.65	42	#					#
1083686257	Gordon	Mark	North Kansas City	MO	29	Internal Medicine	S	Paroxetine Hcl	Paroxetine Hcl	18	52	1560	303.9			18	52	303.9	1560	*
1083686273	Raybould	Michael	North Kansas City	MO	29	Internal Medicine	S	Paroxetine Hcl	Paroxetine Hcl	115	181.1	5386	1272.54	23		104	170.1	1195.54	5056	#
1083686646	Lafata	John	Clyde	NC	37	Internal Medicine	S	Paroxetine Hcl	Paroxetine Hcl	77	137	3937	1238.23	17	#					#
1083686653	Linzer	Brett	Oconomowoc	WI	55	Pediatric Medicine	S	Paroxetine Hcl	Paroxetine Hcl	12	34	1020	227.55		*					*
1083687206	Ward	Mary	Irving	TX	48	Family Practice	S	Paroxetine Hcl	Paroxetine Hcl	11	25	730	192.04			11	25	192.04	730	*
1083687305	Bennett	Stephen	Gallatin	TN	47	Family Practice	S	Paroxetine Hcl	Paroxetine Hcl	64	118.1	3517	855.58	16		48	92.1	638.8	2737	#
1083687313	Hagar	Joanne	Moon	PA	42	Physician Assistant	S	Paroxetine Hcl	Paroxetine Hcl	11	21	630	154.15		*					*
1083687388	Mathew	Alison	Ligonier	IN	18	Internal Medicine	S	Paroxetine Hcl	Paroxetine Hcl	17	55.7	1670	350.86		#					*
1083687610	Cohen	Robert	Delray Beach	FL	12	Family Practice	S	Paroxetine Hcl	Paroxetine Hcl	35	105	3150	879.97			35	105	879.97	3150	*
1083687818	Stroud	Hilary	Cranberry Township	PA	42	Family Practice	S	Paroxetine Hcl	Paroxetine Hcl	14	24	720	195.49		*					*
1083687842	Kamaraju	Praveen	Bay City	MI	26	Internal Medicine	S	Paroxetine Hcl	Paroxetine Hcl	81	137	4090	897.97	17		27	71	377.55	2110	*
1083688022	Trinidad	Antolin	Washington	DC	11	Psychiatry	S	Paroxetine Hcl	Paroxetine Hcl	14	38	1140	184.53		#					*
1083688295	O'dell	Staci	Milwaukee	WI	55	Nurse Practitioner	S	Paroxetine Hcl	Paroxetine Hcl	17	19	570	128.18			0	0	0	0	#
1083688444	Golden	Jeffery	Somerset	KY	21	Family Practice	S	Paroxetine Hcl	Paroxetine Hcl	31	35	1050	212.14		*					*
1083688725	Hak	Kazem	Flint	MI	26	Internal Medicine	S	Paroxetine Hcl	Paroxetine Hcl	46	104	3120	730.37	12		18	54	378.7	1620	*
1083688766	Burns	Frances	Lanoka Harbor	NJ	34	Certified Clinical Nurse Specialist	S	Paroxetine Hcl	Paroxetine Hcl	22	30	900	300.7		*					*
1083688873	Price	Virginia	Villa Rica	GA	13	Family Practice	S	Paroxetine Hcl	Paroxetine Hcl	17	27	810	252.33		*					*
1083688964	Shelton	John	Waco	TX	48	Family Practice	S	Paroxetine Hcl	Paroxetine Hcl	16	18	525	44.51			16	18	44.51	525	*
1083689103	Scorza	Pedro	Fajardo	PR	72	Internal Medicine	S	Paroxetine Hcl	Paroxetine Hcl	16	20	585	80.88			16	20	80.88	585	*
1083689293	Narang	Supriya	Timonium	MD	24	Psychiatry	S	Paroxetine Hcl	Paroxetine Hcl	81	91	2104	685.78			0	0	0	0	#
1083689632	Frost	Jeffrey	Grass Valley	CA	6	Internal Medicine	S	Paroxetine Hcl	Paroxetine Hcl	57	86	2580	488.58	11		57	86	488.58	2580		11
1083689772	Shalloway	Lester	Miami	FL	12	Internal Medicine	S	Paroxetine Hcl	Paroxetine Hcl	23	43.2	1296	386.38			23	43.2	386.38	1296	*
1083689855	Jackson	Matthew	Newport	AR	5	Family Practice	S	Paroxetine Hcl	Paroxetine Hcl	29	62	1860	415.39	11		14	31	239.27	930	*
1083690036	Slade-Hartman	Venezela	Winston Salem	NC	37	Family Practice	S	Paroxetine Hcl	Paroxetine Hcl	119	119	1809	980.5	15		119	119	980.5	1809		15
1083690119	Silberman	David	Mesa	AZ	4	Family Practice	S	Paroxetine Hcl	Paroxetine Hcl	13	33	990	124.77			13	33	124.77	990	*
1083690283	Lieber	James	Chandler	AZ	4	Internal Medicine	S	Paroxetine Hcl	Paroxetine Hcl	21	63	1890	279.72		#					*
1083690366	Jimenez	Gilberto	Hialeah	FL	12	Internal Medicine	S	Paroxetine Hcl	Paroxetine Hcl	30	30	900	215.23			30	30	215.23	900	*
1083690515	Mikhail	Ashraf	Jacksonville	NC	37	Psychiatry	S	Paroxetine Hcl	Paroxetine Hcl	91	97	2712	595.45	15		23	27	235.05	770	*
1083690689	Goad	Eric	Eden Prairie	MN	27	Psychiatry	S	Paroxetine Hcl	Paroxetine Hcl	31	47	1410	245.88		*					*
1083691000	Shah	Samir	Newton	NJ	34	Pulmonary Disease	S	Paroxetine Hcl	Paroxetine Hcl	12	22	656	170.06		*					*
1083691075	Sadler	Gail	Tampa	FL	12	Nurse Practitioner	S	Paroxetine Hcl	Paroxetine Hcl	25	43	1290	164			13	29	126.11	870	*
1083691117	Kurtz	Lisa	Strongsville	OH	39	Neurology	S	Paroxetine Hcl	Paroxetine Hcl	11	13	390	117.83		*					*
1083691158	Milburn	Jodi	St Louis Park	MN	27	Family Practice	S	Paroxetine Hcl	Paroxetine Hcl	20	58	1740	266.18			20	58	266.18	1740	*
1083691182	Johnson	Richard	Glendora	CA	6	Pulmonary Disease	S	Paroxetine Hcl	Paroxetine Hcl	29	47.3	1419	255.95			29	47.3	255.95	1419	*
1083691299	Siddiqui	Athar	Ypsilanti	MI	26	Internal Medicine	S	Paroxetine Hcl	Paroxetine Hcl	36	52	1560	471.91		*					*
1083691620	Delrosario	Eufrocina	Jacksonville	FL	12	Internal Medicine	S	Paroxetine Hcl	Paroxetine Hcl	11	13	390	58.1			11	13	58.1	390	*
1083691851	Stout	Christina	Mansfield	OH	39	Nurse Practitioner	S	Paroxetine Hcl	Paroxetine Hcl	26	30	900	335.35		#					*
1083691885	Oconnell	Michael	South Bend	IN	18	Family Practice	S	Paroxetine Hcl	Paroxetine Hcl	31	61	1830	428.78		#					*
1083691927	Hong	Hyun	Sparks	NV	32	Family Practice	S	Paroxetine Hcl	Paroxetine Hcl	11	19.5	586	97.6			11	19.5	97.6	586	*
1083691935	Hu	Laura	Boston	MA	25	Internal Medicine	S	Paroxetine Hcl	Paroxetine Hcl	31	76	2280	479.38			31	76	479.38	2280	*
1083692115	Maddox	Michael	Tulsa	OK	40	Family Practice	S	Paroxetine Hcl	Paroxetine Hcl	18	32	960	240.66			18	32	240.66	960	*
1083692164	Roe	Betty	Jackson	TN	47	Nurse Practitioner	S	Paroxetine Hcl	Paroxetine Hcl	17	25	750	254.15			17	25	254.15	750	*
1083692271	Simon	David	Syracuse	NY	36	Internal Medicine	S	Paroxetine Hcl	Paroxetine Hcl	79	144	4320	890.29	18	#					#
1083692719	Goldman	Laurie	Arlington Heights	IL	17	Psychiatry	S	Paroxetine Hcl	Paroxetine Hcl	11	15	450	80.08		*					*
1083692834	Thurber	Katie	North Adams	MA	25	Physician Assistant	S	Paroxetine Hcl	Paroxetine Hcl	43	65	1950	515.49			32	50	387.79	1500	*
1083692933	Debitetto	Nick	Newton	NJ	34	Internal Medicine	S	Paroxetine Hcl	Paroxetine Hcl	46	78	2340	412.53			46	78	412.53	2340	*
1083693022	Abriola	Kenneth	Glastonbury	CT	9	Internal Medicine	S	Paroxetine Hcl	Paroxetine Hcl	12	20	600	133.2			12	20	133.2	600	*
1083693089	Matarese	Emil	Langhorne	PA	42	Neurology	S	Paroxetine Hcl	Paroxetine Hcl	47	55	1650	268.16			24	30	101.1	900	*
1083693097	Crayton	Steven	Marshall	TX	48	Internal Medicine	S	Paroxetine Hcl	Paroxetine Hcl	22	32.5	947	248.87		#					*
1083693196	Rajiyah	Gitendra	East Orange	NJ	34	Cardiology	S	Paroxetine Hcl	Paroxetine Hcl	28	54	1595	326.57			15	35	194.79	1025	*
1083693287	Santamaria	Pamela	Omaha	NE	31	Neurology	S	Paroxetine Hcl	Paroxetine Hcl	17	46.5	1395	302.47		#					*
1083693378	Abbo	Paul	Chicago	IL	17	Internal Medicine	S	Paroxetine Hcl	Paroxetine Hcl	20	30	900	309.13		*					*
1083693634	Gadalla	Aly	Wichita	KS	20	Internal Medicine	S	Paroxetine Hcl	Paroxetine Hcl	12	12	360	121.4			0	0	0	0	#
1083693683	Kerkemeyer	George	Hannibal	MO	29	Internal Medicine	S	Paroxetine Hcl	Paroxetine Hcl	38	60	1800	500.75			38	60	500.75	1800	*
1083693980	Burton	Michael	Hickory	NC	37	Family Practice	S	Paroxetine Hcl	Paroxetine Hcl	27	37	1110	311.03		#					*
1083694004	Hallman	Susan	Phoenix	AZ	4	Internal Medicine	S	Paroxetine Hcl	Paroxetine Hcl	61	136	4080	505.79	15		50	111	395.03	3330	#
1083694053	Nasser	Wajeeh	Boise	ID	16	Family Practice	S	Paroxetine Hcl	Paroxetine Hcl	20	60	1800	398.69		#					*
1083694178	Brandhorst	Michelle	Pensacola	FL	12	Family Practice	S	Paroxetine Hcl	Paroxetine Hcl	23	31	930	144.45			23	31	144.45	930	*
1083694293	Gallagher	Susan	Sandusky	OH	39	Internal Medicine	S	Paroxetine Hcl	Paroxetine Hcl	38	82	2460	511.85	11	#					*
1083694350	Samdani	Moazam	Watertown	WI	55	Internal Medicine	S	Paroxetine Hcl	Paroxetine Hcl	13	13	364	149.89			13	13	149.89	364	*
1083694533	Harnly	Neal	Elizabethtown	PA	42	Family Practice	S	Paroxetine Hcl	Paroxetine Hcl	28	66	1980	359.21			28	66	359.21	1980	*
1083694640	Neufeld	Laurence	Tampa	FL	12	Family Practice	S	Paroxetine Hcl	Paroxetine Hcl	15	27.1	810	155.57			15	27.1	155.57	810	*
1083694681	Stille	Ryan	Dubuque	IA	19	Family Practice	S	Paroxetine Hcl	Paroxetine Hcl	11	19	570	67.04			11	19	67.04	570	*
1083694707	Sheth	Milan	Lenoir City	TN	47	Internal Medicine	S	Paroxetine Hcl	Paroxetine Hcl	25	49	1470	277.83		#					*
1083694764	Lepley	Shawn	Harrisonburg	VA	51	Family Practice	S	Paroxetine Hcl	Paroxetine Hcl	53	103	3090	496.59	11	#					*
1083694905	Gibbs	Marti	Oakwood	GA	13	Family Practice	S	Paroxetine Hcl	Paroxetine Hcl	69	100	2984	749.94			57	88	611.74	2624	*
1083695084	Thomas	Kenneth	Manchester	NH	33	Internal Medicine	S	Paroxetine Hcl	Paroxetine Hcl	16	46	1380	457.8			16	46	457.8	1380	*
1083695159	Shank	Kenneth	Albemarle	NC	37	Family Practice	S	Paroxetine Hcl	Paroxetine Hcl	65	97	2910	637.52	11	#					*
1083695191	Miralles	Eduardo	San Juan	PR	72	General Practice	S	Paroxetine Hcl	Paroxetine Hcl	31	43	1258	250.05			19	31	169.53	898	*
1083695332	Palmateer	Jason	Plymouth	IN	18	Nurse Practitioner	S	Paroxetine Hcl	Paroxetine Hcl	32	78	2340	522.09			32	78	522.09	2340	*
1083695456	Crane	Melanie	Riverside	CA	6	Pediatric Medicine	S	Paroxetine Hcl	Paroxetine Hcl	31	57	1710	429.69		#					*
1083695613	Cordero	Alejandro	Miami	FL	12	Internal Medicine	S	Paroxetine Hcl	Paroxetine Hcl	76	107	3195	869.54	13		76	107	869.54	3195		13
1083695696	Coccia	Christopher	Cullman	AL	1	Family Practice	S	Paroxetine Hcl	Paroxetine Hcl	68	118	3465	684.24	15		46	76	472.48	2205	#
1083695829	Ayers	Kathy	Kirksville	MO	29	Nurse Practitioner	S	Paroxetine Hcl	Paroxetine Hcl	21	29	870	152.49			21	29	152.49	870	*
1083695928	Mcintyre	Sandra	Dillon	MT	30	Internal Medicine	S	Paroxetine Hcl	Paroxetine Hcl	50	77.9	2335	510.91		#					*
1083696595	Bryan	Angela	Marion	NC	37	Family Practice	S	Paroxetine Hcl	Paroxetine Hcl	13	33	990	126.62			13	33	126.62	990	*
1083696603	Ongjoco	Rodolfo	Southern Pines	NC	37	Psychiatry	S	Paroxetine Hcl	Paroxetine Hcl	13	13	364	212.75			13	13	212.75	364	*
1083696728	Brezault	Alande	Miami	FL	12	Internal Medicine	S	Paroxetine Hcl	Paroxetine Hcl	20	34	1020	128.48			20	34	128.48	1020	*
1083696785	Badillo	Leslie	Christiansburg	VA	51	Family Practice	S	Paroxetine Hcl	Paroxetine Hcl	42	74	2190	386.02		#					*
1083696967	Baker	Wallace	Idaho Falls	ID	16	Family Practice	S	Paroxetine Hcl	Paroxetine Hcl	59	91	2628	613.58	12		48	74	555.89	2118	*
1083697205	Nasir	Mujahid	Elizabethtown	KY	21	Family Practice	S	Paroxetine Hcl	Paroxetine Hcl	38	70	2084	596.5		#					*
1083697486	Markovitz	Dennis	Winchester	MA	25	Family Practice	S	Paroxetine Hcl	Paroxetine Hcl	28	76	2280	450.16		#					*
1083697601	Owens	Lisa	Kokomo	IN	18	Nurse Practitioner	S	Paroxetine Hcl	Paroxetine Hcl	16	46	1380	142.02		#					*
1083697841	Adler	Ronald	Worcester	MA	25	Family Practice	S	Paroxetine Hcl	Paroxetine Hcl	19	33	990	147.83		*					*
1083697932	Michalacos	Nikolaos	Whitman	MA	25	Internal Medicine	S	Paroxetine Hcl	Paroxetine Hcl	74	120	3600	885.06	12	#					#
1083698229	Obenrader	Mark	Fort Washington	PA	42	Family Practice	S	Paroxetine Hcl	Paroxetine Hcl	69	133	3966	795.26	14	#					#
1083698625	Lewis	Leigh	Richmond	VA	51	Obstetrics & Gynecology	S	Paroxetine Hcl	Paroxetine Hcl	11	11	330	93.94			11	11	93.94	330	*
1083698666	Sievert	William	Blaine	MN	27	Family Practice	S	Paroxetine Hcl	Paroxetine Hcl	84	192	5730	1360.21	23	#					#
1083698740	Anderson	William	Forsyth	MT	30	Family Practice	S	Paroxetine Hcl	Paroxetine Hcl	18	30	896	144.5		#					*
1083699128	Montezon	Lourdes	Washington	NJ	34	Psychiatry	S	Paroxetine Hcl	Paroxetine Hcl	36	36	1050	134.87			17	17	75.97	510	*
1083699243	Yoo	Harrison	San Antonio	TX	48	Internal Medicine	S	Paroxetine Hcl	Paroxetine Hcl	16	48	1440	294.64			16	48	294.64	1440	*
1083699334	Patel	Jayprakash	Jemison	AL	1	Internal Medicine	S	Paroxetine Hcl	Paroxetine Hcl	53	99	2970	654.97	11	#					*
1083699375	Sirisuk	Shern	Riverside	CA	6	Family Practice	S	Paroxetine Hcl	Paroxetine Hcl	39	49	1469	566.33			22	24	124.54	719	*
1083699524	Scott	Kenneth	Chattanooga	TN	47	Internal Medicine	S	Paroxetine Hcl	Paroxetine Hcl	16	16	440	390.75			16	16	390.75	440	*
1083699839	Ho	Chun Wah	Tucson	AZ	4	Internal Medicine	S	Paroxetine Hcl	Paroxetine Hcl	21	53	1590	319.84		#					*
1083700041	Aina	Oluyemi	Sherman	TX	48	Psychiatry	S	Paroxetine Hcl	Paroxetine Hcl	100	118	3494	1024.05	17		45	53	414.07	1575	*
1083700306	Sikowitz	David	Tinton Falls	NJ	34	Psychiatry	S	Paroxetine Hcl	Paroxetine Hcl	65	65.7	1892	402.16			51	51.7	351.54	1495	*
1083700868	Fritz	John	Belvidere	NJ	34	Family Practice	S	Paroxetine Cr	Paroxetine Hcl	32	32	424	1373.93			32	32	1373.93	424	*
1083700868	Fritz	John	Belvidere	NJ	34	Family Practice	S	Paroxetine Hcl	Paroxetine Hcl	86	94	2774	1152.5	13	#					#
1083700991	Moran	William	Arlington Heights	IL	17	Internal Medicine	S	Paroxetine Hcl	Paroxetine Hcl	28	52	1515	494.88			28	52	494.88	1515	*
1083701312	Brin	Foster	Macon	GA	13	Psychiatry	S	Paroxetine Hcl	Paroxetine Hcl	100	100	2970	1191.09	21		20	20	300.09	570	*
1083702237	Elahi	Tahmina	Akron	OH	39	Psychiatry	S	Paroxetine Hcl	Paroxetine Hcl	71	77	2195	593.01	11		46	48	365.19	1382	*
1083702633	Rubinstein	Michael	Clinton	CT	9	Internal Medicine	S	Paroxetine Hcl	Paroxetine Hcl	17	49	1470	536.93			17	49	536.93	1470	*
1083703060	Mas	Maria	Milwaukee	WI	55	Psychiatry	S	Paroxetine Hcl	Paroxetine Hcl	15	15	450	98.75		*					*
1083703946	Cox	Amanda	Brighton	MI	26	Internal Medicine	S	Paroxetine Hcl	Paroxetine Hcl	11	11	310	250.65		*					*
1083704076	Safvati	Shavash	North Hollywood	CA	6	Internal Medicine	S	Paroxetine Hcl	Paroxetine Hcl	27	39	1170	227.59			27	39	227.59	1170	*
1083704175	Quattlebaum	Robert	Clemson	SC	45	Family Practice	S	Paroxetine Hcl	Paroxetine Hcl	77	121.3	3629	1281.62	13		60	104	1137.36	3111	#
1083704613	Villarreal	Marcelo	Eagle Pass	TX	48	Psychiatry	S	Paroxetine Hcl	Paroxetine Hcl	26	32	960	101.44			15	21	62.86	630	*
1083704902	Titcher	Robert	Sylmar	CA	6	Internal Medicine	S	Paroxetine Hcl	Paroxetine Hcl	48	48.6	1444	332.68		*					*
1083705214	Youssef	Rafik	Wyckoff	NJ	34	Psychiatry	S	Paroxetine Hcl	Paroxetine Hcl	125	125	3479	1692.46	32	#					#
1083705461	Tekola	Abrham	Carmichael	CA	6	Family Practice	S	Paroxetine Hcl	Paroxetine Hcl	24	24	720	123.06			24	24	123.06	720	*
1083705479	Maloney	Nancy	Burlington	NC	37	Family Practice	S	Paroxetine Hcl	Paroxetine Hcl	20	54	1620	324.07		#					*
1083705560	Chou	Lin	Hillsborough	NJ	34	Internal Medicine	S	Paroxetine Hcl	Paroxetine Hcl	17	27	810	380.42			17	27	380.42	810	*
1083705727	Arora	Monika	Alpena	MI	26	Psychiatry	S	Paroxetine Hcl	Paroxetine Hcl	24	26	780	120.52		*					*
1083706030	Villanueva	Rodney	Charlotte	NC	37	Psychiatry	S	Paroxetine Hcl	Paroxetine Hcl	25	25	750	227.83			0	0	0	0	#
1083706964	Nagargoje	Gauri	Coon Rapids	MN	27	Medical Oncology	S	Paroxetine Hcl	Paroxetine Hcl	12	14	420	124.99			12	14	124.99	420	*
1083707244	Ross	Randy	Bronx	NY	36	Internal Medicine	S	Paroxetine Er	Paroxetine Hcl	12	12	333	860.69			0	0	0	0	#
1083707244	Ross	Randy	Bronx	NY	36	Internal Medicine	S	Paroxetine Hcl	Paroxetine Hcl	23	50	1500	448.34			11	30	254.79	900	*
1083707467	Hurd	Beverly	Cape Coral	FL	12	Internal Medicine	S	Paroxetine Hcl	Paroxetine Hcl	14	42	1260	365.99		*					*
1083707897	Chessick	Cheryl	Clackamas	OR	41	Psychiatry	S	Paroxetine Hcl	Paroxetine Hcl	36	55	1650	408.26		#					*
1083707962	Vasile	Russell	Boston	MA	25	Psychiatry	S	Paroxetine Hcl	Paroxetine Hcl	24	36	1080	260.81			24	36	260.81	1080	*
1083708085	Montoya	Janneth	Yonkers	NY	36	Internal Medicine	S	Paroxetine Hcl	Paroxetine Hcl	15	21	630	87.08			15	21	87.08	630	*
1083708325	Whitley	Kathleen	Fort Collins	CO	8	Psychiatry	S	Paroxetine Hcl	Paroxetine Hcl	69	79	2370	877.66			49	49	498.42	1470	*
1083708465	Hannagan	Michele	Clovis	NM	35	Family Practice	S	Paroxetine Hcl	Paroxetine Hcl	15	45	1350	431.19		*					*
1083708564	Kaiser	David	Columbus	GA	13	Psychiatry	S	Paroxetine Hcl	Paroxetine Hcl	26	30	900	296.46			0	0	0	0	#
1083708697	Higgins	James	East Islip	NY	36	Family Practice	S	Paroxetine Hcl	Paroxetine Hcl	17	23	690	206.01		*					*
1083708762	Garcia	Michael	Jasper	AL	1	Hematology-Oncology	S	Paroxetine Hcl	Paroxetine Hcl	13	15	450	69.22			13	15	69.22	450	*
1083708861	Floyd	James	Bradenton	FL	12	Internal Medicine	S	Paroxetine Hcl	Paroxetine Hcl	16	42	1260	249.82			16	42	249.82	1260	*
1083709711	Myint	Than	Fullerton	CA	6	Psychiatry & Neurology	T	Paroxetine Hcl	Paroxetine Hcl	31	31	930	213.3		#					*
1083710206	Cash	Ralph	Princeton	KY	21	Family Practice	S	Paroxetine Hcl	Paroxetine Hcl	42	70.3	2110	455.38		#					*
1083710321	Anis	Uzma	Binghamton	NY	36	Internal Medicine	S	Paroxetine Hcl	Paroxetine Hcl	62	136	4081	837.88	16	#					#
1083710495	Tai	Frederick	Missoula	MT	30	Internal Medicine	S	Paroxetine Hcl	Paroxetine Hcl	38	88	2640	459.23		#					*
1083711048	Herbsman	Tal	Madison	WI	55	Psychiatry	S	Paroxetine Hcl	Paroxetine Hcl	47	61.1	1779	549.61			20	34	209.52	1020	*
1083711279	Vande Zande	Victoria	Eau Claire	WI	55	Internal Medicine	S	Paroxetine Hcl	Paroxetine Hcl	37	57	1654	1099.73			17	33	448.11	990	*
1083711683	Goldberg	Ronald	Haverhill	MA	25	Diagnostic Radiology	S	Paroxetine Hcl	Paroxetine Hcl	122	130	3649	1422.83	15		69	69	805.01	1868	*
1083712699	Rigano	Rudolph	Lancaster	PA	42	Internal Medicine	S	Paroxetine Hcl	Paroxetine Hcl	39	41	1205	443.13			39	41	443.13	1205	*
1083712806	Rucker	Steve	New Hyde Park	NY	36	Nephrology	S	Paroxetine Hcl	Paroxetine Hcl	43	101	3030	776.44			43	101	776.44	3030	*
1083713424	Robbins	Ivan	Nashville	TN	47	Pulmonary Disease	S	Paroxetine Hcl	Paroxetine Hcl	14	32	960	248.53			14	32	248.53	960	*
1083713556	Honea	Robert	Reform	AL	1	Family Practice	S	Paroxetine Hcl	Paroxetine Hcl	41	81	2430	348.59			30	54	238.3	1620	*
1083713754	Pajaro	Nancy	Birmingham	AL	1	Family Practice	S	Paroxetine Hcl	Paroxetine Hcl	21	41	1230	176.72		#					*
1083713994	Forsman	Richard	Omaha	NE	31	Internal Medicine	S	Paroxetine Hcl	Paroxetine Hcl	86	162	4826	1012.64	20		59	121	852.86	3604	#
1083714117	Qayyum	Tahir	Bastrop	LA	22	Family Practice	S	Paroxetine Hcl	Paroxetine Hcl	30	38	1140	344.97			0	0	0	0	#
1083714281	Argue	Lee	Everett	WA	53	Family Practice	S	Paroxetine Hcl	Paroxetine Hcl	56	114	3368	870.9	14		56	114	870.9	3368		14
1083714653	Billon	John	Arnold	MD	24	Family Practice	S	Paroxetine Hcl	Paroxetine Hcl	17	41	1230	193.86			17	41	193.86	1230	*
1083714711	Crain	Carlton	Kinston	NC	37	Physician Assistant	S	Paroxetine Hcl	Paroxetine Hcl	31	40	1200	311.7			31	40	311.7	1200	*
1083715288	Huber	Richard	Sebring	FL	12	Nurse Practitioner	S	Paroxetine Hcl	Paroxetine Hcl	12	36	1080	225.03			12	36	225.03	1080	*
1083716286	Austria	David	Philadelphia	PA	42	Specialist	T	Paroxetine Hcl	Paroxetine Hcl	19	19	570	66.16			19	19	66.16	570	*
1083716757	Samuels	Christie	Davison	MI	26	Family Practice	S	Paroxetine Hcl	Paroxetine Hcl	13	37	1109	149.32		*					*
1083716963	Macdonald	Paul	Wilmington	MA	25	Internal Medicine	S	Paroxetine Hcl	Paroxetine Hcl	23	47	1410	309.48			23	47	309.48	1410	*
1083717383	Baez-Navarro	Zoraida	Bayamon	PR	72	Internal Medicine	S	Paroxetine Hcl	Paroxetine Hcl	14	32	960	186.67		*					*
1083717862	Tippett	Jesse	Trinity	FL	12	Family Practice	S	Paroxetine Hcl	Paroxetine Hcl	21	35.5	977	345.01			21	35.5	345.01	977	*
1083717888	Bailey	Jessica	Helena	MT	30	Family Practice	S	Paroxetine Hcl	Paroxetine Hcl	38	72.5	2165	648.01		#					*
1083717979	Gwalani	Tulsidas	Fremont	CA	6	Physical Medicine and Rehabilitation	S	Paroxetine Hcl	Paroxetine Hcl	16	16	476	188.91		*					*
1083718639	Bentson	Edward	Hendersonville	NC	37	Internal Medicine	S	Paroxetine Hcl	Paroxetine Hcl	24	68	2040	718.04		#					*
1083718712	Samson	Jane	New Hartford	NY	36	Family Practice	S	Paroxetine Hcl	Paroxetine Hcl	90	100	2968	660.82	13		72	80	590.33	2368	*
1083719165	Felzenberg	Jeffrey	Shrewsbury	NJ	34	Internal Medicine	S	Paroxetine Hcl	Paroxetine Hcl	18	40	1200	195.49			18	40	195.49	1200	*
1083719264	Gutierrez	James	Cleveland	OH	39	Internal Medicine	S	Paroxetine Hcl	Paroxetine Hcl	28	68	2040	431.37			28	68	431.37	2040	*
1083719645	Hatton	Donald	Lawrence	KS	20	Internal Medicine	S	Paroxetine Er	Paroxetine Hcl	11	11	330	1330.56			11	11	1330.56	330	*
1083719645	Hatton	Donald	Lawrence	KS	20	Internal Medicine	S	Paroxetine Hcl	Paroxetine Hcl	23	41	1230	165.42			23	41	165.42	1230	*
1083719728	Feldman	Howard	Virginia Beach	VA	51	Geriatric Medicine	S	Paroxetine Hcl	Paroxetine Hcl	12	22	660	101.4			12	22	101.4	660	*
1083720296	Goldblum	Barbara	Mount Kisco	NY	36	Psychiatry & Neurology	T	Paroxetine Hcl	Paroxetine Hcl	24	24	720	108.45			24	24	108.45	720	*
1083720346	Moen	Robina	Sunnyvale	CA	6	Internal Medicine	S	Paroxetine Hcl	Paroxetine Hcl	15	43	1290	219.18			15	43	219.18	1290	*
1083720718	O'brien	Katharine	Menifee	CA	6	Family Practice	S	Paroxetine Hcl	Paroxetine Hcl	19	35	1050	205.81		#					*
1083720775	Vonderheide	Todd	Freeburg	IL	17	Family Practice	S	Paroxetine Hcl	Paroxetine Hcl	11	11	330	86.98			11	11	86.98	330	*
1083720817	Johnson	Michael	Indianapolis	IN	18	Internal Medicine	S	Paroxetine Hcl	Paroxetine Hcl	28	66	1980	736.54			15	45	574.77	1350	*
1083720957	Madden	M	Fort Lauderdale	FL	12	Internal Medicine	S	Paroxetine Hcl	Paroxetine Hcl	16	36	1080	357.6			16	36	357.6	1080	*
1083721120	Gulla	Christine	Reading	MA	25	Internal Medicine	S	Paroxetine Hcl	Paroxetine Hcl	13	29	870	169.26			13	29	169.26	870	*
1083721245	Szuster	David	Jackson Heights	NY	36	Psychiatry	S	Paroxetine Hcl	Paroxetine Hcl	41	49	1470	215.36		#					*
1083721740	Marrero Burgos	Francis	Orocovis	PR	72	General Practice	S	Paroxetine Hcl	Paroxetine Hcl	13	13	370	71.3			13	13	71.3	370	*
1083722946	Talamo	Robert	Collegeville	PA	42	Family Practice	S	Paroxetine Hcl	Paroxetine Hcl	11	27	810	134.93			11	27	134.93	810	*
1083723068	Mullarky	Kevin	Biddeford	ME	23	Psychiatry	S	Paroxetine Hcl	Paroxetine Hcl	19	37	1110	204.72		*					*
1083723688	Dardes	Nicholas	Beaufort	SC	45	Internal Medicine	S	Paroxetine Hcl	Paroxetine Hcl	20	59.8	1795	359.45		#					*
1083723746	Fischer	Stephen	Olympia	WA	53	Physician Assistant	S	Paroxetine Hcl	Paroxetine Hcl	14	23	675	106.86		#					*
1083724405	Vales	James	Normal	IL	17	Family Practice	S	Paroxetine Hcl	Paroxetine Hcl	24	42	1260	390.64		*					*
1083724595	Sheern	Mark	Abilene	KS	20	Family Practice	S	Paroxetine Hcl	Paroxetine Hcl	24	27	810	119.19			24	27	119.19	810	*
1083724736	Batie	Donnie	Baton Rouge	LA	22	Family Practice	S	Paroxetine Hcl	Paroxetine Hcl	23	57	1710	307.18		#					*
1083725204	Hall	Mary	Mc Dowell	KY	21	Family Practice	S	Paroxetine Hcl	Paroxetine Hcl	48	48	1440	182.36			26	26	147.8	780	*
1083725618	Rayudu	Subbulaxmi	Batesville	MS	28	Psychiatry	S	Paroxetine Hcl	Paroxetine Hcl	111	129	3782	687.47	16		62	80	445.3	2357	*
1083725717	Maw	Khin	Alexandria	VA	51	Psychiatry	S	Paroxetine Hcl	Paroxetine Hcl	34	34	1002	711.33			0	0	0	0	#
1083725816	Snokhous	Paula	West	TX	48	Physician Assistant	S	Paroxetine Hcl	Paroxetine Hcl	27	41	1230	284.13			27	41	284.13	1230	*
1083726137	Thomas	Matthew	Sarasota	FL	12	Psychiatry	S	Paroxetine Hcl	Paroxetine Hcl	23	33	970	291.48		*					*
1083726178	Linker	David	Huntington	NY	36	Internal Medicine	S	Paroxetine Hcl	Paroxetine Hcl	15	43	1290	247.85		*					*
1083727044	Turoczi	Steven	South Euclid	OH	39	Internal Medicine	S	Paroxetine Hcl	Paroxetine Hcl	34	92	2760	881.83	12	#					#
1083727317	Butt	Atta	Safety Harbor	FL	12	Internal Medicine	S	Paroxetine Hcl	Paroxetine Hcl	32	68	2040	352.75		#					*
1083727408	Etzel	Glenn	Price	UT	49	Family Practice	S	Paroxetine Hcl	Paroxetine Hcl	44	86	2560	640.72	14	#					#
1083727606	Jeanblanc	William	Portland	ME	23	Psychiatry	S	Paroxetine Hcl	Paroxetine Hcl	128	171	5067	1477.43	27		82	118	904.88	3502	#
1083727762	Sure	Hertzel	Elmhurst	NY	36	Internal Medicine	S	Paroxetine Hcl	Paroxetine Hcl	14	14	380	153.62			0	0	0	0	#
1083728000	Hays	William	Herrin	IL	17	Family Practice	S	Paroxetine Hcl	Paroxetine Hcl	18	34	998	223.07		#					*
1083728323	Sangwan	Anil	Port Jefferson Station	NY	36	Internal Medicine	S	Paroxetine Hcl	Paroxetine Hcl	55	165	4950	1089.57	18	#					#
1083728422	Mawhinney	Joseph	San Diego	CA	6	Neuropsychiatry	S	Paroxetine Hcl	Paroxetine Hcl	11	11	330	34.1			11	11	34.1	330	*
1083728711	Holmsten	Charles	Houston	TX	48	Family Practice	S	Paroxetine Hcl	Paroxetine Hcl	13	37	1110	86.03			13	37	86.03	1110	*
1083728976	Cooper	Larry	Portland	OR	41	Psychiatry	S	Paroxetine Hcl	Paroxetine Hcl	12	12.4	372	166.02			0	0	0	0	#
1083729065	Curtis	Debra	Catonsville	MD	24	Internal Medicine	S	Paroxetine Hcl	Paroxetine Hcl	13	39	1170	183.89		#					*
1083729354	Tse	Chisai	Brooklyn	NY	36	Internal Medicine	S	Paroxetine Hcl	Paroxetine Hcl	34	44	1320	322.34			34	44	322.34	1320	*
1083731673	Cipriano,	William	Westlake Vlg	CA	6	Psychiatry	S	Paroxetine Hcl	Paroxetine Hcl	19	41	1230	131.86		#					*
1083731756	Hammett	Chad	Beaumont	TX	48	Family Practice	S	Paroxetine Hcl	Paroxetine Hcl	77	125	3598	1097.79	15		66	114	980.98	3268	#
1083731947	Dominguiano	Raul	Belfair	WA	53	Family Practice	S	Paroxetine Hcl	Paroxetine Hcl	25	65	1950	469.79		#					*
1083732523	Wu	Yunpeng	Nelsonville	OH	39	Internal Medicine	S	Paroxetine Hcl	Paroxetine Hcl	20	20	570	503.84			20	20	503.84	570	*
1083732812	Diehl	Dina	Plano	TX	48	Internal Medicine	S	Paroxetine Hcl	Paroxetine Hcl	12	22	660	115.23			12	22	115.23	660	*
1083733273	Cain	Brian	Concord	NC	37	Internal Medicine	S	Paroxetine Hcl	Paroxetine Hcl	31	43	1270	212.18			16	22	79.32	660	*
1083733984	Pittman	Glen	Rushville	IL	17	Psychiatry	S	Paroxetine Hcl	Paroxetine Hcl	21	21	630	125.85			0	0	0	0	#
1083734172	Henke	Melissa	Mandan	ND	38	Psychiatry	S	Paroxetine Hcl	Paroxetine Hcl	98	98.4	2894	1065.59			79	79.4	770.06	2362	*
1083736326	Ochei	Dennis	Desoto	TX	48	Family Practice	S	Paroxetine Hcl	Paroxetine Hcl	13	15	450	68.57		*					*
1083736615	Newman	Elizabeth	Live Oak	FL	12	Nurse Practitioner	S	Paroxetine Hcl	Paroxetine Hcl	14	34	1020	210.99		*					*
1083737746	Hussion	Karen	Wareham	MA	25	Nurse Practitioner	S	Paroxetine Hcl	Paroxetine Hcl	42	72	2160	589.92	12		25	47	443.42	1410	*
1083738595	Lane	Mary	Lebanon	OR	41	Physician Assistant	S	Paroxetine Hcl	Paroxetine Hcl	20	34	1020	260.61		*					*
1083738629	Layman	Paul	Forest City	NC	37	Physician Assistant	S	Paroxetine Hcl	Paroxetine Hcl	41	62.2	1848	495.12			41	62.2	495.12	1848	*
1083739510	Polonio	Virgilio	Penuelas	PR	72	General Practice	T	Paroxetine Hcl	Paroxetine Hcl	31	43	1290	201.54			11	17	69.29	510	*
1083739817	Chukwuocha	Benjamin	New York	NY	36	Psychiatry	S	Paroxetine Hcl	Paroxetine Hcl	62	62	1715	410.25			27	27	232.88	734	*
1083739874	Krah	Natalie	Canoga Park	CA	6	Psychiatry	S	Paroxetine Hcl	Paroxetine Hcl	191	192	5566	1899.57	15		30	30	251.92	864	*
1083740526	Bailey	Bruce	Santa Barbara	CA	6	Internal Medicine	S	Paroxetine Hcl	Paroxetine Hcl	14	42	1260	768.4			14	42	768.4	1260	*
1083741953	Shiffman	Angeles	Los Angeles	CA	6	Nurse Practitioner	S	Paroxetine Hcl	Paroxetine Hcl	13	13	390	33.91		#					*
1083742845	Depew	Margaret	Port Angeles	WA	53	Nurse Practitioner	S	Paroxetine Hcl	Paroxetine Hcl	18	22	652	205.52			0	0	0	0	#
1083742860	Miller	David	Springfield	NJ	34	Psychiatry	S	Paroxetine Hcl	Paroxetine Hcl	40	98	2940	1074.56	12	#					#
1083743090	Martinez	Zayda	San Juan	PR	72	General Practice	T	Paroxetine Hcl	Paroxetine Hcl	13	13	390	89.83		*					*
1083743546	Copland	Jessica	Charlotte	NC	37	Family Practice	S	Paroxetine Hcl	Paroxetine Hcl	23	40	1195	387.23			23	40	387.23	1195	*
1083744643	Sterns	Daniel	Laguna Hillsq	CA	6	Internal Medicine	S	Paroxetine Hcl	Paroxetine Hcl	19	31	930	260.73			19	31	260.73	930	*
1083744841	Charles	Sallie	Westminster	CO	8	Nurse Practitioner	S	Paroxetine Hcl	Paroxetine Hcl	22	53.4	1562	404.16			22	53.4	404.16	1562	*
1083746010	Woolf	Sara	San Francisco	CA	6	Family Practice	S	Paroxetine Hcl	Paroxetine Hcl	14	14	420	181.16			14	14	181.16	420	*
1083746119	Mcginnis	Rachel	San Marcos	TX	48	Family Practice	S	Paroxetine Hcl	Paroxetine Hcl	22	50	1500	367.13			22	50	367.13	1500	*
1083746317	Gerena	Arnaldo	Quebradillas	PR	72	General Practice	S	Paroxetine Hcl	Paroxetine Hcl	25	31	930	177.55		*					*
1083748214	Gagnon	Patrick	Milford	CT	9	Nurse Practitioner	S	Paroxetine Hcl	Paroxetine Hcl	13	21	630	288.96			0	0	0	0	#
1083748727	Chai	Michael	Upland	CA	6	Internal Medicine	S	Paroxetine Hcl	Paroxetine Hcl	29	37	1110	292.44			29	37	292.44	1110	*
1083749204	Tagore	Tarlochan	Sanger	CA	6	Internal Medicine	S	Paroxetine Hcl	Paroxetine Hcl	28	30	819	151.62		#					*
1083749212	Benowitz	Irvin	Burbank	CA	6	General Practice	S	Paroxetine Hcl	Paroxetine Hcl	20	34	1013	216.18			20	34	216.18	1013	*
1083749477	Das	Piali	New York	NY	36	Psychiatry	S	Paroxetine Hcl	Paroxetine Hcl	16	18	525	184.62		*					*
1083750673	Kistler	Charles	Columbus	OH	39	Family Practice	S	Paroxetine Hcl	Paroxetine Hcl	204	206.6	6175	1671.33	22		27	27	424.2	798	*
1083750913	Hernandez	Jesus	New York	NY	36	General Practice	S	Paroxetine Hcl	Paroxetine Hcl	110	166	4954	977.77	23		110	166	977.77	4954		23
1083752398	Poplawska Goetzen	Maria	Beloit	WI	55	Family Practice	S	Paroxetine Hcl	Paroxetine Hcl	27	49	1470	322.15		#					*
1083753669	Liu	Qinyue	Warren	NJ	34	Psychiatry	S	Paroxetine Hcl	Paroxetine Hcl	14	30	900	243.74		*					*
1083753800	Stone	Timothy	Birmingham	AL	1	Psychiatry	S	Paroxetine Er	Paroxetine Hcl	11	11	330	683.87			0	0	0	0	#
1083753800	Stone	Timothy	Birmingham	AL	1	Psychiatry	S	Paroxetine Hcl	Paroxetine Hcl	136	173	5164	1213.4	27		66	76	425.25	2254	*
1083755169	O'sullivan	Craig	Gahanna	OH	39	Family Practice	S	Paroxetine Hcl	Paroxetine Hcl	50	118.5	3554	887.46	11		36	104	733.88	3120	*
1083755284	Lowry	Andrew	Plano	TX	48	Family Practice	S	Paroxetine Hcl	Paroxetine Hcl	19	49	1470	229.13		#					*
1083755300	Cook	Maureen	Bristol	CT	9	Nurse Practitioner	S	Paroxetine Hcl	Paroxetine Hcl	51	51	1530	336.44	11	*					*
1083755425	Santos Elosegui	Jesus	Gurabo	PR	72	Cardiology	S	Paroxetine Er	Paroxetine Hcl	12	12	360	1741.08			12	12	1741.08	360	*
1083756050	Mozwecz	Monica	Western Springs	IL	17	Family Practice	S	Paroxetine Hcl	Paroxetine Hcl	16	48	1440	459.82		#					*
1083756829	Shepherd	Carissa	Greentown	IN	18	Nurse Practitioner	S	Paroxetine Er	Paroxetine Hcl	11	11	330	966.65			11	11	966.65	330	*
1083757504	Britten	Bart	Amarillo	TX	48	Family Practice	S	Paroxetine Hcl	Paroxetine Hcl	40	60	1800	275.54		#					*
1083759344	Bhalerao	Sachin	Hoffman Estates	IL	17	Psychiatry	S	Paroxetine Hcl	Paroxetine Hcl	12	20	577	214.56			12	20	214.56	577	*
1083760599	Buck	Denise	Saint Louis	MO	29	Internal Medicine	S	Paroxetine Hcl	Paroxetine Hcl	24	42	1260	391.71		*					*
1083760649	Gibson	Kermit	Elkhorn City	KY	21	General Practice	S	Paroxetine Hcl	Paroxetine Hcl	24	34	1020	343.74		*					*
1083763379	Hancock	Curtis	Sheboygan	WI	55	Internal Medicine	S	Paroxetine Hcl	Paroxetine Hcl	70	70	1757	999.92			70	70	999.92	1757	*
1083764666	Depetro	Joseph	Wellsburg	WV	54	Family Practice	S	Paroxetine Hcl	Paroxetine Hcl	38	90	2700	545.72	11		38	90	545.72	2700		11
1083765531	Correa	Michael	New York	NY	36	Internal Medicine	S	Paroxetine Hcl	Paroxetine Hcl	29	49	1470	430.19			12	16	126.66	480	*
1083766471	Moreau	Donna	New York	NY	36	Neuropsychiatry	S	Paroxetine Hcl	Paroxetine Hcl	18	18	540	103.5			18	18	103.5	540	*
1083766604	Toma	Ramy	Birmingham	AL	1	Internal Medicine	S	Paroxetine Hcl	Paroxetine Hcl	59	107.2	3216	765.17	17	#					#
1083766711	Tolhurst	Judith	Greenwood	SC	45	Psychiatry	S	Paroxetine Hcl	Paroxetine Hcl	19	21	630	189.3		#					*
1083766729	Rosenbluth	Adam	New York	NY	36	Cardiology	S	Paroxetine Hcl	Paroxetine Hcl	16	38	1140	333.65			16	38	333.65	1140	*
1083766737	Santos	Jose	Rockville Centre	NY	36	Psychiatry	S	Paroxetine Hcl	Paroxetine Hcl	13	29	870	125.25			13	29	125.25	870	*
1083768618	Spears	Gregory	Bentonville	AR	5	Family Practice	S	Paroxetine Hcl	Paroxetine Hcl	11	21	630	79.94		*					*
1083769574	Crespo	Juan	Naranjito	PR	72	General Practice	S	Paroxetine Hcl	Paroxetine Hcl	39	39	1170	271.75		#					*
1083770044	Gagliardi	Michael	Cary	NC	37	Family Practice	S	Paroxetine Hcl	Paroxetine Hcl	15	39	1170	262.48			15	39	262.48	1170	*
1083770754	Lynn	Collin	Redding	CA	6	Family Practice	S	Paroxetine Hcl	Paroxetine Hcl	49	65.5	1961	505.76			15	29	145.11	870	*
1083770903	Bradshaw	Peter	Lowell	MA	25	Internal Medicine	S	Paroxetine Hcl	Paroxetine Hcl	32	50	1425	401.46		#					*
1083771489	Tan	Yong	Brawley	CA	6	Family Practice	S	Paroxetine Hcl	Paroxetine Hcl	23	67	2010	326.85		#					*
1083771745	Graves	Jay	Old Lyme	CT	9	Family Practice	S	Paroxetine Hcl	Paroxetine Hcl	19	43	1290	329.69		#					*
1083771927	Mihindukulasuriya	Joseph	Glens Falls	NY	36	Nephrology	S	Paroxetine Hcl	Paroxetine Hcl	50	78	2325	485.61			37	63	226.99	1875	*
1083771976	Kreit	Mark	Cleveland	TX	48	Family Practice	S	Paroxetine Hcl	Paroxetine Hcl	30	70	2100	516.09	11		12	28	157.89	840	*
1083772792	Marrero Santiago	Ricardo	Hato Rey	PR	72	General Practice	T	Paroxetine Hcl	Paroxetine Hcl	19	21	630	148.4		*					*
1083773964	Amador	Luis	Aurora	CO	8	Internal Medicine	S	Paroxetine Hcl	Paroxetine Hcl	18	38	1140	266.02		#					*
1083775126	Cullen	Edward	Oxon Hill	MD	24	Internal Medicine	S	Paroxetine Hcl	Paroxetine Hcl	23	61	1830	398.56			23	61	398.56	1830	*
1083775167	Palmer Ball	Robert	Louisville	KY	21	Internal Medicine	S	Paroxetine Hcl	Paroxetine Hcl	20	56	1680	366.43			20	56	366.43	1680	*
1083775779	Banjoko	Afolarin	Hinesville	GA	13	Psychiatry	S	Paroxetine Hcl	Paroxetine Hcl	58	64	1850	531.94	17		25	27	140.21	740	*
1083776157	Powell	Linda	Salmon	ID	16	Family Practice	S	Paroxetine Hcl	Paroxetine Hcl	23	49.3	1480	377.14			23	49.3	377.14	1480	*
1083776371	Howe	Timothy	Brunswick	ME	23	Internal Medicine	S	Paroxetine Hcl	Paroxetine Hcl	30	74	2190	352.54		#					*
1083776785	Jazayeri	Nasrin	Phoenix	AZ	4	Nurse Practitioner	S	Paroxetine Hcl	Paroxetine Hcl	14	20	595	209.31			14	20	209.31	595	*
1083777023	Cervantes	Miguel	Ventura	CA	6	Family Practice	S	Paroxetine Hcl	Paroxetine Hcl	21	43	1276	392.99			21	43	392.99	1276	*
1083777056	Lide	Brooks	Atlanta	GA	13	Internal Medicine	S	Paroxetine Hcl	Paroxetine Hcl	34	54	1620	385.41			34	54	385.41	1620	*
1083777908	Cannon	Stephen	Crowley	LA	22	Family Practice	S	Paroxetine Hcl	Paroxetine Hcl	18	18	540	92.83			18	18	92.83	540	*
1083778484	Walsh	Laurie	Sacramento	CA	6	Nurse Practitioner	S	Paroxetine Hcl	Paroxetine Hcl	15	39	1155	276.19			15	39	276.19	1155	*
1083778765	Hopkins	Keith	Sacramento	CA	6	Internal Medicine	S	Paroxetine Hcl	Paroxetine Hcl	17	18	540	139.5		*					*
1083779235	Floyd	Jerry	Millington	TN	47	Family Practice	S	Paroxetine Hcl	Paroxetine Hcl	16	34	1020	200.98		#					*
1083779540	Verdi	Carol	Philadelphia	PA	42	General Practice	S	Paroxetine Cr	Paroxetine Hcl	12	12	360	1549.51			12	12	1549.51	360	*
1083780282	Kruse	Donn	Toppenish	WA	53	Family Practice	S	Paroxetine Hcl	Paroxetine Hcl	13	13	390	167.32			13	13	167.32	390	*
1083780407	Cohen	Steven	Mcconnellsburg	PA	42	Family Practice	S	Paroxetine Hcl	Paroxetine Hcl	37	77	2310	685.77			20	58	547.28	1740	*
1083780605	Kellerman	Roy	Bloomfield	CT	9	Internal Medicine	S	Paroxetine Hcl	Paroxetine Hcl	15	30.6	917	117.79			15	30.6	117.79	917	*
1083780753	Wang	Cecilia	Wayne	NJ	34	Psychiatry	S	Paroxetine Hcl	Paroxetine Hcl	18	18	540	92.68			18	18	92.68	540	*
1083781934	Kim	Cecilia	Fontana	CA	6	Family Practice	S	Paroxetine Hcl	Paroxetine Hcl	14	43	1288	268.31		#					*
1083781967	Giddings	Jack	Jacksonville	FL	12	Family Practice	S	Paroxetine Hcl	Paroxetine Hcl	28	30	900	155.88			28	30	155.88	900	*
1083782395	Fischer	Melinda	Fredericktown	MO	29	Nurse Practitioner	S	Paroxetine Hcl	Paroxetine Hcl	16	30	900	95.03			16	30	95.03	900	*
1083782809	Galella	Yvonne	Dunmore	PA	42	Internal Medicine	S	Paroxetine Hcl	Paroxetine Hcl	22	38	1140	429.4			22	38	429.4	1140	*
1083783187	Pierce	Patricia	Searcy	AR	5	Nurse Practitioner	S	Paroxetine Hcl	Paroxetine Hcl	13	21	630	241.57			13	21	241.57	630	*
1083783674	Miles	Ann	Austin	NV	32	Physician Assistant	S	Paroxetine Hcl	Paroxetine Hcl	13	31	930	165.67		*					*
1083784110	Derrick	Fletcher	Beaufort	SC	45	Internal Medicine	S	Paroxetine Hcl	Paroxetine Hcl	31	72.9	2187	500.26		#					*
1083784136	Cominos	Eve	Martinez	CA	6	General Surgery	S	Paroxetine Hcl	Paroxetine Hcl	12	30	900	151.94		*					*
1083784797	Aunan	Carol	Cedar Rapids	IA	19	Nurse Practitioner	S	Paroxetine Hcl	Paroxetine Hcl	23	35	1036	358.22		*					*
1083784805	Caldera Nieves	Jose	Guaynabo	PR	72	Internal Medicine	S	Paroxetine Hcl	Paroxetine Hcl	17	31	930	216.14		#					*
1083784961	Panzetta	Mary	Albany	NY	36	Psychiatry	S	Paroxetine Hcl	Paroxetine Hcl	21	24	720	179.98			0	0	0	0	#
1083785117	Mitchell	Robert	Gardendale	AL	1	Family Practice	S	Paroxetine Hcl	Paroxetine Hcl	12	34	1020	212.05			12	34	212.05	1020	*
1083785158	Vellanki	Umamaheswara	Springfield	OH	39	Psychiatry	S	Paroxetine Hcl	Paroxetine Hcl	53	61.3	1794	392.95			26	34.3	160.98	1028	*
1083786156	Wheeler	Kristie	Paris	KY	21	Physician Assistant	S	Paroxetine Hcl	Paroxetine Hcl	30	38	1140	286.51			30	38	286.51	1140	*
1083786362	Farhat	Laila	Brooklyn	NY	36	Internal Medicine	S	Paroxetine Hcl	Paroxetine Hcl	41	53	1590	363.23			14	24	213.55	720	*
1083787022	Failor	Scott	Santa Cruz	CA	6	Physician Assistant	S	Paroxetine Hcl	Paroxetine Hcl	13	33	990	139.34		*					*
1083787220	Siber	Andrew	Worcester	MA	25	Internal Medicine	S	Paroxetine Hcl	Paroxetine Hcl	19	39	1150	169.36		#					*
1083787360	Weiss	Sally	Bangor	ME	23	Psychiatry	S	Paroxetine Hcl	Paroxetine Hcl	39	74.2	2227	377.68			24	45.2	152.93	1357	*
1083788160	Daniel	John	Puyallup	WA	53	Family Practice	S	Paroxetine Hcl	Paroxetine Hcl	22	34	998	179.48			22	34	179.48	998	*
1083788483	Kline	Angela	Omaha	NE	31	Physician Assistant	S	Paroxetine Hcl	Paroxetine Hcl	12	28	813	230.7		*					*
1083788533	Perzy	Holly	Strongsville	OH	39	Internal Medicine	S	Paroxetine Hcl	Paroxetine Hcl	22	36	1072	136.45		#					*
1083788699	Cole	Jessica	Santa Rosa	CA	6	Family Practice	S	Paroxetine Hcl	Paroxetine Hcl	15	50	1500	252.07			15	50	252.07	1500	*
1083788913	Newby	Olivia	Norfolk	VA	51	Nurse Practitioner	S	Paroxetine Hcl	Paroxetine Hcl	19	37	1110	203.05		*					*
1083789515	Kiah	Trudy	Ogdensburg	NY	36	Physician Assistant	S	Paroxetine Hcl	Paroxetine Hcl	47	93	2790	558.84			28	60	381.78	1800	*
1083789820	Schulz	Rita	Greenfield	WI	55	Family Practice	S	Paroxetine Hcl	Paroxetine Hcl	25	73	2190	574.33		#					*
1083790430	Fares	Hassan	Cheektowaga	NY	36	Nurse Practitioner	S	Paroxetine Hcl	Paroxetine Hcl	21	39	1170	361.91		#					*
1083790513	Ghaly	Gamal	Moreno Valley	CA	6	Internal Medicine	S	Paroxetine Hcl	Paroxetine Hcl	34	52.2	1424	480.02	13		22	34.1	306.16	914	*
1083790653	Yee	Gayland	Kihei	HI	15	Family Practice	S	Paroxetine Hcl	Paroxetine Hcl	11	29	870	272.51			11	29	272.51	870	*
1083791214	Eisen	Arthur	Great Neck	NY	36	Psychiatry	S	Paroxetine Hcl	Paroxetine Hcl	12	16	448	78.55			12	16	78.55	448	*
1083791461	Mccullar	Linda	Meridian	MS	28	Family Practice	S	Paroxetine Hcl	Paroxetine Hcl	12	12	360	121.58			12	12	121.58	360	*
1083791719	Bahrami	Mohammad	Muncie	IN	18	Family Practice	S	Paroxetine Hcl	Paroxetine Hcl	95	121.3	3361	1347.21	15		84	102.3	1130.17	2791	#
1083791792	Bhalla	Sarmistha	Mexico	MO	29	Psychiatry	S	Paroxetine Hcl	Paroxetine Hcl	81	81	2402	728.6	12	*					*
1083791875	Clendenin	William	Saint Louis	MO	29	Psychiatry	S	Paroxetine Hcl	Paroxetine Hcl	66	66.4	1941	719.65			47	47.1	468.76	1379	*
1083792030	Wingate	Walter	Manchester	NH	33	Neuropsychiatry	S	Paroxetine Hcl	Paroxetine Hcl	13	13	364	121.26			0	0	0	0	#
1083792147	Yang	Ronald	Walnut Creek	CA	6	Internal Medicine	S	Paroxetine Hcl	Paroxetine Hcl	11	31.3	940	165.24			11	31.3	165.24	940	*
1083792345	Henry	Evelyn	Grants Pass	OR	41	Internal Medicine	S	Paroxetine Hcl	Paroxetine Hcl	15	25	740	150.31		#					*
1083792352	Castro	Jose Marciano	Wilmington	DE	10	Internal Medicine	S	Paroxetine Hcl	Paroxetine Hcl	25	41	1230	322.12		#					*
1083792428	Bernstein	Jeffrey	Albany	NY	36	Psychiatry	S	Paroxetine Hcl	Paroxetine Hcl	73	77	2310	688.81			12	12	53.03	360	*
1083792717	Oide	Jon	Elk Grove	CA	6	Internal Medicine	S	Paroxetine Hcl	Paroxetine Hcl	14	46.7	1400	400.78			14	46.7	400.78	1400	*
1083792725	Cheng	Jestin	Sacramento	CA	6	Internal Medicine	S	Paroxetine Hcl	Paroxetine Hcl	12	40	1200	153.4			12	40	153.4	1200	*
1083792758	Iqbal	Shahnaz	Sacramento	CA	6	Internal Medicine	S	Paroxetine Hcl	Paroxetine Hcl	18	56.7	1700	415.06		#					*
1083794077	Bohmfalk	Thomas	Georgetown	TX	48	Family Practice	S	Paroxetine Hcl	Paroxetine Hcl	11	31	930	129.78		*					*
1083794440	Tu	Conan	Massapequa	NY	36	Internal Medicine	S	Paroxetine Hcl	Paroxetine Hcl	21	49	1470	296.78			21	49	296.78	1470	*
1083795124	Cepin	Monica	Chula Vista	CA	6	Geriatric Medicine	S	Paroxetine Hcl	Paroxetine Hcl	92	204	6095	1387.63	30		81	175	1146.93	5250	#
1083795199	Dang	Tony	Austin	TX	48	Family Practice	S	Paroxetine Hcl	Paroxetine Hcl	22	33.9	990	209.73			22	33.9	209.73	990	*
1083795850	Shivaprasad	Mabbu	Bellefontaine	OH	39	Family Practice	S	Paroxetine Hcl	Paroxetine Hcl	56	92	2694	554.88	13		45	77	485.82	2259	*
1083796197	Yates	Johnnie	Honolulu	HI	15	Family Practice	S	Paroxetine Hcl	Paroxetine Hcl	13	13	367	115.72			13	13	115.72	367	*
1083797435	Rios	David	Laguna Hills	CA	6	Family Practice	S	Paroxetine Hcl	Paroxetine Hcl	35	63	1890	435.39		#					*
1083797716	Dabson	Janet	Janesville	WI	55	Family Practice	S	Paroxetine Hcl	Paroxetine Hcl	19	30.2	905	151.12		#					*
1083797799	Schnell	Kent	Pasadena	TX	48	Internal Medicine	S	Paroxetine Hcl	Paroxetine Hcl	55	101	3030	978.42			42	88	805.35	2640	*
1083798144	Hoffmeier	Craig	Creedmoor	NC	37	Family Practice	S	Paroxetine Hcl	Paroxetine Hcl	97	211	6314	1240.51	26		77	163	985.98	4874	#
1083798227	Hines	Neil	Portsmouth	VA	51	Psychiatry	S	Paroxetine Hcl	Paroxetine Hcl	16	16	428	115.51		#					*
1083798334	Bajpai	Ravi	Surprise	AZ	4	Internal Medicine	S	Paroxetine Hcl	Paroxetine Hcl	50	131	3930	1020.35	16		50	131	1020.35	3930		16
1083798870	Sokolowski	David	Kearney	NE	31	Family Practice	S	Paroxetine Hcl	Paroxetine Hcl	58	69	874	318.42			58	69	318.42	874	*
1083798920	Jue	Donald	Troy	NY	36	Internal Medicine	S	Paroxetine Hcl	Paroxetine Hcl	25	25	682	396.72			25	25	396.72	682	*
1083799225	Hollenberg	John	Canoga Park	CA	6	Psychiatry	S	Paroxetine Hcl	Paroxetine Hcl	42	42	1260	534.19			23	23	140.5	690	*
1083799365	Rajasekhar	Lakkaraj	West Chester	OH	39	Cardiology	S	Paroxetine Hcl	Paroxetine Hcl	15	15	439	77.92		*					*
1083800684	Walters	W	Oak Ridge	TN	47	Psychiatry	S	Paroxetine Hcl	Paroxetine Hcl	18	18	540	191.37		*					*
1083801732	Woesner	Janis	Ukiah	CA	6	Nurse Practitioner	S	Paroxetine Hcl	Paroxetine Hcl	19	49	1470	275.62		#					*
1083802128	Koo	Sang-Wahn	Gainesville	FL	12	Psychiatry	S	Paroxetine Hcl	Paroxetine Hcl	31	56	1680	376.06		#					*
1083802391	Severns	Hannah-Mariah	Boston	MA	25	Nurse Practitioner	S	Paroxetine Hcl	Paroxetine Hcl	20	20	572	156.26		*					*
1083802763	Lal	Jagdish	Fayetteville	NC	37	Internal Medicine	S	Paroxetine Hcl	Paroxetine Hcl	22	40	1191	447.25		*					*
1083803779	Sargent	Sara	Lancaster	OH	39	Nurse Practitioner	S	Paroxetine Hcl	Paroxetine Hcl	18	48	1440	413.96		*					*
1083804793	Bermel	Holley	Des Moines	IA	19	Family Practice	S	Paroxetine Hcl	Paroxetine Hcl	39	103	3090	847.21		#					*
1083804991	Dennehy	Ellen	Ossipee	NH	33	Physician Assistant	S	Paroxetine Hcl	Paroxetine Hcl	17	51	1530	296.98		#					*
1083805683	Wyrick	Kimberley	Harrisonburg	VA	51	Family Practice	S	Paroxetine Hcl	Paroxetine Hcl	14	34	1020	169.1		*					*
1083806384	Khdour	Adel	Monticello	IN	18	Family Practice	S	Paroxetine Hcl	Paroxetine Hcl	89	213	6390	1511.22	29	#					#
1083806681	Zaidi	Syed Sajjad	Alvin	TX	48	Psychiatry	S	Paroxetine Hcl	Paroxetine Hcl	19	20	600	88.03			19	20	88.03	600	*
1083807077	Underwood	Shereen	Lansing	MI	26	Psychiatry & Neurology	T	Paroxetine Hcl	Paroxetine Hcl	15	17.1	485	157.92		*					*
1083807887	Chaudhary	Saqib	Worcester	MA	25	Internal Medicine	S	Paroxetine Hcl	Paroxetine Hcl	25	25	750	400.39		#					*
1083808067	Madgula	Sridhar Reddy	Jacksonville	AR	5	Family Practice	S	Paroxetine Hcl	Paroxetine Hcl	60	100	2955	503.87	21	#					#
1083808471	Devalk-Holl	Cathy	Suamico	WI	55	Nurse Practitioner	S	Paroxetine Hcl	Paroxetine Hcl	19	53	1590	351.26			19	53	351.26	1590	*
1083808786	Krause	Ange	Brooklyn Center	MN	27	Internal Medicine	S	Paroxetine Hcl	Paroxetine Hcl	17	39	1170	283.45			17	39	283.45	1170	*
1083808851	Bickel	Brittani	Dekalb Junction	NY	36	Physician Assistant	S	Paroxetine Hcl	Paroxetine Hcl	40	61.5	1844	288.19			24	32	148.46	960	*
1083809149	Mueller	Jeannie	Olathe	CO	8	Physician Assistant	S	Paroxetine Hcl	Paroxetine Hcl	12	36	1080	231.7		*					*
1083810907	Dhaliwal	Harmandeep	Sleepy Eye	MN	27	Family Practice	S	Paroxetine Hcl	Paroxetine Hcl	26	52	1551	342.65			26	52	342.65	1551	*
1083811640	Porter	Sarah	Vanceburg	KY	21	Family Practice	S	Paroxetine Hcl	Paroxetine Hcl	24	32	960	281.83		#					*
1083811665	Surya	Herald	Tucson	AZ	4	Nurse Practitioner	S	Paroxetine Hcl	Paroxetine Hcl	28	33	988	293.61	14	*					*
1083812788	Hoang	Thuy	Portland	OR	41	Family Practice	S	Paroxetine Hcl	Paroxetine Hcl	11	11.2	334	86.81			11	11.2	86.81	334	*
1083812994	Varlakov	Grigor	Homosassa	FL	12	Family Practice	S	Paroxetine Hcl	Paroxetine Hcl	34	97	2894	1023.5	15		16	48	510.97	1440	*
1083815393	Williams	Derrick	Muncie	IN	18	Internal Medicine	S	Paroxetine Hcl	Paroxetine Hcl	35	81	2430	553.6		#					*
1083815450	Kelly	Jayme	Indianapolis	IN	18	Nurse Practitioner	S	Paroxetine Hcl	Paroxetine Hcl	12	12.1	364	68.12		*					*
1083815849	Singh	Bhupesh	Rochester	NY	36	Internal Medicine	S	Paroxetine Hcl	Paroxetine Hcl	12	12	360	42.64			12	12	42.64	360	*
1083816755	Elshafei	Ashraf	New York	NY	36	Psychiatry	S	Paroxetine Hcl	Paroxetine Hcl	63	63	1890	661.73			26	26	178.65	780	*
1083816813	Burns	Olen	Murfreesboro	TN	47	Family Practice	S	Paroxetine Hcl	Paroxetine Hcl	28	72	2160	482.58			28	72	482.58	2160	*
1083817811	Cleary	Anastasia	Tappahannock	VA	51	Family Practice	S	Paroxetine Hcl	Paroxetine Hcl	50	91.5	2724	842.37			33	68.5	520.35	2054	*
1083818553	Nystrom	Jacquelyn	Orlando	FL	12	Family Practice	S	Paroxetine Hcl	Paroxetine Hcl	12	34	1020	229.92			12	34	229.92	1020	*
1083818918	Herold	Kelly	Madison	WI	55	Internal Medicine	S	Paroxetine Hcl	Paroxetine Hcl	15	45	1350	277.92			15	45	277.92	1350	*
1083818991	Fredrickson	Susan	Brewster	MA	25	Certified Clinical Nurse Specialist	S	Paroxetine Hcl	Paroxetine Hcl	25	33	990	279.02			14	22	203.26	660	*
1083819965	Moore-Ostby	Lindsay	Indianapolis	IN	18	Internal Medicine	S	Paroxetine Hcl	Paroxetine Hcl	14	24	720	201.36		#					*
1083820120	Kaufman	Will	Albuquerque	NM	35	Family Practice	S	Paroxetine Hcl	Paroxetine Hcl	26	47.9	1436	290.37		*					*
1083820252	Korogluyev	Mikhail	Brooklyn	NY	36	Osteopathic Manipulative Medicine	S	Paroxetine Hcl	Paroxetine Hcl	16	18	540	32.79			16	18	32.79	540	*
1083821565	Atieh	Osama	Palos Heights	IL	17	Internal Medicine	S	Paroxetine Hcl	Paroxetine Hcl	25	33	990	307.2			12	20	231.86	600	*
1083824262	Garcia Guerra	Jose	Palm Coast	FL	12	Neurology	S	Paroxetine Hcl	Paroxetine Hcl	37	79	2370	418.18	11	#					*
1083824601	Taylor	Laura	Hazel Green	AL	1	Family Practice	S	Paroxetine Hcl	Paroxetine Hcl	17	33	990	121.62		*					*
1083824940	Gohari	Mina	Salt Lake City	UT	49	Family Practice	S	Paroxetine Hcl	Paroxetine Hcl	50	98	2920	970.63	12		50	98	970.63	2920		12
1083828578	Fumero	Ileana	San Juan	PR	72	Psychiatry & Neurology	T	Paroxetine Er	Paroxetine Hcl	12	18	540	1704.17			0	0	0	0	#
1083828610	Sumpter	Steven	Avondale	AZ	4	Family Practice	S	Paroxetine Hcl	Paroxetine Hcl	36	83	2490	710.11		#					*
1083829105	Saleem	Raja	Morris	IL	17	Family Practice	S	Paroxetine Hcl	Paroxetine Hcl	58	90	2700	430.45	11		42	64	301.34	1920	*
1083829402	De Young	Keith	Enterprise	OR	41	Family Practice	S	Paroxetine Hcl	Paroxetine Hcl	33	63	1890	456.67		#					*
1083829568	Le	Duc	Cleveland	TX	48	Family Practice	S	Paroxetine Hcl	Paroxetine Hcl	48	76	2280	561.53	12		23	45	378.8	1350	*
1083830350	Fanous	Ashraf	Frederick	MD	24	Psychiatry	S	Paroxetine Hcl	Paroxetine Hcl	34	34	1020	171.68			15	15	63.87	450	*
1083830848	Chalem	Mark	Spokane	WA	53	Psychiatry	S	Paroxetine Hcl	Paroxetine Hcl	62	86	2505	872.44			27	43	234.83	1215	*
1083831861	Waterhouse	Andrea	Lake Butler	FL	12	Nurse Practitioner	S	Paroxetine Hcl	Paroxetine Hcl	14	24	720	142.11			0	0	0	0	#
1083832075	Green	Aileen	Muskogee	OK	40	Nuclear Medicine	S	Paroxetine Hcl	Paroxetine Hcl	12	36	1080	194.2		*					*
1083832661	Pu	Yongbing	Virginia Beach	VA	51	Psychiatry	S	Paroxetine Hcl	Paroxetine Hcl	23	23	662	190.23			0	0	0	0	#
1083834873	Stangeby	Patrick	Joplin	MO	29	Psychiatry	S	Paroxetine Hcl	Paroxetine Hcl	13	13	390	125.99			0	0	0	0	#
1083835599	Stackhouse	Lisa	Moorestown	NJ	34	Psychiatry	S	Paroxetine Hcl	Paroxetine Hcl	13	39	1170	105.08			13	39	105.08	1170	*
1083836555	Simon	Stephanie	Charlotte	NC	37	Internal Medicine	S	Paroxetine Hcl	Paroxetine Hcl	39	67	2008	411.24		#					*
1083836985	Masongsong	Armand	Santa Clarita	CA	6	Family Practice	S	Paroxetine Hcl	Paroxetine Hcl	13	21	630	193.63		*					*
1083837025	Benabe Huertas	Ivonne	Luquillo	PR	72	General Practice	S	Paroxetine Hcl	Paroxetine Hcl	16	32	960	150.67		*					*
1083838411	Deere	Joshua	Grand Forks	ND	38	Family Practice	S	Paroxetine Hcl	Paroxetine Hcl	15	43	1288	357.17			15	43	357.17	1288	*
1083839161	Kolbie	Kirkland	Dublin	GA	13	Family Practice	S	Paroxetine Hcl	Paroxetine Hcl	92	182	5460	1405.34	19		81	169	1279.16	5070	#
1083840433	Ware	Natasha	Dexter	MO	29	Family Practice	S	Paroxetine Hcl	Paroxetine Hcl	13	21	630	89.99		*					*
1083840698	Yang	Hongmei	Indianapolis	IN	18	Internal Medicine	S	Paroxetine Hcl	Paroxetine Hcl	11	23	690	146.82		*					*
1083842272	Drumm	Amy	Hailey	ID	16	Family Practice	S	Paroxetine Hcl	Paroxetine Hcl	16	24	720	160.17			16	24	160.17	720	*
1083842678	Sharma	Rashmi	Douglasville	GA	13	Internal Medicine	S	Paroxetine Hcl	Paroxetine Hcl	24	54	1620	293.91	11	#					*
1083842686	Dobbins	Melissa	Wakefield	NE	31	Family Practice	S	Paroxetine Hcl	Paroxetine Hcl	16	22	660	195.8			16	22	195.8	660	*
1083843619	Samra	Gurmanjot	Orange	CA	6	Psychiatry & Neurology	T	Paroxetine Hcl	Paroxetine Hcl	14	14	420	172.86			0	0	0	0	#
1083848063	Wallace	Daniel	Cambridge	MN	27	Family Practice	S	Paroxetine Hcl	Paroxetine Hcl	27	73	2190	275.89			14	36	168.32	1080	*
1083848360	Dyer	Lauren	Anderson	SC	45	Nurse Practitioner	S	Paroxetine Hcl	Paroxetine Hcl	49	91	2730	478.97	12		35	71	394.99	2130	*
1083849384	Iglesias	Evelia	Naples	FL	12	Psychiatry	S	Paroxetine Hcl	Paroxetine Hcl	12	16	480	90.37		*					*
1083851026	Knapp	Charla	Vidalia	LA	22	Nurse Practitioner	S	Paroxetine Hcl	Paroxetine Hcl	12	20	600	109.61			12	20	109.61	600	*
1083851851	Urena Hernandez	Johan	Harrisonburg	VA	51	Internal Medicine	S	Paroxetine Hcl	Paroxetine Hcl	15	26.5	796	151.49			15	26.5	151.49	796	*
1083852156	Hunt	Julie	Johnson City	TN	47	Nurse Practitioner	S	Paroxetine Hcl	Paroxetine Hcl	12	36	1080	276.3			12	36	276.3	1080	*
1083854483	Hicks	Rachel	Fontana	CA	6	Family Practice	S	Paroxetine Hcl	Paroxetine Hcl	18	52.7	1580	285.08	13		18	52.7	285.08	1580		13
1083854558	Reed	Elise	Vista	CA	6	Psychiatry	S	Paroxetine Hcl	Paroxetine Hcl	11	21	630	128.83		*					*
1083855407	Bailey	Brynn	San Juan Capistrano	CA	6	Physician Assistant	S	Paroxetine Hcl	Paroxetine Hcl	13	13	390	59.31		*					*
1083855456	Brown	Loretta	Upper Darby	PA	42	Addiction Medicine	S	Paroxetine Hcl	Paroxetine Hcl	17	17	450	117.01		*					*
1083855514	Taylor	George	Paoli	PA	42	Family Practice	S	Paroxetine Hcl	Paroxetine Hcl	20	54	1620	372.37			20	54	372.37	1620	*
1083856413	Ngo	Duc	Seattle	WA	53	Internal Medicine	S	Paroxetine Hcl	Paroxetine Hcl	27	67	2003	546.89			27	67	546.89	2003	*
1083856918	Ho	David	Bryn Mawr	PA	42	Family Practice	S	Paroxetine Hcl	Paroxetine Hcl	41	49	1443	635.59			41	49	635.59	1443	*
1083856926	Bell	Heather	Little Falls	MN	27	Family Practice	S	Paroxetine Hcl	Paroxetine Hcl	13	35	1050	108.72		*					*
1083858427	Kindrick	William	Fort Smith	AR	5	Psychiatry	S	Paroxetine Hcl	Paroxetine Hcl	15	17	510	219.13			0	0	0	0	#
1083859383	Beaudry	Erin	Wagener	SC	45	Nurse Practitioner	S	Paroxetine Hcl	Paroxetine Hcl	26	40	1200	271.91		#					*
1083859912	Groot	Jantje	Ventura	CA	6	Psychiatry & Neurology	T	Paroxetine Hcl	Paroxetine Hcl	75	81	2430	740.41	11		29	29	194.18	870	*
1083860472	Mills	Dawn	Mount Union	PA	42	Physician Assistant	S	Paroxetine Hcl	Paroxetine Hcl	158	192	5718	1242.03	26		114	148	837.2	4438	#
1083860480	Wall	Sherry	Pearland	TX	48	Nurse Practitioner	S	Paroxetine Hcl	Paroxetine Hcl	14	24	720	457.33		*					*
1083860506	Adams	George	Knoxville	TN	47	Internal Medicine	S	Paroxetine Hcl	Paroxetine Hcl	40	50	1463	299.7			40	50	299.7	1463	*
1083860548	Bodmer	Andrew	Tigard	OR	41	Physician Assistant	S	Paroxetine Hcl	Paroxetine Hcl	21	37	1110	273		#					*
1083864045	Johnson	Rebecca	Spokane	WA	53	Physician Assistant	S	Paroxetine Hcl	Paroxetine Hcl	12	35	1050	170.18		#					*
1083864268	Reed	Barbara	Saint Louis	MO	29	Nurse Practitioner	S	Paroxetine Hcl	Paroxetine Hcl	62	82	2460	613.97	17		21	29	172.58	870	*
1083866081	Herath	Padmini	Hagerstown	MD	24	Family Practice	S	Paroxetine Hcl	Paroxetine Hcl	16	42	1260	164.6			16	42	164.6	1260	*
1083867683	Robles-Bonham	Sandra	Stockton	CA	6	Physician Assistant	S	Paroxetine Hcl	Paroxetine Hcl	12	14	420	62.17			12	14	62.17	420	*
1083867832	Rod	Alexis	Cincinnati	OH	39	Nurse Practitioner	S	Paroxetine Hcl	Paroxetine Hcl	21	41	1230	327.39			21	41	327.39	1230	*
1083869820	Rubin	Shari	Houston	TX	48	Internal Medicine	S	Paroxetine Hcl	Paroxetine Hcl	13	29	870	231.56			13	29	231.56	870	*
1083870240	Spieler	Phyllis	Andover	MA	25	Rheumatology	S	Paroxetine Hcl	Paroxetine Hcl	25	74	2220	490.52			25	74	490.52	2220	*
1083870455	Harkless	John	Wytheville	VA	51	Family Practice	S	Paroxetine Hcl	Paroxetine Hcl	58	96	2865	795.74		#					*
1083870695	Natarajan	Navin	Hutchinson	MN	27	Psychiatry	S	Paroxetine Hcl	Paroxetine Hcl	13	21	624	124.3		*					*
1083870968	Aryal	Nitu	Sacramento	CA	6	Internal Medicine	S	Paroxetine Hcl	Paroxetine Hcl	28	50	1500	403.14		*					*
1083871784	Castro Gayol	Julio	Miami	FL	12	Psychiatry	S	Paroxetine Hcl	Paroxetine Hcl	45	89	2624	207.6	19	#					#
1083873558	Patterson	Jennifer	Independence	MO	29	Family Practice	S	Paroxetine Hcl	Paroxetine Hcl	15	39	1170	171.71			15	39	171.71	1170	*
1083874705	Fiedler	Jean	Decatur	GA	13	Internal Medicine	S	Paroxetine Hcl	Paroxetine Hcl	40	82	2460	616.47		#					*
1083874929	Thurston	Carla	Morgan City	LA	22	Internal Medicine	S	Paroxetine Hcl	Paroxetine Hcl	55	83	2472	611.82		#					*
1083875629	Kirksey	Kiley	Helena	MT	30	Family Practice	S	Paroxetine Hcl	Paroxetine Hcl	50	124	3720	933.45	11	#					*
1083875793	Locklear	Charlene	Lumberton	NC	37	Family Practice	S	Paroxetine Hcl	Paroxetine Hcl	45	65	1924	261.74			32	52	205.03	1534	*
1083876452	Nagaraja	Aarathi	Kingston	NY	36	Infectious Disease	S	Paroxetine Hcl	Paroxetine Hcl	12	12	348	96.62			12	12	96.62	348	*
1083877963	Ellsworth	Charlene	Riverside	RI	44	Internal Medicine	S	Paroxetine Hcl	Paroxetine Hcl	32	60	1800	280.24			18	44	182.05	1320	*
1083881064	Blaylock	Jaime	Lebanon	TN	47	Nurse Practitioner	S	Paroxetine Hcl	Paroxetine Hcl	19	47	1410	308.09		#					*
1083881254	Smart	Angela	New Port Richey	FL	12	Nurse Practitioner	S	Paroxetine Hcl	Paroxetine Hcl	19	57	1710	318		#					*
1083881858	Heo	Joline	Brentwood	CA	6	Internal Medicine	S	Paroxetine Hcl	Paroxetine Hcl	11	21	630	77.88		*					*
1083882591	Piller	Sue	Arlington	TN	47	Nurse Practitioner	S	Paroxetine Hcl	Paroxetine Hcl	27	27	781	328.89		#					*
1083883904	Medina	Corazon	Anaheim	CA	6	Internal Medicine	S	Paroxetine Hcl	Paroxetine Hcl	37	78	2340	325.94		#					*
1083884878	Mercado	Rachelle	Orlando	FL	12	Nurse Practitioner	S	Paroxetine Hcl	Paroxetine Hcl	24	59	1770	359.97		#					*
1083885453	Grant	Nathalie	Okeechobee	FL	12	Nurse Practitioner	S	Paroxetine Hcl	Paroxetine Hcl	19	19	570	89.12			0	0	0	0	#
1083886568	Miller	Melenda	Glasgow	KY	21	Family Practice	S	Paroxetine Hcl	Paroxetine Hcl	72	136.2	4079	854.42	16		33	73	355.73	2190	*
1083886733	Heinzen	Benjamin	Oshkosh	WI	55	Internal Medicine	S	Paroxetine Hcl	Paroxetine Hcl	19	51	1530	515.91		#					*
1083887087	Petersen	Thea	Billings	MT	30	Family Practice	S	Paroxetine Hcl	Paroxetine Hcl	20	58	1740	320.25			20	58	320.25	1740	*
1083887483	Fiori	Rachel	Fort Smith	AR	5	Psychiatry	S	Paroxetine Hcl	Paroxetine Hcl	65	69	2061	593.52	11		29	31	184.01	921	*
1083889323	Fritzius	Ashley	Rainelle	WV	54	Family Practice	S	Paroxetine Hcl	Paroxetine Hcl	20	40	1200	241.39			20	40	241.39	1200	*
1083890016	Okasha	Mahmoud	Norwich	CT	9	Psychiatry	S	Paroxetine Er	Paroxetine Hcl	20	35	1030	8970.3		*					*
1083890016	Okasha	Mahmoud	Norwich	CT	9	Psychiatry	S	Paroxetine Hcl	Paroxetine Hcl	50	93	2790	906.67			29	60	357.56	1800	*
1083891378	Sarkar	Chaitali	Monroeville	PA	42	Internal Medicine	S	Paroxetine Hcl	Paroxetine Hcl	40	84	2508	598.44		#					*
1083892665	Kellam	Wendy	Portland	OR	41	Physician Assistant	S	Paroxetine Hcl	Paroxetine Hcl	17	17	508	126.13			17	17	126.13	508	*
1083894059	Condemarin	Juan	Brighton	MA	25	Psychiatry	S	Paroxetine Hcl	Paroxetine Hcl	24	26	780	288.36		*					*
1083894117	Gouldy	John	Imperial	CA	6	Psychiatry & Neurology	T	Paroxetine Hcl	Paroxetine Hcl	25	25	750	194.85			0	0	0	0	#
1083896906	Mannion	Michele	Danbury	CT	9	Internal Medicine	S	Paroxetine Hcl	Paroxetine Hcl	32	50	1500	327.49			32	50	327.49	1500	*
1083898456	Gokal	Karim	Atlanta	GA	13	Psychiatry	S	Paroxetine Hcl	Paroxetine Hcl	32	32	960	288.77		*					*
1083899504	Wang	Linda	Arcadia	CA	6	Psychiatry	S	Paroxetine Hcl	Paroxetine Hcl	27	27	810	145.08		#					*
1083899678	Wells	Dianne	Mashpee	MA	25	Nurse Practitioner	S	Paroxetine Hcl	Paroxetine Hcl	11	31	930	250.03			11	31	250.03	930	*
1083900039	Boddapati	Avinash	Troy	NY	36	Psychiatry	S	Paroxetine Hcl	Paroxetine Hcl	66	68	2016	481.17			14	14	76.14	396	*
1083900252	Gumucio	David	Rocky River	OH	39	Family Practice	S	Paroxetine Hcl	Paroxetine Hcl	14	32	960	142.93		#					*
1083900559	Youssef	Amr	Marinette	WI	55	Internal Medicine	S	Paroxetine Hcl	Paroxetine Hcl	12	12	359	142.98			12	12	142.98	359	*
1083900732	Lopez Sanchez	Rafael	Bronx	NY	36	Psychiatry	S	Paroxetine Hcl	Paroxetine Hcl	80	82	2437	569.03	12		30	32	116.3	937	*
1083900922	Kuhfta	Jeanne	Auburn	NY	36	Nurse Practitioner	S	Paroxetine Hcl	Paroxetine Hcl	12	20	600	119.75			12	20	119.75	600	*
1083901078	Mancuso	Alicia	Waterville	ME	23	Family Practice	S	Paroxetine Hcl	Paroxetine Hcl	31	57	1547	324.19		#					*
1083902092	Hadi	Molood	Colton	CA	6	Internal Medicine	S	Paroxetine Hcl	Paroxetine Hcl	25	25	588	437.88		#					*
1083902688	Lee	Sandra	Fortuna	CA	6	Nurse Practitioner	S	Paroxetine Hcl	Paroxetine Hcl	28	29	870	296.83			14	14	120.97	420	*
1083903033	Foss	Randy	Lake City	MN	27	Family Practice	S	Paroxetine Hcl	Paroxetine Hcl	18	42	1180	198.35		#					*
1083904841	Fowler	Matthew	Jenks	OK	40	Family Practice	S	Paroxetine Hcl	Paroxetine Hcl	17	49	1470	373.94		#					*
1083905848	Montesdeoca	Holger	Orlando	FL	12	Internal Medicine	S	Paroxetine Hcl	Paroxetine Hcl	17	45	1350	273.74		*					*
1083906051	Cera	Emily	Grand Rapids	MI	26	Family Practice	S	Paroxetine Hcl	Paroxetine Hcl	25	41	1230	268.26			25	41	268.26	1230	*
1083906473	Fellin	Emily	Latrobe	PA	42	Family Practice	S	Paroxetine Hcl	Paroxetine Hcl	15	45	1350	384.57			15	45	384.57	1350	*
1083906622	Langley	Amy	Brewer	ME	23	Nurse Practitioner	S	Paroxetine Hcl	Paroxetine Hcl	36	36	1064	490.93			36	36	490.93	1064	*
1083907240	Slone	Tasheena	Independence	KY	21	Family Practice	S	Paroxetine Hcl	Paroxetine Hcl	26	58	1740	365.54		#					*
1083907661	Tierney	Amy	Scottsdale	AZ	4	Geriatric Medicine	S	Paroxetine Hcl	Paroxetine Hcl	31	31.1	868	372.41			31	31.1	372.41	868	*
1083907893	Bobadilla	Maribeth	Willis	TX	48	Family Practice	S	Paroxetine Hcl	Paroxetine Hcl	12	32	960	160.64		*					*
1083908248	Ittner	Ethan	Chico	CA	6	Psychiatry	S	Paroxetine Hcl	Paroxetine Hcl	21	39	1170	299.66		#					*
1083908263	Cummings	Clinton	Manchester	IA	19	Family Practice	S	Paroxetine Hcl	Paroxetine Hcl	15	31	930	237.71			15	31	237.71	930	*
1083909055	Lease	Kevin	Jefferson City	MO	29	Internal Medicine	S	Paroxetine Hcl	Paroxetine Hcl	38	100	2997	718.13	11	#					*
1083909428	Kauffman	Michelle	Issaquah	WA	53	Family Practice	S	Paroxetine Hcl	Paroxetine Hcl	12	32	960	242.29			12	32	242.29	960	*
1083911598	Shah	Hinna	Freehold	NJ	34	Psychiatry	S	Paroxetine Hcl	Paroxetine Hcl	14	14	366	139.65			0	0	0	0	#
1083913479	Hoang	Mary	Lake St Louis	MO	29	Family Practice	S	Paroxetine Hcl	Paroxetine Hcl	12	36	1080	404.91			12	36	404.91	1080	*
1083913735	Crane	Sarah	Hampden	ME	23	Family Practice	S	Paroxetine Hcl	Paroxetine Hcl	14	30	900	301.76		*					*
1083914766	Clemence	Devin	Kalamazoo	MI	26	Physician Assistant	S	Paroxetine Hcl	Paroxetine Hcl	15	45	1350	221.86			15	45	221.86	1350	*
1083914964	Moldovan	Deborah	New York	NY	36	Nurse Practitioner	S	Paroxetine Hcl	Paroxetine Hcl	13	13	380	259.91			13	13	259.91	380	*
1083915953	Reed	Jamie	Beverly Hills	CA	6	Nurse Practitioner	S	Paroxetine Hcl	Paroxetine Hcl	11	19	570	226.13		*					*
1083916985	Caso	Stephen	Temecula	CA	6	Physician Assistant	S	Paroxetine Hcl	Paroxetine Hcl	24	68	2040	513.33		#					*
1083917439	Asamoah	Yaw	Fontana	CA	6	Physician Assistant	S	Paroxetine Hcl	Paroxetine Hcl	18	18.2	547	81.65		#					*
1083918833	Levitz	Abby	Lagrange	IN	18	Nurse Practitioner	S	Paroxetine Hcl	Paroxetine Hcl	21	29	870	155.84		#					*
1083918841	Kulenic	Katherine	Durham	NC	37	Nurse Practitioner	S	Paroxetine Hcl	Paroxetine Hcl	15	34.4	981	282.22			15	34.4	282.22	981	*
1083923080	Rodriguez	Dunia	West Palm Beach	FL	12	Physician Assistant	S	Paroxetine Hcl	Paroxetine Hcl	28	64	1920	312.57		#					*
1083925994	Brathwaite	Jasmine	Little Rock	AR	5	Family Practice	S	Paroxetine Hcl	Paroxetine Hcl	30	36	1077	369.93		#					*
1083926802	Lois	Amanda	Syracuse	NY	36	Physician Assistant	S	Paroxetine Hcl	Paroxetine Hcl	11	17	510	147.27			11	17	147.27	510	*
1083926877	Sheard	Simon	Phoenix	AZ	4	Family Practice	S	Paroxetine Hcl	Paroxetine Hcl	15	44	1320	206.49			15	44	206.49	1320	*
1083926919	Wyman	Theodore	Banning	CA	6	Family Practice	S	Paroxetine Hcl	Paroxetine Hcl	17	23	656	245.18		*					*
1083927271	Malhotra	Keya	Lubbock	TX	48	Internal Medicine	S	Paroxetine Hcl	Paroxetine Hcl	12	22	660	199.88			12	22	199.88	660	*
1083927792	Anderson	Tyler	Clarkston	WA	53	Physician Assistant	S	Paroxetine Hcl	Paroxetine Hcl	30	60.2	1783	300.32			14	38	156.48	1140	*
1083927867	Im	Jihyun	Newport News	VA	51	Geriatric Medicine	S	Paroxetine Hcl	Paroxetine Hcl	89	99	2745	1555.85	15	#					#
1083928428	Chen	Xing Lian	Brooklyn	NY	36	Nurse Practitioner	S	Paroxetine Hcl	Paroxetine Hcl	11	11	330	27.14			11	11	27.14	330	*
1083929459	Kates	Katherine	Waltham	MA	25	Nurse Practitioner	S	Paroxetine Hcl	Paroxetine Hcl	13	31	930	161.27		*					*
1083929525	Juarbe-Ramos	Ivannette	Bronx	NY	36	Family Practice	S	Paroxetine Hcl	Paroxetine Hcl	11	19	570	105.06		*					*
1083930580	David	Jamalia	Monroe	NC	37	Family Practice	S	Paroxetine Hcl	Paroxetine Hcl	13	28	840	162.39			13	28	162.39	840	*
1083931331	Kerr	Robin	Batesville	AR	5	Nurse Practitioner	S	Paroxetine Hcl	Paroxetine Hcl	26	32	960	230.45		*					*
1083931430	Ferguson	Amanda	Kingston	TN	47	Nurse Practitioner	S	Paroxetine Hcl	Paroxetine Hcl	28	48	1440	270.98		#					*
1083931430	Ferguson	Amanda	Kingston	TN	47	Nurse Practitioner	S	Paxil	Paroxetine Hcl	12	12	360	2627.37			0	0	0	0	#
1083932198	Le	Steven	Santa Monica	CA	6	Family Practice	S	Paroxetine Hcl	Paroxetine Hcl	19	63.3	1900	401.94			19	63.3	401.94	1900	*
1083932818	Root	Katherine	Tyler	TX	48	Internal Medicine	S	Paroxetine Hcl	Paroxetine Hcl	30	62	1844	286.92			30	62	286.92	1844	*
1083934533	Hansen	Brian	Saint Paul	MN	27	Internal Medicine	S	Paroxetine Hcl	Paroxetine Hcl	21	58	1740	417.06		#					*
1083934632	Wilkerson	James	Sherwood	AR	5	Family Practice	S	Paroxetine Hcl	Paroxetine Hcl	15	35	1050	141.77		*					*
1083935001	Frady	Susan	Canon City	CO	8	Nurse Practitioner	S	Paroxetine Hcl	Paroxetine Hcl	32	79.8	2393	568.88			19	54.8	378.67	1643	*
1083935282	Raub	Diana	Cranberry Twp	PA	42	Family Practice	S	Paroxetine Hcl	Paroxetine Hcl	15	21	630	208.73			15	21	208.73	630	*
1083935357	Tilden	Samuel	Hendersonville	NC	37	Family Practice	S	Paroxetine Hcl	Paroxetine Hcl	18	48	1438	374.42		*					*
1083935753	Callahan	Angela	Fort Myers	FL	12	Nurse Practitioner	S	Paroxetine Hcl	Paroxetine Hcl	12	29	870	219.78			12	29	219.78	870	*
1083935803	Sairenji	Tomoko	Seattle	WA	53	Family Practice	S	Paroxetine Hcl	Paroxetine Hcl	12	24	720	155.9			12	24	155.9	720	*
1083935894	Young	Alan	Wyoming	MI	26	Family Practice	S	Paroxetine Hcl	Paroxetine Hcl	12	28	840	123.97			12	28	123.97	840	*
1083936173	Francoeur	Claire	Missoula	MT	30	Nurse Practitioner	S	Paroxetine Hcl	Paroxetine Hcl	24	52	1540	232.74			24	52	232.74	1540	*
1083936710	Nixon	Traci	Concord	NC	37	Nurse Practitioner	S	Paroxetine Hcl	Paroxetine Hcl	21	25	750	221.94		*					*
1083937908	Swartzentruber	Gary	Moultrie	GA	13	Family Practice	S	Paroxetine Hcl	Paroxetine Hcl	80	114	3420	641.4	15		66	90	503.04	2700	#
1083938237	Ball	Jessica	Dandridge	TN	47	Nurse Practitioner	S	Paroxetine Hcl	Paroxetine Hcl	14	14	95	52.04		#					*
1083938708	Gutierrez	Luis	Hialeah	FL	12	Internal Medicine	S	Paroxetine Hcl	Paroxetine Hcl	24	42	1260	185.48			24	42	185.48	1260	*
1083940514	Garcia	Javier	Firebaugh	CA	6	Physician Assistant	S	Paroxetine Hcl	Paroxetine Hcl	19	29	870	191.65			19	29	191.65	870	*
1083940803	Caggiano	Niki	Plainview	NY	36	Family Practice	S	Paroxetine Hcl	Paroxetine Hcl	12	18	540	104.32			12	18	104.32	540	*
1083941520	Alvarado	Robin	Stanton	TX	48	Nurse Practitioner	S	Paroxetine Hcl	Paroxetine Hcl	11	19	570	96.3		*					*
1083942270	Korte	Katia	Brockton	MA	25	Internal Medicine	S	Paroxetine Hcl	Paroxetine Hcl	19	45	1342	164.31			19	45	164.31	1342	*
1083945661	Gonzalez Romero	Gilmar	Aguadilla	PR	72	Internal Medicine	S	Paroxetine Hcl	Paroxetine Hcl	19	19	570	137.44		*					*
1083949739	Miller	David	San Diego	CA	6	Family Practice	S	Paroxetine Hcl	Paroxetine Hcl	24	72	2160	409.55		#					*
1083949986	Kennedy	Kerry	Owatonna	MN	27	Nurse Practitioner	S	Paroxetine Hcl	Paroxetine Hcl	25	31.3	909	225.25			0	0	0	0	#
1083950646	Maggio	Katy	Bronx	NY	36	Nurse Practitioner	S	Paroxetine Hcl	Paroxetine Hcl	77	77	2310	369.63	13		20	20	152.18	600	*
1083950661	Ayewah	Ebazare	Detroit	MI	26	Family Practice	S	Paroxetine Hcl	Paroxetine Hcl	12	12	328	162.51			12	12	162.51	328	*
1083951628	Boyle	Linda	Steubenville	OH	39	Nurse Practitioner	S	Paroxetine Hcl	Paroxetine Hcl	148	152.4	4516	1193.74	17		68	68	444.49	1994	*
1083952584	Vlasii	Olena	Indian Harbour Beach	FL	12	Internal Medicine	S	Paroxetine Hcl	Paroxetine Hcl	44	110	3300	768.99	13	#					#
1083954440	Wagner	Glaucia	Winter Haven	FL	12	Nurse Practitioner	S	Paroxetine Hcl	Paroxetine Hcl	215	287	8583	2291.53	49		103	136	1070.66	4053		24
1083954689	Mills	Kathy	Mooresville	NC	37	Nurse Practitioner	S	Paroxetine Hcl	Paroxetine Hcl	12	12	360	113.1			12	12	113.1	360	*
1083955231	Gee	Kayla	Cumming	GA	13	Nurse Practitioner	S	Paroxetine Hcl	Paroxetine Hcl	28	56	1680	401.29		#					*
1083956031	Plost	Samuel	New Orleans	LA	22	Internal Medicine	S	Paroxetine Hcl	Paroxetine Hcl	22	58	1740	374.59		#					*
1083956445	Siddiqui	Sufyan	Denver	CO	8	Family Practice	S	Paroxetine Hcl	Paroxetine Hcl	18	28	840	189.53			18	28	189.53	840	*
1083957864	Khalil	Ramy	Pittsburgh	PA	42	Internal Medicine	S	Paroxetine Hcl	Paroxetine Hcl	14	37	1110	164.32		#					*
1083958490	Rollins	Rebecka	Greenville	SC	45	Nurse Practitioner	S	Paroxetine Hcl	Paroxetine Hcl	36	56	1680	201.76		#					*
1083961015	Regis	Catarina	Richmond	VA	51	Internal Medicine	S	Paroxetine Hcl	Paroxetine Hcl	11	11	330	141.26		*					*
1083961684	Costa	Katie	Springfield	MA	25	Nurse Practitioner	S	Paroxetine Hcl	Paroxetine Hcl	13	18	540	164.89		*					*
1083962500	Johann	Jessica	Normal	IL	17	Nurse Practitioner	S	Paroxetine Hcl	Paroxetine Hcl	20	54	1620	254.28		#					*
1083963094	Lim	Sandra	San Diego	CA	6	Psychiatry & Neurology	T	Paroxetine Hcl	Paroxetine Hcl	11	11	330	70.86		*					*
1083967152	Macdonald	Lorinda	North Conway	NH	33	Nurse Practitioner	S	Paroxetine Hcl	Paroxetine Hcl	15	17	510	80.09			0	0	0	0	#
1083968622	Billups	Melissa	Charlotte	NC	37	Nurse Practitioner	S	Paroxetine Hcl	Paroxetine Hcl	13	17	510	181.12			13	17	181.12	510	*
1083968648	Lancaster	Allyson	Warner Robins	GA	13	Nurse Practitioner	S	Paroxetine Hcl	Paroxetine Hcl	22	46	1380	277.48		#					*
1083969216	Scott	Sarah	Iowa Falls	IA	19	Nurse Practitioner	S	Paroxetine Hcl	Paroxetine Hcl	37	77	2271	349.67			37	77	349.67	2271	*
1083969778	Mathison	Angela	Elk River	MN	27	Nurse Practitioner	S	Paroxetine Hcl	Paroxetine Hcl	20	52	1560	169.74			20	52	169.74	1560	*
1083970123	Bhandari	Sahitya	Natchez	MS	28	Internal Medicine	S	Paroxetine Hcl	Paroxetine Hcl	11	27	810	227.2		*					*
1083970149	Agricola	Catherine	Kingston	NY	36	Internal Medicine	S	Paroxetine Hcl	Paroxetine Hcl	22	27	810	188.69			22	27	188.69	810	*
1083970156	Lin	Jonathan	Rochester	NY	36	Internal Medicine	S	Paroxetine Hcl	Paroxetine Hcl	13	19	570	95.94		*					*
1083970172	Albrecht	Michael	Hays	KS	20	Internal Medicine	S	Paroxetine Hcl	Paroxetine Hcl	26	58	1740	442.76		#					*
1083975775	Cook	Ryan	Charleston	WV	54	Psychiatry	S	Paroxetine Hcl	Paroxetine Hcl	32	40.1	1204	434.06		*					*
1083979942	Ciszek	Ana	Venice	FL	12	Internal Medicine	S	Paroxetine Hcl	Paroxetine Hcl	24	50	1500	337.45			12	36	261.11	1080	*
1083980619	Mitchell	Daniel	Bozeman	MT	30	Internal Medicine	S	Paroxetine Hcl	Paroxetine Hcl	11	33	990	206.36			11	33	206.36	990	*
1083983456	Seremet	Jaclyn	Dyer	IN	18	Nurse Practitioner	S	Paroxetine Hcl	Paroxetine Hcl	15	27	802	175.22		#					*
1083984306	Stock	Nadiene	Saint Louis	MO	29	Nurse Practitioner	S	Paroxetine Hcl	Paroxetine Hcl	12	12.7	373	61.72			12	12.7	61.72	373	*
1083985436	Arnold	Lisa	Dallas	TX	48	Nurse Practitioner	S	Paroxetine Hcl	Paroxetine Hcl	26	30	900	407.19			26	30	407.19	900	*
1083986251	Wall	Kathryn	Flemington	NJ	34	Nurse Practitioner	S	Paroxetine Hcl	Paroxetine Hcl	38	52	1523	227.51			23	33	132.91	953	*
1083988091	Sergejev	Moira	Pueblo	CO	8	Nurse Practitioner	S	Paroxetine Hcl	Paroxetine Hcl	11	21	630	108.24			11	21	108.24	630	*
1083990402	Cantees	Cristina	Melbourne	FL	12	Nurse Practitioner	S	Paroxetine Hcl	Paroxetine Hcl	16	39	1170	249.62		#					*
1083990964	Shearn	Aubrey	Avon	OH	39	Nurse Practitioner	S	Paroxetine Hcl	Paroxetine Hcl	18	24	697	214.11		*					*
1083992499	Cook	Donna	Sterling	IL	17	Nurse Practitioner	S	Paroxetine Hcl	Paroxetine Hcl	47	75	2250	478.36			47	75	478.36	2250	*
1083993000	Bhat	Dhanu	Bucyrus	OH	39	Internal Medicine	S	Paroxetine Hcl	Paroxetine Hcl	20	50	1500	263.35		#					*
1083993661	Green	Sue	Waterloo	NY	36	Nurse Practitioner	S	Paroxetine Hcl	Paroxetine Hcl	11	27	810	173.97		*					*
1083993687	Singh	Gagandeep	Osseo	WI	55	Family Practice	S	Paroxetine Hcl	Paroxetine Hcl	19	21	630	198.46		*					*
1083994248	Moulton-Gray	Kathryn	Weeki Wachee	FL	12	Nurse Practitioner	S	Paroxetine Hcl	Paroxetine Hcl	13	36	1080	306.55			13	36	306.55	1080	*
1083994404	Whitley	Geoffrey	East Boston	MA	25	Nurse Practitioner	S	Paroxetine Hcl	Paroxetine Hcl	40	40	1200	195.77			0	0	0	0	#
1083996706	Rogers	Sherry	Venice	FL	12	Nurse Practitioner	S	Paroxetine Hcl	Paroxetine Hcl	46	116	3480	675.62	14	#					#
1083998090	Morales Geraldino	Gary	New Smyrna Beach	FL	12	General Practice	S	Paroxetine Hcl	Paroxetine Hcl	31	83.1	2493	452.44	16		16	47	244.1	1410	*
1083999403	Baggs	Shandy	Shattuck	OK	40	Nurse Practitioner	S	Paroxetine Hcl	Paroxetine Hcl	25	63.5	1864	228.84		#					*
1093000341	Gustafson	Lisa	Stanford	CA	6	Nurse Practitioner	S	Paroxetine Hcl	Paroxetine Hcl	15	15	450	129.88		*					*
1093001588	Winfrey	Chris	Marlton	NJ	34	Psychiatry & Neurology	T	Paroxetine Hcl	Paroxetine Hcl	12	12	360	133.8			0	0	0	0	#
1093001604	Whitcraft	Margaret	Saint Louis	MO	29	Internal Medicine	S	Paroxetine Hcl	Paroxetine Hcl	67	111	3330	819.97	14		67	111	819.97	3330		14
1093003485	Lavigne	Robert	Brea	CA	6	Physician Assistant	S	Paroxetine Hcl	Paroxetine Hcl	28	28	677	868.55		#					*
1093004483	Howard	Monique	Hilliard	OH	39	Nurse Practitioner	S	Paroxetine Hcl	Paroxetine Hcl	12	12	360	78.08		*					*
1093005324	Cole	Benjamin	Silverthorne	CO	8	Family Practice	S	Paroxetine Hcl	Paroxetine Hcl	12	34	1020	398.02		*					*
1093006744	Reff	Tessa	Sweet Home	OR	41	Family Practice	S	Paroxetine Hcl	Paroxetine Hcl	41	63	1890	717.95			13	29	449.41	870	*
1093007890	Etinge	Bie	Augusta	GA	13	Internal Medicine	S	Paroxetine Hcl	Paroxetine Hcl	36	80	2400	521.3		#					*
1093008401	Hagen	Jason	Deridder	LA	22	Family Practice	S	Paroxetine Hcl	Paroxetine Hcl	11	11	330	57.8			11	11	57.8	330	*
1093011231	Kent	Sarah	Valhalla	NY	36	Nurse Practitioner	S	Paroxetine Hcl	Paroxetine Hcl	13	13	390	117.01			0	0	0	0	#
1093011710	Bullock	Brady	Hendersonville	NC	37	Physician Assistant	S	Paroxetine Hcl	Paroxetine Hcl	11	21	630	149			11	21	149	630	*
1093012957	Stewart	Dana	Calhoun	GA	13	Nurse Practitioner	S	Paroxetine Hcl	Paroxetine Hcl	12	14	420	43.01			12	14	43.01	420	*
1093015885	Bass	Kristen	Shreveport	LA	22	Physician Assistant	S	Paroxetine Hcl	Paroxetine Hcl	14	22	660	129.4		*					*
1093016081	Rainey	Amie	Pikeville	TN	47	Nurse Practitioner	S	Paroxetine Hcl	Paroxetine Hcl	28	30	900	156.19			12	12	62.71	360	*
1093019218	Reisinger	Christina	Ionia	MI	26	Nurse Practitioner	S	Paroxetine Hcl	Paroxetine Hcl	21	59	1754	381.1			21	59	381.1	1754	*
1093020091	Bergeron	Suzanne	Bridgewater	MA	25	Nurse Practitioner	S	Paroxetine Hcl	Paroxetine Hcl	26	26	780	255.39			0	0	0	0	#
1093020414	Holland	Alisa	Tampa	FL	12	Internal Medicine	S	Paroxetine Hcl	Paroxetine Hcl	27	77	2310	781.3			27	77	781.3	2310	*
1093021008	Archila	Luis	Goshen	CA	6	Physician Assistant	S	Paroxetine Hcl	Paroxetine Hcl	14	14	420	110.65		*					*
1093021693	Gabriel	Evette	Fresno	CA	6	Physician Assistant	S	Paroxetine Hcl	Paroxetine Hcl	12	26	780	101.7		*					*
1093023152	Guilmette	Kenan	Robbinsdale	MN	27	Physician Assistant	S	Paroxetine Hcl	Paroxetine Hcl	14	42	1260	258.25			14	42	258.25	1260	*
1093026882	Linck	Adam	Casper	WY	56	Family Practice	S	Paroxetine Hcl	Paroxetine Hcl	13	19	570	105.72		#					*
1093026999	Babb	Aaron	Rochester	MN	27	Family Practice	S	Paroxetine Hcl	Paroxetine Hcl	12	26	753	248.69			12	26	248.69	753	*
1093027062	Dinovski	Svetlin	Pittsfield	MA	25	Internal Medicine	S	Paroxetine Hcl	Paroxetine Hcl	21	43	1290	332.92		#					*
1093027385	Turner	Lindsey	Flowood	MS	28	Obstetrics & Gynecology	S	Paroxetine Hcl	Paroxetine Hcl	12	12	360	49.3			12	12	49.3	360	*
1093027534	Suskin	Shea	Anaheim	CA	6	Family Practice	S	Paroxetine Hcl	Paroxetine Hcl	14	18	540	90.73			14	18	90.73	540	*
1093027732	Valladares	Jose	Miami	FL	12	Psychiatry	S	Paroxetine Hcl	Paroxetine Hcl	26	43	1290	277.21	11	*					*
1093027807	Okosun	Frank	Lake Jackson	TX	48	Emergency Medicine	S	Paroxetine Hcl	Paroxetine Hcl	12	30	900	224.05		*					*
1093028649	Vossos	Helene	Daytona Beach	FL	12	Nurse Practitioner	S	Paroxetine Hcl	Paroxetine Hcl	19	19	570	67.18			0	0	0	0	#
1093030264	Yao	Marguerite	Chapel Hill	NC	37	Internal Medicine	S	Paroxetine Hcl	Paroxetine Hcl	16	40	1200	267.92			16	40	267.92	1200	*
1093030512	Gonzales	Geoffrey	San Antonio	TX	48	Nurse Practitioner	S	Paroxetine Hcl	Paroxetine Hcl	58	85	2550	402.76	16		21	41	175.07	1230	*
1093030918	Fulmer	James	Greenbrier	AR	5	Family Practice	S	Paroxetine Hcl	Paroxetine Hcl	26	28	840	178.51		*					*
1093032377	Dangberg	Joseph	Norfolk	NE	31	Emergency Medicine	S	Paroxetine Hcl	Paroxetine Hcl	14	38	1140	210.28		*					*
1093033060	Gunter	Tara	Asheboro	NC	37	Nurse Practitioner	S	Paroxetine Hcl	Paroxetine Hcl	15	23	690	124.49			15	23	124.49	690	*
1093033714	Mcneal	Michael	Temple	TX	48	Internal Medicine	S	Paroxetine Hcl	Paroxetine Hcl	16	47.9	1437	296.52		#					*
1093033789	Wakim	Ryan	Wheeling	WV	54	Psychiatry	S	Paroxetine Hcl	Paroxetine Hcl	11	11	330	149.83			11	11	149.83	330	*
1093034019	Hasan	Abul	Columbus	OH	39	Psychiatry	S	Paroxetine Hcl	Paroxetine Hcl	23	23	668	141.99			0	0	0	0	#
1093034258	Warren	Amber	Mt Morris	PA	42	Family Practice	S	Paroxetine Hcl	Paroxetine Hcl	28	42	1260	345.1		*					*
1093034266	Boyum	Eric	West Burlington	IA	19	Psychiatry	S	Paroxetine Hcl	Paroxetine Hcl	51	58.1	1639	499.54			24	24.1	204.04	619	*
1093034399	King	Amy	Leadville	CO	8	Physician Assistant	S	Paroxetine Hcl	Paroxetine Hcl	18	48	1440	315.36		*					*
1093035248	Sorensen	Mauvia	Wenatchee	WA	53	Nurse Practitioner	S	Paroxetine Hcl	Paroxetine Hcl	24	30	900	222.64			13	19	153.19	570	*
1093035784	Kemp	Charles	Albany	GA	13	Internal Medicine	S	Paroxetine Hcl	Paroxetine Hcl	32	77	2310	487.27		#					*
1093036337	Gunadasa	Koshilie	Lincolnton	NC	37	Family Practice	S	Paroxetine Hcl	Paroxetine Hcl	34	76	2280	609.1		#					*
1093036394	Piezzo	Terri	Babylon	NY	36	Nurse Practitioner	S	Paroxetine Hcl	Paroxetine Hcl	14	26	780	180.79			14	26	180.79	780	*
1093038325	Harvey	Julia	Altoona	IA	19	Nurse Practitioner	S	Paroxetine Hcl	Paroxetine Hcl	14	14	420	105.68			14	14	105.68	420	*
1093039000	Milholen	Tammy	Parsons	TN	47	Nurse Practitioner	S	Paroxetine Hcl	Paroxetine Hcl	23	41.5	1245	228.29		#					*
1093040008	Boyd	Heather	Mckinney	TX	48	Physician Assistant	S	Paroxetine Hcl	Paroxetine Hcl	12	16	480	196.67			12	16	196.67	480	*
1093040057	Taylor	Thomas	Fulton	MS	28	Nurse Practitioner	S	Paroxetine Hcl	Paroxetine Hcl	19	45	1350	216.94			19	45	216.94	1350	*
1093041139	Binion	Miranda	Grayson	KY	21	Family Practice	S	Paroxetine Hcl	Paroxetine Hcl	102	162	4833	1362.03	19		51	89	539.05	2670	#
1093041865	Worley	Miranda	Johnson City	TN	47	Physician Assistant	S	Paroxetine Hcl	Paroxetine Hcl	14	18	540	84.74		*					*
1093042087	Ali	Angel	Portsmouth	OH	39	Nurse Practitioner	S	Paroxetine Hcl	Paroxetine Hcl	77	147	3490	821.68	11		77	147	821.68	3490		11
1093042293	Choi	Helen	Tampa	FL	12	Psychiatry	S	Paroxetine Hcl	Paroxetine Hcl	17	23	690	148.9		#					*
1093043010	Pierce	Solanj	Spokane Valley	WA	53	Pharmacist	T	Paroxetine Hcl	Paroxetine Hcl	15	15	412	95.47		*					*
1093045411	Tauqeer	Ayesha	Staten Island	NY	36	Family Practice	S	Paroxetine Hcl	Paroxetine Hcl	27	41	1230	198.64			27	41	198.64	1230	*
1093047524	Beauzile	Thevenin	Holyoke	MA	25	Internal Medicine	S	Paroxetine Hcl	Paroxetine Hcl	87	99	2970	728.94	15		45	55	376.65	1650	*
1093048332	Blan	Jimmie	Mobile	AL	1	Physician Assistant	S	Paroxetine Hcl	Paroxetine Hcl	21	29	870	191.76		#					*
1093049736	Mathew	Ricia	Tampa	FL	12	Nurse Practitioner	S	Paroxetine Hcl	Paroxetine Hcl	28	28	840	113.28			28	28	113.28	840	*
1093049819	Burke	Dawn	Fishers	IN	18	Nurse Practitioner	S	Paroxetine Hcl	Paroxetine Hcl	11	33	990	294.16			11	33	294.16	990	*
1093050494	Faught	Dwight	Lynchburg	VA	51	Nurse Practitioner	S	Paroxetine Hcl	Paroxetine Hcl	37	41	1230	385.43			11	11	120.01	330	*
1093054314	Kahnert	Yu Hong	Wichita	KS	20	Nurse Practitioner	S	Paroxetine Hcl	Paroxetine Hcl	21	39	1152	181.89	11	#					*
1093054462	Thurman	Amy	Little Rock	AR	5	Nurse Practitioner	S	Paroxetine Hcl	Paroxetine Hcl	25	35	1050	194.06			14	24	131.16	720	*
1093054538	Hurst	Kathy	Savannah	TN	47	Nurse Practitioner	S	Paroxetine Hcl	Paroxetine Hcl	64	73	2190	905.3	14	*					*
1093056947	Manriquez	Alynna	El Paso	TX	48	Nurse Practitioner	S	Paroxetine Hcl	Paroxetine Hcl	18	28	840	547.1		*					*
1093057465	Roberson	Cara	Jackson	TN	47	Nurse Practitioner	S	Paroxetine Hcl	Paroxetine Hcl	29	47	1410	289.89	13	#					*
1093058091	Chang	Andrew	Palmyra	VA	51	Family Practice	S	Paroxetine Hcl	Paroxetine Hcl	14	40	1200	259.26			14	40	259.26	1200	*
1093061418	Albair	Jordan	Poland	ME	23	Nurse Practitioner	S	Paroxetine Hcl	Paroxetine Hcl	16	28	840	241.84		*					*
1093064073	Jain	Ameena	Baltimore	MD	24	Nurse Practitioner	S	Paroxetine Hcl	Paroxetine Hcl	24	24	714	180.88			11	11	48.55	330	*
1093065401	Gisvold	Anne	La Crosse	WI	55	Nurse Practitioner	S	Paroxetine Hcl	Paroxetine Hcl	17	17.5	525	80.41		*					*
1093065757	Pointon	Tracy	Rochester	NY	36	Physician Assistant	S	Paroxetine Hcl	Paroxetine Hcl	45	87	2610	624.27	17	#					#
1093066086	Jackson	Tiffany	Hastings	MI	26	Nurse Practitioner	S	Paroxetine Hcl	Paroxetine Hcl	23	67	2010	359.27		#					*
1093067225	Saucedo	Brenda	San Antonio	TX	48	Nurse Practitioner	S	Paroxetine Hcl	Paroxetine Hcl	12	36	1080	276.63		*					*
1093067423	Hathaway	Kathleen	Alliance	OH	39	Nurse Practitioner	S	Paroxetine Hcl	Paroxetine Hcl	36	40	1200	505.78		#					*
1093069510	Robertson	April	Cullman	AL	1	Nurse Practitioner	S	Paroxetine Hcl	Paroxetine Hcl	14	28	840	286.47		*					*
1093069841	Heger	Jana	Ogema	MN	27	Nurse Practitioner	S	Paroxetine Hcl	Paroxetine Hcl	13	13	390	82.69		*					*
1093072597	Blair	Sara	Bryant	AR	5	Pediatric Medicine	S	Paroxetine Hcl	Paroxetine Hcl	18	23.5	695	239.68		#					*
1093073041	Michaud	Shannon	Hale	MI	26	Nurse Practitioner	S	Paroxetine Hcl	Paroxetine Hcl	28	82	2460	279.66		#					*
1093073926	Grattic	Taryn	Kellogg	ID	16	Physician Assistant	S	Paroxetine Hcl	Paroxetine Hcl	35	60	1800	280.3			23	48	208.5	1440	*
1093073975	Clark-Forsting	Michelle	Black River Falls	WI	55	Family Practice	S	Paroxetine Hcl	Paroxetine Hcl	29	37	1084	536.45			17	25	375.38	747	*
1093074932	Murugaser	Jehan	Cape Girardeau	MO	29	Family Practice	S	Paroxetine Hcl	Paroxetine Hcl	13	27	810	283.6		*					*
1093076622	Aleia	Justin	Erie	PA	42	Psychiatry & Neurology	T	Paroxetine Hcl	Paroxetine Hcl	30	30	864	315.49			0	0	0	0	#
1093077596	Webb	Jonathan	Newberry	MI	26	Family Practice	S	Paroxetine Hcl	Paroxetine Hcl	14	24	720	135.48			14	24	135.48	720	*
1093077893	Dugan	Courtney	Leechburg	PA	42	Family Practice	S	Paroxetine Hcl	Paroxetine Hcl	21	33	990	370.2		*					*
1093078420	Dunn	Andrew	Hinsdale	IL	17	Family Practice	S	Paroxetine Hcl	Paroxetine Hcl	37	55	1650	586.71		#					*
1093078479	Irmen	Christopher	Jamestown	ND	38	Family Practice	S	Paroxetine Hcl	Paroxetine Hcl	36	42	828	217.43		#					*
1093078578	Clark	Sharla	Pocatello	ID	16	Family Practice	S	Paroxetine Hcl	Paroxetine Hcl	11	21	599	133.42		*					*
1093079006	Onitsuka	Jun	Cranston	RI	44	Internal Medicine	S	Paroxetine Hcl	Paroxetine Hcl	24	24	636	378.21		#					*
1093079204	Smallwood	Carolyn	Marietta	GA	13	Family Practice	S	Paroxetine Hcl	Paroxetine Hcl	23	37	1110	190.36		#					*
1093079634	Berry	Laurel	Winston Salem	NC	37	Obstetrics & Gynecology	S	Paroxetine Hcl	Paroxetine Hcl	18	20	594	98.18		#					*
1093079881	Steffen	Natalie	Mifflin	PA	42	Physician Assistant	S	Paroxetine Hcl	Paroxetine Hcl	102	142	4260	875.77	23		77	109	613.73	3270	#
1093080384	Ogden	Steven	Bogalusa	LA	22	Emergency Medicine	S	Paroxetine Hcl	Paroxetine Hcl	18	26	780	153.15		#					*
1093081358	Visalli	Kenneth	New Hartford	NY	36	Internal Medicine	S	Paroxetine Hcl	Paroxetine Hcl	22	32	949	114.3		*					*
1093083479	Riggle	Domenique	Wheeling	WV	54	Nurse Practitioner	S	Paroxetine Hcl	Paroxetine Hcl	34	100	3000	460.86	11		34	100	460.86	3000		11
1093084295	Wozab	Jessica	Roy	UT	49	Physician Assistant	S	Paroxetine Hcl	Paroxetine Hcl	19	37	1110	253.78		#					*
1093087249	Ewan	Lisa	Woodbury	NJ	34	Nurse Practitioner	S	Paroxetine Hcl	Paroxetine Hcl	37	45	1350	439.01			22	24	259.44	720	*
1093088247	Mcdermott	Susan	Schenectady	NY	36	Nurse Practitioner	S	Paroxetine Hcl	Paroxetine Hcl	13	19	547	229.53			13	19	229.53	547	*
1093088833	Greenblatt	David	Providence	RI	44	Nurse Practitioner	S	Paroxetine Hcl	Paroxetine Hcl	21	35	1032	191.98		*					*
1093092579	Morales	Monica	Wichita	KS	20	Nurse Practitioner	S	Paroxetine Hcl	Paroxetine Hcl	116	122	3300	1130.15	22	#					#
1093092926	Anderson	Mary	Amarillo	TX	48	Nurse Practitioner	S	Paroxetine Hcl	Paroxetine Hcl	23	27	796	178.13		*					*
1093093296	Ballengee	Melissa	Mattoon	IL	17	Family Practice	S	Paroxetine Hcl	Paroxetine Hcl	15	27	810	159.04			15	27	159.04	810	*
1093093361	Sinram	Erin	Fairbank	IA	19	Physician Assistant	S	Paroxetine Hcl	Paroxetine Hcl	24	62	1860	312.14			24	62	312.14	1860	*
1093094427	Lalezari	David	Los Angeles	CA	6	Internal Medicine	S	Paroxetine Hcl	Paroxetine Hcl	11	11.2	307	44.33			11	11.2	44.33	307	*
1093095291	Bruch	Sue	Waterloo	IA	19	Nurse Practitioner	S	Paroxetine Hcl	Paroxetine Hcl	19	21.1	553	194.21		#					*
1093096778	Waheed	Rehan	Hagerstown	MD	24	Physical Medicine and Rehabilitation	S	Paroxetine Hcl	Paroxetine Hcl	24	24	720	87.49			24	24	87.49	720	*
1093099145	Lee	Heather	Evans	CO	8	Physician Assistant	S	Paroxetine Hcl	Paroxetine Hcl	31	33	970	293.48			15	15	99.22	430	*
1093099228	Schierenbeck	Patricia	Staten Island	NY	36	Nurse Practitioner	S	Paroxetine Hcl	Paroxetine Hcl	11	21	630	168.35			11	21	168.35	630	*
1093104598	Svec	Kimberly	Willoughby	OH	39	Nurse Practitioner	S	Paroxetine Hcl	Paroxetine Hcl	16	22.5	675	200.91		*					*
1093104945	Surber	Henry	Hays	NC	37	Physician Assistant	S	Paroxetine Hcl	Paroxetine Hcl	23	35	1050	217.6		#					*
1093107948	King	Deniene	Oak Park	MI	26	Nurse Practitioner	S	Paroxetine Hcl	Paroxetine Hcl	14	14	420	34.63			0	0	0	0	#
1093108193	Boyer	Stephanie	Gettysburg	PA	42	Nurse Practitioner	S	Paroxetine Hcl	Paroxetine Hcl	16	20	600	204.61		#					*
1093111486	Casey	Maura	West Babylon	NY	36	Physician Assistant	S	Paroxetine Hcl	Paroxetine Hcl	31	70	2100	326.24	14	#					#
1093111924	Rose	Melissa	Randleman	NC	37	Nurse Practitioner	S	Paroxetine Hcl	Paroxetine Hcl	13	13	390	133.9		*					*
1093114290	Durr	Kimberley	Rio Rancho	NM	35	Nurse Practitioner	S	Paroxetine Hcl	Paroxetine Hcl	73	92.1	2764	654.37		*					*
1093114688	Schowengerdt	Rebecca	Clyde	TX	48	Physician Assistant	S	Paroxetine Hcl	Paroxetine Hcl	23	23	690	151.58			0	0	0	0	#
1093119091	Hanes	Laura	Chambersburg	PA	42	Nurse Practitioner	S	Paroxetine Hcl	Paroxetine Hcl	15	17	482	172.12		*					*
1093119232	Combs	Angela	Kennewick	WA	53	Nurse Practitioner	S	Paroxetine Hcl	Paroxetine Hcl	13	17	499	174.88			0	0	0	0	#
1093120933	Smith	Clifford	Flatwoods	KY	21	Family Practice	S	Paroxetine Hcl	Paroxetine Hcl	13	21	630	110.59		#					*
1093121998	Morecraft	Dorit	Dunedin	FL	12	Nurse Practitioner	S	Paroxetine Hcl	Paroxetine Hcl	27	27	806	259.54			13	13	155.54	386	*
1093123275	Guin	Michael	Meridian	MS	28	Nurse Practitioner	S	Paroxetine Hcl	Paroxetine Hcl	37	49	1470	225.01			15	19	75.44	570	*
1093124034	Parr	Kayla	Kokomo	IN	18	Nurse Practitioner	S	Paroxetine Hcl	Paroxetine Hcl	13	33	990	250.02			13	33	250.02	990	*
1093126161	Gladman	Christine	Chapel Hill	NC	37	Internal Medicine	S	Paroxetine Hcl	Paroxetine Hcl	11	33	990	270.2			11	33	270.2	990	*
1093126427	Kelley	Robert	Greeley	CO	8	Family Practice	S	Paroxetine Hcl	Paroxetine Hcl	13	13	390	144.38		*					*
1093126450	Smith	Sara	Lawrenceburg	TN	47	Nurse Practitioner	S	Paroxetine Hcl	Paroxetine Hcl	13	25	750	262.4		*					*
1093126690	Milligan	Jessica	Virginia Beach	VA	51	Physician Assistant	S	Paroxetine Hcl	Paroxetine Hcl	29	29	822	247.18			17	17	143.97	462	*
1093127615	Moore	Alyssa	Hogansburg	NY	36	Physician Assistant	S	Paroxetine Hcl	Paroxetine Hcl	14	24	720	66.76		*					*
1093129231	Callahan	Kristie	Jackson	MS	28	Nurse Practitioner	S	Paroxetine Hcl	Paroxetine Hcl	15	19	570	161.06			15	19	161.06	570	*
1093129835	Rhyne	Christopher	Rockford	IL	17	Family Practice	S	Paroxetine Hcl	Paroxetine Hcl	33	85	2550	422.02	15	#					#
1093130197	Bogdasarian	Haley	Ashburnham	MA	25	Physician Assistant	S	Paroxetine Er	Paroxetine Hcl	12	12	360	1580.04			12	12	1580.04	360	*
1093130197	Bogdasarian	Haley	Ashburnham	MA	25	Physician Assistant	S	Paroxetine Hcl	Paroxetine Hcl	27	46	1380	242.76		#					*
1093130767	Gadberry	Jessica	Aurora	CO	8	Physician Assistant	S	Paroxetine Hcl	Paroxetine Hcl	11	13	390	232.4			0	0	0	0	#
1093131922	Archer	Megan	Marietta	OH	39	Nurse Practitioner	S	Paroxetine Hcl	Paroxetine Hcl	18	18	515	80.91		*					*
1093132276	Kurinsky	Rachel	Ripon	WI	55	Family Practice	S	Paroxetine Hcl	Paroxetine Hcl	25	56.6	1683	601.64		#					*
1093133159	Allred	Michael	Wilmington	NC	37	Family Practice	S	Paroxetine Hcl	Paroxetine Hcl	20	26	780	196.05		#					*
1093135360	Talbot	Kristen	Baton Rouge	LA	22	Internal Medicine	S	Paroxetine Hcl	Paroxetine Hcl	12	18	540	105.17		*					*
1093135733	Ritter	Blake	South Boston	MA	25	Nurse Practitioner	S	Paroxetine Hcl	Paroxetine Hcl	64	65	1887	348.29			11	11	46.87	317	*
1093137226	Fitzwater	Jessica	Grantsville	WV	54	Nurse Practitioner	S	Paroxetine Hcl	Paroxetine Hcl	11	15	450	84.35			11	15	84.35	450	*
1093137309	Hobgood	Carol	Tylertown	MS	28	Nurse Practitioner	S	Paroxetine Hcl	Paroxetine Hcl	28	56	1676	335.6			28	56	335.6	1676	*
1093137820	Abbott	Lauren	Londonderry	NH	33	Family Practice	S	Paroxetine Hcl	Paroxetine Hcl	20	27	810	187.53			20	27	187.53	810	*
1093138364	Aragon	Damaris	Spokane	WA	53	Nurse Practitioner	S	Paroxetine Hcl	Paroxetine Hcl	48	48.9	1460	1071.28			0	0	0	0	#
1093138422	Nava-Herberger	Alejandra	Escondido	CA	6	Nurse Practitioner	S	Paroxetine Hcl	Paroxetine Hcl	38	44.1	1322	527.17		*					*
1093141137	Hage	Katherine	San Diego	CA	6	Nurse Practitioner	S	Paroxetine Hcl	Paroxetine Hcl	17	17	510	148.04		*					*
1093141988	Carpenter	Lindsey	Charlotte	NC	37	Nurse Practitioner	S	Paroxetine Hcl	Paroxetine Hcl	22	24	720	183.5		*					*
1093144818	Rotering	Robert	Tioga	ND	38	Family Practice	S	Paroxetine Hcl	Paroxetine Hcl	38	38	1056	273.29			38	38	273.29	1056	*
1093145856	Manulli	Joju	Bronx	NY	36	Nurse Practitioner	S	Paroxetine Hcl	Paroxetine Hcl	15	19	570	146.49			15	19	146.49	570	*
1093146540	Holtz	Christine	Spring Grove	PA	42	Nurse Practitioner	S	Paroxetine Hcl	Paroxetine Hcl	17	27	810	201.53			17	27	201.53	810	*
1093147050	Malone	Kimberly	Omaha	NE	31	Nurse Practitioner	S	Paroxetine Hcl	Paroxetine Hcl	24	24	720	136.14			24	24	136.14	720	*
1093149460	Mente	Lauren	Athens	OH	39	Nurse Practitioner	S	Paroxetine Hcl	Paroxetine Hcl	20	24	720	234.33		*					*
1093149569	Mcneal	Suzanne	Boynton Beach	FL	12	Nurse Practitioner	S	Paroxetine Hcl	Paroxetine Hcl	15	30	881	181.89		#					*
1093150138	Wertz	Albert	Wenatchee	WA	53	Psychiatry	S	Paroxetine Hcl	Paroxetine Hcl	15	19	560	250.14		*					*
1093150633	Marti	Carmen	Glendale	CA	6	Nurse Practitioner	S	Paroxetine Hcl	Paroxetine Hcl	11	11.2	305	171.49			11	11.2	171.49	305	*
1093151565	Keller	Suzanne	Bakersfield	CA	6	Nurse Practitioner	S	Paroxetine Hcl	Paroxetine Hcl	35	41.1	1199	322.92			18	24	228.66	690	*
1093152050	Murphy	Dawn	Farmington	CT	9	Internal Medicine	S	Paroxetine Hcl	Paroxetine Hcl	20	20	600	243.57		*					*
1093152209	Hannan	Allison	Lancaster	PA	42	Family Practice	S	Paroxetine Hcl	Paroxetine Hcl	15	37	1110	253.87		#					*
1093152381	Westengaard	Justin	Omaha	NE	31	Family Practice	S	Paroxetine Hcl	Paroxetine Hcl	11	11	330	41.6		*					*
1093152738	Stover	Elizabeth	Springfield	OR	41	Family Practice	S	Paroxetine Hcl	Paroxetine Hcl	11	19	570	89.31			11	19	89.31	570	*
1093155046	Sekpe	Kathleen	Omaha	NE	31	Obstetrics & Gynecology	S	Paroxetine Hcl	Paroxetine Hcl	23	27	405	148.67		*					*
1093155111	Walker	Ashley	Miami	OK	40	Family Practice	S	Paroxetine Hcl	Paroxetine Hcl	40	70	2100	277.82	11	#					*
1093155384	Soto	Demaris	Columbia	SC	45	Nurse Practitioner	S	Paroxetine Hcl	Paroxetine Hcl	18	48	1440	292.63		#					*
1093155517	Alvarez Ramirez	Horacio	Lincoln	NE	31	Family Practice	S	Paroxetine Hcl	Paroxetine Hcl	15	19	544	199.64			15	19	199.64	544	*
1093155574	Matalia	Neil	Bethlehem	PA	42	Family Practice	S	Paroxetine Hcl	Paroxetine Hcl	11	11	330	79.64			11	11	79.64	330	*
1093155640	Estevez Zorrilla	Cherly	Manhasset	NY	36	Family Practice	S	Paroxetine Hcl	Paroxetine Hcl	17	21.2	636	176.72			17	21.2	176.72	636	*
1093155814	Reed	Bonnie	Boise	ID	16	Family Practice	S	Paroxetine Hcl	Paroxetine Hcl	30	58	1730	374.19		#					*
1093156341	Wiley	Megan	Thomson	GA	13	Nurse Practitioner	S	Paroxetine Hcl	Paroxetine Hcl	51	103	3090	665.37	15		37	79	483.39	2370	#
1093156408	Bakosh	Stephanie	Hinsdale	IL	17	Nurse Practitioner	S	Paroxetine Hcl	Paroxetine Hcl	12	12.2	365	137.01			0	0	0	0	#
1093156580	Verma	Vipin	Anderson	SC	45	Internal Medicine	S	Paroxetine Hcl	Paroxetine Hcl	16	16	480	270.31			0	0	0	0	#
1093156895	Cook	Leigh	Omaha	NE	31	Nurse Practitioner	S	Paroxetine Hcl	Paroxetine Hcl	24	36.1	1028	324.16		*					*
1093158412	Wheeler	Jacynda	Seattle	WA	53	Psychiatry	S	Paroxetine Hcl	Paroxetine Hcl	11	15	446	73.65			0	0	0	0	#
1093158685	Fitzgerald	Brian	Moncure	NC	37	Family Practice	S	Paroxetine Hcl	Paroxetine Hcl	11	23	690	133.21		*					*
1093158883	Py	Kieran	Ocean View	DE	10	Family Practice	S	Paroxetine Hcl	Paroxetine Hcl	17	51	1530	257.13			17	51	257.13	1530	*
1093160301	Evans	Abigail	Three Rivers	MI	26	Nurse Practitioner	S	Paroxetine Hcl	Paroxetine Hcl	13	19	570	201.37		*					*
1093161010	Yousef	Maram	Plant City	FL	12	Physician Assistant	S	Paroxetine Hcl	Paroxetine Hcl	180	186	5580	1653	24		58	62	418.5	1860	*
1093161564	Obendorf	Kyle	Kernersville	NC	37	Physician Assistant	S	Paroxetine Hcl	Paroxetine Hcl	31	57	1710	371.9			18	42	235.99	1260	*
1093163040	Muniz	Barbara	Lutz	FL	12	Nurse Practitioner	S	Paroxetine Hcl	Paroxetine Hcl	12	36	1080	389			12	36	389	1080	*
1093164170	Roumani	Samer	Bradenton	FL	12	Psychiatry & Neurology	T	Paroxetine Hcl	Paroxetine Hcl	12	12	360	134.17		*					*
1093164188	Waters	Angel	Westbrook	ME	23	Nurse Practitioner	S	Paroxetine Hcl	Paroxetine Hcl	17	29	856	261.4		#					*
1093166548	Williams	Brian	Spartanburg	SC	45	Student in an Organized Health Care Education/Training Program	T	Paroxetine Hcl	Paroxetine Hcl	18	18	540	102.8			18	18	102.8	540	*
1093170169	Skillin	Kelsey	Colebrook	NH	33	Physician Assistant	S	Paroxetine Hcl	Paroxetine Hcl	16	22	660	210.05		*					*
1093171696	Shin	Juyeon	Aberdeen	MD	24	Nurse Practitioner	S	Paroxetine Hcl	Paroxetine Hcl	11	31	905	287.2		*					*
1093174427	Toth	Gina	Saint Clairsville	OH	39	Nurse Practitioner	S	Paroxetine Hcl	Paroxetine Hcl	13	13	390	88.97			13	13	88.97	390	*
1093175440	Stoit	Sarah	Williams	AZ	4	Nurse Practitioner	S	Paroxetine Hcl	Paroxetine Hcl	23	33	990	127.27		#					*
1093176687	Sylvester-Johnson	Gustaf	Roanoke	VA	51	Nurse Practitioner	S	Paroxetine Hcl	Paroxetine Hcl	20	24	720	134.89		#					*
1093176901	Elbebawy	Bishoy	Cooperstown	NY	36	Student in an Organized Health Care Education/Training Program	T	Paroxetine Hcl	Paroxetine Hcl	12	12	360	57.22			0	0	0	0	#
1093179962	Sullivan	Morgan	Le Roy	NY	36	Nurse Practitioner	S	Paroxetine Hcl	Paroxetine Hcl	17	33	990	217.82			17	33	217.82	990	*
1093180440	Griffith	Jennifer	West Burlington	IA	19	Nurse Practitioner	S	Paroxetine Hcl	Paroxetine Hcl	20	26	768	150.38		*					*
1093180713	Machado	Tonya	Stuart	FL	12	Nurse Practitioner	S	Paroxetine Hcl	Paroxetine Hcl	12	18	522	181.29			12	18	181.29	522	*
1093181414	Perry	Erica	Westminster	MA	25	Nurse Practitioner	S	Paroxetine Hcl	Paroxetine Hcl	28	30	880	471.86			0	0	0	0	#
1093183600	Lunsford	Jason	Martinsville	VA	51	Nurse Practitioner	S	Paroxetine Hcl	Paroxetine Hcl	41	49.1	1379	496.61			14	20	214.11	600	*
1093183873	Pinkerman	Marcia	Murray	UT	49	Nurse Practitioner	S	Paroxetine Hcl	Paroxetine Hcl	18	18	498	368.61			18	18	368.61	498	*
1093184392	Hedian	Wanda	Paterson	NJ	34	Nurse Practitioner	S	Paroxetine Hcl	Paroxetine Hcl	15	15	427	83		*					*
1093186884	Miller	Alyssa	Kerman	CA	6	Physician Assistant	S	Paroxetine Hcl	Paroxetine Hcl	12	14	420	64.51		#					*
1093188054	King	Lauren	Apache Junction	AZ	4	Nurse Practitioner	S	Paroxetine Hcl	Paroxetine Hcl	15	25	750	141.38		#					*
1093188724	Dominguez	Janet	Acoma	NM	35	Nurse Practitioner	S	Paroxetine Hcl	Paroxetine Hcl	16	24	720	116.27		*					*
1093189250	Byers	Carolyn	York	PA	42	Nurse Practitioner	S	Paroxetine Hcl	Paroxetine Hcl	15	25	750	256.43		#					*
1093190563	Krause	Abigail	Eureka	CA	6	Physician Assistant	S	Paroxetine Hcl	Paroxetine Hcl	16	24	720	184.03			16	24	184.03	720	*
1093195398	Correll	Kyle	Daytona Beach	FL	12	Family Practice	S	Paroxetine Hcl	Paroxetine Hcl	11	23	682	240.36			11	23	240.36	682	*
1093195828	Akhigbe	Abimbade	Baltimore	MD	24	Obstetrics & Gynecology	S	Paroxetine Hcl	Paroxetine Hcl	12	20	600	109.2		*					*
1093196909	Dillon	Keri	Omaha	NE	31	Nurse Practitioner	S	Paroxetine Hcl	Paroxetine Hcl	11	13	382	112.08		*					*
1093197261	Gerdeman	Stephanie	Perrysburg	OH	39	Nurse Practitioner	S	Paroxetine Hcl	Paroxetine Hcl	25	55	1650	361.65		#					*
1093197311	Enaohwo	Oro	Kalamazoo	MI	26	Family Practice	S	Paroxetine Hcl	Paroxetine Hcl	11	11	330	136.8		*					*
1093197857	Coffey	Katelynn	Rochester	NY	36	Nurse Practitioner	S	Paroxetine Hcl	Paroxetine Hcl	19	49	1470	254.87			19	49	254.87	1470	*
1093199549	Shah	Muhammad	Charleston	WV	54	Student in an Organized Health Care Education/Training Program	T	Paroxetine Hcl	Paroxetine Hcl	28	28	840	297.54			0	0	0	0	#
1093223497	Linares Varela	Ariel	Miami	FL	12	Nurse Practitioner	S	Paroxetine Hcl	Paroxetine Hcl	18	46	1380	226.74	12		18	46	226.74	1380		12
1093223570	Jolly	Samantha	Hockessin	DE	10	Nurse Practitioner	S	Paroxetine Hcl	Paroxetine Hcl	20	20	549	191.91			20	20	191.91	549	*
1093226649	Igbide	Aidevo	Henderson	NC	37	Family Practice	S	Paroxetine Hcl	Paroxetine Hcl	11	27	810	153.11			11	27	153.11	810	*
1093235137	Delozier	Robert	Gastonia	NC	37	Nurse Practitioner	S	Paroxetine Hcl	Paroxetine Hcl	25	25.5	747	172.97		*					*
1093237703	Brown	Allana	New York	NY	36	Nurse Practitioner	S	Paroxetine Hcl	Paroxetine Hcl	15	17	500	113.98		*					*
1093239279	Graber	Holly	Juneau	WI	55	Nurse Practitioner	S	Paroxetine Hcl	Paroxetine Hcl	18	26.3	767	246.56			18	26.3	246.56	767	*
1093239717	Guterba	Kyle	Austintown	OH	39	Nurse Practitioner	S	Paroxetine Hcl	Paroxetine Hcl	43	51	1498	305.75	13		13	19	152.56	538	*
1093241010	Henry	Marinete	Chelmsford	MA	25	Nurse Practitioner	S	Paroxetine Hcl	Paroxetine Hcl	35	39	1170	353.76	13	*					*
1093252074	Baker	Shaun	Port Huron	MI	26	Physician Assistant	S	Paroxetine Hcl	Paroxetine Hcl	18	24	720	196.02		#					*
1093253338	Dai	Nhi	Chula Vista	CA	6	Physician Assistant	S	Paroxetine Hcl	Paroxetine Hcl	13	27	810	230.76		#					*
1093253569	Locke	Brittney	Burlington	MA	25	Nurse Practitioner	S	Paroxetine Hcl	Paroxetine Hcl	14	18	517	93.38		#					*
1093254294	Miranda	Catherine	Clarksville	AR	5	Nurse Practitioner	S	Paroxetine Hcl	Paroxetine Hcl	17	19	555	155.75		*					*
1093255051	Shoemaker	Leslie	Jamestown	TN	47	Nurse Practitioner	S	Paroxetine Hcl	Paroxetine Hcl	36	52	1560	421.21			15	27	194.77	810	*
1093257172	Lewis	Stewart	Tucson	AZ	4	Nurse Practitioner	S	Paroxetine Hcl	Paroxetine Hcl	12	16	480	149.59		#					*
1093262065	Zinken	Ryan	New Brighton	MN	27	Nurse Practitioner	S	Paroxetine Hcl	Paroxetine Hcl	21	21.2	631	297.68		*					*
1093262610	Monk	Krystle	Decatur	MS	28	Nurse Practitioner	S	Paroxetine Hcl	Paroxetine Hcl	12	16	480	78.6		*					*
1093266520	Moore	Sara	Clinton	SC	45	Nurse Practitioner	S	Paroxetine Hcl	Paroxetine Hcl	44	54	1620	360.14		*					*
1093267882	Silva-Morales	Jose	Cabo Rojo	PR	72	General Practice	T	Paroxetine Hcl	Paroxetine Hcl	19	19	570	98.4		*					*
1093268120	Nevin	Angela	Amery	WI	55	Nurse Practitioner	S	Paroxetine Hcl	Paroxetine Hcl	20	20	579	231.36			20	20	231.36	579	*
1093700056	Breeden	Sara	Richmond	VA	51	Family Practice	S	Paroxetine Hcl	Paroxetine Hcl	13	37	1110	358.9			13	37	358.9	1110	*
1093700064	Liang	Paulynne	Brea	CA	6	Internal Medicine	S	Paroxetine Hcl	Paroxetine Hcl	24	52	1560	323.15		#					*
1093700171	Jorgensen	Damian	Albany	OR	41	Family Practice	S	Paroxetine Hcl	Paroxetine Hcl	11	11	330	35.07			11	11	35.07	330	*
1093700189	Heimer	Kim	New Albany	IN	18	Family Practice	S	Paroxetine Hcl	Paroxetine Hcl	42	58	1740	323.96			30	46	207.09	1380	*
1093700312	Koontz	Robert	Reedsburg	WI	55	Family Practice	S	Paroxetine Hcl	Paroxetine Hcl	18	48	1429	390.42		#					*
1093700403	Szabo	Edward	Appleton	WI	55	Family Practice	S	Paroxetine Hcl	Paroxetine Hcl	24	72	2160	716.79		#					*
1093700510	Montalbano	Christin	Bronx	NY	36	Internal Medicine	S	Paroxetine Hcl	Paroxetine Hcl	43	43	803	482.21		#					*
1093700718	Nieves Cruz	Ivonne	Comerio	PR	72	General Practice	S	Paroxetine Hcl	Paroxetine Hcl	17	21	630	161.61		*					*
1093700809	Laiken	Stephen	Hampstead	MD	24	Internal Medicine	S	Paroxetine Hcl	Paroxetine Hcl	20	58	1720	278.09		#					*
1093700825	Agarwal	Bikash	Michigan City	IN	18	Hospitalist	S	Paroxetine Hcl	Paroxetine Hcl	32	48	1280	493.84		#					*
1093700866	Bramlett	Danny	Thomaston	GA	13	Family Practice	S	Paroxetine Hcl	Paroxetine Hcl	81	127	3784	840.76	14	#					#
1093700874	Singh	Manoranjan	Ocala	FL	12	Cardiology	S	Paroxetine Hcl	Paroxetine Hcl	17	41.7	1250	210.16		*					*
1093700932	Ghanem	Fadi	The Woodlands	TX	48	Family Practice	S	Paroxetine Hcl	Paroxetine Hcl	25	31	930	183.45		#					*
1093701112	Fluman	Renee	Mifflinburg	PA	42	Physician Assistant	S	Paroxetine Hcl	Paroxetine Hcl	34	52	1560	257.39		#					*
1093701120	Saxena	Sanjeev	Fort Payne	AL	1	Cardiology	S	Paroxetine Hcl	Paroxetine Hcl	13	17	510	74.55		#					*
1093701138	Krizman	Anastacia	Tell City	IN	18	Internal Medicine	S	Paroxetine Hcl	Paroxetine Hcl	107	145	3065	781.18	12	#					*
1093701310	Camogliano	Romulo	The Villages	FL	12	Internal Medicine	S	Paroxetine Hcl	Paroxetine Hcl	76	216	6424	1503.8	28	#					#
1093701351	Rodriguez	Yolanda	Pocatello	ID	16	Family Practice	S	Paroxetine Hcl	Paroxetine Hcl	13	29.7	890	181.57		*					*
1093701427	Dew	Michael	Kingsport	TN	47	Neurology	S	Paroxetine Hcl	Paroxetine Hcl	14	16	480	135.74			0	0	0	0	#
1093701617	Muller	Susan	Saratoga Springs	NY	36	Family Practice	S	Paroxetine Hcl	Paroxetine Hcl	24	36	1032	99.78			24	36	99.78	1032	*
1093701666	Mcmillan	Marshall	Charlotte	NC	37	Family Practice	S	Paroxetine Hcl	Paroxetine Hcl	11	25	750	211.2			11	25	211.2	750	*
1093701690	Nguyen	Vuong	Garden Grove	CA	6	Internal Medicine	S	Paroxetine Hcl	Paroxetine Hcl	35	35.2	1053	239.69		#					*
1093701831	Reszczynski	Mary	Kiel	WI	55	Nurse Practitioner	S	Paroxetine Hcl	Paroxetine Hcl	14	32	960	135.11			14	32	135.11	960	*
1093701849	Coffey	Charles	Madison	AL	1	Family Practice	S	Paroxetine Hcl	Paroxetine Hcl	52	60	1800	314.69			29	37	228.77	1110	*
1093701880	Kopelman	Robin	Iowa City	IA	19	Psychiatry	S	Paroxetine Hcl	Paroxetine Hcl	23	23	658	203.9			0	0	0	0	#
1093702003	O'brien	Grace	South Ogden	UT	49	Family Practice	S	Paroxetine Hcl	Paroxetine Hcl	35	57	1710	401.78			13	31	177.79	930	*
1093702524	Ruiz-Lopez	Roberto	San Juan	PR	72	Internal Medicine	S	Paroxetine Hcl	Paroxetine Hcl	15	23	690	102		#					*
1093702672	Christiansen	Van	Pleasant View	UT	49	Family Practice	S	Paroxetine Hcl	Paroxetine Hcl	30	70	2100	641.48		#					*
1093702912	Carlyle	David	Ames	IA	19	Family Practice	S	Paroxetine Hcl	Paroxetine Hcl	43	80.1	2381	511.96			24	49.1	330.59	1451	*
1093702961	Yadalla	Vanitha	Wall	NJ	34	Internal Medicine	S	Paroxetine Hcl	Paroxetine Hcl	30	72	2160	420.22			30	72	420.22	2160	*
1093702987	Castrejon	Eduardo	Las Cruces	NM	35	Family Practice	S	Paroxetine Hcl	Paroxetine Hcl	52	66	1950	639.43			34	44	408.39	1320	*
1093703209	Cavero	Jorge	Chicago	IL	17	Family Practice	S	Paroxetine Hcl	Paroxetine Hcl	18	30	900	167.76		*					*
1093703621	Ranere	Stephen	Cambridge	MA	25	Internal Medicine	S	Paroxetine Hcl	Paroxetine Hcl	36	66	1949	443.47		#					*
1093703704	Christopher	Richard	Marianna	FL	12	Internal Medicine	S	Paroxetine Hcl	Paroxetine Hcl	51	99.8	2993	580.16	13		51	99.8	580.16	2993		13
1093703985	Gonzales	Camille	Santa Fe	NM	35	Nurse Practitioner	S	Paroxetine Hcl	Paroxetine Hcl	13	22	660	174.81		*					*
1093704116	Khin	U	Zephyrhills	FL	12	Internal Medicine	S	Paroxetine Hcl	Paroxetine Hcl	15	45	1350	402.3		#					*
1093704538	Zaidi	Saeed	Frederick	MD	24	Internal Medicine	S	Paroxetine Hcl	Paroxetine Hcl	19	21	615	126.28			19	21	126.28	615	*
1093704744	Crump	Charles	Chattanooga	TN	47	Internal Medicine	S	Paroxetine Hcl	Paroxetine Hcl	21	33	958	135.73			21	33	135.73	958	*
1093704777	Simon	Susan	Westfield	NJ	34	Internal Medicine	S	Paroxetine Hcl	Paroxetine Hcl	22	66	1980	234.23			22	66	234.23	1980	*
1093704785	Fayyad	Abeer	Flint	MI	26	Internal Medicine	S	Paroxetine Hcl	Paroxetine Hcl	13	39	1170	109.51		#					*
1093704934	Jeffries	Emily	Summit	NJ	34	Internal Medicine	S	Paroxetine Hcl	Paroxetine Hcl	20	46	1380	204.95			20	46	204.95	1380	*
1093705022	Davidson	Elaine	Nampa	ID	16	Family Practice	S	Paroxetine Hcl	Paroxetine Hcl	55	101.3	3038	892.6	13		29	75	718.3	2250	*
1093705311	Martinez	Yanire	Monticello	KY	21	Internal Medicine	S	Paroxetine Hcl	Paroxetine Hcl	103	162.9	4887	971.27	16		53	106.9	491.19	3207	*
1093705360	Cathcart	Clifton	Lufkin	TX	48	Family Practice	S	Paroxetine Hcl	Paroxetine Hcl	14	36	1080	99.84		*					*
1093705410	Birbara	Charles	Worcester	MA	25	Rheumatology	S	Paroxetine Hcl	Paroxetine Hcl	15	21	630	75.6			15	21	75.6	630	*
1093705642	Olson	Laura	Revere	MA	25	Internal Medicine	S	Paroxetine Hcl	Paroxetine Hcl	18	50	1500	365.82		#					*
1093705725	Gelman	Martin	Milford	MA	25	Internal Medicine	S	Paroxetine Hcl	Paroxetine Hcl	53	101	3030	539.17		#					*
1093705790	Cruz	Jose	Miami Beach	FL	12	Psychiatry	S	Paroxetine Hcl	Paroxetine Hcl	26	38	1140	299.65			14	22	193.76	660	*
1093705832	Odiet	Jeff	Peabody	MA	25	Internal Medicine	S	Paroxetine Hcl	Paroxetine Hcl	27	67	2010	377.69			11	31	214.21	930	*
1093705857	Sisneros	John	Alamosa	CO	8	Physician Assistant	S	Paroxetine Hcl	Paroxetine Hcl	13	23	690	171.51		*					*
1093706061	Woods	Scott	Cincinnati	OH	39	Family Practice	S	Paroxetine Hcl	Paroxetine Hcl	24	30	900	196.09		*					*
1093706640	Kalenkiewicz	John	Monroe	MI	26	Internal Medicine	S	Paroxetine Hcl	Paroxetine Hcl	28	48	1440	277.01			28	48	277.01	1440	*
1093706756	Korivi	Giriprasadarao	Clarksville	TN	47	Family Practice	S	Paroxetine Hcl	Paroxetine Hcl	11	33	990	132.7		*					*
1093706780	Williams	Marie	Carbondale	PA	42	Nurse Practitioner	S	Paroxetine Cr	Paroxetine Hcl	13	13	390	1360.65			0	0	0	0	#
1093706780	Williams	Marie	Carbondale	PA	42	Nurse Practitioner	S	Paroxetine Hcl	Paroxetine Hcl	110	126	3780	1099.72	13		59	69	594.37	2070	*
1093706780	Williams	Marie	Carbondale	PA	42	Nurse Practitioner	S	Paxil Cr	Paroxetine Hcl	12	12	360	2488.63			0	0	0	0	#
1093706871	Bayeh	Maheteme	Lanham	MD	24	Endocrinology	S	Paroxetine Hcl	Paroxetine Hcl	17	17	456	198.18		*					*
1093707077	Morgan	Edie	Prescott	AZ	4	Nurse Practitioner	S	Paroxetine Hcl	Paroxetine Hcl	11	17	510	115.03		*					*
1093707150	Casaia	Mark	Easton	PA	42	Family Practice	S	Paroxetine Cr	Paroxetine Hcl	12	12	360	1279.2			12	12	1279.2	360	*
1093707150	Casaia	Mark	Easton	PA	42	Family Practice	S	Paroxetine Hcl	Paroxetine Hcl	20	46	1364	290.96			20	46	290.96	1364	*
1093707218	Khan	Saad	Saint Louis	MO	29	Psychiatry	S	Paroxetine Hcl	Paroxetine Hcl	61	102.5	3051	1013.96	11		47	88.5	839.11	2631	*
1093707291	Sundararajan	Sundararajan	Lexington	NC	37	Family Practice	S	Paroxetine Hcl	Paroxetine Hcl	38	112	3360	696.38	13	#					#
1093707366	Jacobson	Kirk	Eugene	OR	41	Internal Medicine	S	Paroxetine Hcl	Paroxetine Hcl	31	65	1938	285.55			31	65	285.55	1938	*
1093707473	Cerny	Paul	Flowery Branch	GA	13	Family Practice	S	Paroxetine Hcl	Paroxetine Hcl	14	42	1260	278.82			14	42	278.82	1260	*
1093707705	Mccallum	Kristine	Greenfield	OH	39	Family Practice	S	Paroxetine Hcl	Paroxetine Hcl	36	76	2280	354.6			16	48	190.01	1440	*
1093707788	Juarez	Margaret	Arcadia	CA	6	Obstetrics & Gynecology	S	Paroxetine Hcl	Paroxetine Hcl	11	11	330	39.27			0	0	0	0	#
1093707929	Isaacson	Jeanne	Burien	WA	53	Internal Medicine	S	Paroxetine Hcl	Paroxetine Hcl	32	64	1875	476.32			32	64	476.32	1875	*
1093707937	Brandes	Jan	Nashville	TN	47	Neurology	S	Paroxetine Hcl	Paroxetine Hcl	16	44	1295	289.7		#					*
1093708034	Mccreary	James	Chicago	IL	17	Internal Medicine	S	Paroxetine Hcl	Paroxetine Hcl	25	61	1830	503.53		#					*
1093708067	Noll	Donald	Stratford	NJ	34	Internal Medicine	S	Paroxetine Hcl	Paroxetine Hcl	33	67	1956	443.49			33	67	443.49	1956	*
1093708174	Liss	Verna	Thousand Oaks	CA	6	Family Practice	S	Paroxetine Hcl	Paroxetine Hcl	23	59.1	1770	474.5			23	59.1	474.5	1770	*
1093708190	Depew	Deborah	Cedar Hill	MO	29	Family Practice	S	Paroxetine Hcl	Paroxetine Hcl	23	37	1110	161.63		*					*
1093708232	Harrington	Donna	Tupelo	MS	28	Neurology	S	Paroxetine Hcl	Paroxetine Hcl	47	49	1470	202.39			24	26	141.39	780	*
1093708406	Rabindran	Evelyn	Shelby	NC	37	Internal Medicine	S	Paroxetine Hcl	Paroxetine Hcl	11	29	870	141.67			11	29	141.67	870	*
1093708414	Davis	Daniel	Shelby	NC	37	Internal Medicine	S	Paroxetine Hcl	Paroxetine Hcl	52	88	2640	303.28			52	88	303.28	2640	*
1093708588	Lijewski	Kerith	River Falls	WI	55	Family Practice	S	Paroxetine Hcl	Paroxetine Hcl	36	68.1	1995	378.75			36	68.1	378.75	1995	*
1093708687	Miller	Duane	Abilene	TX	48	Psychiatry	S	Paroxetine Hcl	Paroxetine Hcl	75	83	2475	721.37	21		18	26	84.33	780	*
1093708802	Tate	David	Dublin	GA	13	Family Practice	S	Paroxetine Hcl	Paroxetine Hcl	39	69	2070	565.46			22	42	449.78	1260	*
1093708810	Chircus	Allan	Randallstown	MD	24	General Practice	S	Paroxetine Hcl	Paroxetine Hcl	26	60	1800	428.18			26	60	428.18	1800	*
1093709040	Kolli	Ravindranath	Monessen	PA	42	Psychiatry	S	Paroxetine Hcl	Paroxetine Hcl	26	26	780	220.96			11	11	109.45	330	*
1093709511	Bonds	James	College Station	TX	48	Internal Medicine	S	Paroxetine Hcl	Paroxetine Hcl	53	130.7	3920	420.52	13		53	130.7	420.52	3920		13
1093709834	Nguyen	Bich	Texas City	TX	48	Internal Medicine	S	Paroxetine Hcl	Paroxetine Hcl	78	212	6360	1547.96	24	#					#
1093710014	Kepecs	Gilbert	Hackensack	NJ	34	Rheumatology	S	Paroxetine Hcl	Paroxetine Hcl	15	31	885	169.02		*					*
1093710063	Stringfield	Scott	Wichita	KS	20	Family Practice	S	Paroxetine Hcl	Paroxetine Hcl	13	13	390	106.57			13	13	106.57	390	*
1093710097	Sovran	Paul	Kissimme	FL	12	Geriatric Medicine	S	Paroxetine Hcl	Paroxetine Hcl	24	62	1860	374.46			24	62	374.46	1860	*
1093710113	Richter	Jon	Berryville	AR	5	Family Practice	S	Paroxetine Hcl	Paroxetine Hcl	77	93	2790	686.34	11		36	46	292.71	1380	*
1093710410	Diethelm	James	Sylvania	OH	39	Internal Medicine	S	Paroxetine Hcl	Paroxetine Hcl	34	72	2160	441.43			34	72	441.43	2160	*
1093710519	Cozen	Bennett	Abington	PA	42	Internal Medicine	S	Paroxetine Hcl	Paroxetine Hcl	17	27	810	150.69			17	27	150.69	810	*
1093710881	Bannec	Eric	Bloomington	IN	18	Internal Medicine	S	Paroxetine Hcl	Paroxetine Hcl	15	25	750	92.17			15	25	92.17	750	*
1093711152	Ilivicky	Howard	Saint Charles	MO	29	Psychiatry	S	Paroxetine Hcl	Paroxetine Hcl	92	128	3840	1137.52	18		63	93	721.39	2790	#
1093711327	Terrone	Daniel	Bayonet Point	FL	12	Internal Medicine	S	Paroxetine Hcl	Paroxetine Hcl	50	100	3000	532.57			50	100	532.57	3000	*
1093711343	Evangelista	Joseph	Trumbull	CT	9	Internal Medicine	S	Paroxetine Hcl	Paroxetine Hcl	61	85	2550	878.29			61	85	878.29	2550	*
1093711467	Lipton	Mitchell	Brooklyn	NY	36	Cardiology	S	Paroxetine Hcl	Paroxetine Hcl	14	22	660	164.81			14	22	164.81	660	*
1093711566	Snow	Dawn	Aberdeen	SD	46	Family Practice	S	Paroxetine Hcl	Paroxetine Hcl	24	66	1980	427.63			24	66	427.63	1980	*
1093711574	Pak-Lee	Susan	Feasterville	PA	42	Family Practice	S	Paroxetine Hcl	Paroxetine Hcl	22	32	960	225.5			22	32	225.5	960	*
1093712077	Salvamoser	Kristen	Buffalo	NY	36	Physician Assistant	S	Paroxetine Hcl	Paroxetine Hcl	11	11	330	54.08			11	11	54.08	330	*
1093712226	Keigwin	W. Scott	Tiverton	MA	25	Family Practice	S	Paroxetine Hcl	Paroxetine Hcl	60	92	2760	707.18	14		33	65	480.79	1950	*
1093712259	Goldberg	Scot	Warren	MI	26	Internal Medicine	S	Paroxetine Hcl	Paroxetine Hcl	16	34	1020	153.11		#					*
1093712275	Warbritton	Dustin	Jefferson City	MO	29	Family Practice	S	Paroxetine Hcl	Paroxetine Hcl	55	76	2280	744.52	11	#					*
1093712531	Schussler	Irwin	Fort Worth	TX	48	Psychiatry	S	Paroxetine Hcl	Paroxetine Hcl	13	25	750	157.12			13	25	157.12	750	*
1093712804	Kamath	Satish	Dearborn	MI	26	Internal Medicine	S	Paroxetine Hcl	Paroxetine Hcl	22	48	1440	182.2			22	48	182.2	1440	*
1093712986	Venkat	Raji	Henderson	NV	32	Internal Medicine	S	Paroxetine Hcl	Paroxetine Hcl	44	127	3794	699.38	14		44	127	699.38	3794		14
1093713497	Zodrow	James	Plano	TX	48	Family Practice	S	Paroxetine Hcl	Paroxetine Hcl	11	17	510	216.4			11	17	216.4	510	*
1093713505	Baldwin-Thomas	Valerie	Eugene	OR	41	Nurse Practitioner	S	Paroxetine Hcl	Paroxetine Hcl	18	20.3	606	219.05		*					*
1093713562	Bowers	Steven	Springfield	IL	17	Internal Medicine	S	Paroxetine Hcl	Paroxetine Hcl	12	36	1080	159.38			12	36	159.38	1080	*
1093713679	Bennett-Granata	Leslie	Hillsdale	MI	26	Family Practice	S	Paroxetine Hcl	Paroxetine Hcl	17	31	886	222.06		*					*
1093713968	Gottron	Mark	Irwin	PA	42	Family Practice	S	Paroxetine Hcl	Paroxetine Hcl	40	58	1740	468.24		#					*
1093713968	Gottron	Mark	Irwin	PA	42	Family Practice	S	Paxil	Paroxetine Hcl	13	13	390	2411.78			13	13	2411.78	390	*
1093714008	Chesler	Donald	Midwest City	OK	40	Psychiatry	S	Paroxetine Hcl	Paroxetine Hcl	31	37	1110	184.37			11	11	62.51	330	*
1093714065	Morgan	Mokhtar	Suffolk	VA	51	Family Practice	S	Paroxetine Hcl	Paroxetine Hcl	22	54	1620	778.34		#					*
1093714156	Richman	Aaron	Cortlandt Manor	NY	36	Internal Medicine	S	Paroxetine Hcl	Paroxetine Hcl	50	118	3540	687.5	13	#					#
1093714156	Richman	Aaron	Cortlandt Manor	NY	36	Internal Medicine	S	Paxil	Paroxetine Hcl	12	18	540	5448.75		*					*
1093714388	Le	Truc	Houston	TX	48	Family Practice	S	Paroxetine Hcl	Paroxetine Hcl	11	11	330	82.83			0	0	0	0	#
1093714784	Roth	Karen	Newark	NY	36	Nurse Practitioner	S	Paroxetine Hcl	Paroxetine Hcl	76	132.7	3873	913.29	26		62	114.7	778.84	3333	#
1093714800	Bharath	Somasundaram	Devils Lake	ND	38	Internal Medicine	S	Paroxetine Hcl	Paroxetine Hcl	16	28	840	85.36			16	28	85.36	840	*
1093714818	Bartoszek	Jack	Mishawaka	IN	18	Family Practice	S	Paroxetine Hcl	Paroxetine Hcl	49	91.1	2700	772.45	11	#					*
1093714917	Grabowski	Andrew	Saint Louis	MO	29	Family Practice	S	Paroxetine Hcl	Paroxetine Hcl	36	94	2820	502.32		#					*
1093715013	Johnson	Brent	Ludington	MI	26	Physician Assistant	S	Paroxetine Hcl	Paroxetine Hcl	15	29	870	251.97		*					*
1093715096	Smith	Patrick	Saint Clair	MO	29	Family Practice	S	Paroxetine Hcl	Paroxetine Hcl	83	141	4230	973.38	17		60	104	818.57	3120	#
1093715195	Chary	Monita	Louisville	KY	21	Internal Medicine	S	Paroxetine Hcl	Paroxetine Hcl	26	50	1470	421.35			26	50	421.35	1470	*
1093715443	Green	Elizabeth	Orange	TX	48	Nurse Practitioner	S	Paroxetine Hcl	Paroxetine Hcl	38	68	2010	401.84	11		21	41	172.92	1200	*
1093715641	Sharma	Achin	Horn Lake	MS	28	Family Practice	S	Paroxetine Hcl	Paroxetine Hcl	27	59	1770	479.31		*					*
1093715914	Carrington	Edward	Mesa	AZ	4	Family Practice	S	Paroxetine Hcl	Paroxetine Hcl	27	73	2190	855.13		#					*
1093715930	Thomas	Carol	Grants Pass	OR	41	Nurse Practitioner	S	Paroxetine Hcl	Paroxetine Hcl	16	24	720	143.57			0	0	0	0	#
1093715989	Ganti	Sudha	Casselberry	FL	12	Internal Medicine	S	Paroxetine Hcl	Paroxetine Hcl	31	31.1	795	326.46		#					*
1093716045	Kaplan	Alicia	Pittsburgh	PA	42	Psychiatry	S	Paroxetine Hcl	Paroxetine Hcl	56	62	1833	532.51	11		35	41	363.01	1215	*
1093716052	Street	Maureen	Elk Rapids	MI	26	Family Practice	S	Paroxetine Hcl	Paroxetine Hcl	32	48	1416	271.97			17	27	149.49	810	*
1093716185	Cook	Mark	Newnan	GA	13	Family Practice	S	Paroxetine Hcl	Paroxetine Hcl	45	77	2310	558.48			26	38	276.64	1140	*
1093716219	Rosenberg	Gene	Hackensack	NJ	34	Urology	S	Paroxetine Hcl	Paroxetine Hcl	11	17	510	164.31			11	17	164.31	510	*
1093716755	Jones	Julie	Ashland	OH	39	Family Practice	S	Paroxetine Hcl	Paroxetine Hcl	43	77	1928	412.18			43	77	412.18	1928	*
1093716797	Ott	Benjamin	Salisbury	NC	37	Family Practice	S	Paroxetine Hcl	Paroxetine Hcl	45	85	2550	560.58			45	85	560.58	2550	*
1093716904	Hoefer-Hopf	Ellen	Cape Coral	FL	12	Internal Medicine	S	Paroxetine Hcl	Paroxetine Hcl	22	66	1980	395.48		#					*
1093717092	Scott	Thomas	Pittsburgh	PA	42	Neurology	S	Paroxetine Hcl	Paroxetine Hcl	15	23	690	254.43			0	0	0	0	#
1093717233	Lambdin	Sheila	Williamsburg	KY	21	Nurse Practitioner	S	Paroxetine Hcl	Paroxetine Hcl	11	31	930	109.95		*					*
1093717621	Conti	Marisa	Dover	DE	10	Internal Medicine	S	Paroxetine Hcl	Paroxetine Hcl	19	55	1650	318.31			19	55	318.31	1650	*
1093717696	Wampler	Steve	Killen	AL	1	Family Practice	S	Paroxetine Hcl	Paroxetine Hcl	56	112	3360	701.24	13	#					#
1093717928	Hardin	Stephen	Martinsville	IN	18	Family Practice	S	Paroxetine Hcl	Paroxetine Hcl	24	36	1080	133.56			24	36	133.56	1080	*
1093718066	Servage	Bonnie	Watertown	NY	36	Nurse Practitioner	S	Paroxetine Hcl	Paroxetine Hcl	21	37	1110	208.73		#					*
1093718207	Awasty	Vivek	Marion	OH	39	Internal Medicine	S	Paroxetine Hcl	Paroxetine Hcl	93	195	5827	1178.9	31		71	153	965.56	4567	#
1093718371	Edwards	Keith	Latham	NY	36	Neurology	S	Paroxetine Hcl	Paroxetine Hcl	11	21	630	148.62			11	21	148.62	630	*
1093718462	Kheradpour	Rabin	Austin	TX	48	Internal Medicine	S	Paroxetine Hcl	Paroxetine Hcl	32	40	1200	219.32			16	24	155.32	720	*
1093718637	Badour	Courtney	Chico	CA	6	Family Practice	S	Paroxetine Hcl	Paroxetine Hcl	26	42	1260	220.49			15	31	174.31	930	*
1093718769	Sayler	Elizabeth	Deadwood	SD	46	Internal Medicine	S	Paroxetine Hcl	Paroxetine Hcl	27	57	1710	345.03		#					*
1093718793	Hudman	Eugene	Abilene	TX	48	Internal Medicine	S	Paroxetine Hcl	Paroxetine Hcl	68	98	2920	869.48	13	#					#
1093718801	Vermillion	David	Morris	IL	17	Internal Medicine	S	Paroxetine Hcl	Paroxetine Hcl	23	25	693	224.89			12	14	169.21	363	*
1093718819	Nickolova	Maria	Amherst	NY	36	Psychiatry	S	Paroxetine Cr	Paroxetine Hcl	23	23	690	2417.66			12	12	1170.22	360	*
1093718819	Nickolova	Maria	Amherst	NY	36	Psychiatry	S	Paroxetine Er	Paroxetine Hcl	13	13	390	2712.85			13	13	2712.85	390	*
1093718819	Nickolova	Maria	Amherst	NY	36	Psychiatry	S	Paroxetine Hcl	Paroxetine Hcl	73	101	3030	756.32	12	#					#
1093718942	Sumner	Sean	Gainesville	GA	13	Internal Medicine	S	Paroxetine Hcl	Paroxetine Hcl	30	90	2700	631			30	90	631	2700	*
1093718959	Alexander	Patricia	Titusville	FL	12	Family Practice	S	Paroxetine Hcl	Paroxetine Hcl	62	114	3398	740.04	12	#					#
1093719320	Eberly	John	Taylors	SC	45	Family Practice	S	Paroxetine Hcl	Paroxetine Hcl	48	100	3000	777.85		#					*
1093719601	Hughes	Wayne	Hattiesburg	MS	28	Family Practice	S	Paroxetine Hcl	Paroxetine Hcl	13	33	990	121.9			13	33	121.9	990	*
1093719734	Dickson	Ralph	Mc Sherrystown	PA	42	Family Practice	S	Paroxetine Hcl	Paroxetine Hcl	26	48	1440	201.62			26	48	201.62	1440	*
1093719759	Wood	Cindy	La Crosse	WI	55	Psychiatry	S	Paroxetine Hcl	Paroxetine Hcl	62	62.1	1740	768.95		*					*
1093719924	Farzan	David	Lawrence	MA	25	Family Practice	S	Paroxetine Hcl	Paroxetine Hcl	51	105	3150	722.9	13		33	79	522.94	2370	*
1093719981	Hughes	Dennis	Duncan	OK	40	Internal Medicine	S	Paroxetine Hcl	Paroxetine Hcl	15	23	690	164.61			15	23	164.61	690	*
1093720476	Hennan	Kristi	Medford	OR	41	Family Practice	S	Paroxetine Hcl	Paroxetine Hcl	17	17	510	68.85		*					*
1093720575	Beland Tan	Susan	Tampa	FL	12	Nurse Practitioner	S	Paroxetine Hcl	Paroxetine Hcl	19	23	690	105.93			19	23	105.93	690	*
1093720666	Loa	Hedy	Montclair	CA	6	Internal Medicine	S	Paroxetine Hcl	Paroxetine Hcl	83	145.1	4351	1076.19	17		83	145.1	1076.19	4351		17
1093721078	Stone	Monica	Hodgenville	KY	21	Family Practice	S	Paroxetine Hcl	Paroxetine Hcl	27	59	1770	303.34	12	#					*
1093721102	Anthony	Desta	Syracuse	NY	36	Nurse Practitioner	S	Paroxetine Hcl	Paroxetine Hcl	31	31	930	366.09			31	31	366.09	930	*
1093721151	Washington	Laura	Amory	MS	28	Family Practice	S	Paroxetine Hcl	Paroxetine Hcl	25	49	1470	247.43		#					*
1093721177	Murphy	William	Overland Park	KS	20	Specialist	T	Paroxetine Hcl	Paroxetine Hcl	23	23.2	695	335.09			0	0	0	0	#
1093721508	Mcmillen	Douglas	Edmonds	WA	53	Internal Medicine	S	Paroxetine Hcl	Paroxetine Hcl	57	77	2283	626.6	13		25	43	381.23	1274	*
1093721532	Grubb	William	Brunswick	GA	13	Nephrology	S	Paroxetine Hcl	Paroxetine Hcl	38	90	2636	573.04	13		38	90	573.04	2636		13
1093721698	O'connell	Sarah	Norwell	MA	25	Family Practice	S	Paroxetine Hcl	Paroxetine Hcl	14	40	1200	118.12			14	40	118.12	1200	*
1093721771	Smithson	Angela	St. Paul	MN	27	Family Practice	S	Paroxetine Hcl	Paroxetine Hcl	20	51.8	1546	395.49		*					*
1093721805	Cermik	Omer	Providence	RI	44	Psychiatry	S	Paroxetine Hcl	Paroxetine Hcl	58	58	1644	383.98			43	43	282.93	1220	*
1093722480	Ende	Theodore	Forked River	NJ	34	Internal Medicine	S	Paroxetine Hcl	Paroxetine Hcl	14	40	1200	232.15		*					*
1093722985	Bellingar	Bridget	Seminole	FL	12	Family Practice	S	Paroxetine Hcl	Paroxetine Hcl	47	95.2	2685	727.78	12		47	95.2	727.78	2685		12
1093723140	Brune	Mark	Minden	NV	32	Internal Medicine	S	Paroxetine Hcl	Paroxetine Hcl	47	99	2970	653	12	#					#
1093723306	Wong	William	Bellflower	CA	6	Internal Medicine	S	Paroxetine Hcl	Paroxetine Hcl	15	27	810	169.94			15	27	169.94	810	*
1093723413	Andaleon	Daisy	Waukegan	IL	17	Family Practice	S	Paroxetine Hcl	Paroxetine Hcl	32	60	1800	361.72			20	48	278.86	1440	*
1093723579	Perez Del Rio	Maria	Vega Alta	PR	72	General Practice	S	Paroxetine Hcl	Paroxetine Hcl	15	15	450	110.76		#					*
1093724007	Onyeukwu	Geoffrey	Gary	IN	18	Internal Medicine	S	Paroxetine Hcl	Paroxetine Hcl	12	28	840	329.3		*					*
1093724304	Khan	Kauseruzzaman	Janesville	WI	55	Internal Medicine	S	Paroxetine Hcl	Paroxetine Hcl	33	75	2228	414.98			15	43	220.6	1290	*
1093724882	Henbest	Heath	Littleton	CO	8	Family Practice	S	Paroxetine Hcl	Paroxetine Hcl	14	41	1230	399.72		*					*
1093724908	Ramprasad	Sharmila	Kennesaw	GA	13	Family Practice	S	Paroxetine Hcl	Paroxetine Hcl	19	27	741	181.28		*					*
1093725079	Luckie	James	Fitzgerald	GA	13	General Practice	S	Paroxetine Hcl	Paroxetine Hcl	21	31	696	154.67		#					*
1093725566	Coleman	Stacey	El Cajon	CA	6	Family Practice	S	Paroxetine Hcl	Paroxetine Hcl	14	40	1200	352.75			14	40	352.75	1200	*
1093725624	Khdair	Imad	Sylacauga	AL	1	Internal Medicine	S	Paroxetine Hcl	Paroxetine Hcl	19	57	1710	251.73		*					*
1093725855	Thomas	Sean	Yucca Valley	CA	6	Family Practice	S	Paroxetine Hcl	Paroxetine Hcl	25	35	1041	287.08			12	20	163.59	600	*
1093726192	Thomas	Susanna	Old Saybrook	CT	9	Family Practice	S	Paroxetine Hcl	Paroxetine Hcl	11	23	680	251.3			11	23	251.3	680	*
1093726333	Cranfill	General	Jonesboro	AR	5	Internal Medicine	S	Paroxetine Hcl	Paroxetine Hcl	86	142	4214	777.66	18		73	129	644.01	3824	#
1093726341	Rodriguez	Armando	Miami	FL	12	Internal Medicine	S	Paroxetine Hcl	Paroxetine Hcl	17	31	930	269.66		#					*
1093726457	Lombardo	Joseph	Long Beach	CA	6	Family Practice	S	Paroxetine Hcl	Paroxetine Hcl	14	14	420	173.45		#					*
1093726739	Flemming	David	Pearl	MS	28	Internal Medicine	S	Paroxetine Hcl	Paroxetine Hcl	11	17	510	82.37			11	17	82.37	510	*
1093727521	Hernz	William	Media	PA	42	Psychiatry & Neurology	T	Paroxetine Hcl	Paroxetine Hcl	18	30	900	250.71		#					*
1093727869	Patel	Bakulkumar	Sterling Heights	MI	26	Neurology	S	Paroxetine Hcl	Paroxetine Hcl	16	16	480	158.83		*					*
1093728503	Frisch	Donna	Anaheim Hills	CA	6	Internal Medicine	S	Paroxetine Hcl	Paroxetine Hcl	26	42.1	1259	261.35			26	42.1	261.35	1259	*
1093728776	Atkins	Thomas	Elk Grove	CA	6	Family Practice	S	Paroxetine Hcl	Paroxetine Hcl	16	16	480	103.04			16	16	103.04	480	*
1093728859	Wilmanns	Avery	Santa Barbara	CA	6	Internal Medicine	S	Paroxetine Hcl	Paroxetine Hcl	26	28	840	370.51			26	28	370.51	840	*
1093729311	Battula	Srinivas	Saint Peters	MO	29	Psychiatry	S	Paroxetine Hcl	Paroxetine Hcl	35	39.4	1172	364.74		*					*
1093729436	Bambhania	Ramesh	Apple Valley	CA	6	Internal Medicine	S	Paroxetine Hcl	Paroxetine Hcl	44	68	2040	491.42			44	68	491.42	2040	*
1093730210	Morgenstern	Eric	New York	NY	36	Gastroenterology	S	Paroxetine Hcl	Paroxetine Hcl	16	24	720	285.25			16	24	285.25	720	*
1093730269	Nicastri	Catherine	East Setauket	NY	36	Geriatric Medicine	S	Paroxetine Hcl	Paroxetine Hcl	20	46	1380	347.89			20	46	347.89	1380	*
1093730301	Lim	Cynthia	Vallejo	CA	6	General Practice	S	Paroxetine Hcl	Paroxetine Hcl	16	20	600	104.24			16	20	104.24	600	*
1093730525	Figueroa	Noel	Oviedo	FL	12	Psychiatry	S	Paroxetine Hcl	Paroxetine Hcl	78	116	3390	943.77	14		31	41	278.32	1230	*
1093730624	Eakle	Linda	Milton	WV	54	Family Practice	S	Paroxetine Hcl	Paroxetine Hcl	17	33	990	186.04			17	33	186.04	990	*
1093730772	Calderon	Danilo	Southgate	KY	21	Internal Medicine	S	Paroxetine Hcl	Paroxetine Hcl	33	61	1830	477.47			11	23	156.77	690	*
1093731341	Beyer	Hallie	Philipsburg	PA	42	Internal Medicine	S	Paroxetine Hcl	Paroxetine Hcl	39	63	1811	424.51		#					*
1093731374	Bilik	Ilya	Brooklyn	NY	36	Internal Medicine	S	Paroxetine Cr	Paroxetine Hcl	12	12	360	1023.12			12	12	1023.12	360	*
1093731374	Bilik	Ilya	Brooklyn	NY	36	Internal Medicine	S	Paroxetine Hcl	Paroxetine Hcl	26	30	900	170.38		#					*
1093731515	Givler	Donald	Monroe	LA	22	Family Practice	S	Paroxetine Hcl	Paroxetine Hcl	11	31	930	194.58		*					*
1093732026	Gold	Andrew	Saint Louis	MO	29	Internal Medicine	S	Paroxetine Hcl	Paroxetine Hcl	73	134	4020	901.02	14		62	117	785.22	3510	#
1093732752	Kiotis	Alexander	Plymouth Meeting	PA	42	Family Practice	S	Paroxetine Hcl	Paroxetine Hcl	20	20	579	424.78			20	20	424.78	579	*
1093732752	Kiotis	Alexander	Plymouth Meeting	PA	42	Family Practice	S	Paxil	Paroxetine Hcl	19	19	296	6233.59			0	0	0	0	#
1093732935	Wardzinska	Jane	San Leandro	CA	6	General Practice	S	Paroxetine Hcl	Paroxetine Hcl	17	27	810	139.9			17	27	139.9	810	*
1093732943	Imseis	Mikhail	Ness City	KS	20	Family Practice	S	Paroxetine Hcl	Paroxetine Hcl	11	11	330	55			0	0	0	0	#
1093733404	Barnard	Anne	Charlotte	NC	37	Internal Medicine	S	Paroxetine Hcl	Paroxetine Hcl	14	42	1260	314.07			14	42	314.07	1260	*
1093733693	Peterson	Terry	Fargo	ND	38	Physician Assistant	S	Paroxetine Hcl	Paroxetine Hcl	19	55	1650	274.75			19	55	274.75	1650	*
1093734436	Charles	Sandra	Selinsgrove	PA	42	Family Practice	S	Paroxetine Hcl	Paroxetine Hcl	13	35	1050	183.86			13	35	183.86	1050	*
1093734501	Tucker	Kirk	Chillicothe	OH	39	Internal Medicine	S	Paroxetine Hcl	Paroxetine Hcl	48	76	2280	501.13	11		48	76	501.13	2280		11
1093734527	Cleary	Michelle	Pleasant Hill	CA	6	Nurse Practitioner	S	Paroxetine Er	Paroxetine Hcl	13	13	390	1413.37			13	13	1413.37	390	*
1093734642	Schutte	Lori	Mosinee	WI	55	Nurse Practitioner	S	Paroxetine Hcl	Paroxetine Hcl	30	48.2	1421	571.44		#					*
1093734816	Bensson	Steven	Attleboro	MA	25	Internal Medicine	S	Paroxetine Hcl	Paroxetine Hcl	58	113	3237	636.63	11		58	113	636.63	3237		11
1093735144	Jun	David	Park Ridge	IL	17	Internal Medicine	S	Paroxetine Hcl	Paroxetine Hcl	19	49	1470	286.08		#					*
1093735326	Sambol	David	Omaha	NE	31	Internal Medicine	S	Paroxetine Hcl	Paroxetine Hcl	73	163.1	4890	752.12	15		73	163.1	752.12	4890		15
1093735805	Oakley	Theresa	Apopka	FL	12	Family Practice	S	Paroxetine Hcl	Paroxetine Hcl	26	70	2100	412.21		#					*
1093735987	Neely	Ruth	Scranton	PA	42	Nurse Practitioner	S	Paroxetine Hcl	Paroxetine Hcl	14	14	420	46.18		#					*
1093736399	Arteaga	Juan	Aventura	FL	12	Family Practice	S	Paroxetine Hcl	Paroxetine Hcl	19	40	1200	254.5		#					*
1093737207	Barta	Charisse	Belleville	IL	17	Neurology	S	Paroxetine Hcl	Paroxetine Hcl	89	148	4390	1002.04	19		89	148	1002.04	4390		19
1093737447	Carr	Eric	Timonium	MD	24	Internal Medicine	S	Paroxetine Hcl	Paroxetine Hcl	27	79	2370	570.36	11		27	79	570.36	2370		11
1093737504	Rosenthal	Cheryl	Newtown	CT	9	Nurse Practitioner	S	Paroxetine Hcl	Paroxetine Hcl	13	27	810	242.03			13	27	242.03	810	*
1093737587	Fridman	Carla	Miami	FL	12	Internal Medicine	S	Paroxetine Hcl	Paroxetine Hcl	20	40	1140	78.79			20	40	78.79	1140	*
1093737819	Green	Gregory	Monroe	LA	22	Family Practice	S	Paroxetine Hcl	Paroxetine Hcl	93	123	3686	696.93	13		93	123	696.93	3686		13
1093737892	Soliman	Germin	Newport Beach	CA	6	Internal Medicine	S	Paroxetine Hcl	Paroxetine Hcl	11	25	750	241.26			11	25	241.26	750	*
1093738007	Bailey	Nancy	Baton Rouge	LA	22	Nurse Practitioner	S	Paroxetine Hcl	Paroxetine Hcl	11	13	390	41.17			11	13	41.17	390	*
1093738031	Righthand	Richard	Cliffside Park	NJ	34	Internal Medicine	S	Paroxetine Hcl	Paroxetine Hcl	19	41	1230	393.45			19	41	393.45	1230	*
1093738411	Nesselrodt-Housden	Anganette	Luray	VA	51	Nurse Practitioner	S	Paroxetine Hcl	Paroxetine Hcl	30	30.1	891	269.98			30	30.1	269.98	891	*
1093738635	Chowdhury	Nurul	Bethesda	MD	24	Internal Medicine	S	Paroxetine Hcl	Paroxetine Hcl	37	37	1040	558.36			37	37	558.36	1040	*
1093738973	Kimpell	Randy	Bloomington	MN	27	Internal Medicine	S	Paroxetine Hcl	Paroxetine Hcl	20	52	1560	309.76		#					*
1093739609	Helfin	Gary	Dunnellon	FL	12	Family Practice	S	Paroxetine Hcl	Paroxetine Hcl	21	35	1050	93.15			21	35	93.15	1050	*
1093739872	Roquemore	Sandee	La Marque	TX	48	Physician Assistant	S	Paroxetine Hcl	Paroxetine Hcl	11	25	750	90.45			11	25	90.45	750	*
1093739989	Webb	Eric	Mena	AR	5	Physician Assistant	S	Paroxetine Hcl	Paroxetine Hcl	11	21	630	87.14		*					*
1093740193	Hodgman	Mark	Milton	MA	25	Cardiology	S	Paroxetine Hcl	Paroxetine Hcl	44	94	2794	710.61			44	94	710.61	2794	*
1093740383	Page	Alex	Palmer Township	PA	42	Family Practice	S	Paroxetine Hcl	Paroxetine Hcl	22	66	1980	349.88		#					*
1093740979	Raichman	Jorge	Houston	TX	48	Psychiatry	S	Paroxetine Hcl	Paroxetine Hcl	23	57	1710	610.68			11	27	171.36	810	*
1093740987	Booton	Steven	Austin	TX	48	Internal Medicine	S	Paroxetine Hcl	Paroxetine Hcl	27	53	1590	255.01		#					*
1093741217	Swan	Margaret	Dover Foxcroft	ME	23	Physician Assistant	S	Paroxetine Hcl	Paroxetine Hcl	16	41	1230	187.09		#					*
1093741886	Miles	Lisa	Minneapolis	MN	27	Nurse Practitioner	S	Paroxetine Hcl	Paroxetine Hcl	42	52	1560	316.03		*					*
1093741910	Clay	David	Fayetteville	AR	5	Internal Medicine	S	Paroxetine Hcl	Paroxetine Hcl	17	35	1050	219.66			17	35	219.66	1050	*
1093742017	Burton	Philip	Wake Forest	NC	37	Family Practice	S	Paroxetine Hcl	Paroxetine Hcl	19	39	1170	267.3		*					*
1093742173	Van Vranken	Bruce	Lake Forest	CA	6	Family Practice	S	Paroxetine Hcl	Paroxetine Hcl	21	59	1770	444.78			21	59	444.78	1770	*
1093742470	Frye	Emily	Floresville	TX	48	Family Practice	S	Paroxetine Hcl	Paroxetine Hcl	15	39	1170	187			15	39	187	1170	*
1093742801	Shah	Hirenkumar	Frederick	MD	24	Internal Medicine	S	Paroxetine Hcl	Paroxetine Hcl	82	150	4500	833.29	19		70	138	701.42	4140	#
1093742819	Mohammad	Shirin	Oklahoma City	OK	40	Internal Medicine	S	Paroxetine Hcl	Paroxetine Hcl	24	72	2160	367.24		#					*
1093742868	Nazar	Michael	Rochester	NY	36	Family Practice	S	Paroxetine Hcl	Paroxetine Hcl	42	120	3600	550.49	16		42	120	550.49	3600		16
1093743015	Macasadia	Marites	National City	CA	6	Physician Assistant	S	Paroxetine Hcl	Paroxetine Hcl	13	29	870	189.44		*					*
1093743163	Fredericks	Jennifer	Bartlett	IL	17	Family Practice	S	Paroxetine Hcl	Paroxetine Hcl	21	63	1890	336.1		#					*
1093743395	Bakshi	Sudha	Rochester	NY	36	Psychiatry	S	Paroxetine Hcl	Paroxetine Hcl	32	32	960	315.71			0	0	0	0	#
1093743718	Nair	Dileep	Cleveland	OH	39	Neurology	S	Paroxetine Hcl	Paroxetine Hcl	12	12	360	122.13			0	0	0	0	#
1093743791	Tirzaman	Oltita	Ventura	CA	6	Internal Medicine	S	Paroxetine Hcl	Paroxetine Hcl	18	51.9	1556	266			18	51.9	266	1556	*
1093743973	Hayes	Cecilia	Hayesville	NC	37	Nurse Practitioner	S	Paroxetine Hcl	Paroxetine Hcl	26	76	2280	788.75		#					*
1093744245	Bloomhuff	Suzanne	Menasha	WI	55	Family Practice	S	Paroxetine Hcl	Paroxetine Hcl	16	40	1200	322.23		#					*
1093744583	Guterson	John	Pittsburgh	PA	42	Psychiatry	S	Paroxetine Hcl	Paroxetine Hcl	22	42	1260	256.15			22	42	256.15	1260	*
1093744609	Strategos	Emmanuel	Bakersfield	CA	6	Internal Medicine	S	Paroxetine Hcl	Paroxetine Hcl	38	58	1740	333.42			26	46	282.47	1380	*
1093744617	Wang	Jack-Ky	Beloit	WI	55	Family Practice	S	Paroxetine Hcl	Paroxetine Hcl	42	98	2901	733.56			29	77	559.41	2271	*
1093744906	Turbessi	Eileen	Tavernier	FL	12	Family Practice	S	Paroxetine Hcl	Paroxetine Hcl	25	73	2190	516.39			25	73	516.39	2190	*
1093745077	Karry Mohanrao	Shailender	Maplewood	NJ	34	Internal Medicine	S	Paroxetine Hcl	Paroxetine Hcl	11	19	566	144.9			11	19	144.9	566	*
1093745473	Daneshvar	Behdokht	Northfield	NJ	34	Internal Medicine	S	Paroxetine Hcl	Paroxetine Hcl	16	16	457	211.71			16	16	211.71	457	*
1093745622	Rubenstein	Brian	Park Ridge	IL	17	Geriatric Medicine	S	Paroxetine Hcl	Paroxetine Hcl	38	72	2140	723.83		#					*
1093745648	Lococo	Vincent	Springhill	LA	22	Family Practice	S	Paroxetine Hcl	Paroxetine Hcl	32	36	1072	246.83			15	15	132.8	442	*
1093745663	Spence	Steven	Blackstone	VA	51	Family Practice	S	Paroxetine Hcl	Paroxetine Hcl	41	55	1650	237.51			27	35	168	1050	*
1093745952	Jones	Scott	Prairie Village	KS	20	Psychiatry	S	Paroxetine Hcl	Paroxetine Hcl	19	29	870	161.71			19	29	161.71	870	*
1093746042	Goetze	Lynn	Bluffton	SC	45	Family Practice	S	Paroxetine Hcl	Paroxetine Hcl	69	175	5230	1333.83	20	#					#
1093746448	Terranova	Ernest	South Salem	NY	36	Internal Medicine	S	Paroxetine Hcl	Paroxetine Hcl	31	31	926	505.07			31	31	505.07	926	*
1093746554	Matthews-Brown	Spring	Trenton	NJ	34	Internal Medicine	S	Paroxetine Hcl	Paroxetine Hcl	13	13	390	96.85			0	0	0	0	#
1093746661	Gessner	Martin	Morganton	NC	37	Internal Medicine	S	Paroxetine Hcl	Paroxetine Hcl	72	130	3890	805.87	18		59	115	704.26	3440	#
1093746927	Kramer	Jason	Gurnee	IL	17	Internal Medicine	S	Paroxetine Hcl	Paroxetine Hcl	11	23	690	129.79			11	23	129.79	690	*
1093747057	Bellamy	Bruce	Clinton	MO	29	Family Practice	S	Paroxetine Hcl	Paroxetine Hcl	96	162	4764	881.77	24		80	140	732.66	4104	#
1093747149	Angeles	Bernadette	Novi	MI	26	Psychiatry	S	Paroxetine Hcl	Paroxetine Hcl	29	49	1470	239.19			29	49	239.19	1470	*
1093747594	Sherrard	Lindsay	Rocky Mount	VA	51	Family Practice	S	Paroxetine Hcl	Paroxetine Hcl	12	34	1020	310.39		*					*
1093747677	Singh	Jaswinder	Kansas City	MO	29	Hematology-Oncology	S	Paroxetine Hcl	Paroxetine Hcl	16	22	660	154.01		#					*
1093747719	Noland	Gary	Spokane Valley	WA	53	Family Practice	S	Paroxetine Hcl	Paroxetine Hcl	23	23	690	118.42		*					*
1093747743	Call	Jeffrey	Ogden	UT	49	Internal Medicine	S	Paroxetine Hcl	Paroxetine Hcl	29	63	1890	463.8			29	63	463.8	1890	*
1093747768	Andersen	Carol	Panama City Beach	FL	12	Nurse Practitioner	S	Paroxetine Hcl	Paroxetine Hcl	12	12	337	44.39			12	12	44.39	337	*
1093747784	Hoopingarner	Sharon	Canton	OH	39	Certified Clinical Nurse Specialist	S	Paroxetine Hcl	Paroxetine Hcl	24	34.2	1026	226.25			13	13.2	135.49	396	*
1093747842	Livingstone	Keith	Fort Worth	TX	48	Family Practice	S	Paroxetine Hcl	Paroxetine Hcl	18	28	840	243.43			18	28	243.43	840	*
1093748303	Rouchard	John	Asheville	NC	37	Physician Assistant	S	Paroxetine Hcl	Paroxetine Hcl	24	48	1440	442.39			12	30	303.58	900	*
1093748519	Ruths	Steven	Ventura	CA	6	Psychiatry	S	Paroxetine Hcl	Paroxetine Hcl	11	17	510	122.27		*					*
1093748618	Shenoy	Raghuveer	Portland	OR	41	Internal Medicine	S	Paroxetine Hcl	Paroxetine Hcl	16	48	1440	270.94			16	48	270.94	1440	*
1093748733	Houghland	David	Wenatchee	WA	53	Internal Medicine	S	Paroxetine Hcl	Paroxetine Hcl	33	77	2310	395.73		#					*
1093748758	Byas	Robia	Chicago	IL	17	Internal Medicine	S	Paroxetine Hcl	Paroxetine Hcl	21	47	1410	231.74		*					*
1093749004	Crochet	Melissa	Dallas	TX	48	Obstetrics & Gynecology	S	Paroxetine Hcl	Paroxetine Hcl	11	11	330	35.02			11	11	35.02	330	*
1093749285	Cahn-Hidalgo	Diego	Rochester	NY	36	Internal Medicine	S	Paroxetine Hcl	Paroxetine Hcl	20	60	1800	238.57			20	60	238.57	1800	*
1093749715	Chiong	Dominic	San Jose	CA	6	Internal Medicine	S	Paroxetine Hcl	Paroxetine Hcl	75	91	2488	1129.87	15		75	91	1129.87	2488		15
1093749913	Roode	Terry	New Bremen	OH	39	Family Practice	S	Paroxetine Hcl	Paroxetine Hcl	56	116	3444	664.21	13	#					*
1093750044	Mayer	Janice	St Joseph	MO	29	Nurse Practitioner	S	Paroxetine Hcl	Paroxetine Hcl	71	79.2	2375	627.95		*					*
1093750143	Horvath	Matthew	Woodward	IA	19	Psychiatry & Neurology	T	Paroxetine Hcl	Paroxetine Hcl	11	11	294	39.15			0	0	0	0	#
1093750200	Armijo	Molly	Kuna	ID	16	Family Practice	S	Paroxetine Hcl	Paroxetine Hcl	25	41	1231	397.52			25	41	397.52	1231	*
1093750242	Bastiampillai	Nicholas	Tucson	AZ	4	Internal Medicine	S	Paroxetine Hcl	Paroxetine Hcl	12	16	480	245.13		*					*
1093750671	Middleton	Toni	Pine Bluff	AR	5	General Practice	S	Paroxetine Hcl	Paroxetine Hcl	13	21	630	116.42		*					*
1093750804	Lloyd-Turney	Celia	Toney	AL	1	Internal Medicine	S	Paroxetine Hcl	Paroxetine Hcl	30	62	1844	259.2		*					*
1093751034	Gilhooley	Michael	Scranton	PA	42	Internal Medicine	S	Paroxetine Hcl	Paroxetine Hcl	163	263	7765	2481.39	26		106	194	1682.87	5820	#
1093751182	Douglas	Anne	London	KY	21	Internal Medicine	S	Paroxetine Hcl	Paroxetine Hcl	40	84	2520	395.68			23	57	268.53	1710	*
1093751232	Gillespie	J	Greenville	MS	28	Internal Medicine	S	Paroxetine Hcl	Paroxetine Hcl	109	117	3484	654.79	15	#					#
1093751620	Hart	Tadhg	Knoxville	TN	47	Family Practice	S	Paroxetine Hcl	Paroxetine Hcl	13	17	472	200.88			13	17	200.88	472	*
1093751778	Davis	Kathleen	Oregon	MO	29	Nurse Practitioner	S	Paroxetine Hcl	Paroxetine Hcl	26	28	840	121.73			26	28	121.73	840	*
1093751919	Balmaceda	Casilda	New York	NY	36	Neurology	S	Paroxetine Hcl	Paroxetine Hcl	15	15	450	110.13		#					*
1093752016	Wiegman	David	Sand Springs	OK	40	Family Practice	S	Paroxetine Hcl	Paroxetine Hcl	13	21	630	255.11		*					*
1093752032	Hatfield	Scott	Gilbert	AZ	4	Family Practice	S	Paroxetine Hcl	Paroxetine Hcl	38	72	2160	763.74			24	50	336.6	1500	*
1093752115	Lewis	Robert	Woodville	MS	28	Internal Medicine	S	Paroxetine Hcl	Paroxetine Hcl	38	58	1724	644.55		#					*
1093752198	Jackson	Anna	Memphis	TN	47	Family Practice	S	Paroxetine Hcl	Paroxetine Hcl	12	32	960	189.6			12	32	189.6	960	*
1093752636	Seng	Hort	Stockton	CA	6	Family Practice	S	Paroxetine Hcl	Paroxetine Hcl	16	20	600	117.18		#					*
1093753469	Christensen	Tristy	Ephraim	UT	49	Family Practice	S	Paroxetine Hcl	Paroxetine Hcl	13	15	450	72.88		#					*
1093753816	Levine	Richard	Cherry Hill	NJ	34	Family Practice	S	Paroxetine Hcl	Paroxetine Hcl	24	58	1740	391.67		#					*
1093754400	Slight	Kim	Cody	WY	56	Internal Medicine	S	Paroxetine Hcl	Paroxetine Hcl	16	16	480	140.02			16	16	140.02	480	*
1093754632	Singh	Padamjit	Darien	IL	17	Internal Medicine	S	Paroxetine Hcl	Paroxetine Hcl	21	61.5	1845	399.81		#					*
1093754640	Bunnell	Thom	Lawrenceburg	IN	18	Internal Medicine	S	Paroxetine Hcl	Paroxetine Hcl	61	103	3008	820.81	14		43	79	626.2	2288	*
1093754657	Hunt	David	The Villages	FL	12	Family Practice	S	Paroxetine Hcl	Paroxetine Hcl	30	76	2280	625.71	17	#					#
1093754939	Truxillo	Ryan	Chalmette	LA	22	Family Practice	S	Paroxetine Hcl	Paroxetine Hcl	24	60	1800	463.21		#					*
1093755068	Ketterer	Alisha	Mayville	WI	55	Family Practice	S	Paroxetine Hcl	Paroxetine Hcl	13	21	610	151.8			13	21	151.8	610	*
1093755498	Aoki	Maki	San Francisco	CA	6	Internal Medicine	S	Paroxetine Hcl	Paroxetine Hcl	17	39	1170	186.95		#					*
1093755530	Tishler	Julie	Roxbury	MA	25	Internal Medicine	S	Paroxetine Hcl	Paroxetine Hcl	33	37	1090	279.24			20	24	173.83	700	*
1093755795	Pavlov	Paul	Biloxi	MS	28	Family Practice	S	Paroxetine Hcl	Paroxetine Hcl	34	60	1800	341.76			34	60	341.76	1800	*
1093756165	Baird	Robert	Millersville	PA	42	Family Practice	S	Paroxetine Hcl	Paroxetine Hcl	12	12	337	88.44			12	12	88.44	337	*
1093756207	Baker	Thomas	Saint Marys	PA	42	Family Practice	S	Paroxetine Hcl	Paroxetine Hcl	60	94	2706	434.37		#					*
1093756348	Williams	Cynthia	Indianapolis	IN	18	Internal Medicine	S	Paroxetine Hcl	Paroxetine Hcl	22	58	1740	398.89		#					*
1093757072	Kujawski	Gregg	Franklin	NY	36	Nurse Practitioner	S	Paroxetine Hcl	Paroxetine Hcl	11	11	330	47.17			0	0	0	0	#
1093757148	Echelberger	Amy	Post Falls	ID	16	Internal Medicine	S	Paroxetine Hcl	Paroxetine Hcl	46	119.7	3590	776.93	18	#					#
1093757551	Scarborough	Ramona	Jackson	TN	47	Nurse Practitioner	S	Paroxetine Hcl	Paroxetine Hcl	79	93	2790	871.77	16	*					*
1093757999	Mcgowan	Mary	Dakota Dunes	SD	46	Nurse Practitioner	S	Paroxetine Hcl	Paroxetine Hcl	14	24	720	90.69		*					*
1093758500	Wilson	Howard	Luling	TX	48	Internal Medicine	S	Paroxetine Hcl	Paroxetine Hcl	21	57	1690	315.99		#					*
1093758724	Pursley	George	Augusta	GA	13	Internal Medicine	S	Paroxetine Hcl	Paroxetine Hcl	175	175.4	2344	1141.41	20		145	145.4	1033.02	2114	#
1093758807	Moore	David	Beckley	WV	54	Physician Assistant	S	Paroxetine Hcl	Paroxetine Hcl	22	24	714	184.78		*					*
1093759011	Thomas	Matthew	Valdosta	GA	13	Physician Assistant	S	Paroxetine Hcl	Paroxetine Hcl	12	16	480	93.11			12	16	93.11	480	*
1093759409	Mangel	Joseph	Philadelphia	PA	42	Internal Medicine	S	Paroxetine Hcl	Paroxetine Hcl	28	44	1320	461.86			28	44	461.86	1320	*
1093759714	Newman	Alexander	Cary	NC	37	Family Practice	S	Paroxetine Hcl	Paroxetine Hcl	29	68	2040	476.9		#					*
1093759797	Felber	Matthew	Pender	NE	31	Family Practice	S	Paroxetine Hcl	Paroxetine Hcl	14	28	840	169.39			14	28	169.39	840	*
1093759854	Mighell	Scott	Bossier City	LA	22	Family Practice	S	Paroxetine Hcl	Paroxetine Hcl	16	22	660	87.84		#					*
1093759862	Ledford	William	Amarillo	TX	48	Nurse Practitioner	S	Paroxetine Hcl	Paroxetine Hcl	30	58	1740	368.73			14	42	246.03	1260	*
1093759896	Martin	John	Arlington	TX	48	Internal Medicine	S	Paroxetine Hcl	Paroxetine Hcl	52	122	3660	759.26	14	#					#
1093760050	Ippolito	Elio	Ossining	NY	36	Family Practice	S	Paroxetine Hcl	Paroxetine Hcl	11	21	630	230.18			11	21	230.18	630	*
1093760118	Almunia	Miguel	Miami	FL	12	Psychiatry	S	Paroxetine Hcl	Paroxetine Hcl	69	73	1886	656.68	11		69	73	656.68	1886		11
1093760167	Gregory	Stacey	Glendale	AZ	4	Nurse Practitioner	S	Paroxetine Hcl	Paroxetine Hcl	26	30	881	309.41			14	18	166.48	540	*
1093760316	Stambor	Daniel	Seattle	WA	53	Internal Medicine	S	Paroxetine Hcl	Paroxetine Hcl	44	102	3040	664.95	13	#					#
1093760324	Wentz	Julie	Huntersville	NC	37	Family Practice	S	Paroxetine Hcl	Paroxetine Hcl	17	27	810	222.97			17	27	222.97	810	*
1093760563	Greenspan	Gail	Phila	PA	42	Psychiatry	S	Paroxetine Hcl	Paroxetine Hcl	12	12	360	174.73			0	0	0	0	#
1093760589	Frias	Mayra	Cincinnati	OH	39	Internal Medicine	S	Paroxetine Hcl	Paroxetine Hcl	26	46	1377	304.11		#					*
1093760829	Valay	Durga	Apopka	FL	12	Family Practice	S	Paroxetine Hcl	Paroxetine Hcl	23	67	2010	282.22	12	*					*
1093760910	Robinson	Anke	Trenton	MI	26	Family Practice	S	Paroxetine Hcl	Paroxetine Hcl	16	24.2	725	99.01			16	24.2	99.01	725	*
1093761470	Koepnick	Kurt	Wyoming	MI	26	Internal Medicine	S	Paroxetine Hcl	Paroxetine Hcl	141	322	9660	1829.93	36		141	322	1829.93	9660		36
1093761645	Hargroder	Ty	Church Point	LA	22	Hospice and Palliative Care	S	Paroxetine Hcl	Paroxetine Hcl	50	50	1500	299.93			50	50	299.93	1500	*
1093761769	Cravotta	Santo	Zephyrhills	FL	12	Nurse Practitioner	S	Paroxetine Hcl	Paroxetine Hcl	40	68	2040	525.12	13		25	43	248.86	1290	*
1093761785	White	Jeffrey	Platteville	WI	55	Family Practice	S	Paroxetine Hcl	Paroxetine Hcl	112	195.1	5728	1297.37	22		112	195.1	1297.37	5728		22
1093762304	Scharfenberger	Dennis	Warwick	NY	36	Family Practice	S	Paroxetine Hcl	Paroxetine Hcl	21	55	1650	565.48			21	55	565.48	1650	*
1093762601	Gibbons	Christopher	Boston	MA	25	Neurology	S	Paroxetine Hcl	Paroxetine Hcl	11	15	450	78.8			11	15	78.8	450	*
1093762924	Hogue	Robert	Brownwood	TX	48	Family Practice	S	Paroxetine Hcl	Paroxetine Hcl	15	17	510	80.76		#					*
1093762940	Moscoso-Donoso	Wilson	Cypress	TX	48	Family Practice	S	Paroxetine Hcl	Paroxetine Hcl	19	47	1410	396.05			19	47	396.05	1410	*
1093763047	Kirch	Pamela	Syracuse	NY	36	Nurse Practitioner	S	Paroxetine Hcl	Paroxetine Hcl	12	36	1080	252.56		*					*
1093763120	Judy	Karen	Woodstock	IL	17	Internal Medicine	S	Paroxetine Hcl	Paroxetine Hcl	45	91	2674	964.26		#					*
1093763377	Brooks	Nathan	Queen Creek	AZ	4	Family Practice	S	Paroxetine Hcl	Paroxetine Hcl	11	33	990	196.49		*					*
1093763625	Theriot	Jeanne	Breaux Bridge	LA	22	Family Practice	S	Paroxetine Hcl	Paroxetine Hcl	38	54	1618	362.46			17	33	240.06	988	*
1093763682	Boyd	Glenn	Dalton	GA	13	Internal Medicine	S	Paroxetine Hcl	Paroxetine Hcl	51	71	2130	424.66			40	60	382.73	1800	*
1093763831	Ritchey	Robert	Henderson	NV	32	Family Practice	S	Paroxetine Hcl	Paroxetine Hcl	11	25	750	149.27		*					*
1093764078	Wallin	Becky	San Jose	CA	6	Family Practice	S	Paroxetine Hcl	Paroxetine Hcl	11	31	930	281.49			11	31	281.49	930	*
1093765554	Ahmed	Syed	Fredericksburg	VA	51	Psychiatry	S	Paroxetine Hcl	Paroxetine Hcl	19	41	1230	347.37		*					*
1093766107	Nieters	John	Columbus	IL	17	Family Practice	S	Paroxetine Hcl	Paroxetine Hcl	31	51	1530	254.76			31	51	254.76	1530	*
1093766321	Braverman	Alan	New Milford	CT	9	Gastroenterology	S	Paroxetine Hcl	Paroxetine Hcl	11	11	330	113.39			11	11	113.39	330	*
1093766685	Ingrim	Richard	Grand Saline	TX	48	Family Practice	S	Paroxetine Hcl	Paroxetine Hcl	65	71	1681	601.75	12		31	35	290.51	889	*
1093766883	Meade	Stephen	Edina	MN	27	Family Practice	S	Paroxetine Hcl	Paroxetine Hcl	16	46	1380	293.1			16	46	293.1	1380	*
1093767410	Rivera-Opio	Norma	Houston	TX	48	Internal Medicine	S	Paroxetine Hcl	Paroxetine Hcl	32	88	2640	540.87		#					*
1093767477	Sahawneh	Maher	Mobile	AL	1	Pulmonary Disease	S	Paroxetine Hcl	Paroxetine Hcl	15	23	690	111.2			15	23	111.2	690	*
1093767493	Shah	Heather	Decatur	AL	1	Hematology-Oncology	S	Paroxetine Hcl	Paroxetine Hcl	24	24	720	125.11		#					*
1093767584	Kass	David	Hancock	MI	26	Family Practice	S	Paroxetine Hcl	Paroxetine Hcl	177	247.1	7326	2245.45	28		135	205.1	1448.98	6082	#
1093767683	Pham	Thao	Clinton Twp	MI	26	Family Practice	S	Paroxetine Hcl	Paroxetine Hcl	35	74.5	2220	498.63			16	39.5	185.67	1170	*
1093767824	Hatfield	David	Gilbert	AZ	4	Family Practice	S	Paroxetine Hcl	Paroxetine Hcl	30	40	1200	327.8			19	29	288.9	870	*
1093767857	Cohen	Mauri	Danvers	MA	25	Internal Medicine	S	Paroxetine Hcl	Paroxetine Hcl	20	32	890	171.31		#					*
1093767956	Ulahannan	Mathew	Utica	NY	36	Internal Medicine	S	Paroxetine Hcl	Paroxetine Hcl	26	36	1041	254.4			26	36	254.4	1041	*
1093767972	Gamboa	Gloria	Farmersville	TX	48	Family Practice	S	Paroxetine Hcl	Paroxetine Hcl	12	12	360	241.08			0	0	0	0	#
1093768004	Casco	Myrlie	Riverwoods	IL	17	Family Practice	S	Paroxetine Hcl	Paroxetine Hcl	32	32	816	363.37			32	32	363.37	816	*
1093768244	Cavacece	John	Grand Rapids	MI	26	Family Practice	S	Paroxetine Hcl	Paroxetine Hcl	35	67	2010	744.37		#					*
1093768400	Koruth	Pothen	Lake Mary	FL	12	Internal Medicine	S	Paroxetine Hcl	Paroxetine Hcl	25	39	1107	400.81			25	39	400.81	1107	*
1093768467	Nesheiwat	Michael	Brewster	NY	36	Family Practice	S	Paroxetine Hcl	Paroxetine Hcl	18	52	1560	440.86			18	52	440.86	1560	*
1093768574	Macholan	Thomas	Grandville	MI	26	Family Practice	S	Paroxetine Hcl	Paroxetine Hcl	31	89	2670	676.85	11	#					*
1093768707	Rousseau	Leanne	Post Falls	ID	16	Family Practice	S	Paroxetine Hcl	Paroxetine Hcl	33	41.1	1230	257.68			11	11.1	101.47	330	*
1093769127	Bostaph	Thomas	Cumberland	MD	24	Nurse Practitioner	S	Paroxetine Hcl	Paroxetine Hcl	72	144	4320	1028.66	17		53	119	877.54	3570	#
1093769150	Mcdonald	M	Temecula	CA	6	Family Practice	S	Paroxetine Hcl	Paroxetine Hcl	16	24	720	201.59		#					*
1093769192	Young	Brian	Macomb	MI	26	Internal Medicine	S	Paroxetine Hcl	Paroxetine Hcl	13	17	510	170.23		*					*
1093769358	Mackellar	Bruce	Hornell	NY	36	Family Practice	S	Paroxetine Hcl	Paroxetine Hcl	46	70	2100	383.61			46	70	383.61	2100	*
1093769432	Kedzierski	Jeri	Plymouth	MI	26	Specialist	T	Paroxetine Hcl	Paroxetine Hcl	20	50	1500	306.38			20	50	306.38	1500	*
1093770018	Patel	Harshad	Rainbow City	AL	1	Internal Medicine	S	Paroxetine Hcl	Paroxetine Hcl	45	131	3930	682.12	16		19	55	281.18	1650	*
1093770075	Larrazabal	Christopher	Ormond Beach	FL	12	Internal Medicine	S	Paroxetine Hcl	Paroxetine Hcl	55	114	3420	893.78	14	#					#
1093770208	Almiron	Noel	Brooklyn	NY	36	Psychiatry & Neurology	T	Paroxetine Hcl	Paroxetine Hcl	14	14	420	84.34		*					*
1093770281	Valentin Galindez	Angeles	Ciales	PR	72	General Practice	S	Paroxetine Hcl	Paroxetine Hcl	43	43	1290	255.26		#					*
1093770331	Gabriel	Michael	Orefield	PA	42	Family Practice	S	Paroxetine Hcl	Paroxetine Hcl	24	61	1830	243.46		#					*
1093770745	Guirguis	Abdelmessiah	Madison	IN	18	Internal Medicine	S	Paroxetine Hcl	Paroxetine Hcl	103	191.1	5693	1203.95	21		86	174	1052.29	5198	#
1093770885	Rayner	Richard	Harrisburg	PA	42	Family Practice	S	Paroxetine Hcl	Paroxetine Hcl	14	22	660	144.73			14	22	144.73	660	*
1093770893	Duncan	Thomas	Astoria	OR	41	Family Practice	S	Paroxetine Hcl	Paroxetine Hcl	38	56	1651	588.19			38	56	588.19	1651	*
1093771024	Nwe	Myo	Rock Hill	SC	45	Internal Medicine	S	Paroxetine Hcl	Paroxetine Hcl	70	110	3283	762.82	15		40	66	418.99	1963	*
1093771347	Patel	Birju	Gainesville	GA	13	Internal Medicine	S	Paroxetine Hcl	Paroxetine Hcl	22	40	1200	319.52			22	40	319.52	1200	*
1093771396	Erickson	Robert	Orchard Park	NY	36	Family Practice	S	Paroxetine Hcl	Paroxetine Hcl	19	45	1348	277.52		#					*
1093771701	Last	Kerri	Seneca	PA	42	Nurse Practitioner	S	Paroxetine Hcl	Paroxetine Hcl	11	19	455	96.53		*					*
1093772311	Wall	Michael	Forsyth	IL	17	Family Practice	S	Paroxetine Hcl	Paroxetine Hcl	112	272	7990	1370.79	27	#					#
1093772402	Sagrera	George	New Iberia	LA	22	Family Practice	S	Paroxetine Hcl	Paroxetine Hcl	72	122	3660	611.3	12		44	80	430.24	2400	*
1093772493	Hwang	Yung	Springfield	MO	29	General Practice	S	Paroxetine Hcl	Paroxetine Hcl	25	25	734	149.17		#					*
1093772535	Nataraja	Heggadadevanakote	Fayetteville	NC	37	Psychiatry	S	Paroxetine Hcl	Paroxetine Hcl	25	25	750	141.74			0	0	0	0	#
1093772824	Seo	Monica	Cleveland	OH	39	Internal Medicine	S	Paroxetine Hcl	Paroxetine Hcl	19	49	1470	254.14			19	49	254.14	1470	*
1093772972	Rothman	Laurie	Palm Beach Gardens	FL	12	Family Practice	S	Paroxetine Hcl	Paroxetine Hcl	51	115	3428	574.33	13		51	115	574.33	3428		13
1093772980	Ward	James	Herkimer	NY	36	Family Practice	S	Paroxetine Hcl	Paroxetine Hcl	12	12	360	147.2			12	12	147.2	360	*
1093773004	Fernandez	Sara	New Orleans	LA	22	Internal Medicine	S	Paroxetine Hcl	Paroxetine Hcl	63	115	3450	738.94	12		47	99	597.57	2970	*
1093773327	Newman	Valerie	Rochester	NY	36	Internal Medicine	S	Paroxetine Hcl	Paroxetine Hcl	34	82	2460	701.8			34	82	701.8	2460	*
1093773350	Nurkiewicz	Stephen	Hammonton	NJ	34	Family Practice	S	Paroxetine Hcl	Paroxetine Hcl	21	53	1590	217.78		#					*
1093773590	Gabriel	Joseph	Irmo	SC	45	Internal Medicine	S	Paroxetine Hcl	Paroxetine Hcl	13	17	510	135.26			13	17	135.26	510	*
1093773699	Bugaj	Gregory	Winston Salem	NC	37	Internal Medicine	S	Paroxetine Hcl	Paroxetine Hcl	29	29	812	1044.59			29	29	1044.59	812	*
1093773905	Quasem	Farhana	Conyers	GA	13	Internal Medicine	S	Paroxetine Hcl	Paroxetine Hcl	17	36	1080	276.56		*					*
1093774119	Aiken	Douglas	Yarmouth	ME	23	Family Practice	S	Paroxetine Hcl	Paroxetine Hcl	38	113	3390	496.02			38	113	496.02	3390	*
1093774168	Eskenazi	Abraham	San Diego	CA	6	Internal Medicine	S	Paroxetine Hcl	Paroxetine Hcl	12	12	360	145.2			0	0	0	0	#
1093774267	Miller	Mary	West Point	MS	28	Nurse Practitioner	S	Paroxetine Hcl	Paroxetine Hcl	23	23	322	157.8			0	0	0	0	#
1093775769	Stincer	Carlos	Coral Gables	FL	12	Psychiatry	S	Paroxetine Hcl	Paroxetine Hcl	76	109.3	3280	712.4	14		76	109.3	712.4	3280		14
1093776023	Magnin	Julie	Green Bay	WI	55	Family Practice	S	Paroxetine Hcl	Paroxetine Hcl	34	84	2520	493.01		#					*
1093776072	Dunn	Kelly	Melbourne	FL	12	Geriatric Psychiatry	S	Paroxetine Hcl	Paroxetine Hcl	32	68	2040	664.01			19	39	528.53	1170	*
1093776445	Novelli	David	West Seneca	NY	36	Family Practice	S	Paroxetine Hcl	Paroxetine Hcl	17	45	1350	226.98			17	45	226.98	1350	*
1093776460	Sha	Beverly	Chicago	IL	17	Infectious Disease	S	Paroxetine Hcl	Paroxetine Hcl	15	27	810	179.41			0	0	0	0	#
1093776528	Rolon-Miranda	Jose	Coamo	PR	72	Internal Medicine	S	Paroxetine Hcl	Paroxetine Hcl	130	142	4260	899.93	20		114	126	808.74	3780	#
1093776668	Lohano	Suresh	Washington	IN	18	Internal Medicine	S	Paroxetine Hcl	Paroxetine Hcl	94	124	3533	1517.29	17		47	69	714.55	1904	*
1093776684	Lepley	Raghad	Highland	MI	26	Family Practice	S	Paroxetine Hcl	Paroxetine Hcl	23	33	990	187.68			0	0	0	0	#
1093777013	Mitek	Francis	Woodhaven	MI	26	Internal Medicine	S	Paroxetine Hcl	Paroxetine Hcl	29	45	1350	258.69			29	45	258.69	1350	*
1093777211	Ghebranious	Amir	Houston	TX	48	Internal Medicine	S	Paroxetine Hcl	Paroxetine Hcl	29	65	1950	507.79		#					*
1093777880	Didwania	Suresh	Kankakee	IL	17	Internal Medicine	S	Paroxetine Hcl	Paroxetine Hcl	136	224	6644	1481.23	29		103	153	1009.51	4546	#
1093778136	Kosinski	Terry	Jonesboro	AR	5	Family Practice	S	Paroxetine Hcl	Paroxetine Hcl	29	29	870	166.95			12	12	40.53	360	*
1093778169	Golden	Stephen	Jonesboro	AR	5	Family Practice	S	Paroxetine Hcl	Paroxetine Hcl	83	127	3787	719.6	16	#					#
1093778276	Ojebuoboh	Ibikunle	Jacksonville	NC	37	Internal Medicine	S	Paroxetine Hcl	Paroxetine Hcl	32	42.1	1205	381.45		#					*
1093778532	Whitters	Alan	Cedar Rapids	IA	19	Psychiatry	S	Paroxetine Hcl	Paroxetine Hcl	22	22.3	634	234.99		*					*
1093778649	Dostzada	Ghulam	Los Alamitos	CA	6	Internal Medicine	S	Paroxetine Hcl	Paroxetine Hcl	15	15.2	377	138.03			15	15.2	138.03	377	*
1093778821	Hopkins	Frank	Jasper	IN	18	Internal Medicine	S	Paroxetine Hcl	Paroxetine Hcl	69	128.5	3807	615.63	12		69	128.5	615.63	3807		12
1093779084	Chiou	David	Mundelein	IL	17	Internal Medicine	S	Paroxetine Hcl	Paroxetine Hcl	42	84	2415	603.25		#					*
1093779175	Ward	Jeffrey	Palm Coast	FL	12	Family Practice	S	Paroxetine Hcl	Paroxetine Hcl	36	76	2280	541.5			36	76	541.5	2280	*
1093779316	Baker	David	Seymour	IN	18	Family Practice	S	Paroxetine Hcl	Paroxetine Hcl	24	38	1140	287.4		#					*
1093779522	Carr	Martha	Covington	LA	22	Cardiology	S	Paroxetine Hcl	Paroxetine Hcl	13	19	570	92.56		*					*
1093779555	Nemawarkar	Anjali	Austin	TX	48	Internal Medicine	S	Paroxetine Hcl	Paroxetine Hcl	39	95	2850	326.54	13	#					#
1093779845	Honrath	Thomas	Santa Rosa	CA	6	Family Practice	S	Paroxetine Hcl	Paroxetine Hcl	19	45	1350	375.1			19	45	375.1	1350	*
1093780025	Pierce	Natalie	Sherman	NY	36	Physician Assistant	S	Paroxetine Hcl	Paroxetine Hcl	18	30	900	175.39			18	30	175.39	900	*
1093780363	Epistola	Rosa	Tacoma	WA	53	Psychiatry	S	Paroxetine Hcl	Paroxetine Hcl	12	12.2	336	109.62			12	12.2	109.62	336	*
1093780686	Vitko	Lori	Albia	IA	19	Nurse Practitioner	S	Paroxetine Hcl	Paroxetine Hcl	49	77	2310	417.7			32	50	314.33	1500	*
1093780843	Miller	Laurel	Hyannis	MA	25	Infectious Disease	S	Paroxetine Hcl	Paroxetine Hcl	18	20	600	70.83		#					*
1093780868	Brown	David	Birmingham	AL	1	Internal Medicine	S	Paroxetine Hcl	Paroxetine Hcl	23	61	1803	374.42		#					*
1093780934	Nesheim	Mirtha	Maple Grove	MN	27	Family Practice	S	Paroxetine Hcl	Paroxetine Hcl	21	53	1590	283.6		#					*
1093781080	Dubartell	Michael	Millville	PA	42	Family Practice	S	Paroxetine Hcl	Paroxetine Hcl	36	78	2340	400.9			36	78	400.9	2340	*
1093781114	Chandran	Ankila	Voorhees	NJ	34	Psychiatry	S	Paroxetine Er	Paroxetine Hcl	13	13	390	2015.46			0	0	0	0	#
1093781486	Nguyen	Thieu	Sarasota	FL	12	General Practice	S	Paroxetine Hcl	Paroxetine Hcl	11	11	330	31.41			11	11	31.41	330	*
1093781494	Singh	Harmeet	Cary	NC	37	Internal Medicine	S	Paroxetine Hcl	Paroxetine Hcl	11	13	390	42.05			11	13	42.05	390	*
1093781668	Fiorucci	Steven	Watersmeet	MI	26	Family Practice	S	Paroxetine Hcl	Paroxetine Hcl	16	46	1380	335.05			16	46	335.05	1380	*
1093781767	Zeorlin	Anne	Tyler	TX	48	Family Practice	S	Paroxetine Hcl	Paroxetine Hcl	42	97.8	2934	386	13		42	97.8	386	2934		13
1093781775	Barrett	Bradley	Neodesha	KS	20	Family Practice	S	Paroxetine Hcl	Paroxetine Hcl	17	33	990	397.88		*					*
1093781858	Richardson	Diane	Grandville	MI	26	Nurse Practitioner	S	Paroxetine Hcl	Paroxetine Hcl	13	19	570	205.39		*					*
1093782450	Carta	Angelee	Manchester	CT	9	Internal Medicine	S	Paroxetine Er	Paroxetine Hcl	23	23	665	2151.31			23	23	2151.31	665	*
1093782450	Carta	Angelee	Manchester	CT	9	Internal Medicine	S	Paroxetine Hcl	Paroxetine Hcl	25	67.5	2025	529.24			25	67.5	529.24	2025	*
1093782500	Torres Figueroa	Amilcar	San Juan	PR	72	Internal Medicine	S	Paroxetine Er	Paroxetine Hcl	15	25	750	2543.8		*					*
1093782500	Torres Figueroa	Amilcar	San Juan	PR	72	Internal Medicine	S	Paroxetine Hcl	Paroxetine Hcl	47	75	2250	432.34			33	59	320.97	1770	*
1093782625	Banerjee	Monica	Chandler	AZ	4	Internal Medicine	S	Paroxetine Hcl	Paroxetine Hcl	106	106	3159	1166.2	12		106	106	1166.2	3159		12
1093782716	Norris	Stephanie	Plymouth	MN	27	Internal Medicine	S	Paroxetine Hcl	Paroxetine Hcl	21	63	1890	277.06			21	63	277.06	1890	*
1093783383	Goodrich	Brenda	Tunkhannock	PA	42	Family Practice	S	Paroxetine Hcl	Paroxetine Hcl	85	143	4288	966.51	16		60	88	677.15	2640	#
1093783474	Agha	Maher	Charlotte	NC	37	Internal Medicine	S	Paroxetine Hcl	Paroxetine Hcl	22	34	1020	147.07			22	34	147.07	1020	*
1093783672	Sheffield	Paul	Jackson	MS	28	Family Practice	S	Paroxetine Hcl	Paroxetine Hcl	39	87	2610	524.29			22	64	437.7	1920	*
1093783862	Vega	Susan	Country Club	MO	29	Family Practice	S	Paroxetine Hcl	Paroxetine Hcl	16	48	1440	241.52			16	48	241.52	1440	*
1093783953	Kahlon	Jaskamal	Mesa	AZ	4	Interventional Cardiology	S	Paroxetine Hcl	Paroxetine Hcl	66	194	5820	1011.92	28	#					#
1093784035	Bellinghausen	Melody	Dallas	TX	48	Family Practice	S	Paroxetine Hcl	Paroxetine Hcl	35	80	2382	732.57	14	#					#
1093784167	Terrill	Paul	Grand Marais	MN	27	Family Practice	S	Paroxetine Hcl	Paroxetine Hcl	13	39	1170	158.92			13	39	158.92	1170	*
1093784514	Weaver	Audrey	York	PA	42	Nurse Practitioner	S	Paroxetine Hcl	Paroxetine Hcl	20	32	960	173.04		#					*
1093784696	Simeon	Scott	Kenner	LA	22	Internal Medicine	S	Paroxetine Hcl	Paroxetine Hcl	31	53	1590	283.27			12	26	159.63	780	*
1093784712	Schouten	James	Payson	AZ	4	Family Practice	S	Paroxetine Hcl	Paroxetine Hcl	17	33	990	246			17	33	246	990	*
1093784837	Goldenberg	Grigoriy	Brooklyn	NY	36	Internal Medicine	S	Paroxetine Hcl	Paroxetine Hcl	18	18	540	97.96			18	18	97.96	540	*
1093784852	West	Murray	Paris	KY	21	General Practice	S	Paroxetine Hcl	Paroxetine Hcl	69	103	2590	537.22			57	91	509.86	2230	*
1093785149	Johnson	Scott	Eugene	OR	41	Family Practice	S	Paroxetine Hcl	Paroxetine Hcl	18	26	744	190.47		#					*
1093785321	Holder	Deborah	Pryor	OK	40	Physician Assistant	S	Paroxetine Hcl	Paroxetine Hcl	22	60	1800	461.19		#					*
1093785347	Saleh	Osama	Prince Frederick	MD	24	Psychiatry	S	Paroxetine Hcl	Paroxetine Hcl	189	216.7	6428	2146.67	25		45	49.2	366.68	1463	*
1093785412	Billings	Stephanie	Holyoke	MA	25	Family Practice	S	Paroxetine Hcl	Paroxetine Hcl	30	36	1080	285.46			17	23	143.55	690	*
1093785552	Westfall	Mark	Marion	IN	18	Family Practice	S	Paroxetine Hcl	Paroxetine Hcl	67	165	4950	976.96	18		67	165	976.96	4950		18
1093785578	Hall	Ronald	Lafollette	TN	47	Family Practice	S	Paroxetine Hcl	Paroxetine Hcl	33	61	1830	372.1		#					*
1093785735	Beasley	Richard	Rapid City	SD	46	Internal Medicine	S	Paroxetine Hcl	Paroxetine Hcl	22	22	660	82.94			22	22	82.94	660	*
1093785909	Rugg	Gloria	Phoenix	AZ	4	Physician Assistant	S	Paroxetine Hcl	Paroxetine Hcl	26	50	1500	241.35		#					*
1093785941	Winters	Frank	Livonia	MI	26	Geriatric Medicine	S	Paroxetine Hcl	Paroxetine Hcl	13	13	386	167.01			13	13	167.01	386	*
1093786386	Gray	Phillip	Calhoun	GA	13	Family Practice	S	Paroxetine Hcl	Paroxetine Hcl	13	19	570	122.7		*					*
1093786386	Gray	Phillip	Calhoun	GA	13	Family Practice	S	Paxil Cr	Paroxetine Hcl	12	14	420	5523.57			0	0	0	0	#
1093786683	Blue	Christine	Lewisburg	WV	54	Psychiatry	S	Paroxetine Hcl	Paroxetine Hcl	193	208.1	4038	1231.91	15		164	177.1	1045.53	3154	#
1093787137	Bigi	Lori	Pittsburgh	PA	42	Internal Medicine	S	Paroxetine Hcl	Paroxetine Hcl	13	29	870	298.06		*					*
1093787145	Ghali	Anwar	Elizabeth	NJ	34	Psychiatry	S	Paroxetine Hcl	Paroxetine Hcl	12	12	350	122.86		*					*
1093787319	Barrett	Josephine	Victor	NY	36	Internal Medicine	S	Paroxetine Hcl	Paroxetine Hcl	26	40	1200	240.5			13	27	194.59	810	*
1093787376	Soueidan	Shawke	Williamsburg	VA	51	Neurology	S	Paroxetine Er	Paroxetine Hcl	12	12	350	2493.53			0	0	0	0	#
1093787376	Soueidan	Shawke	Williamsburg	VA	51	Neurology	S	Paroxetine Hcl	Paroxetine Hcl	32	40	1200	352.31		*					*
1093787400	Frasure	John	Johnson City	TX	48	Physician Assistant	S	Paroxetine Hcl	Paroxetine Hcl	15	23.5	705	269.57		*					*
1093787418	Frimer	Richard	White Plains	NY	36	Pulmonary Disease	S	Paroxetine Hcl	Paroxetine Hcl	23	49	1470	312.55		#					*
1093787558	Abercrombie	Christopher	Arnold	MO	29	Family Practice	S	Paroxetine Hcl	Paroxetine Hcl	44	80	2389	663.94			15	33	167.16	990	*
1093787780	Concha	Mauricio	Sarasota	FL	12	Neurology	S	Paroxetine Hcl	Paroxetine Hcl	13	39	1170	187.56			13	39	187.56	1170	*
1093787871	Mohl	Donna	Springfield	MO	29	Nurse Practitioner	S	Paroxetine Hcl	Paroxetine Hcl	15	23	690	167.03			15	23	167.03	690	*
1093788051	Neibaur	Russell	Henderson	NV	32	Internal Medicine	S	Paroxetine Hcl	Paroxetine Hcl	12	12	360	103.47			12	12	103.47	360	*
1093788150	Alsabeh	Rashid	Grosse Pointe Park	MI	26	Emergency Medicine	S	Paroxetine Hcl	Paroxetine Hcl	24	42.4	1272	389.81			12	30	218.87	900	*
1093788275	Kush	Frank	Pittsburgh	PA	42	Internal Medicine	S	Paroxetine Hcl	Paroxetine Hcl	23	56	1680	455.84			23	56	455.84	1680	*
1093788374	Herzog	David	Rye	NY	36	Internal Medicine	S	Paroxetine Hcl	Paroxetine Hcl	11	17	510	94.77			11	17	94.77	510	*
1093788499	Vasquez	Guillermo	Lakeland	FL	12	Internal Medicine	S	Paroxetine Hcl	Paroxetine Hcl	22	66	1980	592.35		#					*
1093788523	Booth	David	Eupora	MS	28	Family Practice	S	Paroxetine Hcl	Paroxetine Hcl	393	499	14245	2997.5	63		295	381	2324.51	10725		47
1093788705	Helvacioglu	Ahmet	Fairhope	AL	1	Obstetrics & Gynecology	S	Paroxetine Hcl	Paroxetine Hcl	12	12	360	54.99			12	12	54.99	360	*
1093789125	Sisbarro	Daniel	Maywood	IL	17	Internal Medicine	S	Paroxetine Hcl	Paroxetine Hcl	30	84	2520	531.53	11	#					*
1093789265	Vera	Javier	Los Lunas	NM	35	Psychiatry	S	Paroxetine Hcl	Paroxetine Hcl	47	51	1502	520.59	13		12	16	112.99	471	*
1093789364	Duggan	Lisa	Dahlgren	VA	51	Physician Assistant	S	Paroxetine Hcl	Paroxetine Hcl	16	36	1080	299.73		#					*
1093789661	Cox	Melia	Buckeye	AZ	4	Family Practice	S	Paroxetine Hcl	Paroxetine Hcl	20	42	1260	315.44		#					*
1093789711	Rivera Mattei	Jose	Bayamon	PR	72	Family Practice	S	Paroxetine Hcl	Paroxetine Hcl	24	70	2100	366.51	11	#					*
1093789927	Aldrich	Angela	Albuquerque	NM	35	Pharmacist	T	Paroxetine Hcl	Paroxetine Hcl	17	25	750	117.5		*					*
1093790016	Mittell	David	Mc Murray	PA	42	Family Practice	S	Paroxetine Hcl	Paroxetine Hcl	33	51	1504	416.34		#					*
1093790313	Paez	Henry	Miami	FL	12	Family Practice	S	Paroxetine Hcl	Paroxetine Hcl	23	43	1290	364.07			23	43	364.07	1290	*
1093790503	Herrington	Mark	Tucson	AZ	4	Nurse Practitioner	S	Paroxetine Hcl	Paroxetine Hcl	17	41	1230	219.72		#					*
1093790867	Divvela	Jagannadharao	Sterling Heights	MI	26	Internal Medicine	S	Paroxetine Hcl	Paroxetine Hcl	12	22	660	71.76			12	22	71.76	660	*
1093790883	Haulard	Marcel	Wright City	MO	29	Family Practice	S	Paroxetine Hcl	Paroxetine Hcl	26	34	1020	371.78		#					*
1093791055	Valenta	Christine	Tucson	AZ	4	Nurse Practitioner	S	Paroxetine Hcl	Paroxetine Hcl	14	16	458	197.32			0	0	0	0	#
1093791105	Adamson	Steven	Rochester	MN	27	Family Practice	S	Paroxetine Hcl	Paroxetine Hcl	26	54	1508	480.05			26	54	480.05	1508	*
1093791204	Kloyzner	Oksana	Bloomfield	CT	9	Internal Medicine	S	Paroxetine Hcl	Paroxetine Hcl	43	43	1269	772.58		#					*
1093791246	States	Phillip	Punxsutawney	PA	42	Family Practice	S	Paroxetine Hcl	Paroxetine Hcl	14	26	780	264.9		*					*
1093791444	Connaughton	Joanne	Crum Lynne	PA	42	Internal Medicine	S	Paroxetine Hcl	Paroxetine Hcl	13	13	368	166.27			13	13	166.27	368	*
1093791600	Gebhardt	Bruce	Erie	PA	42	Family Practice	S	Paroxetine Hcl	Paroxetine Hcl	19	19	410	189.38			19	19	189.38	410	*
1093791709	Jones	Gregory	Belhaven	NC	37	Family Practice	S	Paroxetine Hcl	Paroxetine Hcl	16	16	480	185.87			16	16	185.87	480	*
1093791832	Kernan	Nicola	Merrimack	NH	33	Family Practice	S	Paroxetine Hcl	Paroxetine Hcl	33	69	2070	533.72		#					*
1093792160	Webster	Maryann	East Granby	CT	9	Nurse Practitioner	S	Paroxetine Hcl	Paroxetine Hcl	18	34	1020	333.26			18	34	333.26	1020	*
1093792178	Perez	Cielomar	San Juan	PR	72	Internal Medicine	S	Paroxetine Hcl	Paroxetine Hcl	18	18	540	129.44			18	18	129.44	540	*
1093792426	Netter	Nancy	Greenville	SC	45	Internal Medicine	S	Paroxetine Hcl	Paroxetine Hcl	11	23	690	146.66			11	23	146.66	690	*
1093792426	Netter	Nancy	Greenville	SC	45	Internal Medicine	S	Pexeva	Paroxetine Mesylate	11	11	330	4514.07			11	11	4514.07	330	*
1093792574	Solarewicz	Maciej	Chicago	IL	17	Internal Medicine	S	Paroxetine Hcl	Paroxetine Hcl	190	190	4619	2979.01	28		88	88	1489.43	2149		15
1093793085	Sheikh	Kamran	Farmington	MI	26	Family Practice	S	Paroxetine Hcl	Paroxetine Hcl	44	52	1560	259.4			31	31	165.36	930	*
1093793101	Chen	Henry	Brooklyn	NY	36	Internal Medicine	S	Paroxetine Hcl	Paroxetine Hcl	297	299	8970	1785.16	46		286	288	1739.65	8640	#
1093793424	Popp	Randi	Charleston	SC	45	Family Practice	S	Paroxetine Hcl	Paroxetine Hcl	15	15	369	141.74			15	15	141.74	369	*
1093793648	Ofori	Stanley	Tucson	AZ	4	Internal Medicine	S	Paroxetine Hcl	Paroxetine Hcl	49	104	3115	956.55			35	73	647.42	2185	*
1093793663	Singh	Shalini	Maumee	OH	39	Family Practice	S	Paroxetine Er	Paroxetine Hcl	12	12	360	2589.87			12	12	2589.87	360	*
1093793663	Singh	Shalini	Maumee	OH	39	Family Practice	S	Paroxetine Hcl	Paroxetine Hcl	13	25	750	113.93			13	25	113.93	750	*
1093793671	Mendoza	Gino	Rockville	MD	24	Family Practice	S	Paroxetine Hcl	Paroxetine Hcl	11	19	570	165.01			11	19	165.01	570	*
1093793697	Harouni	Rama	Las Vegas	NV	32	Internal Medicine	S	Paroxetine Hcl	Paroxetine Hcl	13	39	1170	205.64			13	39	205.64	1170	*
1093793762	Mesker	David	Englewood	OH	39	Family Practice	S	Paroxetine Hcl	Paroxetine Hcl	105	129	3870	841.59	17	#					#
1093793978	Poterucha	Thomas	Rochester	MN	27	Internal Medicine	S	Paroxetine Hcl	Paroxetine Hcl	60	92.3	2082	292.29			60	92.3	292.29	2082	*
1093793994	Korableva	Irina	Canton	OH	39	Endocrinology	S	Paroxetine Hcl	Paroxetine Hcl	16	38	1140	265.82			16	38	265.82	1140	*
1093794547	Saltzman-Gabelman	Lori	White Plains	NY	36	Internal Medicine	S	Paroxetine Hcl	Paroxetine Hcl	34	92	2760	987.92			34	92	987.92	2760	*
1093794745	Rudy	Paul	Annawan	IL	17	Family Practice	S	Paroxetine Hcl	Paroxetine Hcl	25	49	1470	464.36			25	49	464.36	1470	*
1093794794	Wodrich	Peter	Duluth	MN	27	Family Practice	S	Paroxetine Hcl	Paroxetine Hcl	35	37	709	271.83			35	37	271.83	709	*
1093794950	Sathoff	Edward	Mankato	MN	27	Psychiatry	S	Paroxetine Hcl	Paroxetine Hcl	77	99.5	2947	766.13			14	34.5	289	1028	*
1093794968	Wells	Tammy	Davenport	IA	19	Family Practice	S	Paroxetine Hcl	Paroxetine Hcl	16	24	720	190.99			16	24	190.99	720	*
1093795650	Moser	Norman	Lima	OH	39	Nephrology	S	Paroxetine Hcl	Paroxetine Hcl	47	56	1675	602.71			11	14	127.75	420	*
1093795718	Ortiz	Gabriel	San Antonio	TX	48	Family Practice	S	Paroxetine Hcl	Paroxetine Hcl	32	56	1680	291.13		#					*
1093795775	Afzal	Asma	Martinsville	VA	51	Family Practice	S	Paroxetine Hcl	Paroxetine Hcl	17	31	930	113.34		*					*
1093796047	Chittom Ii	Park	Selma	AL	1	Internal Medicine	S	Paroxetine Hcl	Paroxetine Hcl	23	43	1290	187.24		#					*
1093796146	Justus	Kathy	Lebanon	VA	51	Nurse Practitioner	S	Paroxetine Hcl	Paroxetine Hcl	29	33.1	875	470.5			13	13	350.04	321	*
1093796195	Chinea	Eugenio	San Antonio	TX	48	Internal Medicine	S	Paroxetine Hcl	Paroxetine Hcl	17	43	1290	340.31		#					*
1093796278	Palaniswamy	Sujini	Chesterfield	MI	26	Family Practice	S	Paroxetine Hcl	Paroxetine Hcl	12	28	834	131.08		*					*
1093796435	Callahan	Teresa	Iraan	TX	48	Nurse Practitioner	S	Paroxetine Hcl	Paroxetine Hcl	11	11	330	137.72			11	11	137.72	330	*
1093796534	Wright	Nathan	Texarkana	TX	48	Internal Medicine	S	Paroxetine Hcl	Paroxetine Hcl	21	63	1890	239.76		#					*
1093796658	Meriwether	Paul	Mount Pleasant	TX	48	Family Practice	S	Paroxetine Hcl	Paroxetine Hcl	58	104	3120	395.53	12	#					#
1093796690	Montgomery	Thomas	Cullman	AL	1	Family Practice	S	Paroxetine Hcl	Paroxetine Hcl	88	117	3510	578.34	14		67	88	426.09	2640	*
1093797185	Leathers	Michelle	Lebanon	KY	21	Family Practice	S	Paroxetine Hcl	Paroxetine Hcl	46	62	1807	361.71	11		35	51	315.05	1477	*
1093797276	Gasparis	Milton	Hobart	IN	18	Internal Medicine	S	Paroxetine Hcl	Paroxetine Hcl	29	75	2192	458.86	12		29	75	458.86	2192		12
1093798001	Beasecker	Scott	Frankenmuth	MI	26	Family Practice	S	Paroxetine Hcl	Paroxetine Hcl	24	48	1440	290.66			24	48	290.66	1440	*
1093798142	Levin	Nathan	New York	NY	36	Internal Medicine	S	Paroxetine Hcl	Paroxetine Hcl	11	11	330	41.85			11	11	41.85	330	*
1093798225	Johnson	Walter	Charlotte	NC	37	Internal Medicine	S	Paroxetine Hcl	Paroxetine Hcl	15	37	1110	337.29		*					*
1093798290	Vasquez	Dana	Fond Du Lac	WI	55	Internal Medicine	S	Paroxetine Hcl	Paroxetine Hcl	86	216	6417	1402.41	23	#					#
1093798514	Palken	Richard	Worcester	MA	25	Internal Medicine	S	Paroxetine Hcl	Paroxetine Hcl	59	175	5250	992.59	15	#					#
1093798522	Morrow	James	Cumming	GA	13	Family Practice	S	Paroxetine Hcl	Paroxetine Hcl	36	98	2940	614.06	15		36	98	614.06	2940		15
1093798571	Carracino	Robert	West Long Branch	NJ	34	Internal Medicine	S	Paroxetine Hcl	Paroxetine Hcl	45	113	3390	713.5	13		32	86	594.84	2580	*
1093798746	Isakov	Alexey	Brooklyn	NY	36	Internal Medicine	S	Paroxetine Hcl	Paroxetine Hcl	44	46	1364	360.65			44	46	360.65	1364	*
1093798779	Gramann	William	Columbus	OH	39	Internal Medicine	S	Paroxetine Hcl	Paroxetine Hcl	21	47	1410	213.37			21	47	213.37	1410	*
1093798902	Difranza	Joseph	Leominster	MA	25	Family Practice	S	Paroxetine Hcl	Paroxetine Hcl	27	53	1590	200.36		#					*
1093798928	Panzarino	Peter	Montecello	NY	36	Psychiatry	S	Paroxetine Hcl	Paroxetine Hcl	75	83	2490	889.45			32	32	438.25	960	*
1093799082	Belvin	David	Carrollton	VA	51	Family Practice	S	Paroxetine Hcl	Paroxetine Hcl	14	20	600	159.36		#					*
1093799413	Crawford	Guy	Nogales	AZ	4	Family Practice	S	Paroxetine Hcl	Paroxetine Hcl	43	111	3330	831.7	12	#					*
1093799603	Bachenberg	Timothy	Fairmont	MN	27	Family Practice	S	Paroxetine Hcl	Paroxetine Hcl	16	16	467	54.72		*					*
1093799876	Alexeeva	Aissa	Lawrenceville	NJ	34	Neurology	S	Paroxetine Hcl	Paroxetine Hcl	11	31	914	196.18			11	31	196.18	914	*
1093799926	Saito	Robb	Anaheim	CA	6	Psychiatry	S	Paroxetine Hcl	Paroxetine Hcl	36	88.2	2615	989.22	15	#					#
1093800401	Claravall	Odilon	Laurel	DE	10	Internal Medicine	S	Paroxetine Er	Paroxetine Hcl	16	20	600	1795.29		*					*
1093800401	Claravall	Odilon	Laurel	DE	10	Internal Medicine	S	Paroxetine Hcl	Paroxetine Hcl	66	148	4440	1276.89	14		51	121	942.7	3630	#
1093800575	Levine	Terri	Auburn	NY	36	Nurse Practitioner	S	Paroxetine Hcl	Paroxetine Hcl	13	13	181	64.08		#					*
1093800609	Maughon	Robert	Gatlinburg	TN	47	Family Practice	S	Paroxetine Hcl	Paroxetine Hcl	34	82	2460	891.99			22	58	690.83	1740	*
1093800716	Andersen	Arden	Lansing	KS	20	General Practice	S	Paroxetine Hcl	Paroxetine Hcl	29	29	870	311		*					*
1093800757	Aisenberg	Laura	Midlothian	VA	51	Family Practice	S	Paroxetine Hcl	Paroxetine Hcl	14	30	900	226.42			14	30	226.42	900	*
1093801029	Chandra	Sandeep	Tucker	GA	13	Cardiology	S	Paroxetine Hcl	Paroxetine Hcl	15	31	930	132.04			15	31	132.04	930	*
1093801128	Cavuto	Joseph	Philadelphia	PA	42	Family Practice	S	Paroxetine Hcl	Paroxetine Hcl	42	56	1680	505.78			23	29	330.54	870	*
1093801227	Burnett	Walter	Yazoo City	MS	28	Family Practice	S	Paroxetine Hcl	Paroxetine Hcl	19	41	1230	311.78			19	41	311.78	1230	*
1093801375	Eswaran	Meena	Webster	TX	48	Family Practice	S	Paroxetine Hcl	Paroxetine Hcl	13	16.5	495	111.92			13	16.5	111.92	495	*
1093801516	Mcdonald	Harry	Toccoa	GA	13	Family Practice	S	Paroxetine Hcl	Paroxetine Hcl	55	89	2670	812.94			34	64	597.08	1920	*
1093802340	Brown	Deborah	Los Gatos	CA	6	Physician Assistant	S	Paroxetine Hcl	Paroxetine Hcl	11	25	750	120.38			11	25	120.38	750	*
1093802928	Khris	Marta	Boca Raton	FL	12	Family Practice	S	Paroxetine Hcl	Paroxetine Hcl	11	33	990	193.13			11	33	193.13	990	*
1093802944	Gale	Eric	Dixon	IL	17	Internal Medicine	S	Paroxetine Hcl	Paroxetine Hcl	18	32	960	245.33			18	32	245.33	960	*
1093804213	Farnworth	Carla	Carson City	NV	32	Nurse Practitioner	S	Paroxetine Hcl	Paroxetine Hcl	18	52	1560	297.69		#					*
1093804460	Banks	Heather	Boulder	CO	8	Family Practice	S	Paroxetine Hcl	Paroxetine Hcl	21	53	1590	372.01		#					*
1093804684	Dowling	Thomas	Glenville	NY	36	Nurse Practitioner	S	Paroxetine Hcl	Paroxetine Hcl	14	14	397	64.6		*					*
1093804874	Shah	Dipen	Terre Haute	IN	18	Internal Medicine	S	Paroxetine Hcl	Paroxetine Hcl	129	153	2549	891.75	12	#					#
1093805640	Bischoff	Timothy	Jourdanton	TX	48	Psychiatry	S	Paroxetine Hcl	Paroxetine Hcl	19	23	690	87.43		*					*
1093805897	Sullivan	William	Frontenac	KS	20	Internal Medicine	S	Paroxetine Hcl	Paroxetine Hcl	21	29	789	129.33		#					*
1093806010	Newman	Jared	Jamesburg	NJ	34	Family Practice	S	Paroxetine Hcl	Paroxetine Hcl	11	11	330	78.34			11	11	78.34	330	*
1093806051	Dzierzko-Trojanowska	Maria	Charleston	SC	45	Internal Medicine	S	Paroxetine Hcl	Paroxetine Hcl	18	24.5	711	222.57		#					*
1093806754	Shankar	Ravi	Lancaster	CA	6	Pulmonary Disease	S	Paroxetine Hcl	Paroxetine Hcl	11	29	868	167.27		*					*
1093807075	Beltran Durango	Rafael	St Petersburg	FL	12	Psychiatry	S	Paroxetine Hcl	Paroxetine Hcl	16	31.9	956	226.89		#					*
1093807752	Mandelblum	David	West Palm Beach	FL	12	Internal Medicine	S	Paroxetine Hcl	Paroxetine Hcl	13	13	390	62.84			13	13	62.84	390	*
1093807851	Greenman	Lawrence	Stony Point	NY	36	Psychiatry	S	Paroxetine Hcl	Paroxetine Hcl	33	33	970	193.5			12	12	42.13	360	*
1093807919	Mossman	Harvey	Mineola	NY	36	Internal Medicine	S	Paroxetine Hcl	Paroxetine Hcl	17	51	1530	173.24			17	51	173.24	1530	*
1093807968	Zeldin	Annette	Cleveland	OH	39	Nurse Practitioner	S	Paroxetine Hcl	Paroxetine Hcl	18	54	1620	300.95			18	54	300.95	1620	*
1093807984	Farzin	Abdul	Wildomar	CA	6	Family Practice	S	Paroxetine Hcl	Paroxetine Hcl	25	49	1470	253.74		#					*
1093808057	Maloon	Alan	Roswell	GA	13	Neurology	S	Paroxetine Hcl	Paroxetine Hcl	32	38	1132	198.51		#					*
1093808172	Camomot	Wigberto	Red Jacket	WV	54	Family Practice	S	Paroxetine Hcl	Paroxetine Hcl	27	27	810	180.39			0	0	0	0	#
1093808248	Speller	Jeffrey	North Chelmsford	MA	25	Psychiatry	S	Paroxetine Hcl	Paroxetine Hcl	18	30	900	168.97		*					*
1093808321	Monah	Ronald	Pittsburgh	PA	42	Internal Medicine	S	Paroxetine Hcl	Paroxetine Hcl	11	11	330	62.16			11	11	62.16	330	*
1093808339	Rubin	Trudy	New York	NY	36	Psychiatry	S	Paroxetine Hcl	Paroxetine Hcl	21	21	630	119.95			0	0	0	0	#
1093808586	Kubal	Vipul	Las Vegas	NV	32	Family Practice	S	Paroxetine Hcl	Paroxetine Hcl	16	24	720	221.35			16	24	221.35	720	*
1093809295	Hussain	Waseem	Lanham	MD	24	Family Practice	S	Paroxetine Hcl	Paroxetine Hcl	12	34	1020	94.71		*					*
1093809394	Sakmar	Katherine	Revere	MA	25	Internal Medicine	S	Paroxetine Hcl	Paroxetine Hcl	16	22	656	158.76			16	22	158.76	656	*
1093809543	Gustafson	Eric	Holland	MI	26	Family Practice	S	Paroxetine Hcl	Paroxetine Hcl	45	100.8	3024	712.02	11	#					*
