## Supplemental- Analyzed Data 2 for "Specialty-type and state-level variation in paroxetine use among older adult patients" (part 29 of 86)

### Sheet: 2018 (continued)
Prscrbr_NPI	Prscrbr_Last_Org_Name	Prscrbr_First_Name	Prscrbr_City	Prscrbr_State_Abrvtn	Prscrbr_State_FIPS	Prscrbr_Type	Prscrbr_Type_Src	Brnd_Name	Gnrc_Name	Tot_Clms	Tot_30day_Fills	Tot_Day_Suply	Tot_Drug_Cst	Tot_Benes	GE65_Sprsn_Flag	GE65_Tot_Clms	GE65_Tot_30day_Fills	GE65_Tot_Drug_Cst	GE65_Tot_Day_Suply	GE65_Bene_Sprsn_Flag	GE65_Tot_Benes						Number of Prescriptions						Number of Presc / 1000 Aged Enrollees						1000	Cost								Number of Prescriptions						% of Prescriptions						% paroxetine prescriptions from specialty / % medicare providers in specialty
1093809576	Patel	Ashok	Toms River	NJ	34	Psychiatry	S	Paroxetine Hcl	Paroxetine Hcl	17	33.8	1013	135.68		#					*
1093809857	Mayorquin	Francisco	Nashville	TN	47	Internal Medicine	S	Paroxetine Hcl	Paroxetine Hcl	16	48	1440	303.01			16	48	303.01	1440	*
1093810368	Costanzo	Joseph	Stamford	CT	9	Internal Medicine	S	Paroxetine Hcl	Paroxetine Hcl	26	40	1198	356.87			26	40	356.87	1198	*
1093810780	Pfaff	Glenn	Orlando	FL	12	Internal Medicine	S	Paroxetine Hcl	Paroxetine Hcl	24	56	1640	264.51			24	56	264.51	1640	*
1093811200	Patterson	Grace	Detroit	MI	26	Family Practice	S	Paroxetine Hcl	Paroxetine Hcl	19	29	869	220.11			19	29	220.11	869	*
1093811358	Hilton	Daniel	Huntington Beach	CA	6	Internal Medicine	S	Paroxetine Hcl	Paroxetine Hcl	21	21.2	500	153.87			21	21.2	153.87	500	*
1093811374	Ahmad	Tanveer	Marengo	IL	17	Internal Medicine	S	Paroxetine Hcl	Paroxetine Hcl	29	57	1710	472.9		#					*
1093811879	Massien	Scott	Beachwood	OH	39	Internal Medicine	S	Paroxetine Hcl	Paroxetine Hcl	40	96	2880	749.78	13		40	96	749.78	2880		13
1093812265	Powell	Carrie	Great Falls	MT	30	Nurse Practitioner	S	Paroxetine Hcl	Paroxetine Hcl	19	27	810	160.8			19	27	160.8	810	*
1093813099	Labonte	Christopher	Town And Country	MO	29	Internal Medicine	S	Paroxetine Hcl	Paroxetine Hcl	207	207.2	3105	1641.84	24		173	173.1	1202.97	2334	#
1093813370	Bennett	Carol	Palatka	FL	12	Nurse Practitioner	S	Paroxetine Hcl	Paroxetine Hcl	26	34	1020	249.67		#					*
1093813644	Berry	Michael	North Little Rock	AR	5	Family Practice	S	Paroxetine Hcl	Paroxetine Hcl	17	19	570	90.72			17	19	90.72	570	*
1093814071	Nwajei	Emmanuel	Northfield	OH	39	Psychiatry	S	Paroxetine Hcl	Paroxetine Hcl	46	48.2	1425	433.41		*					*
1093814949	Williams	William	Tyler	TX	48	Physician Assistant	S	Paroxetine Hcl	Paroxetine Hcl	11	31	930	295.7			11	31	295.7	930	*
1093815268	Jackson	Audra	Fort Smith	AR	5	Family Practice	S	Paroxetine Hcl	Paroxetine Hcl	13	39	1170	240.42		*					*
1093815318	Smith	Kathleen	Kingman	KS	20	Nurse Practitioner	S	Paroxetine Hcl	Paroxetine Hcl	26	26	780	186.55			26	26	186.55	780	*
1093815540	Daleiden	Ann	Oakland	CA	6	Nurse Practitioner	S	Paroxetine Hcl	Paroxetine Hcl	24	32.2	928	417.5			24	32.2	417.5	928	*
1093815680	Venigalla	Pramila	Springfield	IL	17	Internal Medicine	S	Paroxetine Hcl	Paroxetine Hcl	83	195	5840	1237.68	16		83	195	1237.68	5840		16
1093817033	Livsey	Kim	Duluth	GA	13	Family Practice	S	Paroxetine Hcl	Paroxetine Hcl	18	50	1500	365.66			18	50	365.66	1500	*
1093817058	Bhatia	Renu	Greenville	SC	45	Psychiatry	S	Paroxetine Hcl	Paroxetine Hcl	36	40	1200	258.31		*					*
1093817090	Ray	Sulekha	Chesapeake	VA	51	Family Practice	S	Paroxetine Hcl	Paroxetine Hcl	15	39	1140	326.66			15	39	326.66	1140	*
1093817306	Furr	Angela	Houston	MS	28	Nurse Practitioner	S	Paroxetine Hcl	Paroxetine Hcl	66	104.7	3140	519.37	12		36	68	293.16	2040	*
1093817330	Brotz	Allen	Brooklyn	NY	36	Physician Assistant	S	Paroxetine Hcl	Paroxetine Hcl	21	21	630	161.4			21	21	161.4	630	*
1093817355	Vandorn	Michelle	Belleville	IL	17	Internal Medicine	S	Paroxetine Hcl	Paroxetine Hcl	16	16	451	194.52		*					*
1093817603	Hussain	Raya	Dearborn	MI	26	Internal Medicine	S	Paroxetine Hcl	Paroxetine Hcl	26	28	840	151.14			0	0	0	0	#
1093817751	Lum	James	Burton	MI	26	Family Practice	S	Paroxetine Hcl	Paroxetine Hcl	18	38	1124	184.46		#					*
1093818031	Haffner	Jonathan	Carthage	MO	29	Family Practice	S	Paroxetine Hcl	Paroxetine Hcl	76	175	5250	1057.21	21		76	175	1057.21	5250		21
1093818213	Kaiser	Sherif	Berryville	VA	51	Family Practice	S	Paroxetine Hcl	Paroxetine Hcl	29	47	1363	280.4		#					*
1093818239	Burton	Bradley	Pocatello	ID	16	Family Practice	S	Paroxetine Hcl	Paroxetine Hcl	15	41.5	1246	256.51		*					*
1093818635	Carpenter	Douglas	Crossville	TN	47	Family Practice	S	Paroxetine Hcl	Paroxetine Hcl	41	61	1830	459.65		#					*
1093819252	Stutte	Lawrence	Iowa Park	TX	48	Family Practice	S	Paroxetine Hcl	Paroxetine Hcl	94	158	4684	1265.9	21		79	131	1049.82	3874	#
1093819534	Chinnakotla	Arunasree	Los Gatos	CA	6	Family Practice	S	Paroxetine Hcl	Paroxetine Hcl	20	46	1380	328.75			20	46	328.75	1380	*
1093820177	Florescu	Luiza-Irina	Hartford	WI	55	Internal Medicine	S	Paroxetine Hcl	Paroxetine Hcl	39	79.2	2373	447.11			39	79.2	447.11	2373	*
1093820508	Chukwumerije	Agatha	Canton	OH	39	Internal Medicine	S	Paroxetine Hcl	Paroxetine Hcl	22	30	900	102.05			22	30	102.05	900	*
1093820912	Brown	Dianna	Fremont	MI	26	Nurse Practitioner	S	Paroxetine Hcl	Paroxetine Hcl	17	47	1410	312.23		*					*
1093821100	Huynh	Chinh	Westminster	CA	6	General Practice	S	Paroxetine Hcl	Paroxetine Hcl	12	20	600	110.5			12	20	110.5	600	*
1093821340	Kosnosky	David	Lafayette	LA	22	Internal Medicine	S	Paroxetine Hcl	Paroxetine Hcl	33	43	1266	281.72		*					*
1093821506	Garcia	Jose	Austin	TX	48	Family Practice	S	Paroxetine Hcl	Paroxetine Hcl	26	40.1	1201	152.12		#					*
1093821811	Villiger	Michel	Yellville	AR	5	Nurse Practitioner	S	Paroxetine Hcl	Paroxetine Hcl	20	60	1800	244.56			20	60	244.56	1800	*
1093821829	Fagre	Timothy	Green Bay	WI	55	Family Practice	S	Paroxetine Hcl	Paroxetine Hcl	29	39	1170	497.07			17	27	249.03	810	*
1093821951	Serrano Garcia	Lillian	Humacao	PR	72	Psychiatry	S	Paroxetine Hcl	Paroxetine Hcl	209	237	7110	1590.23	33		47	49	321.68	1470	*
1093821977	Phillips	Andrea	Brandywine	MD	24	Nurse Practitioner	S	Paroxetine Hcl	Paroxetine Hcl	11	27	794	130.76		*					*
1093822090	Rodriguez	Marlene	Atlantic City	NJ	34	Family Practice	S	Paroxetine Hcl	Paroxetine Hcl	18	23	690	72.4			18	23	72.4	690	*
1093822108	Woods	Jami	Bartlett	TN	47	Psychiatry	S	Paroxetine Hcl	Paroxetine Hcl	37	37	1111	418.82			12	12	117.24	360	*
1093822538	Johnson	Patricia	Cambridge	MD	24	Family Practice	S	Paroxetine Hcl	Paroxetine Hcl	54	67	1917	536.12			54	67	536.12	1917	*
1093822751	Lohrberg	John	Elkhorn	NE	31	Family Practice	S	Paroxetine Hcl	Paroxetine Hcl	28	66	1980	598.47			28	66	598.47	1980	*
1093823189	Robinson	Stephen	Andover	MN	27	Family Practice	S	Paroxetine Hcl	Paroxetine Hcl	19	45	1350	243.33		#					*
1093823668	Maldonado	Rodolfo	Hopelawn	NJ	34	Internal Medicine	S	Paroxetine Hcl	Paroxetine Hcl	100	158	4722	1323.22	31		70	110	1058.82	3282	#
1093823999	Whitton	Anita	Cincinnati	OH	39	Nurse Practitioner	S	Paroxetine Hcl	Paroxetine Hcl	18	38	1133	182.12			18	38	182.12	1133	*
1093824971	Finks	Jonathan	Overland Park	KS	20	Internal Medicine	S	Paroxetine Hcl	Paroxetine Hcl	57	121	3603	657.41	16	#					#
1093825432	Mahmoud	Khalid	Weston	WV	54	Internal Medicine	S	Paroxetine Hcl	Paroxetine Hcl	24	46	1380	221.8		#					*
1093826372	Rutteman	Dominique	Danvers	MA	25	Certified Clinical Nurse Specialist	S	Paroxetine Hcl	Paroxetine Hcl	26	48	1368	263.75			26	48	263.75	1368	*
1093826463	Huff	Katina	Sparta	TN	47	Physician Assistant	S	Paroxetine Hcl	Paroxetine Hcl	11	29	870	149.71			11	29	149.71	870	*
1093826497	Wallace	Susan	Omaha	NE	31	Nurse Practitioner	S	Paroxetine Hcl	Paroxetine Hcl	21	53	1590	283.61			21	53	283.61	1590	*
1093826760	Brooks	Albert	Athens	GA	13	Internal Medicine	S	Paroxetine Hcl	Paroxetine Hcl	24	48	1440	266.61			24	48	266.61	1440	*
1093827123	Williams	Steven	Omaha	NE	31	Family Practice	S	Paroxetine Hcl	Paroxetine Hcl	18	40	1200	251.7			18	40	251.7	1200	*
1093827198	Sachdev	Simi	Dillon	SC	45	Psychiatry	S	Paroxetine Hcl	Paroxetine Hcl	52	57.3	1719	374.05			0	0	0	0	#
1093827446	Medora	Christine	Hanover	NH	33	General Practice	S	Paroxetine Hcl	Paroxetine Hcl	29	77	2310	513.62			29	77	513.62	2310	*
1093827560	Morrison	Robin	Memphis	TN	47	Nurse Practitioner	S	Paroxetine Hcl	Paroxetine Hcl	14	18	540	79.43			14	18	79.43	540	*
1093827651	Parikh	Bhadreshkumar	Tamarac	FL	12	Psychiatry	S	Paroxetine Er	Paroxetine Hcl	11	11	328	2211.79			0	0	0	0	#
1093827651	Parikh	Bhadreshkumar	Tamarac	FL	12	Psychiatry	S	Paroxetine Hcl	Paroxetine Hcl	85	134.2	4019	761.78	18		31	58.2	325.09	1745	*
1093828030	Nussdorfer	Shari	Lansing	MI	26	Nurse Practitioner	S	Paroxetine Hcl	Paroxetine Hcl	15	21	630	185.19			15	21	185.19	630	*
1093828451	Shah	Mukesh	Hampton	VA	51	Psychiatry	S	Paroxetine Hcl	Paroxetine Hcl	74	90.1	2692	687.24	15	*					*
1093828501	Al-Samrrai	Eman	Annapolis	MD	24	Family Practice	S	Paroxetine Hcl	Paroxetine Hcl	11	17	510	167.39		*					*
1093828576	Baffoni	Frank	Warwick	RI	44	Internal Medicine	S	Paroxetine Hcl	Paroxetine Hcl	13	37	1110	270.5			13	37	270.5	1110	*
1093828741	Brunner	Matthew	Morgantown	WV	54	Internal Medicine	S	Paroxetine Hcl	Paroxetine Hcl	14	42	1260	211.77			14	42	211.77	1260	*
1093829244	Montgomery	Cindy	Las Cruces	NM	35	Nurse Practitioner	S	Paroxetine Hcl	Paroxetine Hcl	15	17	510	80.67		*					*
1093829400	Fonseca	Jesus	Hobbs	NM	35	Internal Medicine	S	Paroxetine Hcl	Paroxetine Hcl	17	25	750	86.21		*					*
1093829640	Milligan	Joel	Guntersville	AL	1	Family Practice	S	Paroxetine Hcl	Paroxetine Hcl	33	65	1934	436.94			33	65	436.94	1934	*
1093829822	Moore	Nathan	Paris	KY	21	Family Practice	S	Paroxetine Hcl	Paroxetine Hcl	57	89	1826	641.18			17	49	308.56	1446	*
1093830598	Kohtz	Steven	Twin Falls	ID	16	Family Practice	S	Paroxetine Cr	Paroxetine Hcl	14	14.2	365	1632.24			14	14.2	1632.24	365	*
1093830598	Kohtz	Steven	Twin Falls	ID	16	Family Practice	S	Paroxetine Hcl	Paroxetine Hcl	26	54.2	1625	336.04		#					*
1093832388	Dillard	Diana	Roanoke Rapids	NC	37	Nurse Practitioner	S	Paroxetine Hcl	Paroxetine Hcl	16	46	1380	385.06			16	46	385.06	1380	*
1093832586	Zachary	David	San Clemente	CA	6	Family Practice	S	Paroxetine Hcl	Paroxetine Hcl	14	16	480	60.72			14	16	60.72	480	*
1093832941	Glover	Sarah	Concord	NH	33	Internal Medicine	S	Paroxetine Hcl	Paroxetine Hcl	28	58	1740	572.7		#					*
1093832974	Garcia	Jose	Palm Bay	FL	12	Family Practice	S	Paroxetine Hcl	Paroxetine Hcl	20	52	1560	520.64		#					*
1093833352	Nanjundiah	Parvathi	Kent	OH	39	Psychiatry	S	Paroxetine Hcl	Paroxetine Hcl	41	72.8	2182	440.15	11		28	51.8	367.94	1552	*
1093833873	Fenske	Gregg	Hoffman Estates	IL	17	Family Practice	S	Paroxetine Hcl	Paroxetine Hcl	14	38	1140	163.5		*					*
1093837486	Nagarajan	Suja	Redwood City	CA	6	Internal Medicine	S	Paroxetine Hcl	Paroxetine Hcl	20	47	1410	224.64			20	47	224.64	1410	*
1093837718	Shepard	Amy	Fenton	MI	26	Family Practice	S	Paroxetine Hcl	Paroxetine Hcl	28	58	1740	287.55			28	58	287.55	1740	*
1093838021	Sternberg	Michael	Woodbridge	VA	51	Psychiatry & Neurology	T	Paroxetine Hcl	Paroxetine Hcl	12	12	320	135.84			0	0	0	0	#
1093839813	De Peralta	Ruth	San Leandro	CA	6	Psychiatry	S	Paroxetine Hcl	Paroxetine Hcl	20	22	660	176.19			0	0	0	0	#
1093840092	Gada	Pritee	Trumbull	CT	9	Family Practice	S	Paroxetine Hcl	Paroxetine Hcl	22	34	1020	234.02			22	34	234.02	1020	*
1093840902	Fink	William	Longmont	CO	8	Psychiatry	S	Paroxetine Hcl	Paroxetine Hcl	17	20	600	304.24		*					*
1093841249	Stoner	Melinda	Oakland	MD	24	Physician Assistant	S	Paroxetine Hcl	Paroxetine Hcl	13	39	1170	227.1			13	39	227.1	1170	*
1093843906	Wood	Kari	Troy	PA	42	Family Practice	S	Paroxetine Hcl	Paroxetine Hcl	30	30	866	408.71		#					*
1093844771	Houser	Scott	Wilmington	DE	10	Family Practice	S	Paroxetine Hcl	Paroxetine Hcl	15	15	406	243.76			0	0	0	0	#
1093845836	Agnew	Rebecca	Westminster	CO	8	Internal Medicine	S	Paroxetine Hcl	Paroxetine Hcl	17	49	1470	255.99		#					*
1093847840	Fancher	Betty Jo	Forsyth	GA	13	Physician Assistant	S	Paroxetine Hcl	Paroxetine Hcl	12	34	1020	163.28			12	34	163.28	1020	*
1093850737	Walsh	Mark	Salisbury	MD	24	Psychiatry	S	Paroxetine Hcl	Paroxetine Hcl	18	26	780	316.11		*					*
1093851891	Royals	Hoover	Kinston	NC	37	Family Practice	S	Paroxetine Cr	Paroxetine Hcl	18	18.3	545	2336.11			0	0	0	0	#
1093851891	Royals	Hoover	Kinston	NC	37	Family Practice	S	Paroxetine Er	Paroxetine Hcl	11	11.2	335	1473.28			0	0	0	0	#
1093851891	Royals	Hoover	Kinston	NC	37	Family Practice	S	Paroxetine Hcl	Paroxetine Hcl	184	186.1	5336	1996.78	18		36	36.4	315.66	1063	*
1093851917	Rao	Padmarekha	Old Bridge	NJ	34	Neurology	S	Paroxetine Hcl	Paroxetine Hcl	26	28	840	290.93		*					*
1093852410	Barnett	Lynn	Northbrook	IL	17	Psychiatry	S	Paroxetine Hcl	Paroxetine Hcl	30	52	1544	475.16		#					*
1093852568	Wogalter	David	Poughkeepsie	NY	36	Internal Medicine	S	Paroxetine Hcl	Paroxetine Hcl	15	23	690	110.31			15	23	110.31	690	*
1093853368	Duffy	Walter	Lincoln	NE	31	Psychiatry	S	Paroxetine Hcl	Paroxetine Hcl	18	26	755	300.21		*					*
1093855181	Hinson	James	Oakland	CA	6	Psychiatry	S	Paroxetine Hcl	Paroxetine Hcl	33	33	883	305.31		*					*
1093855835	Nelson	Senora	South Holland	IL	17	Family Practice	S	Paroxetine Hcl	Paroxetine Hcl	16	24	720	226.67			16	24	226.67	720	*
1093855934	Dawson	Angela	Rome	GA	13	Psychiatry	S	Paroxetine Hcl	Paroxetine Hcl	39	39	1150	257.37	15		18	18	170.78	540	*
1093856676	Omel	Alison	Irvine	CA	6	Physician Assistant	S	Paroxetine Hcl	Paroxetine Hcl	18	40	1200	190.91			18	40	190.91	1200	*
1093859407	Faust	Robert	Burlington	MA	25	Internal Medicine	S	Paroxetine Hcl	Paroxetine Hcl	24	68	2040	301.17			24	68	301.17	2040	*
1093860652	Day	Caroline	Saint Louis	MO	29	Family Practice	S	Paroxetine Hcl	Paroxetine Hcl	13	13	390	112.76		*					*
1093860678	May	Ana	Clearwater	FL	12	Family Practice	S	Paroxetine Hcl	Paroxetine Hcl	14	38	1140	271.6			14	38	271.6	1140	*
1093860975	Manevitz	Alan	New York	NY	36	Psychiatry	S	Paroxetine Hcl	Paroxetine Hcl	42	42	1260	496.06			42	42	496.06	1260	*
1093862732	Wolfson	April	Minneapolis	MN	27	Nurse Practitioner	S	Paroxetine Hcl	Paroxetine Hcl	24	38	1140	144.94			0	0	0	0	#
1093862948	Shroff	Munjal	Smyrna	GA	13	Psychiatry	S	Paroxetine Hcl	Paroxetine Hcl	16	16	480	133.63			16	16	133.63	480	*
1093863219	Thurman	Andrew	Edmonds	WA	53	Family Practice	S	Paroxetine Hcl	Paroxetine Hcl	14	42	1260	415.76		#					*
1093863508	Baquiran	Henry	Hewitt	NJ	34	General Practice	S	Paroxetine Er	Paroxetine Hcl	25	25	247	958.66			25	25	958.66	247	*
1093863508	Baquiran	Henry	Hewitt	NJ	34	General Practice	S	Paroxetine Hcl	Paroxetine Hcl	12	36	1080	117.38			12	36	117.38	1080	*
1093864548	Rodriguez	Carlos	Miami	FL	12	General Practice	S	Paroxetine Hcl	Paroxetine Hcl	16	26	780	130.68			16	26	130.68	780	*
1093865115	Henry	Camille	Camden	NJ	34	Internal Medicine	S	Paroxetine Hcl	Paroxetine Hcl	18	22	660	93.75		*					*
1093865438	Poate	Timothy	Greenwood Village	CO	8	Internal Medicine	S	Paroxetine Hcl	Paroxetine Hcl	26	56	1680	469.32		#					*
1093866469	Liao	Peter	Riverside	CA	6	Internal Medicine	S	Paroxetine Hcl	Paroxetine Hcl	34	68	2040	450.89			34	68	450.89	2040	*
1093867012	Scargle	Michelle	Clearwater	FL	12	Psychiatry	S	Paroxetine Hcl	Paroxetine Hcl	39	64	1920	750.52	11		22	34	437.93	1020	*
1093867368	Medina	Alejandro	Bayamon	PR	72	Family Practice	S	Paroxetine Hcl	Paroxetine Hcl	28	28	840	194.62			28	28	194.62	840	*
1093868424	Williams	Michael	Suffolk	VA	51	Internal Medicine	S	Paroxetine Hcl	Paroxetine Hcl	16	17	510	69.49		*					*
1093868762	Rychly	Robert	Evans	GA	13	Internal Medicine	S	Paroxetine Hcl	Paroxetine Hcl	11	11	307	60.16			11	11	60.16	307	*
1093870073	Bae	Jean	Madison	WI	55	Psychiatry	S	Paroxetine Hcl	Paroxetine Hcl	35	49.2	1429	253.36			14	14	114.19	376	*
1093870172	Khan	Wajahat	Gig Harbor	WA	53	Family Practice	S	Paroxetine Hcl	Paroxetine Hcl	18	52	1560	459.45		#					*
1093870313	Pyle	Robert	Cedartown	GA	13	Family Practice	S	Paroxetine Hcl	Paroxetine Hcl	39	53	1590	468.76			21	27	301.39	810	*
1093870354	Robinson	Todd	Cedartown	GA	13	Family Practice	S	Paroxetine Hcl	Paroxetine Hcl	46	68	2040	364	11	#					*
1093870479	Raymond	Kate	Cartersville	GA	13	Family Practice	S	Paroxetine Hcl	Paroxetine Hcl	47	85	2550	470.51	11	#					*
1093871444	Thomas	Margaret	Lancaster	PA	42	Geriatric Medicine	S	Paroxetine Hcl	Paroxetine Hcl	37	37	1070	307.44			37	37	307.44	1070	*
1093873291	Pavels	Anita	Poughkeepsie	NY	36	Internal Medicine	S	Paroxetine Hcl	Paroxetine Hcl	12	12	360	21.06			12	12	21.06	360	*
1093873366	Siel	Janet	Glenview	IL	17	Internal Medicine	S	Paroxetine Hcl	Paroxetine Hcl	18	32	960	303.52			18	32	303.52	960	*
1093873432	Hindash	Osama	Roswell	GA	13	Psychiatry	S	Paroxetine Hcl	Paroxetine Hcl	14	18	540	123.2			14	18	123.2	540	*
1093873713	Mckibben	Everett	Starkville	MS	28	Family Practice	S	Paroxetine Hcl	Paroxetine Hcl	45	109	3266	477.36	13		27	59	272.92	1766	*
1093873846	Torricelli	Richard	Cape Coral	FL	12	Internal Medicine	S	Paroxetine Hcl	Paroxetine Hcl	64	168.3	5050	1176.35	19	#					#
1093874174	Paredes	Madelyn	Palm Springs	FL	12	Family Practice	S	Paroxetine Hcl	Paroxetine Hcl	18	36.1	1061	197.85		*					*
1093874612	Kopecky	Joseph	Woodland Hills	CA	6	Internal Medicine	S	Paroxetine Hcl	Paroxetine Hcl	13	42.7	1280	276.46		#					*
1093875411	Olsen	Teresa	Springfield	MO	29	Internal Medicine	S	Paroxetine Hcl	Paroxetine Hcl	63	149.3	4478	889.98	20	#					#
1093875908	Mitchell	Robert	New York	NY	36	Psychiatry & Neurology	T	Paroxetine Hcl	Paroxetine Hcl	12	12	360	43.48			12	12	43.48	360	*
1093876096	Reh	Linda	Carnegie	PA	42	Nurse Practitioner	S	Paroxetine Hcl	Paroxetine Hcl	27	79	2370	473.07	14		27	79	473.07	2370		14
1093876534	Paden	Arlene	New Lenox	IL	17	Psychiatry	S	Paroxetine Hcl	Paroxetine Hcl	15	17	482	169.28		*					*
1093876906	Restituyo	Irving	New Bedford	MA	25	Internal Medicine	S	Paroxetine Hcl	Paroxetine Hcl	221	235	6241	2630.15	40		180	194	2047.95	5108	#
1093877383	Holloway	Robert	Baton Rouge	LA	22	Ophthalmology	S	Paroxetine Hcl	Paroxetine Hcl	12	12	360	109.2			12	12	109.2	360	*
1093878647	Sher	Zainab	Indianapolis	IN	18	Internal Medicine	S	Paroxetine Hcl	Paroxetine Hcl	22	50	1500	215.73		#					*
1093879207	Hartman	Ira	Clarksville	TN	47	Nurse Practitioner	S	Paroxetine Hcl	Paroxetine Hcl	27	27	279	184.24			27	27	184.24	279	*
1093879843	Bross	David	Great Neck	NY	36	Psychiatry	S	Paroxetine Hcl	Paroxetine Hcl	11	27	795	130.91			11	27	130.91	795	*
1093880304	Musliner	Peter	Acton	MA	25	Psychiatry	S	Paroxetine Hcl	Paroxetine Hcl	42	58	1731	618.3			42	58	618.3	1731	*
1093880601	Schwab	Michael	Walnut Creek	CA	6	Psychiatry & Neurology	T	Paroxetine Hcl	Paroxetine Hcl	12	26	780	137.63		*					*
1093880742	Moran	Sean	Lufkin	TX	48	Internal Medicine	S	Paroxetine Hcl	Paroxetine Hcl	31	55	1626	473.59			31	55	473.59	1626	*
1093880957	Nicoleau	Aryel	Queens Village	NY	36	Internal Medicine	S	Paroxetine Hcl	Paroxetine Hcl	32	78	2340	588.84	11		32	78	588.84	2340		11
1093881062	Sonder	Carl	Glendale	AZ	4	Psychiatry	S	Paroxetine Hcl	Paroxetine Hcl	13	23	690	189.63			13	23	189.63	690	*
1093881245	Yuskavage	Marybeth	Clovis	CA	6	Family Practice	S	Paroxetine Hcl	Paroxetine Hcl	17	29	870	153.72			17	29	153.72	870	*
1093881435	Brewer	Hilda	New York	NY	36	Psychiatry	S	Paroxetine Hcl	Paroxetine Hcl	153	161	4830	909.71	18		35	35	346.63	1050	*
1093882466	Escobar	Veronica	San Antonio	TX	48	Geriatric Medicine	S	Paroxetine Hcl	Paroxetine Hcl	20	20	573	246.73			20	20	246.73	573	*
1093882631	Coca-Soto	Doris	Livonia	MI	26	Family Practice	S	Paroxetine Hcl	Paroxetine Hcl	24	26	712	366.95		#					*
1093882946	Hussain	Tanveer	Anaheim	CA	6	Internal Medicine	S	Paroxetine Hcl	Paroxetine Hcl	11	30	900	163.84			11	30	163.84	900	*
1093882953	Rodriguez	Juan	Bellflower	CA	6	Family Practice	S	Paroxetine Hcl	Paroxetine Hcl	26	81.7	2450	505.71	17	#					#
1093883142	Sullivan	Michael	Watertown	WI	55	Family Practice	S	Paroxetine Hcl	Paroxetine Hcl	19	51	1489	332.54		#					*
1093883316	Venugopal	Narasimhaloo	Vineland	NJ	34	Internal Medicine	S	Paroxetine Hcl	Paroxetine Hcl	35	49	1438	409.19			35	49	409.19	1438	*
1093883597	Singh	Varinder	Metuchen	NJ	34	Cardiology	S	Paroxetine Hcl	Paroxetine Hcl	20	34	1020	307.11			20	34	307.11	1020	*
1093883738	Hoffman	Mark	Poulsbo	WA	53	Family Practice	S	Paroxetine Hcl	Paroxetine Hcl	12	28	840	267.87			12	28	267.87	840	*
1093883795	Putnam	Thomas	Booneville	MS	28	Internal Medicine	S	Paroxetine Hcl	Paroxetine Hcl	138	222	6548	1268.74	23	#					#
1093883951	Miller	Howard	Renton	WA	53	Family Practice	S	Paroxetine Hcl	Paroxetine Hcl	18	46	1380	525.49			18	46	525.49	1380	*
1093884256	Hilgeford	Eric	Louisville	KY	21	Family Practice	S	Paroxetine Hcl	Paroxetine Hcl	38	68	1960	487.72		#					*
1093884645	Betzler	Thomas	Bronx	NY	36	Psychiatry	S	Paroxetine Hcl	Paroxetine Hcl	12	12	360	47.61			0	0	0	0	#
1093885337	Eisenhower	Jennifer	Newport	TN	47	Nurse Practitioner	S	Paroxetine Hcl	Paroxetine Hcl	55	128	3840	854.57	15		39	86	536.96	2580	#
1093885543	Morgan	Sabrina	Gadsden	AL	1	Internal Medicine	S	Paroxetine Hcl	Paroxetine Hcl	22	52	1560	209.11		#					*
1093886178	Wilson	Christopher	Mill Creek	WA	53	Psychiatry	S	Paroxetine Hcl	Paroxetine Hcl	17	31	901	180.71		*					*
1093886194	Amirbekian	Satik	Watervliet	NY	36	Internal Medicine	S	Paroxetine Hcl	Paroxetine Hcl	45	85	2550	485.1			45	85	485.1	2550	*
1093886269	Malone	Dwight	Los Angeles	CA	6	Family Practice	S	Paroxetine Hcl	Paroxetine Hcl	19	31	930	257.82		#					*
1093886657	Gupta	Sunil	Cumberland	MD	24	Internal Medicine	S	Paroxetine Hcl	Paroxetine Hcl	138	176.5	5156	1399.71	21		108	132.4	1094.93	3839	#
1093887200	Gauna-Estrada	Maribelle	Erie	PA	42	Internal Medicine	S	Paroxetine Hcl	Paroxetine Hcl	16	42	1260	481.59			16	42	481.59	1260	*
1093887705	Grumet	Jordan	Highland Park	IL	17	Internal Medicine	S	Paroxetine Hcl	Paroxetine Hcl	14	14	393	187.31			14	14	187.31	393	*
1093888380	Poe	Bryan	Aztec	NM	35	Family Practice	S	Paroxetine Hcl	Paroxetine Hcl	36	66	1980	419.4			19	35	245.98	1050	*
1093889206	Fallon	Paul	Portsmouth	NH	33	Psychiatry	S	Paroxetine Cr	Paroxetine Hcl	11	11	330	789.71			11	11	789.71	330	*
1093889206	Fallon	Paul	Portsmouth	NH	33	Psychiatry	S	Paroxetine Er	Paroxetine Hcl	13	13	390	1129.2			13	13	1129.2	390	*
1093889206	Fallon	Paul	Portsmouth	NH	33	Psychiatry	S	Paroxetine Hcl	Paroxetine Hcl	222	276	8248	2154.73	29		43	63	387.92	1858	*
1093889289	Richardson	Ryan	Warren	MI	26	Physician Assistant	S	Paroxetine Cr	Paroxetine Hcl	11	11	330	2385.37			0	0	0	0	#
1093889289	Richardson	Ryan	Warren	MI	26	Physician Assistant	S	Paroxetine Hcl	Paroxetine Hcl	32	34	984	131.51			32	34	131.51	984	*
1093889503	Prude-Hall	Poala	Lansing	MI	26	Family Practice	S	Paroxetine Hcl	Paroxetine Hcl	30	58	1740	380.14		#					*
1093889529	Lomas	Jerilee	Lehigh Acres	FL	12	Internal Medicine	S	Paroxetine Hcl	Paroxetine Hcl	35	77	2286	562.08	12	#					*
1093890097	Templeton	Bradley	North Wilkesboro	NC	37	Internal Medicine	S	Paroxetine Hcl	Paroxetine Hcl	17	33	974	247.33		#					*
1093890659	Jarantilla	Kenneth	Los Angeles	CA	6	Physician Assistant	S	Paroxetine Hcl	Paroxetine Hcl	11	13	390	71.41			0	0	0	0	#
1093890733	Holmes	Howard	Lenoir City	TN	47	Internal Medicine	S	Paroxetine Hcl	Paroxetine Hcl	16	31	900	265.99		*					*
1093891566	Lostetter	Scott	Beckley	WV	54	Family Practice	S	Paroxetine Hcl	Paroxetine Hcl	14	40	1200	198.61			14	40	198.61	1200	*
1093891921	Gary	Thomas	Blairsville	GA	13	Family Practice	S	Paroxetine Hcl	Paroxetine Hcl	48	66	1965	898.66	12	#					*
1093892408	Crump	Carole	Pinehurst	NC	37	Physician Assistant	S	Paroxetine Hcl	Paroxetine Hcl	31	47	1380	781.36			17	27	327.31	810	*
1093892408	Crump	Carole	Pinehurst	NC	37	Physician Assistant	S	Paxil	Paroxetine Hcl	22	22	660	11060			0	0	0	0	#
1093892564	Oh	Soon	Flushing	NY	36	Psychiatry	S	Paroxetine Hcl	Paroxetine Hcl	39	39	1147	231.48			28	28	176.43	817	*
1093892564	Oh	Soon	Flushing	NY	36	Psychiatry	S	Paxil	Paroxetine Hcl	14	14	420	2870.16			14	14	2870.16	420	*
1093892572	Workeneh-Martin	Lishan	Lomita	CA	6	Psychiatry	S	Paroxetine Hcl	Paroxetine Hcl	13	40.7	1220	319.84			13	40.7	319.84	1220	*
1093893216	Durham	William	Corbin	KY	21	Internal Medicine	S	Paroxetine Hcl	Paroxetine Hcl	21	37	1110	254.3			21	37	254.3	1110	*
1093893232	Mercado	Alex	Flanders	NJ	34	Internal Medicine	S	Paroxetine Hcl	Paroxetine Hcl	19	31	930	256.68		#					*
1093893786	Dunlap	Steven	Roseville	CA	6	Internal Medicine	S	Paroxetine Hcl	Paroxetine Hcl	17	49.7	1490	417.52		#					*
1093893810	Paz	George	Vacaville	CA	6	Psychiatry	S	Paroxetine Hcl	Paroxetine Hcl	65	120.8	3623	969.98	13		34	83.1	669.46	2493	*
1093893869	Salvekar	Rama	Oakland	CA	6	Internal Medicine	S	Paroxetine Hcl	Paroxetine Hcl	22	45.3	1359	579.33			22	45.3	579.33	1359	*
1093893901	Rohira	Sunil	Daly City	CA	6	Anesthesiology	S	Paroxetine Hcl	Paroxetine Hcl	15	21	596	240.01			0	0	0	0	#
1093894438	Golinger	Ronald	Long Beach	NY	36	Psychiatry	S	Paroxetine Hcl	Paroxetine Hcl	14	16	480	66.54			14	16	66.54	480	*
1093894461	Apostolopoulos	Neophetos	Boca Raton	FL	12	Internal Medicine	S	Paroxetine Hcl	Paroxetine Hcl	15	41	1230	362.39			15	41	362.39	1230	*
1093894529	Arian	Frank	Palm Springs	CA	6	General Practice	S	Paroxetine Hcl	Paroxetine Hcl	17	42	1254	328.66		#					*
1093894727	Huang	Michael	Roseville	CA	6	Family Practice	S	Paroxetine Hcl	Paroxetine Hcl	11	28	840	292.51			11	28	292.51	840	*
1093894784	Wang	Wilhelm	Stockton	CA	6	Internal Medicine	S	Paroxetine Hcl	Paroxetine Hcl	14	14	394	96.13			14	14	96.13	394	*
1093895005	Platt	Thomas	Grand Rapids	MI	26	Internal Medicine	S	Paroxetine Hcl	Paroxetine Hcl	14	26	780	161.56		*					*
1093895633	Jirka	Maria	San Antonio	TX	48	Internal Medicine	S	Paroxetine Hcl	Paroxetine Hcl	26	48	1440	279.48		#					*
1093896201	Zengotita	Jaime	Cassville	MO	29	Family Practice	S	Paroxetine Hcl	Paroxetine Hcl	29	65	1950	441.73		#					*
1093897084	Jarrard	Mary Bess	Athens	GA	13	Internal Medicine	S	Paroxetine Hcl	Paroxetine Hcl	56	120	3600	521.34	16		56	120	521.34	3600		16
1093897381	Nieves Rivera	Erick	San Sebastian	PR	72	Internal Medicine	S	Paroxetine Hcl	Paroxetine Hcl	16	24	720	147.82			16	24	147.82	720	*
1093897753	Sollee	Alison	Dover	NH	33	Internal Medicine	S	Paroxetine Hcl	Paroxetine Hcl	17	25	724	248.19			17	25	248.19	724	*
1093897878	Marvin	Patricia	Crescent City	FL	12	Physician Assistant	S	Paroxetine Hcl	Paroxetine Hcl	15	25	750	125.94		*					*
1093898397	Corry	Mark	Tequesta	FL	12	Family Practice	S	Paroxetine Hcl	Paroxetine Hcl	20	58	1740	456.69		#					*
1093898744	Faramazyan	Alina	Martinez	CA	6	Psychiatry	S	Paroxetine Hcl	Paroxetine Hcl	65	85	2492	539.86	12		20	29	177.84	870	*
1093899239	Armstrong	Renee	Santa Rosa	CA	6	Family Practice	S	Paroxetine Hcl	Paroxetine Hcl	25	75	2250	605.47		#					*
1093899338	Jennings	Jeffrey	Selah	WA	53	Psychiatry	S	Paroxetine Hcl	Paroxetine Hcl	59	73	2164	507.51	16		22	32	250.45	960	*
1093899627	Tischler	Barry	San Pedro	CA	6	Obstetrics & Gynecology	S	Paroxetine Hcl	Paroxetine Hcl	17	21	630	187.19			17	21	187.19	630	*
1093900276	Gouge	Courtney	Hildebran	NC	37	Physician Assistant	S	Paroxetine Hcl	Paroxetine Hcl	14	24	720	305.81			14	24	305.81	720	*
1093900771	Bansal-Kapuria	Vijayta	Libertyville	IL	17	Psychiatry	S	Paroxetine Hcl	Paroxetine Hcl	24	36	1081	390.65		*					*
1093904815	Hicks	David	Clearwater	FL	12	Family Practice	S	Paroxetine Hcl	Paroxetine Hcl	24	46	1380	432.38			11	25	211.39	750	*
1093904914	Smith	Gary	Menlo	GA	13	Family Practice	S	Paroxetine Hcl	Paroxetine Hcl	19	34	1020	154.06		*					*
1093905994	Clay	John	Colonial Heights	VA	51	Family Practice	S	Paroxetine Hcl	Paroxetine Hcl	29	81	2430	770.39			29	81	770.39	2430	*
1093907560	Cabiac	Annette	Orlando	FL	12	Internal Medicine	S	Paroxetine Hcl	Paroxetine Hcl	23	51	1500	356.17		#					*
1093908352	Barron-Hall	Amanda	Indiana	PA	42	Nurse Practitioner	S	Paroxetine Hcl	Paroxetine Hcl	17	29	870	208.01			0	0	0	0	#
1093908469	Kahn	Enamul	Stafford	VA	51	Internal Medicine	S	Paroxetine Hcl	Paroxetine Hcl	16	24	720	194.28			16	24	194.28	720	*
1093909244	Mccauley-Wood	Michielle	Scranton	PA	42	Nurse Practitioner	S	Paroxetine Hcl	Paroxetine Hcl	19	21	630	158.97		#					*
1093909418	Fuller	Tricia	Westford	MA	25	Nurse Practitioner	S	Paroxetine Hcl	Paroxetine Hcl	11	11	330	174.92			11	11	174.92	330	*
1093910499	Selem	Lissette	Weston	FL	12	Psychiatry	S	Paroxetine Hcl	Paroxetine Hcl	114	141.8	4200	1066.61	22		33	54	347.67	1620	*
1093911372	Kurth	Joseph	Sioux City	IA	19	Family Practice	S	Paroxetine Hcl	Paroxetine Hcl	19	43.1	1288	224.49		#					*
1093912909	Ali	Mohsin	Watertown	NY	36	Neurology	S	Paroxetine Hcl	Paroxetine Hcl	31	51	1530	402.25			19	39	342.25	1170	*
1093913642	Goldberg	Eric	Briarwood	NY	36	Internal Medicine	S	Paroxetine Hcl	Paroxetine Hcl	17	23	674	123.81		#					*
1093913865	Heinrich	Shannon	Muscle Shoals	AL	1	Internal Medicine	S	Paroxetine Hcl	Paroxetine Hcl	14	14	300	163.46			14	14	163.46	300	*
1093915928	Stover	Rachel	Tucson	AZ	4	Family Practice	S	Paroxetine Hcl	Paroxetine Hcl	13	33	990	126.43			13	33	126.43	990	*
1093916017	Timmons	Justin	Tyler	TX	48	Nurse Practitioner	S	Paroxetine Hcl	Paroxetine Hcl	36	46	1380	154.76		#					*
1093916256	Humbard	Stephen	Little Rock	AR	5	Family Practice	S	Paroxetine Hcl	Paroxetine Hcl	19	23	690	182.97		#					*
1093917080	Thao	Leng	Hanford	CA	6	Family Practice	S	Paroxetine Hcl	Paroxetine Hcl	12	40	1200	206.31			12	40	206.31	1200	*
1093918179	Rodriguez	Vilmarie	Bayamon	PR	72	General Practice	T	Paroxetine Hcl	Paroxetine Hcl	15	17	510	99.49		#					*
1093918195	Miller	Karen	Lake Forest Park	WA	53	Internal Medicine	S	Paroxetine Hcl	Paroxetine Hcl	24	72	2160	471.4			24	72	471.4	2160	*
1093918807	Chang	Yufang	San Diego	CA	6	Psychiatry	S	Paroxetine Hcl	Paroxetine Hcl	13	13	390	73.54			0	0	0	0	#
1093919672	Pugh	Mark	Dickinson	TX	48	Psychiatry	S	Paroxetine Hcl	Paroxetine Hcl	15	27	810	213.25			0	0	0	0	#
1093921066	Sanders	William	Ruston	LA	22	Family Practice	S	Paroxetine Hcl	Paroxetine Hcl	27	49	1470	211.81			27	49	211.81	1470	*
1093921660	Gullo	Allison	Vancouver	WA	53	Psychiatry	S	Paroxetine Hcl	Paroxetine Hcl	11	13	390	65.28		*					*
1093923336	Mustafa	Helwey	Fort Pierce	FL	12	Internal Medicine	S	Paroxetine Hcl	Paroxetine Hcl	65	147	4410	1295.12	22		54	118	1120.52	3540	#
1093923393	Esplin	William	St George	UT	49	Family Practice	S	Paroxetine Hcl	Paroxetine Hcl	31	81	2428	499.08	12		31	81	499.08	2428		12
1093928004	Nesseim	Benjamin	Reedsburg	WI	55	Family Practice	S	Paroxetine Hcl	Paroxetine Hcl	44	62.2	1865	335.61		#					*
1093928053	Minnick Brennan	Jennifer	Shrewsbury	NJ	34	Certified Clinical Nurse Specialist	S	Paroxetine Hcl	Paroxetine Hcl	17	19	570	109.67		*					*
1093929036	Bowen	Jon	Chapmanville	WV	54	Family Practice	S	Paroxetine Hcl	Paroxetine Hcl	61	73	2190	624.13			39	43	370.92	1290	*
1093930067	Pareek	Yogesh	Fond Du Lac	WI	55	Psychiatry	S	Paroxetine Hcl	Paroxetine Hcl	42	42.1	1246	940.94		*					*
1093931487	Gibson	Kimberly	Brandenburg	KY	21	Nurse Practitioner	S	Paroxetine Hcl	Paroxetine Hcl	14	36	1080	184.07		#					*
1093931644	Robison	Bradley	Cape Girardeau	MO	29	Neuropsychiatry	S	Paroxetine Hcl	Paroxetine Hcl	13	13	390	161.98		*					*
1093931727	Bolandgray	Leila	La Mesa	CA	6	Internal Medicine	S	Paroxetine Hcl	Paroxetine Hcl	19	19.1	364	145.95			19	19.1	145.95	364	*
1093932444	Valerio	Hernani	Newport News	VA	51	Family Practice	S	Paroxetine Hcl	Paroxetine Hcl	45	67	1980	609.56		#					*
1093936437	Acharya	Kamlesh	Lancaster	PA	42	Family Practice	S	Paroxetine Hcl	Paroxetine Hcl	14	36	1080	183.55		*					*
1093936676	Akintayo	Mojeed	Jacksonville	NC	37	Neuropsychiatry	S	Paroxetine Hcl	Paroxetine Hcl	12	18	540	92.22		*					*
1093937005	Wolfsohn	Roger	New York	NY	36	Psychiatry	S	Paroxetine Hcl	Paroxetine Hcl	12	16	480	198.48			12	16	198.48	480	*
1093938458	Yasin	Muhammed	Kenner	LA	22	Psychiatry	S	Paroxetine Hcl	Paroxetine Hcl	52	54	1536	331.19	35	*					*
1093938979	Patel	Viraj	Plymouth	IN	18	Family Practice	S	Paroxetine Hcl	Paroxetine Hcl	14	30	877	244.71			14	30	244.71	877	*
1093942682	Patel	Dipesh	Port St. Lucie	FL	12	Family Practice	S	Paroxetine Hcl	Paroxetine Hcl	23	53	1590	345.51			23	53	345.51	1590	*
1093943078	Hadley	Jeremy	Provo	UT	49	Family Practice	S	Paroxetine Hcl	Paroxetine Hcl	22	44	1320	224.49		*					*
1093943128	Haake	Felice	Vero Beach	FL	12	Family Practice	S	Paroxetine Hcl	Paroxetine Hcl	14	18	540	206.38		*					*
1093943177	Griffin	Melissa	Wilmington	NC	37	Family Practice	S	Paroxetine Hcl	Paroxetine Hcl	18	52	1560	244.39		#					*
1093943284	Hamilton	Alicia	Great Falls	MT	30	Physician Assistant	S	Paroxetine Hcl	Paroxetine Hcl	21	35	1050	216.09			21	35	216.09	1050	*
1093945644	Shepler	Lisa	Mobile	AL	1	Internal Medicine	S	Paroxetine Hcl	Paroxetine Hcl	44	91	2730	573.4			30	71	449.98	2130	*
1093945727	Bajpai	Siddharth	Fairfax	VA	51	Psychiatry	S	Paroxetine Hcl	Paroxetine Hcl	15	15	450	109.45		#					*
1093947079	Hernandez Cuevas	Christian	Bayamon	PR	72	General Practice	S	Paroxetine Hcl	Paroxetine Hcl	12	12	360	100.92			12	12	100.92	360	*
1093948796	Reed	Janet	Conway	AR	5	Physician Assistant	S	Paroxetine Hcl	Paroxetine Hcl	22	32	960	126.51			22	32	126.51	960	*
1093949869	Jean Charles	Pierre	Rochester	NY	36	Family Practice	S	Paroxetine Hcl	Paroxetine Hcl	12	32	947	172.27		*					*
1093950941	Bush	Amanda	Belvidere	IL	17	Obstetrics & Gynecology	S	Paroxetine Hcl	Paroxetine Hcl	11	15	450	72.55			11	15	72.55	450	*
1093951907	Kollar	Joseph	New Castle	PA	42	Nurse Practitioner	S	Paroxetine Hcl	Paroxetine Hcl	16	34	1020	237.08		#					*
1093953366	Tinjum	John	Moorhead	MN	27	Internal Medicine	S	Paroxetine Hcl	Paroxetine Hcl	34	78	2340	443.25			34	78	443.25	2340	*
1093953630	Solorio Cortes	Gerardo	San Jose	CA	6	Internal Medicine	S	Paroxetine Hcl	Paroxetine Hcl	12	26	780	113.57			12	26	113.57	780	*
1093953911	Gilley	Natalie	Smithville	TN	47	Nurse Practitioner	S	Paroxetine Hcl	Paroxetine Hcl	17	17	510	32.04			17	17	32.04	510	*
1093955023	Elliott	Laura	Tucson	AZ	4	Nurse Practitioner	S	Paroxetine Hcl	Paroxetine Hcl	13	21	630	125.02		*					*
1093955320	Agarwal	Surbhi	Butler	PA	42	Family Practice	S	Paroxetine Hcl	Paroxetine Hcl	21	41	1230	372.97		#					*
1093956039	Witt	Sharon Lee	Bonita Springs	FL	12	Family Practice	S	Paroxetine Hcl	Paroxetine Hcl	21	59	1770	403.05			21	59	403.05	1770	*
1093961757	Hauser	Derek	San Diego	CA	6	Internal Medicine	T	Paroxetine Hcl	Paroxetine Hcl	41	41.1	1186	1035.49			29	29.1	736.6	826	*
1093961930	Orrill	Denise	Hoyleton	IL	17	Nurse Practitioner	S	Paroxetine Hcl	Paroxetine Hcl	31	43	1290	317.29		#					*
1093963407	Trinh	Catherine	Westford	MA	25	Family Practice	S	Paroxetine Hcl	Paroxetine Hcl	11	17	510	60.25		*					*
1093964280	Ortiz	Vicente	Meadowview	VA	51	General Practice	S	Paroxetine Hcl	Paroxetine Hcl	54	74	2220	394.75			31	43	264	1290	*
1093964843	Williams	Tracy	Middletown	NY	36	Internal Medicine	S	Paroxetine Hcl	Paroxetine Hcl	19	35	1050	185.85		#					*
1093966236	Gagneja	Ritoo	Northridge	CA	6	Family Practice	S	Paroxetine Hcl	Paroxetine Hcl	22	42	1260	234.54			22	42	234.54	1260	*
1093966434	Buonaiuto	Anne Marie	Bayside	NY	36	Physician Assistant	S	Paroxetine Hcl	Paroxetine Hcl	13	21	605	247.48		#					*
1093969164	Kaminetsky	Eric	Philadelphia	PA	42	Family Practice	S	Paroxetine Hcl	Paroxetine Hcl	11	17	500	182.06		*					*
1093969404	Hettrich	Nicole	Wethersfield	CT	9	Physician Assistant	S	Paroxetine Hcl	Paroxetine Hcl	14	36	1080	327.15		#					*
1093969594	Johnson-Whitlock	Tyonna	Syracuse	NY	36	Physician Assistant	S	Paroxetine Hcl	Paroxetine Hcl	11	11	330	105.71			0	0	0	0	#
1093971012	Kilofliski	Laura	Columbus	OH	39	Family Practice	S	Paroxetine Hcl	Paroxetine Hcl	13	21	630	120.36		#					*
1093971806	Donohue	Brian	Chicago	IL	17	Family Practice	S	Paroxetine Hcl	Paroxetine Hcl	30	50	1500	411.78		#					*
1093971947	Clarke	Christopher	Berlin	PA	42	Family Practice	S	Paroxetine Hcl	Paroxetine Hcl	16	26	780	152.78			16	26	152.78	780	*
1093972119	Anjum	Rashid	Chambersburg	PA	42	Hospitalist	S	Paroxetine Hcl	Paroxetine Hcl	22	22	500	223.55			22	22	223.55	500	*
1093972143	Diaz Mori	Fernando	Tampa	FL	12	Internal Medicine	S	Paroxetine Hcl	Paroxetine Hcl	21	21.1	557	234.33			21	21.1	234.33	557	*
1093973018	Tinio	Stephen	Oceanside	CA	6	Family Practice	S	Paroxetine Hcl	Paroxetine Hcl	12	20	600	222.8		*					*
1093974172	Herrmann	Matthew	West Des Moines	IA	19	Family Practice	S	Paroxetine Hcl	Paroxetine Hcl	26	40	1200	191.28			26	40	191.28	1200	*
1093974511	Peniston	Reo	Rome	NY	36	Family Practice	S	Paroxetine Hcl	Paroxetine Hcl	11	23	690	106.57		*					*
1093975161	Hurst	David	Port St Lucie	FL	12	Family Practice	S	Paroxetine Hcl	Paroxetine Hcl	40	96	2880	734.9	14	#					#
1093975229	Terreros	Carmen	Santa Ana	CA	6	Family Practice	S	Paroxetine Hcl	Paroxetine Hcl	112	303.2	9095	1574.24	32		98	264.2	1306.51	7925	#
1093976375	Schwartz	Sherri	Newport	KY	21	Family Practice	S	Paroxetine Hcl	Paroxetine Hcl	17	31	930	246.65		*					*
1093976896	Mcalpine	Sarah	Alamosa	CO	8	Family Practice	S	Paroxetine Hcl	Paroxetine Hcl	16	32	960	160.32			16	32	160.32	960	*
1093977126	Scott	William	Warner Robins	GA	13	Psychiatry	S	Paroxetine Hcl	Paroxetine Hcl	12	12	360	124.99			0	0	0	0	#
1093977357	Harrington	Amy	Worcester	MA	25	Psychiatry	S	Paroxetine Hcl	Paroxetine Hcl	13	13	390	62.44		#					*
1093977753	Mohanty	Namita	Augusta	GA	13	Internal Medicine	S	Paroxetine Hcl	Paroxetine Hcl	12	20	600	291.39			12	20	291.39	600	*
1093978058	Khong	Amy	Sunnyvale	CA	6	Psychiatry & Neurology	T	Paroxetine Er	Paroxetine Hcl	14	14	421	2529.1			0	0	0	0	#
1093978058	Khong	Amy	Sunnyvale	CA	6	Psychiatry & Neurology	T	Paroxetine Hcl	Paroxetine Hcl	41	41	1110	310.86		#					*
1093978330	Dove	Amanda	Rogersville	TN	47	Family Practice	S	Paroxetine Hcl	Paroxetine Hcl	74	174.9	5246	1198.34	21		61	135.9	953.93	4076	#
1093978959	Mccain	Arlene	Bridgewater	VA	51	Family Practice	S	Paroxetine Hcl	Paroxetine Hcl	40	116	3464	573.59	12	#					*
1093979700	Deyoung	Zachariah	Houghton	MI	26	Family Practice	S	Paroxetine Hcl	Paroxetine Hcl	11	21	630	130.78			0	0	0	0	#
1093980609	Houston	Andrew	Franklin	IN	18	Internal Medicine	S	Paroxetine Hcl	Paroxetine Hcl	84	178	5324	1315.03	23		62	134	946.57	4020	#
1093980757	Mccullough	Thomas	Aiken	SC	45	Internal Medicine	S	Paroxetine Hcl	Paroxetine Hcl	36	73	2144	397.43			36	73	397.43	2144	*
1093980765	Culpepper	Jamayla	Charlotte	NC	37	Family Practice	S	Paroxetine Hcl	Paroxetine Hcl	15	25	750	274.48		#					*
1093981912	Melgar	Alfredo	Miami	FL	12	Internal Medicine	S	Paroxetine Hcl	Paroxetine Hcl	103	103	2990	1267.28	26		103	103	1267.28	2990		26
1093985574	Kapsalis Rambalakos	Anna	Smithtown	NY	36	Internal Medicine	S	Paroxetine Hcl	Paroxetine Hcl	18	40	1200	255.08		#					*
1093985947	Wishik-Miller	Gabriel	Boston	MA	25	Internal Medicine	S	Paroxetine Hcl	Paroxetine Hcl	12	12	360	145.64			12	12	145.64	360	*
1093987885	Kim	Sam Eun	Odessa	TX	48	Internal Medicine	S	Paroxetine Hcl	Paroxetine Hcl	35	37	1105	136.91			16	16	77.77	480	*
1093988917	Mcdade	Louise	Pueblo	CO	8	Family Practice	S	Paroxetine Hcl	Paroxetine Hcl	15	43	1290	360.6			15	43	360.6	1290	*
1093989352	Rodriguez	Roxanne	Live Oak	TX	48	Physician Assistant	S	Paroxetine Hcl	Paroxetine Hcl	20	42	1260	274.25		#					*
1093989394	Milazzo	Yvette	Burbank	CA	6	Psychiatry	S	Paroxetine Hcl	Paroxetine Hcl	16	24	720	266.89			16	24	266.89	720	*
1093989477	Juan	Norberto	Lorain	OH	39	Family Practice	S	Paroxetine Hcl	Paroxetine Hcl	33	45	1350	273.21		*					*
1093989519	Simmons	Vivian	Hartford	AL	1	Family Practice	S	Paroxetine Hcl	Paroxetine Hcl	13	29	870	156.73		*					*
1093990368	Wolbrink	Rose	Sparta	WI	55	Family Practice	S	Paroxetine Hcl	Paroxetine Hcl	22	42	1260	183.43		#					*
1093993008	Boeshore	Eric	Asheville	NC	37	Internal Medicine	S	Paroxetine Hcl	Paroxetine Hcl	20	20	551	151.38			20	20	151.38	551	*
1093994782	Daneshfar	B	Amarillo	TX	48	Interventional Pain Management	S	Paroxetine Hcl	Paroxetine Hcl	12	12	360	72.26			0	0	0	0	#
1093995615	Quadir	Muziana	Milford	CT	9	Internal Medicine	S	Paroxetine Hcl	Paroxetine Hcl	41	41	1187	623.8			41	41	623.8	1187	*
1093996837	Ball	Victoria	Saginaw	MI	26	Nurse Practitioner	S	Paroxetine Hcl	Paroxetine Hcl	17	19	570	184.17			0	0	0	0	#
1093997173	Kempke	Camille	Dallas	TX	48	Psychiatry	S	Paroxetine Hcl	Paroxetine Hcl	55	62	1836	519.08		*					*
1093998973	Davis	Susan	Delray Beach	FL	12	Nurse Practitioner	S	Paroxetine Hcl	Paroxetine Hcl	15	45	1350	321.5			15	45	321.5	1350	*
1104001072	Almond	Maria	Farmville	VA	51	Psychiatry	S	Paroxetine Hcl	Paroxetine Hcl	16	47	1410	435.67		*					*
1104002666	Srinagesh	Prasanna	Waycross	GA	13	Nephrology	S	Paroxetine Hcl	Paroxetine Hcl	16	16	470	128.09		*					*
1104003268	Graham	Mary Jo	Stillwater	MN	27	Nurse Practitioner	S	Paroxetine Hcl	Paroxetine Hcl	17	17.3	482	179.67			17	17.3	179.67	482	*
1104004258	Gelberg	Anna	San Diego	CA	6	Emergency Medicine	S	Paroxetine Hcl	Paroxetine Hcl	13	13	390	107.67			13	13	107.67	390	*
1104006360	Unegbu	Uzochukwu	Laurel	MD	24	Family Practice	S	Paroxetine Hcl	Paroxetine Hcl	24	28	841	318.38		*					*
1104008275	Roberts	Abby	Scottsdale	AZ	4	Internal Medicine	S	Paroxetine Hcl	Paroxetine Hcl	44	128	3840	784.82	11		44	128	784.82	3840		11
1104008606	Tazudeen	Wahid	Danville	IL	17	Neurology	S	Paroxetine Hcl	Paroxetine Hcl	16	28	840	307.86		*					*
1104009273	Klein	Kristin	Voorhees	NJ	34	Physician Assistant	S	Paroxetine Hcl	Paroxetine Hcl	15	45	1350	271.77			15	45	271.77	1350	*
1104009398	Barczak	Brian	Bowling Green	KY	21	Psychiatry	S	Paroxetine Hcl	Paroxetine Hcl	120	128.5	3676	1087.68	23		40	40	210.07	1155	*
1104010586	Chen	Frank	San Francisco	CA	6	Family Practice	S	Paroxetine Hcl	Paroxetine Hcl	11	29.7	892	148.58			11	29.7	148.58	892	*
1104011394	Overmyer	Amanda	Ludington	MI	26	Family Practice	S	Paroxetine Hcl	Paroxetine Hcl	17	35	1037	222.61		#					*
1104011394	Overmyer	Amanda	Ludington	MI	26	Family Practice	S	Paxil Cr	Paroxetine Hcl	12	12	360	2283.48			12	12	2283.48	360	*
1104011618	Karayil	Ajith	Bronx	NY	36	Family Practice	S	Paroxetine Hcl	Paroxetine Hcl	31	31	930	166.71		#					*
1104011774	Aje	Olugbenga	Atlantis	FL	12	Psychiatry	S	Paroxetine Hcl	Paroxetine Hcl	34	34	960	544.59		*					*
1104012228	Silverman	Stuart	Phoenix	AZ	4	Psychiatry	S	Paroxetine Hcl	Paroxetine Hcl	14	16	480	258.54			0	0	0	0	#
1104012947	Quick	Diane	Billings	MT	30	Nurse Practitioner	S	Paroxetine Hcl	Paroxetine Hcl	24	24	706	161.41		*					*
1104015544	Rochford	Anne	Flemington	NJ	34	Psychiatry & Neurology	T	Paroxetine Hcl	Paroxetine Hcl	17	17	510	209.03			17	17	209.03	510	*
1104015775	Reddy	Sudesh	Marion	OH	39	Internal Medicine	S	Paroxetine Hcl	Paroxetine Hcl	56	82	2188	553.74	11		39	61	398.35	1558	*
1104015932	De Castro	Raymond	Schofield Barracks	HI	15	Psychiatry & Neurology	T	Paroxetine Hcl	Paroxetine Hcl	13	17.2	494	186.56		*					*
1104015973	Harter	Lori	Saint Charles	MO	29	Nurse Practitioner	S	Paroxetine Hcl	Paroxetine Hcl	14	22	660	166.64			14	22	166.64	660	*
1104017573	Wardwell	Keri	Harbor City	CA	6	Family Practice	S	Paroxetine Hcl	Paroxetine Hcl	24	24	720	232.71		#					*
1104017748	Larson	Julie	Britt	IA	19	Nurse Practitioner	S	Paroxetine Hcl	Paroxetine Hcl	85	99.5	2749	715.54	11		85	99.5	715.54	2749		11
1104018175	Beauchamp-Irizarry	Ana	Ponce	PR	72	Internal Medicine	S	Paroxetine Hcl	Paroxetine Hcl	13	21	630	151.18			13	21	151.18	630	*
1104018654	Trabanco	Cesar	Ponce	PR	72	Endocrinology	S	Paroxetine Hcl	Paroxetine Hcl	31	39	1170	226.46		#					*
1104019181	Dholaria	Jignesh	Alpharetta	GA	13	Family Practice	S	Paroxetine Hcl	Paroxetine Hcl	19	35	1035	221.27		#					*
1104019686	Cruz Sanchez	Eugenio	Miramar	FL	12	Internal Medicine	S	Paroxetine Hcl	Paroxetine Hcl	22	54	1620	226.63		#					*
1104020346	Rekerdres	Carolyn	Dallas	TX	48	Psychiatry	S	Paroxetine Hcl	Paroxetine Hcl	22	22	660	161.66			0	0	0	0	#
1104020700	Caesar	Rajani	Longview	TX	48	Neurology	S	Paroxetine Hcl	Paroxetine Hcl	12	16	457	74.09			12	16	74.09	457	*
1104023076	Hofmann	Charles	Princess Anne	MD	24	Internal Medicine	S	Paroxetine Hcl	Paroxetine Hcl	11	29	870	116.66			11	29	116.66	870	*
1104023894	Daguio	Monina	Seattle	WA	53	Family Practice	S	Paroxetine Hcl	Paroxetine Hcl	15	37	1110	250.2			15	37	250.2	1110	*
1104027994	Robertshaw	Kent	New York	NY	36	Psychiatry & Neurology	T	Paroxetine Hcl	Paroxetine Hcl	19	25	750	114.63			19	25	114.63	750	*
1104028554	Thibodeaux	Holly	Tomball	TX	48	Nurse Practitioner	S	Paroxetine Hcl	Paroxetine Hcl	12	30	900	192.06		*					*
1104029545	Huber	Bonnie	Vancouver	WA	53	Psychiatry	S	Paroxetine Hcl	Paroxetine Hcl	40	58	1725	582.53			21	31	261.2	930	*
1104029826	Blanchard	Gary	Worcester	MA	25	Internal Medicine	S	Paroxetine Hcl	Paroxetine Hcl	15	23	690	65.49			15	23	65.49	690	*
1104032028	Nadir	Ehreema	Gilbert	AZ	4	Internal Medicine	S	Paroxetine Hcl	Paroxetine Hcl	14	18	540	136.97		*					*
1104033497	Rees	Robert	Bad Axe	MI	26	Family Practice	S	Paroxetine Hcl	Paroxetine Hcl	17	33	990	231.75			17	33	231.75	990	*
1104034552	Boesen	Deanna	Des Moines	IA	19	Psychiatry	S	Paroxetine Hcl	Paroxetine Hcl	12	14.1	424	99.66			0	0	0	0	#
1104036144	Henderson	Steven	Henderson	NV	32	Physician Assistant	S	Paroxetine Hcl	Paroxetine Hcl	16	46	1380	461.66		#					*
1104036177	Spreafico	Mary	Union	MS	28	Nurse Practitioner	S	Paroxetine Hcl	Paroxetine Hcl	20	36	1080	168.51		#					*
1104036235	Hawkins	David	Santee	CA	6	Family Practice	S	Paroxetine Hcl	Paroxetine Hcl	47	114	3367	1142.95	12	#					#
1104036243	Melton	Stuart	Monroe	LA	22	Family Practice	S	Paroxetine Hcl	Paroxetine Hcl	12	30	900	146.58		*					*
1104036243	Melton	Stuart	Monroe	LA	22	Family Practice	S	Paxil Cr	Paroxetine Hcl	12	12	360	4643.83			12	12	4643.83	360	*
1104036342	Collins	Claire	Suffern	NY	36	Nurse Practitioner	S	Paroxetine Hcl	Paroxetine Hcl	17	19	570	72.51		#					*
1104036359	Butler	Jeffery	Hazlehurst	GA	13	General Surgery	S	Paroxetine Hcl	Paroxetine Hcl	19	19	570	74.68			19	19	74.68	570	*
1104038041	Smith	Art	Wichita Falls	TX	48	Psychiatry	S	Paroxetine Hcl	Paroxetine Hcl	95	95	2850	775.61			12	12	84	360	*
1104038397	Vocalan	Leopoldo	Lancaster	PA	42	Psychiatry	S	Paroxetine Hcl	Paroxetine Hcl	77	93	2790	695.77	13		38	48	361.72	1440	*
1104038967	Sehgal	Seema	Fremont	CA	6	Psychiatry	S	Paroxetine Hcl	Paroxetine Hcl	63	95	2830	575.38			37	69	416.34	2050	*
1104039833	Weitzel	Matthew	Lancaster	PA	42	Family Practice	S	Paroxetine Hcl	Paroxetine Hcl	13	21	630	80.09		*					*
1104040112	Gallant	Patricia	Springfield	MA	25	Physician Assistant	S	Paroxetine Hcl	Paroxetine Hcl	20	44	1320	295.59			20	44	295.59	1320	*
1104041383	Carmody	Susan	Stanwood	WA	53	Nurse Practitioner	S	Paroxetine Hcl	Paroxetine Hcl	25	57	1710	578.5		#					*
1104041813	Johnson	Bruce	Vancouver	WA	53	Psychiatry & Neurology	T	Paroxetine Hcl	Paroxetine Hcl	11	31	930	433.8			11	31	433.8	930	*
1104041995	Lozano	David	Ontario	CA	6	General Practice	S	Paroxetine Hcl	Paroxetine Hcl	31	75	2250	447.7	12	#					*
1104042092	Torson	Nancy	Breckenridge	MN	27	Psychiatry	S	Paroxetine Hcl	Paroxetine Hcl	119	137.7	3953	941.98	15		59	77.7	521.38	2220	*
1104046630	Waliuddin	Syed	Elgin	IL	17	Psychiatry	S	Paroxetine Hcl	Paroxetine Hcl	11	32.9	987	282.52		*					*
1104047547	Vuolo	Mark	Casper	WY	56	Psychiatry & Neurology	T	Paroxetine Hcl	Paroxetine Hcl	11	11	330	83.92			11	11	83.92	330	*
1104049030	Getsos	John	New York	NY	36	Internal Medicine	S	Paroxetine Hcl	Paroxetine Hcl	11	21	630	156.37			11	21	156.37	630	*
1104049790	Rekaby	Vafa	Augusta	GA	13	Family Practice	S	Paroxetine Hcl	Paroxetine Hcl	19	47	1376	364.44			19	47	364.44	1376	*
1104050640	Calderon-Vizcarrondo	Barbara	Tampa	FL	12	Internal Medicine	S	Paroxetine Hcl	Paroxetine Hcl	13	29	870	176.76			0	0	0	0	#
1104050780	Jaramillo	Elizabeth	Galveston	TX	48	Geriatric Medicine	S	Paroxetine Hcl	Paroxetine Hcl	59	111	3330	840.6	14	#					#
1104050954	O'tool	Erin	Oak Creek	WI	55	Family Practice	S	Paroxetine Hcl	Paroxetine Hcl	12	26	779	143.62			12	26	143.62	779	*
1104051119	Colon	Elving	Thomasville	GA	13	Family Practice	S	Paroxetine Hcl	Paroxetine Hcl	35	75	2250	576.08			16	40	298.87	1200	*
1104052588	Ludwig	Julie	Murfreesboro	TN	47	Nurse Practitioner	S	Paroxetine Hcl	Paroxetine Hcl	31	63	1890	374.14			17	35	147.45	1050	*
1104053602	Gonzalez	Marissa	Laredo	TX	48	Family Practice	S	Paroxetine Hcl	Paroxetine Hcl	30	76	2280	361.93	11	#					*
1104053891	Blackwell	Kellie	Abingdon	VA	51	Family Practice	S	Paroxetine Hcl	Paroxetine Hcl	138	226	6780	1442.01	28		111	185	1122.27	5550	#
1104054295	Stone	Shane	Denton	TX	48	Family Practice	S	Paroxetine Hcl	Paroxetine Hcl	14	20.5	588	129.09			14	20.5	129.09	588	*
1104055706	Cardozo-Kellogg	Daniela	New Orleans	LA	22	Family Practice	S	Paroxetine Hcl	Paroxetine Hcl	28	34	1020	172.25		#					*
1104056233	Grow	Teresa	Fredericksburg	VA	51	Nurse Practitioner	S	Paroxetine Hcl	Paroxetine Hcl	11	19	570	75.55		*					*
1104056670	Schmitt	Jill	Washington Twp	MI	26	Family Practice	S	Paroxetine Hcl	Paroxetine Hcl	31	67	2010	324.73		#					*
1104058106	Mosley	Casie	Henderson	KY	21	Family Practice	S	Paroxetine Hcl	Paroxetine Hcl	20	22	660	201.92			20	22	201.92	660	*
1104060326	Hietpas	Drew	Menomonee Falls	WI	55	Internal Medicine	S	Paroxetine Hcl	Paroxetine Hcl	16	48	1440	622.74		#					*
1104060870	Lineman	Erin	Rochester	NY	36	Family Practice	S	Paroxetine Hcl	Paroxetine Hcl	18	22	660	232.4		*					*
1104062173	Kolomey	Irina	Pittsburg	CA	6	Internal Medicine	S	Paroxetine Hcl	Paroxetine Hcl	38	96	2830	683.83	11	#					*
1104066117	Kerley	Jennifer	Clemmons	NC	37	Physician Assistant	S	Paroxetine Hcl	Paroxetine Hcl	25	45	1350	239.91	11	#					*
1104066547	Vanloan	Paul	Lebanon	NH	33	Hospitalist	S	Paroxetine Hcl	Paroxetine Hcl	13	13	390	142.03			0	0	0	0	#
1104067909	Ferguson	Angela	Lubbock	TX	48	Internal Medicine	S	Paroxetine Hcl	Paroxetine Hcl	68	120	3600	595.46	17	#					#
1104068253	Wolinski	Melissa	San Diego	CA	6	Internal Medicine	S	Paroxetine Hcl	Paroxetine Hcl	37	103	3075	609.03	12		37	103	609.03	3075		12
1104068261	Trivedi	Archana	Sacramento	CA	6	Psychiatry	S	Paroxetine Hcl	Paroxetine Hcl	41	57	1671	450.6	16	#					#
1104069228	Thedford-Smith	Lashaundra	Mexia	TX	48	Internal Medicine	S	Paroxetine Hcl	Paroxetine Hcl	14	20	600	90.67		#					*
1104070010	Willison	Lawrence	Los Angeles	CA	6	Psychiatry	S	Paroxetine Hcl	Paroxetine Hcl	12	12	360	85.2			12	12	85.2	360	*
1104073055	Aristilde	Jacques	Spring Hill	FL	12	Internal Medicine	S	Paroxetine Hcl	Paroxetine Hcl	30	66	1980	923.35			14	36	591.35	1080	*
1104073212	Oprisescu	Gina Mihaela	Cleveland	OH	39	Internal Medicine	S	Paroxetine Hcl	Paroxetine Hcl	75	161	4830	1447.76	20	#					#
1104073907	Owens	Laurel	Lees Summit	MO	29	Nurse Practitioner	S	Paroxetine Hcl	Paroxetine Hcl	19	27	810	290.81		*					*
1104074210	Gibbs	Traci	Bernice	LA	22	Nurse Practitioner	S	Paroxetine Hcl	Paroxetine Hcl	12	12	360	68.18		*					*
1104074608	Van Oss	Elizabeth	New York	NY	36	Psychiatry & Neurology	T	Paroxetine Hcl	Paroxetine Hcl	11	11	330	55.66			11	11	55.66	330	*
1104074780	Mastor	Courtney	Mooresville	NC	37	Nurse Practitioner	S	Paroxetine Hcl	Paroxetine Hcl	12	26	780	183.94		*					*
1104074814	Song	Margaret	Riverside	CA	6	Internal Medicine	S	Paroxetine Hcl	Paroxetine Hcl	47	119	3570	737.75	14	#					#
1104075001	Tudor	William	San Antonio	TX	48	Certified Clinical Nurse Specialist	S	Paroxetine Hcl	Paroxetine Hcl	35	47	1410	488.61			0	0	0	0	#
1104076793	Agomaa	Albert	Northampton	MA	25	Family Practice	S	Paroxetine Hcl	Paroxetine Hcl	11	11	330	81.98		*					*
1104077197	Kopinski	Laura	Bellefonte	PA	42	Internal Medicine	S	Paroxetine Hcl	Paroxetine Hcl	13	19	570	125.08		#					*
1104077585	Weiss	Kathleen	Littleton	CO	8	Internal Medicine	S	Paroxetine Hcl	Paroxetine Hcl	21	57	1710	710.72			21	57	710.72	1710	*
1104078955	Coleman	Mary	Colorado Springs	CO	8	Nurse Practitioner	S	Paroxetine Hcl	Paroxetine Hcl	79	79	2273	1678.83	11		79	79	1678.83	2273		11
1104079128	Lovelace	Akinyele	Westfield	MA	25	Internal Medicine	S	Paroxetine Hcl	Paroxetine Hcl	34	64	1920	318.1		#					*
1104079201	Camara	Jane	Fall River	MA	25	Nurse Practitioner	S	Paroxetine Hcl	Paroxetine Hcl	11	21	630	146.4			11	21	146.4	630	*
1104080852	Yono	Frank	Royal Oak	MI	26	Internal Medicine	S	Paroxetine Hcl	Paroxetine Hcl	14	22.1	662	92.71			14	22.1	92.71	662	*
1104082452	Ciasulli	Debra	Park Falls	WI	55	Psychiatry	S	Paroxetine Hcl	Paroxetine Hcl	40	44	1245	461.54			25	29	332.87	795	*
1104084144	Mantine	Laura	Pittsburgh	PA	42	Internal Medicine	S	Paroxetine Hcl	Paroxetine Hcl	13	13	390	185.65			13	13	185.65	390	*
1104085901	Caner	Raul	Tamarac	FL	12	Internal Medicine	S	Paroxetine Hcl	Paroxetine Hcl	23	33	990	295.51			23	33	295.51	990	*
1104086362	Deegan	Frances	Colchester	CT	9	Nurse Practitioner	S	Paroxetine Hcl	Paroxetine Hcl	15	15	450	254.37			15	15	254.37	450	*
1104087048	Roberts	Travis	Gillette	WY	56	Family Practice	S	Paroxetine Hcl	Paroxetine Hcl	11	19	570	222.91		*					*
1104087394	Murphy	Tom	Pontiac	IL	17	Family Practice	S	Paroxetine Hcl	Paroxetine Hcl	20	40	1181	321.67		#					*
1104087469	Miller	John	Tuscaloosa	AL	1	Internal Medicine	S	Paroxetine Hcl	Paroxetine Hcl	66	118	3540	715.02	14		66	118	715.02	3540		14
1104089390	Agboro-Idahosa	Ejiro	Elmira	NY	36	Psychiatry	S	Paroxetine Hcl	Paroxetine Hcl	14	14	420	133.31			0	0	0	0	#
1104089523	Delaporta	Sara	West Warwick	RI	44	Family Practice	S	Paroxetine Hcl	Paroxetine Hcl	11	15	450	125.69		*					*
1104089556	Bitters	J'cinda	Caldwell	ID	16	Family Practice	S	Paroxetine Hcl	Paroxetine Hcl	12	36	1080	109.08			12	36	109.08	1080	*
1104090505	Sukerji	Raed	Tucson	AZ	4	Internal Medicine	S	Paroxetine Hcl	Paroxetine Hcl	12	36	1080	210.13			12	36	210.13	1080	*
1104093996	Francis	Michael	Logan	UT	49	Internal Medicine	S	Paroxetine Hcl	Paroxetine Hcl	36	86	2557	923.27		#					*
1104094291	O'donnell	Kristin	Ashland	PA	42	Nurse Practitioner	S	Paroxetine Hcl	Paroxetine Hcl	15	15	450	96.18			15	15	96.18	450	*
1104094598	Katt	Wendy	Cortlandt Manor	NY	36	Nurse Practitioner	S	Paroxetine Hcl	Paroxetine Hcl	24	36	1008	201.34			24	36	201.34	1008	*
1104094689	Ilo	David	Phoenix	AZ	4	Internal Medicine	S	Paroxetine Hcl	Paroxetine Hcl	60	60	1679	783.94	12		47	47	518.22	1316	*
1104095033	Stiner	Shelley	Greenwood	IN	18	Family Practice	S	Paroxetine Hcl	Paroxetine Hcl	27	65	1950	599.41		#					*
1104095421	Toub	Julia	Portland	OR	41	Neurology	S	Paroxetine Hcl	Paroxetine Hcl	13	13.1	363	108.3			0	0	0	0	#
1104096437	Siddhappan	Murugesan	Denton	TX	48	Family Practice	S	Paroxetine Hcl	Paroxetine Hcl	36	72	2160	896.04			36	72	896.04	2160	*
1104096619	Schwartz	Steve	Murrells Inlet	SC	45	Family Practice	S	Paroxetine Hcl	Paroxetine Hcl	28	39.1	1173	228.97		*					*
1104096965	Jacob	April	Lenoir	NC	37	Physician Assistant	S	Paroxetine Hcl	Paroxetine Hcl	17	43	1290	292.83		*					*
1104098557	Mason	Sharon	Tallahassee	FL	12	Nurse Practitioner	S	Paroxetine Hcl	Paroxetine Hcl	17	17	510	146.32			17	17	146.32	510	*
1104100171	Jerome	Craig	Wilmington	NC	37	Nurse Practitioner	S	Paroxetine Hcl	Paroxetine Hcl	42	74	2198	428.5	16		22	46	215.45	1358	*
1104103613	Blanchard	Loretta	Zanesville	OH	39	Nurse Practitioner	S	Paroxetine Hcl	Paroxetine Hcl	17	29	869	219.83		#					*
1104104025	Generoso	Arvi	Longview	WA	53	Internal Medicine	S	Paroxetine Hcl	Paroxetine Hcl	38	66	1980	515.11		#					*
1104104736	Marroquin Galvez	Guillermo	Detroit Lakes	MN	27	Obstetrics & Gynecology	S	Paroxetine Hcl	Paroxetine Hcl	14	17.4	521	47.87		*					*
1104105444	Schilb	Mikael	Lancaster	OH	39	Family Practice	S	Paroxetine Hcl	Paroxetine Hcl	24	36	1078	392.03			24	36	392.03	1078	*
1104106509	Dewitt	Charlotte	Sikeston	MO	29	Nurse Practitioner	S	Paroxetine Hcl	Paroxetine Hcl	42	50	1500	192.81		#					*
1104110196	Starkey	Monte	Peachtree City	GA	13	Family Practice	S	Paroxetine Hcl	Paroxetine Hcl	17	19	544	346.79			17	19	346.79	544	*
1104110329	Laszczynski	Alan	Asheville	NC	37	Internal Medicine	S	Paroxetine Hcl	Paroxetine Hcl	34	34	863	406.86		#					*
1104111426	Newsom	Kristen	Holden	MA	25	Family Practice	S	Paroxetine Hcl	Paroxetine Hcl	17	37	1110	141.09			17	37	141.09	1110	*
1104111533	Sharma	Neena	Pontiac	MI	26	Internal Medicine	S	Paroxetine Hcl	Paroxetine Hcl	17	47	1410	145.87		#					*
1104112325	Duquette	Joanna	Ypsilanti	MI	26	Family Practice	S	Paroxetine Hcl	Paroxetine Hcl	14	46.7	1400	248.69		#					*
1104112697	Asby	Marcus	Vancouver	WA	53	Internal Medicine	S	Paroxetine Hcl	Paroxetine Hcl	18	50	1500	247.61		#					*
1104112705	Anderson	Daniel	Tazewell	TN	47	Internal Medicine	S	Paroxetine Hcl	Paroxetine Hcl	15	27	810	216.76		#					*
1104113190	Leyzorek Hare	Julie	Buckeye	WV	54	Family Medicine	T	Paroxetine Hcl	Paroxetine Hcl	23	67	2010	428.08		#					*
1104113570	Singh	Manpreet	Johnstown	PA	42	Internal Medicine	S	Paroxetine Hcl	Paroxetine Hcl	17	33.2	996	348.14			17	33.2	348.14	996	*
1104114230	Flynn	Jacob	Traverse City	MI	26	Family Practice	S	Paroxetine Hcl	Paroxetine Hcl	89	155	4624	996.53	18		58	100	507.53	2974	#
1104115153	Gurley	Connie	Kennett	MO	29	Nurse Practitioner	S	Paroxetine Hcl	Paroxetine Hcl	35	55	1650	458.63			14	20	111.47	600	*
1104115468	Davidoff	Lisa	Oak Park	IL	17	Internal Medicine	S	Paroxetine Hcl	Paroxetine Hcl	33	99	2970	702.32		#					*
1104117167	Kepple	Drew	Avon	IN	18	Internal Medicine	S	Paroxetine Hcl	Paroxetine Hcl	20	51	1530	317.19		#					*
1104117191	Shah	Kevin	Durham	NC	37	Internal Medicine	S	Paroxetine Hcl	Paroxetine Hcl	13	21	630	116.88			13	21	116.88	630	*
1104121508	Wade	Melissa	Birmingham	AL	1	Nurse Practitioner	S	Paroxetine Hcl	Paroxetine Hcl	17	25	750	181.42		#					*
1104121524	Aulakh	Kimpreet	Fresno	CA	6	Internal Medicine	S	Paroxetine Hcl	Paroxetine Hcl	29	67	2010	430.71		#					*
1104121730	Riddle	Angela	Beaufort	SC	45	Nurse Practitioner	S	Paroxetine Hcl	Paroxetine Hcl	27	27	185	124.82			27	27	124.82	185	*
1104122647	Lackey	Lisa	Grants	NM	35	Nurse Practitioner	S	Paroxetine Hcl	Paroxetine Hcl	49	61	1830	387.82		#					*
1104122746	Smith	Joshua	Henderson	NV	32	Physician Assistant	S	Paroxetine Hcl	Paroxetine Hcl	19	41	1230	368.33		#					*
1104124221	Gibson	Kerri	Columbus	OH	39	Family Practice	S	Paroxetine Hcl	Paroxetine Hcl	18	42	1260	255.66		#					*
1104125475	Svidron	Donette	Leechburg	PA	42	Nurse Practitioner	S	Paroxetine Hcl	Paroxetine Hcl	19	19	570	227.41		*					*
1104126176	Sallent	Luisa	Miami Lakes	FL	12	Nurse Practitioner	S	Paroxetine Hcl	Paroxetine Hcl	75	131	3930	986.88	13	#					#
1104126549	Mckee	Lori	Brockport	NY	36	Physician Assistant	S	Paroxetine Hcl	Paroxetine Hcl	23	39	1170	182.3		#					*
1104130087	Rodriguez	Hector	Horizon City	TX	48	Nurse Practitioner	S	Paroxetine Hcl	Paroxetine Hcl	22	62	1860	612.58		#					*
1104130426	Wallace	Brenda	Rockwall	TX	48	Physician Assistant	S	Paroxetine Hcl	Paroxetine Hcl	24	56	1680	300.88			24	56	300.88	1680	*
1104130558	Packey	Nicholas	Garden City	MI	26	Family Practice	S	Paroxetine Hcl	Paroxetine Hcl	16	34	1020	208.27		*					*
1104131515	Wilcher	Toni	Indianapolis	IN	18	Nurse Practitioner	S	Paroxetine Hcl	Paroxetine Hcl	20	36	1080	198			20	36	198	1080	*
1104131655	Lewis	Cynthia	Evansville	IN	18	Nurse Practitioner	S	Paroxetine Hcl	Paroxetine Hcl	11	11	330	135.38			11	11	135.38	330	*
1104132927	Aleman Chinea	Ricardo	Loxahatchee	FL	12	Family Practice	S	Paroxetine Hcl	Paroxetine Hcl	18	48	1440	347.57			18	48	347.57	1440	*
1104133594	Pena	Martha	Tampa	FL	12	Nurse Practitioner	S	Paroxetine Hcl	Paroxetine Hcl	31	77	2287	604.16	13	#					*
1104135326	Wyatt	Chantee	Preston	ID	16	Physician Assistant	S	Paroxetine Hcl	Paroxetine Hcl	25	33	990	229.91		#					*
1104137124	Wilson	Steven	Anderson	IN	18	Certified Clinical Nurse Specialist	S	Paroxetine Hcl	Paroxetine Hcl	16	16	465	148.99		*					*
1104138668	Ang	Yee Chuan	Billings	MT	30	Geriatric Medicine	S	Paroxetine Hcl	Paroxetine Hcl	16	18	540	262.27		#					*
1104138676	Dejesus	Felicia	Lancaster	PA	42	Psychiatry	S	Paroxetine Hcl	Paroxetine Hcl	36	40	1174	231.93			0	0	0	0	#
1104141423	Patel	Pragneshkumar	Tampa	FL	12	Geriatric Psychiatry	S	Paroxetine Hcl	Paroxetine Hcl	114	134.2	4025	1248.45	18		67	77.2	758.74	2315	*
1104143106	Motonaga	Heather	Portland	OR	41	Internal Medicine	S	Paroxetine Hcl	Paroxetine Hcl	14	42	1260	173.97			14	42	173.97	1260	*
1104143528	Fuerst	Matthew	Delaware	OH	39	Internal Medicine	S	Paroxetine Hcl	Paroxetine Hcl	61	113	3388	816.33	12	#					*
1104144419	Padmanabh	Sumanth	The Villages	FL	12	Internal Medicine	S	Paroxetine Hcl	Paroxetine Hcl	21	37	1110	479.35			21	37	479.35	1110	*
1104144781	Bains	Manmeet	Racine	WI	55	Family Practice	S	Paroxetine Hcl	Paroxetine Hcl	52	74	2184	732.94		#					*
1104145283	Ivester	Anna	Stockton	CA	6	Family Practice	S	Paroxetine Hcl	Paroxetine Hcl	24	48	1440	302.54		*					*
1104146471	Blevins	Christina	Livonia	MI	26	Internal Medicine	S	Paroxetine Hcl	Paroxetine Hcl	30	30	769	190.83			30	30	190.83	769	*
1104146539	Giamalva	Andrea	Belvidere	IL	17	Family Practice	S	Paroxetine Hcl	Paroxetine Hcl	15	34	1016	175.95			15	34	175.95	1016	*
1104146620	Geng	Yan	Cedar Rapids	IA	19	Family Practice	S	Paroxetine Hcl	Paroxetine Hcl	19	32	948	236.37		#					*
1104147685	Cook	Caroline	Langhorne	PA	42	Family Practice	S	Paroxetine Hcl	Paroxetine Hcl	16	44	1320	273.84			16	44	273.84	1320	*
1104148063	Galen	Deborah	Stuart	FL	12	Nurse Practitioner	S	Paroxetine Hcl	Paroxetine Hcl	19	39	1170	240.71			19	39	240.71	1170	*
1104148626	Gent	Matthew	Clinton	TN	47	Nurse Practitioner	S	Paroxetine Hcl	Paroxetine Hcl	63	73	2190	782.06		*					*
1104148634	Oeth	Melody	Mount Vernon	IN	18	Nurse Practitioner	S	Paroxetine Hcl	Paroxetine Hcl	25	39	1170	149.62			25	39	149.62	1170	*
1104148956	Vainrub	Bernardo	Aventura	FL	12	Internal Medicine	S	Paroxetine Hcl	Paroxetine Hcl	21	63	1890	602.15			21	63	602.15	1890	*
1104150515	Medina	Gilberto	Los Angeles	CA	6	Family Practice	S	Paroxetine Hcl	Paroxetine Hcl	74	154	4604	717.05	23		58	108	548.68	3240	#
1104153055	Hobson	Sherdina	Harrisburg	PA	42	Nurse Practitioner	S	Paroxetine Hcl	Paroxetine Hcl	11	11	292	171.05		*					*
1104155761	North	Brent	Victorville	CA	6	Physician Assistant	S	Paroxetine Hcl	Paroxetine Hcl	13	31	930	252.44			13	31	252.44	930	*
1104156082	O'connell	Colleen	Gahanna	OH	39	Nurse Practitioner	S	Paroxetine Hcl	Paroxetine Hcl	12	16	480	124.95			0	0	0	0	#
1104156454	Cadena	Maria	Tampa	FL	12	Nurse Practitioner	S	Paroxetine Hcl	Paroxetine Hcl	11	11	330	89.22		*					*
1104156819	Baula	Marvin	Middletown	OH	39	Psychiatry	S	Paroxetine Hcl	Paroxetine Hcl	23	23	618	197.68		*					*
1104157601	Feldsher	Zhanna	Los Angeles	CA	6	General Practice	S	Paroxetine Hcl	Paroxetine Hcl	17	29	870	240.98		#					*
1104157643	Jackson	Jacqueline	Gainesville	FL	12	Family Practice	S	Paroxetine Hcl	Paroxetine Hcl	13	13	364	127.07			13	13	127.07	364	*
1104157742	Herman	Kimberly	Phoenix	AZ	4	Nurse Practitioner	S	Paroxetine Hcl	Paroxetine Hcl	11	11	308	95.84			11	11	95.84	308	*
1104159011	Corado Montenegro	Henneth	San Antonio	TX	48	Internal Medicine	S	Paroxetine Hcl	Paroxetine Hcl	20	32	960	318.79		#					*
1104159540	Cooper	Rebecca	Wallace	NC	37	Physician Assistant	S	Paroxetine Hcl	Paroxetine Hcl	33	55	1626	291.54		#					*
1104162502	Rahman	Amanur	Bronx	NY	36	General Practice	S	Paroxetine Hcl	Paroxetine Hcl	20	20	600	261.62		*					*
1104167477	Fierro	Jill	Carlsbad	NM	35	Nurse Practitioner	S	Paroxetine Hcl	Paroxetine Hcl	11	13	390	50.72			11	13	50.72	390	*
1104168178	Carroll	Loren	Jackson	TN	47	Family Practice	S	Paroxetine Hcl	Paroxetine Hcl	125	127	2536	920.12	18		110	112	846.32	2431	#
1104168327	Hill	Michael	Bluff City	TN	47	Nurse Practitioner	S	Paroxetine Hcl	Paroxetine Hcl	21	53	1590	380.25		#					*
1104168525	Bunton-Young	Cristina	Pensacola	FL	12	Internal Medicine	S	Paroxetine Hcl	Paroxetine Hcl	16	34	1020	179.14		#					*
1104168699	Aramide	Olayinka	Newark	NJ	34	Nurse Practitioner	S	Paroxetine Hcl	Paroxetine Hcl	131	143	4290	1221.11	13		88	96	831.42	2880	*
1104169655	Atallah	Hani	El Cajon	CA	6	Psychiatry	S	Paroxetine Hcl	Paroxetine Hcl	22	22	660	117.18		#					*
1104169895	Hardin	Kelly	Texarkana	AR	5	Nurse Practitioner	S	Paroxetine Hcl	Paroxetine Hcl	15	25	750	203.67		*					*
1104170166	Goodwyn	Charlotte	Farmville	NC	37	Nurse Practitioner	S	Paroxetine Hcl	Paroxetine Hcl	29	35.3	1055	189.06			15	21.3	143.37	635	*
1104170273	Riffel	Christopher	Cincinnati	OH	39	Internal Medicine	S	Paroxetine Hcl	Paroxetine Hcl	22	42	1260	222.26		#					*
1104170885	Ward	Mariko	El Paso	TX	48	Nurse Practitioner	S	Paroxetine Hcl	Paroxetine Hcl	25	47.5	1402	208.93		#					*
1104171529	Hess	Patricia	Streator	IL	17	Nurse Practitioner	S	Paroxetine Hcl	Paroxetine Hcl	16	38	1140	169.23		*					*
1104172287	Mcgowan	Emily	Williamsville	NY	36	Physician Assistant	S	Paroxetine Hcl	Paroxetine Hcl	13	15	450	97.9		*					*
1104174531	Yufenyuy	Mamboh	Duluth	GA	13	Nurse Practitioner	S	Paroxetine Hcl	Paroxetine Hcl	11	11	330	179.6			0	0	0	0	#
1104175405	Johnson	Michael	Cedar Rapids	IA	19	Nurse Practitioner	S	Paroxetine Hcl	Paroxetine Hcl	13	13	390	82.32			0	0	0	0	#
1104176478	Finley	Monica	Bangor	ME	23	Nurse Practitioner	S	Paroxetine Hcl	Paroxetine Hcl	12	21	615	140.35		*					*
1104176999	Buhler	Elizabeth	Modesto	CA	6	Nurse Practitioner	S	Paroxetine Hcl	Paroxetine Hcl	22	30	900	191.29		*					*
1104177096	Rea	Roxanne	Gold Canyon	AZ	4	Physician Assistant	S	Paroxetine Hcl	Paroxetine Hcl	23	65	1950	523.81		#					*
1104177971	Forde-Cuffie	Sadee	Norwalk	CT	9	Internal Medicine	S	Paroxetine Hcl	Paroxetine Hcl	26	29	870	109.77			15	16	62.15	480	*
1104180926	Maudoodi	Kulsoom	Enfield	CT	9	Internal Medicine	S	Paroxetine Hcl	Paroxetine Hcl	27	69	2070	691.05		#					*
1104181197	Sobecki	Joel	Fostoria	OH	39	Nurse Practitioner	S	Paroxetine Hcl	Paroxetine Hcl	19	19.6	588	75.3		*					*
1104181221	Bulfinch	Charles	Yakima	WA	53	Family Practice	S	Paroxetine Hcl	Paroxetine Hcl	27	59.7	1790	262.15	12	#					*
1104181775	Courty	Morgan	Sebastian	FL	12	Family Practice	S	Paroxetine Hcl	Paroxetine Hcl	22	56	1679	430.74		#					*
1104185701	Fricano	Marjorie	Seaford	NY	36	Nurse Practitioner	S	Paroxetine Hcl	Paroxetine Hcl	39	45	1350	626.81			13	13	52.18	390	*
1104186246	Johnson	Anthony	Valdosta	GA	13	Family Practice	S	Paroxetine Hcl	Paroxetine Hcl	19	29	870	272.94		#					*
1104187046	Martin	Fonda	Marietta	GA	13	Obstetrics & Gynecology	S	Paroxetine Hcl	Paroxetine Hcl	14	16	480	96.67		*					*
1104187905	Reese	Rachel	Mount Vernon	WA	53	Family Practice	S	Paroxetine Hcl	Paroxetine Hcl	22	48	1417	326.25		#					*
1104187988	Sauvage	Maureen	Camden	ME	23	Internal Medicine	S	Paroxetine Hcl	Paroxetine Hcl	22	22	660	269.41			22	22	269.41	660	*
1104188598	Norris	Sara	Omak	WA	53	Family Practice	S	Paroxetine Hcl	Paroxetine Hcl	13	19	570	96.08		*					*
1104188747	Xia	Yun	Taunton	MA	25	Internal Medicine	S	Paroxetine Hcl	Paroxetine Hcl	19	53	1590	229.35		#					*
1104189315	Bryan	Brittany	Santa Barbara	CA	6	Internal Medicine	S	Paroxetine Hcl	Paroxetine Hcl	14	20	600	99.59			14	20	99.59	600	*
1104189612	Kent	Anna	Chambersburg	PA	42	Family Practice	S	Paroxetine Hcl	Paroxetine Hcl	11	33	990	158.17		*					*
1104189802	Gentry	Steve	Champaign	IL	17	Family Practice	S	Paroxetine Hcl	Paroxetine Hcl	11	23	690	273.16			11	23	273.16	690	*
1104192053	Billings	Maggie	Bolivar	TN	47	Nurse Practitioner	S	Paroxetine Hcl	Paroxetine Hcl	34	36.3	1044	341.16		*					*
1104192475	Palizzi	Barry	Panama City	FL	12	Family Practice	S	Paroxetine Hcl	Paroxetine Hcl	35	69	2070	593.73			35	69	593.73	2070	*
1104194463	Gonzalez Campbell	Gusev	Kissimmee	FL	12	Family Practice	S	Paroxetine Hcl	Paroxetine Hcl	26	70	2100	345.43		#					*
1104197979	Dobren	Marcela	Jacksonville	FL	12	Internal Medicine	S	Paroxetine Hcl	Paroxetine Hcl	36	44.2	1187	512.14			36	44.2	512.14	1187	*
1104199215	Clater	Angela	Louisville	KY	21	Nurse Practitioner	S	Paroxetine Hcl	Paroxetine Hcl	30	34	1020	292.79			17	17	190.89	510	*
1104201417	Peabody	Linda	Duluth	GA	13	Nurse Practitioner	S	Paroxetine Hcl	Paroxetine Hcl	19	21	630	112.09		#					*
1104203678	Kuntz	Angela	Chapel Hill	NC	37	Psychiatry & Neurology	T	Paroxetine Hcl	Paroxetine Hcl	12	12	360	36.68			12	12	36.68	360	*
1104206796	Sims	Jeffrey	Cleveland	OH	39	Nurse Practitioner	S	Paroxetine Hcl	Paroxetine Hcl	19	19	544	215.86		*					*
1104207125	Cody	William	Hayesville	NC	37	Physician Assistant	S	Paroxetine Hcl	Paroxetine Hcl	14	20	600	112.77		#					*
1104207349	Howard	Stephanie	Pocomoke City	MD	24	Nurse Practitioner	S	Paroxetine Hcl	Paroxetine Hcl	14	20	600	130.58		*					*
1104208354	Grupe	Kristy	Phoenix	AZ	4	Nurse Practitioner	S	Paroxetine Hcl	Paroxetine Hcl	22	24	720	154.87		#					*
1104211135	Sullivan	Melissa	Louisville	KY	21	Psychiatry	S	Paroxetine Hcl	Paroxetine Hcl	18	18	540	133.43		*					*
1104212323	Hilldrup	Andrew	Roanoke	VA	51	Family Practice	S	Paroxetine Hcl	Paroxetine Hcl	12	32	960	170.96		*					*
1104219351	Blair	Heather	Leadville	CO	8	Nurse Practitioner	S	Paroxetine Hcl	Paroxetine Hcl	13	19	570	93.78			13	19	93.78	570	*
1104219575	Cho	Annie	Phoenix	AZ	4	Nurse Practitioner	S	Paroxetine Hcl	Paroxetine Hcl	17	33	990	262.31		*					*
1104221613	Anye	Kumli	Laurel	MD	24	Nurse Practitioner	S	Paroxetine Hcl	Paroxetine Hcl	12	12.1	362	163.94			12	12.1	163.94	362	*
1104225499	Bucilla	Pennie	Burnsville	MN	27	Nurse Practitioner	S	Paroxetine Hcl	Paroxetine Hcl	21	33.2	996	237.18		#					*
1104226547	Golik	Vincent	Irwin	PA	42	Nurse Practitioner	S	Paroxetine Hcl	Paroxetine Hcl	29	43	1290	286.25			29	43	286.25	1290	*
1104230259	Villanueva	Joseph	Downey	CA	6	Nurse Practitioner	S	Paroxetine Hcl	Paroxetine Hcl	14	20	600	67.37			0	0	0	0	#
1104230366	Kaller	Nathan	Canton	GA	13	Family Practice	S	Paroxetine Hcl	Paroxetine Hcl	20	40	1200	219.02		*					*
1104230408	Sterns	Michael	Superior	WI	55	Family Practice	S	Paroxetine Hcl	Paroxetine Hcl	14	38	1140	255.6		#					*
1104230598	Johnson	Melissa	Murray	KY	21	Nurse Practitioner	S	Paroxetine Hcl	Paroxetine Hcl	57	67	2010	587.18	11		34	40	403.99	1200	*
1104232958	Moharari	Gazelle	Florence	SC	45	Family Practice	S	Paroxetine Hcl	Paroxetine Hcl	11	24	720	102.85			11	24	102.85	720	*
1104233923	Dedeaux	Jeremy	Zachary	LA	22	Nurse Practitioner	S	Paroxetine Hcl	Paroxetine Hcl	35	55	1650	308.09		#					*
1104234970	Smith	Benjamin	East China	MI	26	Family Practice	S	Paroxetine Hcl	Paroxetine Hcl	14	40	1200	297.21			14	40	297.21	1200	*
1104236504	Hancock	Michael	Booneville	MS	28	Internal Medicine	S	Paroxetine Hcl	Paroxetine Hcl	15	15	434	111.6		*					*
1104236918	Savage	Thomas	Albertville	AL	1	Family Practice	S	Paroxetine Hcl	Paroxetine Hcl	30	50	1500	325.44		*					*
1104238666	Hartman	John	Corpus Christi	TX	48	Family Practice	S	Paroxetine Hcl	Paroxetine Hcl	29	59	1754	156.77			29	59	156.77	1754	*
1104239417	Toven	Justine	Brookville	PA	42	Physician Assistant	S	Paroxetine Hcl	Paroxetine Hcl	23	41	1230	231.59			23	41	231.59	1230	*
1104243831	Wilson	Tanyaneka	Meridian	MS	28	Nurse Practitioner	S	Paroxetine Hcl	Paroxetine Hcl	22	32	960	110.01		*					*
1104244607	Greer	Steven	Albuquerque	NM	35	Preventive Medicine	S	Paroxetine Hcl	Paroxetine Hcl	17	17	510	167.55		#					*
1104246727	Falicon	Elizabeth	New London	NH	33	Nurse Practitioner	S	Paroxetine Hcl	Paroxetine Hcl	18	36	1080	300.52			18	36	300.52	1080	*
1104247873	Edwards	Meredith	Madison	CT	9	Nurse Practitioner	S	Paroxetine Hcl	Paroxetine Hcl	13	13	360	273.43			13	13	273.43	360	*
1104248798	Mahatha	Hazel	El Paso	TX	48	Nurse Practitioner	S	Paroxetine Hcl	Paroxetine Hcl	26	28	816	222.76	11	*					*
1104248830	Martinez	Priscila	Richardson	TX	48	Physician Assistant	S	Paroxetine Hcl	Paroxetine Hcl	14	28	840	105.17			14	28	105.17	840	*
1104249275	Daniels	Megan	Enid	OK	40	Physician Assistant	S	Paroxetine Hcl	Paroxetine Hcl	28	36	1080	169.83		#					*
1104250042	Lawson	Jennifer	Tuscumbia	AL	1	Nurse Practitioner	S	Paroxetine Hcl	Paroxetine Hcl	29	77	2310	446.13		*					*
1104250257	Davis	Michele	Duluth	MN	27	Nurse Practitioner	S	Paroxetine Hcl	Paroxetine Hcl	17	17	216	95.28			17	17	95.28	216	*
1104250380	Rios	Lina	Westhampton Beach	NY	36	Family Practice	S	Paroxetine Hcl	Paroxetine Hcl	17	17	491	145.28			0	0	0	0	#
1104253210	Olea-Del Rio	Diane	Maricopa	AZ	4	Nurse Practitioner	S	Paroxetine Hcl	Paroxetine Hcl	18	18	532	390.98			18	18	390.98	532	*
1104254473	Fetters	Lisa	Norfolk	VA	51	Physician Assistant	S	Paroxetine Hcl	Paroxetine Hcl	18	34	1020	313.7		*					*
1104258169	Tompkins	Meredith	West Lake Hills	TX	48	Nurse Practitioner	S	Paroxetine Hcl	Paroxetine Hcl	17	17.3	515	348.78			0	0	0	0	#
1104259324	Sweitzer	Dana	Knoxville	TN	47	Nurse Practitioner	S	Paroxetine Hcl	Paroxetine Hcl	16	42	1230	228.47			16	42	228.47	1230	*
1104260090	Fasuyi	Omofolarin	Rolla	MO	29	Family Practice	S	Paroxetine Hcl	Paroxetine Hcl	18	34	1020	202.15		#					*
1104260611	Yang	Yu	Forest Hills	NY	36	Psychiatry	S	Paroxetine Hcl	Paroxetine Hcl	11	19	570	229.11			11	19	229.11	570	*
1104261858	Khurana	Gagandeep	Alexandria	VA	51	Psychiatry	S	Paroxetine Hcl	Paroxetine Hcl	37	45.1	1353	355.26			24	32	205.69	960	*
1104263169	Barrows	Steven	Muncy	PA	42	Family Practice	S	Paroxetine Hcl	Paroxetine Hcl	48	66	1968	495.65	17		30	48	354.55	1428	#
1104263292	Konkowski	Nicole	Phoenix	AZ	4	Family Practice	S	Paroxetine Hcl	Paroxetine Hcl	12	22	640	100.52		#					*
1104263946	Lawrence	Kathryn	Charlotte	NC	37	Family Practice	S	Paroxetine Hcl	Paroxetine Hcl	11	27	810	207.11			11	27	207.11	810	*
1104264613	Stoutjesdyk	Kristi	Grand Rapids	MI	26	Nurse Practitioner	S	Paroxetine Hcl	Paroxetine Hcl	15	39	1170	317.73			15	39	317.73	1170	*
1104266733	Muench	Melissa	Saint Louis	MO	29	Family Practice	S	Paroxetine Hcl	Paroxetine Hcl	14	24	720	179.52		*					*
1104266956	Lazaro	Jonathan Rafael	Pittsburgh	PA	42	Family Practice	S	Paroxetine Hcl	Paroxetine Hcl	27	65	1950	456.19			27	65	456.19	1950	*
1104267236	Martz	Gloria	Norman	OK	40	Psychiatry	S	Paroxetine Hcl	Paroxetine Hcl	30	30	886	212.03			0	0	0	0	#
1104269240	Speakman	Kyle	Marion	IN	18	Family Practice	S	Paroxetine Hcl	Paroxetine Hcl	12	28	840	181.99		*					*
1104269331	Jordan	Jenna	Metairie	LA	22	Internal Medicine	S	Paroxetine Hcl	Paroxetine Hcl	29	69	2070	348.98			29	69	348.98	2070	*
1104271444	Chong	Christy	Palm Coast	FL	12	Nurse Practitioner	S	Paroxetine Hcl	Paroxetine Hcl	22	66	1980	356.9	11	#					*
1104274729	Hogan	Kaitlyn	Columbus	OH	39	Nurse Practitioner	S	Paroxetine Hcl	Paroxetine Hcl	17	28	840	253.66			0	0	0	0	#
1104275973	Guia	Yoany	Ocala	FL	12	General Practice	S	Paroxetine Hcl	Paroxetine Hcl	30	66	1980	410.4		#					*
1104277581	Pollard	Cory	Daytona Beach	FL	12	Family Practice	S	Pexeva	Paroxetine Mesylate	12	12.2	359	4761.31			0	0	0	0	#
1104278092	Garreth	Jill	Rushville	IN	18	Nurse Practitioner	S	Paroxetine Hcl	Paroxetine Hcl	77	111	3330	1298.92	13		14	42	378.77	1260	*
1104278316	Corey	Meagan	Fort Wayne	IN	18	Nurse Practitioner	S	Paroxetine Hcl	Paroxetine Hcl	16	16	464	212.42		*					*
1104280940	Tamrat	Mahlet	Seattle	WA	53	Physician Assistant	S	Paroxetine Hcl	Paroxetine Hcl	26	26	780	252.79		*					*
1104281633	Kubicsko	Stacie	Kansas City	MO	29	Nurse Practitioner	S	Paroxetine Hcl	Paroxetine Hcl	12	12	360	48			12	12	48	360	*
1104283548	Dolford	Hillery	Florence	SC	45	Nurse Practitioner	S	Paroxetine Hcl	Paroxetine Hcl	14	14	420	343.16			14	14	343.16	420	*
1104287366	Heron	Kiana	Orangeburg	SC	45	Nurse Practitioner	S	Paroxetine Hcl	Paroxetine Hcl	14	24	715	251.52			14	24	251.52	715	*
1104287457	Russell	Jillian	Ocala	FL	12	Nurse Practitioner	S	Paroxetine Hcl	Paroxetine Hcl	12	36	1080	225.94			12	36	225.94	1080	*
1104287853	Pringle	Lindsay	Carmel	IN	18	Nurse Practitioner	S	Paroxetine Hcl	Paroxetine Hcl	12	22	660	118.61		*					*
1104292853	Brown	Jenna	Ocala	FL	12	Nurse Practitioner	S	Paroxetine Hcl	Paroxetine Hcl	40	42	1216	716.65			40	42	716.65	1216	*
1104293570	Fees	Sarah	Johnston	IA	19	Nurse Practitioner	S	Paroxetine Hcl	Paroxetine Hcl	12	12.2	365	149.16			0	0	0	0	#
1104293646	Haskin	Lauren	Grand Rapids	MI	26	Physician Assistant	S	Paroxetine Hcl	Paroxetine Hcl	33	73	2190	384.93			11	23	67.84	690	*
1104294230	Navey	Ashley	Shelby	NC	37	Nurse Practitioner	S	Paroxetine Hcl	Paroxetine Hcl	39	43	1285	491.44			0	0	0	0	#
1104296680	Lavigne	Lisa	Fall River	MA	25	Nurse Practitioner	S	Paroxetine Hcl	Paroxetine Hcl	21	27	810	176.43		*					*
1104299163	Williams	Angela	Warren	MI	26	Nurse Practitioner	S	Paroxetine Hcl	Paroxetine Hcl	31	31	930	218.75			16	16	157.66	480	*
1104299528	Campos	Melissa	San Antonio	TX	48	Nurse Practitioner	S	Paroxetine Hcl	Paroxetine Hcl	14	20	600	146.51		*					*
1104324177	Schellenger	Tabatha	Anchorage	AK	2	Nurse Practitioner	S	Paroxetine Hcl	Paroxetine Hcl	23	23	562	180.86		*					*
1104326784	Ontita	Eunice	Rockwall	TX	48	Nurse Practitioner	S	Paroxetine Hcl	Paroxetine Hcl	21	23.1	694	202.79			0	0	0	0	#
1104331016	Ross	Emily	Whitley City	KY	21	Nurse Practitioner	S	Paroxetine Hcl	Paroxetine Hcl	11	15	450	146.41		*					*
1104335553	Skelton	Rebeka	Rogersville	TN	47	Physician Assistant	S	Paroxetine Hcl	Paroxetine Hcl	19	30.8	925	341.79			0	0	0	0	#
1104335884	Hoover	Tandy	Birmingham	AL	1	Nurse Practitioner	S	Paroxetine Hcl	Paroxetine Hcl	14	32	960	218.61		*					*
1104343714	Patterson	Jama	Henderson	KY	21	Nurse Practitioner	S	Paroxetine Hcl	Paroxetine Hcl	11	15	450	129.29		*					*
1104344282	Torres	Brandi	Princeton	WV	54	Nurse Practitioner	S	Paroxetine Hcl	Paroxetine Hcl	14	14	395	143.84		*					*
1104345420	Jordan	Eunice	Richmond	IN	18	Nurse Practitioner	S	Paroxetine Hcl	Paroxetine Hcl	20	20	572	173.34		*					*
1104347871	Drummond	Macia	Brooklyn	NY	36	Nurse Practitioner	S	Paroxetine Hcl	Paroxetine Hcl	22	22	660	149.85		*					*
1104348358	Cole	Rachel	Hopkinsville	KY	21	Nurse Practitioner	S	Paroxetine Hcl	Paroxetine Hcl	42	42	1240	350.39			0	0	0	0	#
1104352939	Forth	Nicole	Corvallis	OR	41	Internal Medicine	S	Paroxetine Hcl	Paroxetine Hcl	17	23	690	210.52			17	23	210.52	690	*
1104359165	Weisman	Ross	Holden	MA	25	Physician Assistant	S	Paroxetine Hcl	Paroxetine Hcl	18	34	1020	135.29		#					*
1104359215	Banuelos	Jennifer	Pensacola	FL	12	Nurse Practitioner	S	Paroxetine Hcl	Paroxetine Hcl	14	14	363	106.25	11	*					*
1104362052	Price	Jessica	Clanton	AL	1	Nurse Practitioner	S	Paroxetine Hcl	Paroxetine Hcl	14	32	960	236.61		*					*
1104364744	Crouch	Chong	Colorado Springs	CO	8	Nurse Practitioner	S	Paroxetine Hcl	Paroxetine Hcl	13	19	541	149.2		*					*
1104368679	Wilberger	Gina	Athens	OH	39	Nurse Practitioner	S	Paroxetine Hcl	Paroxetine Hcl	14	20	600	94		*					*
1104374727	Rade	Nathalie	Decatur	IL	17	Nurse Practitioner	S	Paroxetine Hcl	Paroxetine Hcl	64	66	1883	571.55			13	13	142.3	315	*
1104375807	Hiske	Adam	Grand Rapids	MI	26	Nurse Practitioner	S	Paroxetine Hcl	Paroxetine Hcl	14	24	705	228.22		*					*
1104376326	Protzman	Ginger	Jefferson City	MO	29	Nurse Practitioner	S	Paroxetine Hcl	Paroxetine Hcl	12	16	480	54.41		#					*
1104376920	Jamias	Meilani	Chandler	AZ	4	Nurse Practitioner	S	Paroxetine Hcl	Paroxetine Hcl	16	32	960	317.86		*					*
1104378033	Molina	Anais	Lubbock	TX	48	Nurse Practitioner	S	Paroxetine Hcl	Paroxetine Hcl	18	23	678	198.5		*					*
1104378744	Kozak	Brenda	Madison Heights	VA	51	Nurse Practitioner	S	Paroxetine Hcl	Paroxetine Hcl	37	45	1350	211.96		#					*
1104800267	Johnson	Chris	Minnetrista	MN	27	Family Practice	S	Paroxetine Hcl	Paroxetine Hcl	17	17.2	516	240.28			17	17.2	240.28	516	*
1104800283	Mcadory	John	Miami	FL	12	Family Practice	S	Paroxetine Hcl	Paroxetine Hcl	15	29	870	186.43		#					*
1104800341	Borowski	Gregory	Scranton	PA	42	Endocrinology	S	Paroxetine Hcl	Paroxetine Hcl	12	12	360	187.35			12	12	187.35	360	*
1104800366	Frantz	Linda	Dunmore	PA	42	Internal Medicine	S	Paroxetine Hcl	Paroxetine Hcl	31	39	1091	254			31	39	254	1091	*
1104800481	Floreno	John	Warren	MI	26	Internal Medicine	S	Paroxetine Hcl	Paroxetine Hcl	25	73	2190	292.28			25	73	292.28	2190	*
1104800572	Kaplan	Lawrence	Lawrenceville	GA	13	Internal Medicine	S	Paroxetine Hcl	Paroxetine Hcl	11	19	570	97.35			11	19	97.35	570	*
1104800721	Patel	Sangita	Wautoma	WI	55	Psychiatry	S	Paroxetine Hcl	Paroxetine Hcl	61	61	1574	397.18		*					*
1104800796	Singh	Sabina	Green Bay	WI	55	Family Practice	S	Paroxetine Hcl	Paroxetine Hcl	14	40	1200	173.87			14	40	173.87	1200	*
1104800846	Monlezun	Tina	Lake Arthur	LA	22	Nurse Practitioner	S	Paroxetine Hcl	Paroxetine Hcl	26	34	1020	210.66		#					*
1104800911	Ditchen	Izabela	Green Bay	WI	55	Family Practice	S	Paroxetine Hcl	Paroxetine Hcl	14	20	600	295.53			14	20	295.53	600	*
1104800945	Mayer	Anita	Scottsdale	AZ	4	Internal Medicine	S	Paroxetine Hcl	Paroxetine Hcl	17	51	1530	297.66			17	51	297.66	1530	*
1104801075	Steward	David	Springfield	IL	17	Internal Medicine	S	Paroxetine Hcl	Paroxetine Hcl	12	12	360	137.24			12	12	137.24	360	*
1104801091	Kushner	Nina	Brooklyn	NY	36	Internal Medicine	S	Paroxetine Hcl	Paroxetine Hcl	13	27	810	155.34			13	27	155.34	810	*
1104801273	Vazquez-Maldonado	Jose	Catano	PR	72	Psychiatry	S	Paroxetine Cr	Paroxetine Hcl	44	48	1440	5972.61			15	19	2199.89	570	*
1104801273	Vazquez-Maldonado	Jose	Catano	PR	72	Psychiatry	S	Paroxetine Er	Paroxetine Hcl	51	53	1590	6985.88			11	13	1686.9	390	*
1104801273	Vazquez-Maldonado	Jose	Catano	PR	72	Psychiatry	S	Paroxetine Hcl	Paroxetine Hcl	224	234	7000	1647.79	32		73	77	575.22	2310	*
1104801653	Snow	Craig	Melbourne	FL	12	Family Practice	S	Paroxetine Hcl	Paroxetine Hcl	37	69	2070	380.27			37	69	380.27	2070	*
1104801877	Charles	John	Green Bay	WI	55	Psychiatry	S	Paroxetine Hcl	Paroxetine Hcl	132	215	6439	2842.8	22		70	111	1325.54	3330	#
1104801935	Reed	William	Richmond	VA	51	Family Practice	S	Paroxetine Hcl	Paroxetine Hcl	33	33	965	545.56			33	33	545.56	965	*
1104801984	Malkovits	Vincent	East Liverpool	OH	39	Family Practice	S	Paroxetine Hcl	Paroxetine Hcl	50	71	2130	522.07			38	58	405.72	1740	*
1104802065	Diaz Sojo	Omar	Carolina	PR	72	General Practice	S	Paroxetine Hcl	Paroxetine Hcl	13	13	390	82.92			13	13	82.92	390	*
1104802271	Bachstein	James	Lebanon	TN	47	Family Practice	S	Paroxetine Hcl	Paroxetine Hcl	16	44	1310	163.96			16	44	163.96	1310	*
1104802495	Dupre	Michael	Pell City	AL	1	Family Practice	S	Paroxetine Hcl	Paroxetine Hcl	106	260	7800	1470.08	37		94	238	1365.42	7140	#
1104802651	Hanley	Patrick	Jim Thorpe	PA	42	Internal Medicine	S	Paroxetine Hcl	Paroxetine Hcl	15	21	630	178.43		*					*
1104802685	Chambers	Jason	Scott	LA	22	Family Practice	S	Paroxetine Hcl	Paroxetine Hcl	34	46	1360	220.4			18	22	95.48	660	*
1104802891	Kopyt	Nelson	Allentown	PA	42	Nephrology	S	Paroxetine Hcl	Paroxetine Hcl	12	12	360	67.67			0	0	0	0	#
1104802909	Holt	James	Johnson City	TN	47	Family Practice	S	Paroxetine Hcl	Paroxetine Hcl	12	16	480	250.31			12	16	250.31	480	*
1104802982	Zavala	Walter	Deltona	FL	12	Internal Medicine	S	Paroxetine Hcl	Paroxetine Hcl	31	67	2010	454.52			31	67	454.52	2010	*
1104803030	Oswiecimski	Paul	Palos Heights	IL	17	Internal Medicine	S	Paroxetine Hcl	Paroxetine Hcl	14	30	900	250.08		*					*
1104803113	Reyes	Victor	Caguas	PR	72	Internal Medicine	S	Paroxetine Hcl	Paroxetine Hcl	55	95	2850	600.98	11	#					*
1104803253	Ceruzzi	Diane	Pocomoke	MD	24	Family Practice	S	Paroxetine Hcl	Paroxetine Hcl	32	55	1649	423.88			15	23	241.4	690	*
1104803303	Laird	Alan	Orange City	IA	19	Family Practice	S	Paroxetine Hcl	Paroxetine Hcl	41	70	1683	424.3			41	70	424.3	1683	*
1104803683	Nachman	Mark	Santa Monica	CA	6	Nephrology	S	Paroxetine Hcl	Paroxetine Hcl	17	37	1110	230.79			17	37	230.79	1110	*
1104803691	Agsten	Sarah	Roseburg	OR	41	Family Practice	S	Paroxetine Hcl	Paroxetine Hcl	30	46	1380	354.07			15	25	164.98	750	*
1104803733	Hershman	Lloyd	Miami	FL	12	Pediatric Medicine	S	Paroxetine Hcl	Paroxetine Hcl	14	32	960	213.65			14	32	213.65	960	*
1104804244	Sayson	Robert	Portland	OR	41	Internal Medicine	S	Paroxetine Hcl	Paroxetine Hcl	12	24	720	164.71		*					*
1104804327	Collins	Albert	Hornell	NY	36	General Surgery	S	Paroxetine Hcl	Paroxetine Hcl	15	27	810	90.04			15	27	90.04	810	*
1104804418	Kraus	Thomas	Huntsville	AL	1	Pain Management	S	Paroxetine Hcl	Paroxetine Hcl	14	14	392	53.12		*					*
1104804749	Hernandez Rodriquez	Raul	Juncos	PR	72	General Practice	S	Paroxetine Hcl	Paroxetine Hcl	106	114	3420	833.26	14		79	81	630.07	2430	*
1104804814	Marcuzzi	Mary	Barboursville	WV	54	Family Practice	S	Paroxetine Hcl	Paroxetine Hcl	21	29	870	141.2			21	29	141.2	870	*
1104805126	Manahan	Ferdinand	Scranton	PA	42	Internal Medicine	S	Paroxetine Hcl	Paroxetine Hcl	12	24	720	117.9		*					*
1104805167	Geurtsen	Aart	Syracuse	NY	36	Hospitalist	S	Paroxetine Hcl	Paroxetine Hcl	15	15	396	209.19		#					*
1104805282	Labudde	Deborah	Bloomer	WI	55	Physician Assistant	S	Paroxetine Hcl	Paroxetine Hcl	31	81	2430	452.72	11	#					*
1104805340	Wood	Richard	Albert Lea	MN	27	Nurse Practitioner	S	Paroxetine Hcl	Paroxetine Hcl	27	27	721	242.19			27	27	242.19	721	*
1104805423	Bartels	William	Canfield	OH	39	Family Practice	S	Paroxetine Hcl	Paroxetine Hcl	55	97	2910	982.91	11		55	97	982.91	2910		11
1104805712	Gudi	Madhav	Brooklyn	NY	36	Internal Medicine	S	Paroxetine Hcl	Paroxetine Hcl	31	61	1830	436.24			31	61	436.24	1830	*
1104805761	Oswiecimski	Margaret	Palos Heights	IL	17	Internal Medicine	S	Paroxetine Hcl	Paroxetine Hcl	19	28	753	214.3			19	28	214.3	753	*
1104805928	Gramley	Grace	Wilmington	NC	37	Internal Medicine	S	Paroxetine Hcl	Paroxetine Hcl	13	19	570	80.1			13	19	80.1	570	*
1104805936	Kelter	Robert	Brooklyn	NY	36	Internal Medicine	S	Paroxetine Hcl	Paroxetine Hcl	21	29	870	294.56			21	29	294.56	870	*
1104806058	Lucas	Mei-Lai	San Francisco	CA	6	Internal Medicine	S	Paroxetine Hcl	Paroxetine Hcl	22	44	1302	416.01			22	44	416.01	1302	*
1104806116	Keith	Katherine	Berrien Springs	MI	26	Internal Medicine	S	Paroxetine Hcl	Paroxetine Hcl	30	76	2280	544.71		#					*
1104806173	Mayer	Bruce	Williamsburg	VA	51	Family Practice	S	Paroxetine Hcl	Paroxetine Hcl	20	60	1800	537.58		#					*
1104806330	Lane	Francesca	Auburn	CA	6	Family Practice	S	Paroxetine Hcl	Paroxetine Hcl	11	32.4	972	197		*					*
1104806413	Hale	John	Union City	TN	47	Family Practice	S	Paroxetine Hcl	Paroxetine Hcl	238	291	4153	1382.39	16	#					#
1104806421	Lee	Don	Glendale	CA	6	Cardiology	S	Paroxetine Hcl	Paroxetine Hcl	102	153	4575	709.88	30	#					#
1104806470	Snyder	Barry	Fairmount City	PA	42	Family Practice	S	Paroxetine Hcl	Paroxetine Hcl	62	64	1539	815.8			62	64	815.8	1539	*
1104806728	Townsend	Frederick	Alexandria	MN	27	Internal Medicine	S	Paroxetine Hcl	Paroxetine Hcl	63	91	2688	428.15	15	#					#
1104806967	Jackson	Samantha	Hobart	OK	40	Family Practice	S	Paroxetine Hcl	Paroxetine Hcl	184	202.4	6069	1183.18	31		156	160.4	972.39	4809	#
1104807106	Green	Howard	Great Neck	NY	36	Psychiatry	S	Paroxetine Hcl	Paroxetine Hcl	21	37	1095	237.75		#					*
1104807114	Parman	Christopher	Woodstock	GA	13	Family Practice	S	Paroxetine Hcl	Paroxetine Hcl	11	31	920	143.91			11	31	143.91	920	*
1104807189	Gallo	Heidi	Louisville	KY	21	Nurse Practitioner	S	Paroxetine Hcl	Paroxetine Hcl	13	13	390	54.73			0	0	0	0	#
1104807247	Schlaen	Brenda	Binghamton	NY	36	Family Practice	S	Paroxetine Hcl	Paroxetine Hcl	26	54	1604	410.44			14	40	201.89	1200	*
1104807452	Mills	Mark	Lansing	MI	26	Internal Medicine	S	Paroxetine Hcl	Paroxetine Hcl	45	86.1	2584	392.88			30	67.1	287.11	2014	*
1104807908	Nocek	Cynthia	Salem	OR	41	Internal Medicine	T	Paroxetine Hcl	Paroxetine Hcl	17	27	785	223.29		#					*
1104807973	Tackabury	Daniel	North Branch	MI	26	Family Practice	S	Paroxetine Hcl	Paroxetine Hcl	41	97	2910	557.99	12	#					*
1104807981	Smith	Neil	Lawrence	NY	36	Family Practice	S	Paroxetine Hcl	Paroxetine Hcl	38	66	1952	573.63		#					*
1104808138	Obrien	Austin	Lowell	MA	25	Family Practice	S	Paroxetine Hcl	Paroxetine Hcl	42	62	1860	485.79			16	34	285.71	1020	*
1104808153	Rosario	Cristobal	Palm Harbor	FL	12	Internal Medicine	S	Paroxetine Hcl	Paroxetine Hcl	39	93	2790	488.12	12		18	44	224.91	1320	*
1104808252	Wymer	Eric	Camby	IN	18	Internal Medicine	S	Paroxetine Hcl	Paroxetine Hcl	80	210	6294	1282.51	29		80	210	1282.51	6294		29
1104808443	Wong	Anthony	Irvine	CA	6	Internal Medicine	S	Paroxetine Hcl	Paroxetine Hcl	61	140	4200	989.72	17		61	140	989.72	4200		17
1104808757	Dumas	Jeremy	New Orleans	LA	22	Internal Medicine	S	Paroxetine Hcl	Paroxetine Hcl	22	36	1080	250.87		*					*
1104808765	Chhibber	Suparna	Houston	TX	48	Family Practice	S	Paroxetine Hcl	Paroxetine Hcl	11	25	718	120.04			11	25	120.04	718	*
1104808880	Miller	J	Berlin	OH	39	Family Practice	S	Paroxetine Hcl	Paroxetine Hcl	29	51	1484	419.61			29	51	419.61	1484	*
1104808906	Byrd	Leann	Jefferson City	TN	47	Family Practice	S	Paroxetine Hcl	Paroxetine Hcl	41	77	2310	527.16	11	#					*
1104809029	Kurstedt	Sarah	Galax	VA	51	Physician Assistant	S	Paroxetine Hcl	Paroxetine Hcl	12	32	960	201.49		*					*
1104809078	Somogyi	Anthony	Bayside	NY	36	Internal Medicine	S	Paroxetine Hcl	Paroxetine Hcl	11	33	990	321.41			11	33	321.41	990	*
1104809433	Fraga	Guillermo	Henderson	NV	32	Internal Medicine	S	Paroxetine Hcl	Paroxetine Hcl	16	48	1440	410.4			16	48	410.4	1440	*
1104809532	Sclafani	Karen	Minot Afb	ND	38	Registered Nurse	T	Paroxetine Hcl	Paroxetine Hcl	39	41	1150	299.86			27	27	224.88	730	*
1104809565	Carlson	Karen	Boston	MA	25	Internal Medicine	S	Paroxetine Hcl	Paroxetine Hcl	12	36	1080	200.94			12	36	200.94	1080	*
1104810092	Labbadia	Francesco	Martinsville	NJ	34	Family Practice	S	Paroxetine Hcl	Paroxetine Hcl	46	74	2217	663.25		#					*
1104810704	Mckee	William	Dyersburg	TN	47	Internal Medicine	S	Paroxetine Hcl	Paroxetine Hcl	53	79	2370	442.92	12		53	79	442.92	2370		12
1104810803	Samuel	Vijaya	Overland Park	KS	20	Internal Medicine	S	Paroxetine Hcl	Paroxetine Hcl	17	30	900	126.26			17	30	126.26	900	*
1104810860	Leary	Mary Ann	Eagleville	PA	42	Family Practice	S	Paroxetine Hcl	Paroxetine Hcl	60	112	3360	1573.3	13		60	112	1573.3	3360		13
1104810936	Osorio	Jorge	Newark	NJ	34	Internal Medicine	S	Paroxetine Hcl	Paroxetine Hcl	16	32	960	260.8			16	32	260.8	960	*
1104810944	Depner	Christopher	Wellsville	NY	36	Family Practice	S	Paroxetine Hcl	Paroxetine Hcl	69	109	3242	1179.82	13		53	83	950.85	2469	#
1104811058	Boyer	Aaron	Peoria	IL	17	Family Practice	S	Paroxetine Hcl	Paroxetine Hcl	53	85.5	2550	1138.86		#					*
1104811215	Moore	Jill	Vassar	MI	26	Nurse Practitioner	S	Paroxetine Hcl	Paroxetine Hcl	12	24.7	709	166.13		#					*
1104811223	Stern	Darryl	Skokie	IL	17	Family Practice	S	Paroxetine Hcl	Paroxetine Hcl	22	66	1980	388.63			22	66	388.63	1980	*
1104811249	Banks	Marshall	Jackson	TN	47	Internal Medicine	S	Paroxetine Hcl	Paroxetine Hcl	48	81	2415	392.58	15		28	53	201.26	1590	*
1104811306	Barrios	Gerard	Coral Gables	FL	12	Cardiology	S	Paroxetine Hcl	Paroxetine Hcl	28	58	1740	410.45			28	58	410.45	1740	*
1104811553	Cohen	Mindi	Rockville	MD	24	Family Practice	S	Paroxetine Hcl	Paroxetine Hcl	13	15	450	34.2			13	15	34.2	450	*
1104811637	Barancyk	Snezana	St John	IN	18	Nurse Practitioner	S	Paroxetine Hcl	Paroxetine Hcl	25	71	2130	565.8			25	71	565.8	2130	*
1104811694	Mann	John	Kingsport	TN	47	Internal Medicine	S	Paroxetine Hcl	Paroxetine Hcl	12	12.1	351	117.07			12	12.1	117.07	351	*
1104811850	Byrd	Kathryn	Colleyville	TX	48	Family Practice	S	Paroxetine Hcl	Paroxetine Hcl	12	34	1020	219.3			12	34	219.3	1020	*
1104812056	Livani	Asdollah	Bradenton	FL	12	Family Practice	S	Paroxetine Hcl	Paroxetine Hcl	55	55	1355	793.19			33	33	525.66	830	*
1104812270	Tubbs	John	Stuart	NE	31	Emergency Medicine	S	Paroxetine Hcl	Paroxetine Hcl	17	35	1038	189.24		*					*
1104812304	Bantug	Rogelio	Sistersville	WV	54	General Surgery	S	Paroxetine Hcl	Paroxetine Hcl	20	36	1080	285.36		*					*
1104812387	Bell	Anita	Albany	GA	13	Internal Medicine	S	Paroxetine Hcl	Paroxetine Hcl	28	42	1260	264.83			28	42	264.83	1260	*
1104812544	Spedale	Sandra	Marrero	LA	22	Internal Medicine	S	Paroxetine Hcl	Paroxetine Hcl	24	52	1560	324.14			24	52	324.14	1560	*
1104812619	Mcauley	John	Clarksville	AR	5	Family Practice	S	Paroxetine Hcl	Paroxetine Hcl	13	26	780	232.73			0	0	0	0	#
1104812783	Kahl	Tracy	Onawa	IA	19	Family Practice	S	Paroxetine Hcl	Paroxetine Hcl	24	35	1017	216.15		#					*
1104812833	Ivanova	Ana	Yorba Linda	CA	6	General Practice	S	Paroxetine Hcl	Paroxetine Hcl	22	50	1500	334.45			22	50	334.45	1500	*
1104813054	Alexander	Beena	Riverdale	NY	36	Internal Medicine	S	Paroxetine Hcl	Paroxetine Hcl	51	51	1482	459.1		#					*
1104813310	Calica	Francisco	Beeville	TX	48	Family Practice	S	Paroxetine Hcl	Paroxetine Hcl	35	41	1230	304.93		#					*
1104813377	Sowa	David	Plainville	CT	9	Obstetrics & Gynecology	S	Paroxetine Hcl	Paroxetine Hcl	12	22	660	111.25		*					*
1104813443	Engel	Allan	Newton Lower Falls	MA	25	Internal Medicine	S	Paroxetine Er	Paroxetine Hcl	11	11	330	279.84			11	11	279.84	330	*
1104813443	Engel	Allan	Newton Lower Falls	MA	25	Internal Medicine	S	Paroxetine Hcl	Paroxetine Hcl	13	21	540	183.15		*					*
1104813732	Trendle	Michael	Columbia	MO	29	Hematology-Oncology	S	Paroxetine Hcl	Paroxetine Hcl	12	12	360	170.04			12	12	170.04	360	*
1104813997	Aycock	Sharon	Peoria	IL	17	Physician Assistant	S	Paroxetine Hcl	Paroxetine Hcl	17	45	1350	393.35		#					*
1104814037	Holtry	Lance	El Dorado Hills	CA	6	Family Practice	S	Paroxetine Hcl	Paroxetine Hcl	16	24	718	257.3		#					*
1104814524	Gibson	Sara	Flagstaff	AZ	4	Psychiatry	S	Paroxetine Hcl	Paroxetine Hcl	12	12	330	178.83			0	0	0	0	#
1104814581	Garcia-Arteaga	Jorge	Miami	FL	12	Physician Assistant	S	Paroxetine Hcl	Paroxetine Hcl	15	27	810	156.38			15	27	156.38	810	*
1104814870	Rees	Peter	Haverhill	MA	25	Family Practice	S	Paroxetine Hcl	Paroxetine Hcl	11	33	990	241.04			11	33	241.04	990	*
1104814912	Cook	J	Chicago	IL	17	Family Practice	S	Paroxetine Hcl	Paroxetine Hcl	15	21.2	635	146.83			0	0	0	0	#
1104815125	Holm	Leo	Overton	TX	48	Family Practice	S	Paroxetine Hcl	Paroxetine Hcl	36	50	1500	501.4			36	50	501.4	1500	*
1104815141	Jamison	Sharon	Taylorsville	KY	21	Nurse Practitioner	S	Paroxetine Hcl	Paroxetine Hcl	60	85	2466	508.23		#					*
1104815356	Feinstein	Steven	Radnor	PA	42	Internal Medicine	S	Paroxetine Hcl	Paroxetine Hcl	32	54	1620	313.7		*					*
1104815455	Merold	Vicki	Pensacola	FL	12	Nurse Practitioner	S	Paroxetine Hcl	Paroxetine Hcl	35	45.2	1355	281.01		*					*
1104815539	O'brien	Carolyn	Franklin	MA	25	Nurse Practitioner	S	Paroxetine Hcl	Paroxetine Hcl	18	26	751	241.69			18	26	241.69	751	*
1104815554	Pandit	Mukul	Cleveland	OH	39	Internal Medicine	S	Paroxetine Hcl	Paroxetine Hcl	20	20.1	296	220.46		*					*
1104815919	Parker	Michele	Gardner	MA	25	Family Practice	S	Paroxetine Hcl	Paroxetine Hcl	15	33	990	238.97		*					*
1104816198	Buersmeyer	Patricia	Nampa	ID	16	Internal Medicine	S	Paroxetine Hcl	Paroxetine Hcl	11	33	990	153.8		*					*
1104816255	Chang	Bayard	Sacramento	CA	6	Internal Medicine	S	Paroxetine Hcl	Paroxetine Hcl	52	78	2340	338.15			52	78	338.15	2340	*
1104816321	Shade	William	Zanesville	OH	39	Internal Medicine	S	Paroxetine Hcl	Paroxetine Hcl	99	158.9	4450	1428.47	21	#					#
1104816487	George	Kevin	Albany	NY	36	Psychiatry	S	Paroxetine Er	Paroxetine Hcl	12	12	300	1252.57			0	0	0	0	#
1104816487	George	Kevin	Albany	NY	36	Psychiatry	S	Paroxetine Hcl	Paroxetine Hcl	91	130.6	3757	1043.22	14		51	80.6	524.33	2257	*
1104816602	Smith	Michael	Muskogee	OK	40	Nurse Practitioner	S	Paroxetine Hcl	Paroxetine Hcl	24	42	1260	180.17		#					*
1104816859	Arrick	Ronald	Portsmouth	OH	39	Internal Medicine	S	Paroxetine Hcl	Paroxetine Hcl	112	194.2	5801	1674.56	21		100	182.2	1585.16	5441	#
1104817212	Pamfilie	Jennifer	Barberton	OH	39	Family Practice	S	Paroxetine Hcl	Paroxetine Hcl	20	38	1140	168.32			20	38	168.32	1140	*
1104817584	Espaillat	Ivan	Miami	FL	12	Internal Medicine	S	Paroxetine Hcl	Paroxetine Hcl	14	28	840	185.27			14	28	185.27	840	*
1104817618	Yee	Kwan	Southfield	MI	26	Internal Medicine	S	Paroxetine Hcl	Paroxetine Hcl	12	36	1080	87.56			12	36	87.56	1080	*
1104817774	Boeck	Karin	Kimball	TN	47	Family Practice	S	Paroxetine Hcl	Paroxetine Hcl	28	84	2520	427.78		#					*
1104817782	Stoltzfus	Eric	Farmington	NM	35	Psychiatry	S	Paroxetine Hcl	Paroxetine Hcl	27	27	810	119.8			0	0	0	0	#
1104817907	Harrell	Henry	Nashville	TN	47	Internal Medicine	S	Paroxetine Hcl	Paroxetine Hcl	21	55	1650	244.76		#					*
1104818004	Plavner	Victor	Arnold	MD	24	Family Practice	S	Paroxetine Hcl	Paroxetine Hcl	41	90	2700	602.46	13		41	90	602.46	2700		13
1104818806	Mason-Woodard	Michelle	Lincolnton	GA	13	Family Practice	S	Paroxetine Hcl	Paroxetine Hcl	25	43	1290	312.22		#					*
1104819010	Zaltsman	Helen	Brooklyn	NY	36	Internal Medicine	S	Paroxetine Hcl	Paroxetine Hcl	18	18	540	106.95			18	18	106.95	540	*
1104819200	Collins	James	Cheektowaga	NY	36	Family Practice	S	Paroxetine Hcl	Paroxetine Hcl	36	36	846	553.49			36	36	553.49	846	*
1104819622	Larsen	Jeff	River Falls	WI	55	Internal Medicine	S	Paroxetine Hcl	Paroxetine Hcl	34	96	2880	454.74			34	96	454.74	2880	*
1104819697	Kavanaugh	Kenneth	Sandwich	IL	17	Family Practice	S	Paroxetine Hcl	Paroxetine Hcl	27	57	1710	390.6			15	45	291.26	1350	*
1104819853	De Sena	Mary	Winter Haven	FL	12	Family Practice	S	Paroxetine Hcl	Paroxetine Hcl	64	130	3900	745.52	14		64	130	745.52	3900		14
1104819887	Mosemann	Luke	Orleans	IN	18	Family Practice	S	Paroxetine Hcl	Paroxetine Hcl	13	13	390	154.74			13	13	154.74	390	*
1104819945	Nguyen	Hung	Reseda	CA	6	General Practice	S	Paroxetine Hcl	Paroxetine Hcl	23	34	1020	278.44			23	34	278.44	1020	*
1104820018	Kropf	Mark	Port Jefferson	NY	36	Internal Medicine	S	Paroxetine Hcl	Paroxetine Hcl	18	44	1320	121.79			18	44	121.79	1320	*
1104820059	Macabobby	Thomas	Boardman	OH	39	Family Practice	S	Paroxetine Hcl	Paroxetine Hcl	21	51	1518	464.33		#					*
1104820125	Baron	Michael	Stone Mountain	GA	13	Family Practice	S	Paroxetine Hcl	Paroxetine Hcl	19	55	1650	201.09			19	55	201.09	1650	*
1104820133	Mcconville	Robert	Sanford	NC	37	Family Practice	S	Paroxetine Hcl	Paroxetine Hcl	52	108	3216	706.26	14	#					#
1104820463	Anan	Thomas	South Lyon	MI	26	Family Practice	S	Paroxetine Hcl	Paroxetine Hcl	60	60	665	697.61			60	60	697.61	665	*
1104820489	Lemke	Luke	Columbus	NE	31	Family Practice	S	Paroxetine Hcl	Paroxetine Hcl	21	53	1590	258.74			21	53	258.74	1590	*
1104820687	Fockler	Craig	Johnstown	PA	42	Family Practice	S	Paroxetine Hcl	Paroxetine Hcl	226	238	5021	2329.92	25	#					#
1104820729	Singh	Tejinder	Upland	CA	6	Internal Medicine	S	Paroxetine Hcl	Paroxetine Hcl	16	36	1080	212.75			16	36	212.75	1080	*
1104820869	Wittmer	Steven	Fairhope	AL	1	Internal Medicine	S	Paroxetine Hcl	Paroxetine Hcl	31	68	2025	532.12		#					*
1104821016	Vanzant	Robert	Houston	TX	48	Family Practice	S	Paroxetine Hcl	Paroxetine Hcl	25	55	1643	273.07			25	55	273.07	1643	*
1104821057	Paronish	William	Northern Cambria	PA	42	Family Practice	S	Paroxetine Hcl	Paroxetine Hcl	26	26	780	207.68			15	15	119.61	450	*
1104821099	Smith	Joanne	Andalusia	AL	1	Family Practice	S	Paroxetine Hcl	Paroxetine Hcl	45	67	2010	557.88		#					*
1104821313	Curry	Lawrence	Mishawaka	IN	18	Family Practice	S	Paroxetine Hcl	Paroxetine Hcl	79	140	4166	1041.87	20		24	58	385.15	1740	*
1104821396	Wilkens	James	Titusville	PA	42	Internal Medicine	S	Paroxetine Hcl	Paroxetine Hcl	21	63	1890	435.57			21	63	435.57	1890	*
1104821420	Giro	Eva	Marietta	OH	39	Internal Medicine	S	Paroxetine Hcl	Paroxetine Hcl	24	46	1380	348.5		#					*
1104821503	Neverauskas	Michael	Toledo	OH	39	Family Practice	S	Paroxetine Hcl	Paroxetine Hcl	30	86	2580	560.56		#					*
1104821628	Hoffmann	Stacie	La Crosse	WI	55	Physician Assistant	S	Paroxetine Hcl	Paroxetine Hcl	15	21	630	209.74			15	21	209.74	630	*
1104821727	Merker	Adelaida	Philadelphia	PA	42	Family Practice	S	Paroxetine Hcl	Paroxetine Hcl	13	13	390	39.14			13	13	39.14	390	*
1104821743	Hanson	Wesley	Roan Mountain	TN	47	Family Practice	S	Paroxetine Hcl	Paroxetine Hcl	42	62	1860	576.05			21	33	319.03	990	*
1104821818	Charochak	Steven	Kansas City	MO	29	Family Practice	S	Paroxetine Hcl	Paroxetine Hcl	72	170	5100	971.79	17		72	170	971.79	5100		17
1104821826	White	John	Pueblo West	CO	8	Family Practice	S	Paroxetine Hcl	Paroxetine Hcl	19	41	1190	268.15		#					*
1104821941	Carley	Nina	Farmington	CT	9	Infectious Disease	S	Paroxetine Hcl	Paroxetine Hcl	13	39	1170	280.68			13	39	280.68	1170	*
1104822097	Adebogun	Oladele	Flower Mound	TX	48	Psychiatry	S	Paroxetine Hcl	Paroxetine Hcl	82	106.1	3091	773.47	17		11	25	147.31	713	*
1104822196	Fisher	Michael	Granite Falls	NC	37	Family Practice	S	Paroxetine Hcl	Paroxetine Hcl	65	163	4890	1267.94	23		51	141	1110.84	4230	#
1104822360	Bullock	Todd	Caneyville	KY	21	Nurse Practitioner	S	Paroxetine Hcl	Paroxetine Hcl	70	112	3360	500.52	14		22	44	131.13	1320	*
1104822410	Nagel	James	Chico	CA	6	Internal Medicine	S	Paroxetine Hcl	Paroxetine Hcl	12	12	360	58.46			12	12	58.46	360	*
1104822436	Shipley	Joshua	Vero Beach	FL	12	Internal Medicine	S	Paroxetine Hcl	Paroxetine Hcl	35	67	1916	407.48	13	#					#
1104822634	Hagaman	Michael	Mountain Home	AR	5	Family Practice	S	Paroxetine Hcl	Paroxetine Hcl	62	134	4020	720.67	13		49	121	660.48	3630	#
1104822725	Sweet-Friend	Elizabeth	Fairfield	IL	17	Family Practice	S	Paroxetine Hcl	Paroxetine Hcl	25	35.2	1055	278.68			12	22	96.47	660	*
1104822733	Szoka	Laurie	Fayetteville	NC	37	Nurse Practitioner	S	Paroxetine Hcl	Paroxetine Hcl	26	66	1980	424.98		#					*
1104822741	Blinzler	Jane	Lawrenceburg	IN	18	Internal Medicine	S	Paroxetine Hcl	Paroxetine Hcl	40	52	1560	375.11			26	34	250.86	1020	*
1104822782	Mabry	Dwan	Hammond	LA	22	Obstetrics & Gynecology	S	Paroxetine Hcl	Paroxetine Hcl	15	21	630	125.77		#					*
1104822816	Patton	Lance	Jefferson City	TN	47	Internal Medicine	S	Paroxetine Hcl	Paroxetine Hcl	34	50	1111	491.81		#					*
1104822964	Heath	Robert	Cochran	GA	13	Internal Medicine	S	Paroxetine Hcl	Paroxetine Hcl	19	27	810	219.11			19	27	219.11	810	*
1104823004	Sabau	Dragos	Indianapolis	IN	18	Neurology	S	Paroxetine Er	Paroxetine Hcl	12	12	360	2975.88			0	0	0	0	#
1104823350	Khatcherian	Yervant	Clearwater	FL	12	Internal Medicine	S	Paroxetine Hcl	Paroxetine Hcl	19	25	722	197.03			19	25	197.03	722	*
1104823434	Ferguson	Joe	Waynesboro	PA	42	Family Practice	S	Paroxetine Hcl	Paroxetine Hcl	18	54	1620	371.78			18	54	371.78	1620	*
1104823749	Rhyee	James	Flint	MI	26	Psychiatry	S	Paroxetine Hcl	Paroxetine Hcl	15	45	1350	161.95			15	45	161.95	1350	*
1104823772	Earp	Ralph	Newport	RI	44	Internal Medicine	S	Paroxetine Hcl	Paroxetine Hcl	109	123	3690	579.34	15		83	97	490.81	2910	#
1104823806	Mattes	Jeffrey	Princeton	NJ	34	Psychiatry	S	Paroxetine Hcl	Paroxetine Hcl	25	47	1410	421.77			12	34	364.78	1020	*
1104823814	Mckenzie	Ricardo	Lynwood	CA	6	Internal Medicine	S	Paroxetine Hcl	Paroxetine Hcl	72	86	2580	684.92	12		72	86	684.92	2580		12
1104824119	Kalata	John	Erie	PA	42	Family Practice	S	Paroxetine Hcl	Paroxetine Hcl	30	66	1980	326.09			14	34	181.24	1020	*
1104824374	Grosdidier	Maureen	Park Ridge	IL	17	Family Practice	S	Paroxetine Hcl	Paroxetine Hcl	35	41	698	329.68			35	41	329.68	698	*
1104824804	Thompson	Susan	Great Barrington	MA	25	Family Practice	S	Paroxetine Hcl	Paroxetine Hcl	11	15	450	137.25			11	15	137.25	450	*
1104825231	Shearer	Christopher	Enid	OK	40	Internal Medicine	S	Paroxetine Hcl	Paroxetine Hcl	78	112	2944	885.47			78	112	885.47	2944	*
1104825280	Divine	Alan	Minneapolis	MN	27	Internal Medicine	S	Paroxetine Hcl	Paroxetine Hcl	57	127	3808	602.71	14	#					#
1104825504	Lachance	Linda	Brighton	MI	26	Internal Medicine	S	Paroxetine Hcl	Paroxetine Hcl	26	58	1740	330.63		#					*
1104825512	Moses	Melin	Huntington	WV	54	General Practice	S	Paroxetine Hcl	Paroxetine Hcl	61	97	2910	690.93	13		49	79	567.93	2370	#
1104825603	Hall	William	Sanford	NC	37	Family Practice	S	Paroxetine Hcl	Paroxetine Hcl	15	15.2	455	196.84		*					*
1104825926	Kipreos	Nicholas	Mount Airy	NC	37	Family Practice	S	Paroxetine Hcl	Paroxetine Hcl	86	124	3720	1063.41	13	#					#
1104826098	Hugo	Justin	Fenton	MO	29	Family Practice	S	Paroxetine Hcl	Paroxetine Hcl	28	84	2520	555.93			28	84	555.93	2520	*
1104826395	Marks	Stephen	Hawthorne	NY	36	Neurology	S	Paroxetine Er	Paroxetine Hcl	12	12	360	1430.64			0	0	0	0	#
1104826478	Rayle	Steven	Tucson	AZ	4	Geriatric Medicine	S	Paroxetine Hcl	Paroxetine Hcl	30	30	874	374.25			30	30	374.25	874	*
1104826619	Borsari	Bradley	Fullerton	CA	6	Internal Medicine	S	Paroxetine Hcl	Paroxetine Hcl	50	100	2998	970.65	12		50	100	970.65	2998		12
1104826692	Sorensen	Todd	Sioux Falls	SD	46	Family Practice	S	Paroxetine Hcl	Paroxetine Hcl	45	81	2414	611.4			22	42	446.3	1244	*
1104827054	Mills	Angela	Greeley	CO	8	Family Practice	S	Paroxetine Hcl	Paroxetine Hcl	34	54	1620	435.56			18	38	341.15	1140	*
1104827096	Helms	Elizabeth	Union City	IN	18	Nurse Practitioner	S	Paroxetine Hcl	Paroxetine Hcl	56	68	2024	539.61		#					*
1104827278	Herrera	Jesus	Philadelphia	PA	42	Psychiatry	S	Paroxetine Hcl	Paroxetine Hcl	72	72	2160	347.29			0	0	0	0	#
1104827393	Talasila Md Pllc	Hema	Saginaw	MI	26	Psychiatry	S	Paroxetine Hcl	Paroxetine Hcl	12	22	660	62.75		*					*
1104827450	Spinelli	Guy	Quincy	MA	25	Internal Medicine	S	Paroxetine Er	Paroxetine Hcl	11	11	330	1382.81			11	11	1382.81	330	*
1104827450	Spinelli	Guy	Quincy	MA	25	Internal Medicine	S	Paroxetine Hcl	Paroxetine Hcl	33	53	1590	183.78		#					*
1104827518	Pappula	Jyothi	Toledo	OH	39	Family Practice	S	Paroxetine Hcl	Paroxetine Hcl	14	28	840	155.07		*					*
1104827625	Vanvalkenburg	Dyrk	Monroe	OH	39	Family Practice	S	Paroxetine Hcl	Paroxetine Hcl	36	50	1485	559.74			36	50	559.74	1485	*
1104827666	Arvan	Tanya	Torrance	CA	6	Internal Medicine	S	Paroxetine Hcl	Paroxetine Hcl	17	27	810	222.05			17	27	222.05	810	*
1104828144	Owens	Daniel	Darlington	SC	45	Family Practice	S	Paroxetine Hcl	Paroxetine Hcl	78	108	3237	1063.52	14		58	78	884.42	2337	#
1104828318	Smuckler	David	Orlando	FL	12	Internal Medicine	S	Paroxetine Hcl	Paroxetine Hcl	41	79	2370	583.73		#					*
1104828672	Fleischer	Sharon	Pottstown	PA	42	Family Practice	S	Paroxetine Hcl	Paroxetine Hcl	26	42	1260	447.13		#					*
1104828821	Roberts	Bruce	Dallas	TX	48	Obstetrics & Gynecology	S	Paroxetine Hcl	Paroxetine Hcl	26	69.9	2096	444.24			26	69.9	444.24	2096	*
1104828896	Harris	Michael	Hood River	OR	41	Family Practice	S	Paroxetine Hcl	Paroxetine Hcl	44	66	1959	404.03			32	54	339.52	1620	*
1104829126	Skocik	Christopher	Chillicothe	OH	39	Family Practice	S	Paroxetine Hcl	Paroxetine Hcl	24	44	1320	279.84		#					*
1104829142	Tripp	Henry	Winston Salem	NC	37	Family Practice	S	Paroxetine Hcl	Paroxetine Hcl	26	28	809	239.38			26	28	239.38	809	*
1104829282	Cantrell	Sidney	Lawson	MO	29	General Practice	S	Paroxetine Hcl	Paroxetine Hcl	58	66	1965	399.39			44	52	349.44	1560	*
1104829480	Keepes	Gary	Petersburg	IN	18	Family Practice	S	Paroxetine Hcl	Paroxetine Hcl	39	55	1648	457.54		#					*
1104829639	Rizzo	Joseph	Lubbock	TX	48	Cardiology	S	Paroxetine Hcl	Paroxetine Hcl	11	11	330	30.52			11	11	30.52	330	*
1104829803	Roles	Brittani	Manhattan	KS	20	Obstetrics & Gynecology	S	Paroxetine Hcl	Paroxetine Hcl	11	11	330	21.99			11	11	21.99	330	*
1104830165	Pantea	Cristian	Belmont	NC	37	Family Practice	S	Paroxetine Hcl	Paroxetine Hcl	44	66	1980	735.16			26	30	504.26	900	*
1104830272	Bhatt	Rupal	Fairfield	NJ	34	Internal Medicine	S	Paroxetine Hcl	Paroxetine Hcl	11	19	570	218.89			11	19	218.89	570	*
1104830363	Hurt	John	Galax	VA	51	Psychiatry	S	Paroxetine Hcl	Paroxetine Hcl	25	25	750	267.59		*					*
1104830801	Cox	Fred	South Fulton	TN	47	Internal Medicine	S	Paroxetine Hcl	Paroxetine Hcl	97	153	4591	895.78	17		63	107	620.13	3211	#
1104831510	Rimicci	Anthony	Arlington	VA	51	Internal Medicine	S	Paroxetine Hcl	Paroxetine Hcl	16	46	1380	444.47			16	46	444.47	1380	*
1104831684	Shivananda	Savitha	Baltimore	MD	24	Internal Medicine	S	Paroxetine Hcl	Paroxetine Hcl	21	53	1590	321.43			21	53	321.43	1590	*
1104832138	Walsh	Kenneth	Huntington	NY	36	Cardiology	S	Paroxetine Hcl	Paroxetine Hcl	28	58	1740	279.83			28	58	279.83	1740	*
1104832310	Pike	Samuel	Elizabethtown	KY	21	Family Practice	S	Paroxetine Hcl	Paroxetine Hcl	44	84	2520	587.66	11		44	84	587.66	2520		11
1104832401	Bradley	Helen	Bloomfield	CT	9	Certified Clinical Nurse Specialist	S	Paroxetine Hcl	Paroxetine Hcl	50	70	2077	644.6			15	33	285.22	990	*
1104832534	Adelman	Richard	Raleigh	NC	37	Family Practice	S	Paroxetine Hcl	Paroxetine Hcl	18	44	1304	303.01			18	44	303.01	1304	*
1104832724	Simmons	John	Linden	AL	1	General Surgery	S	Paroxetine Hcl	Paroxetine Hcl	11	27	810	98.95		*					*
1104833698	Eskandar	Nizar	Hinesville	GA	13	Nephrology	S	Paroxetine Hcl	Paroxetine Hcl	21	23	677	235.54			21	23	235.54	677	*
1104834340	Stigall	Brian	New Braunfels	TX	48	Family Practice	S	Paroxetine Hcl	Paroxetine Hcl	20	28	804	187.93			20	28	187.93	804	*
1104834407	Cheng	Leon	Sunnyvale	CA	6	Family Practice	S	Paroxetine Hcl	Paroxetine Hcl	13	39	1170	274.33			13	39	274.33	1170	*
1104834472	Klein	Stuart	Poway	CA	6	Internal Medicine	S	Paroxetine Hcl	Paroxetine Hcl	49	105	3142	1066.42	12	#					*
1104834563	Jarema	Beverly	Saginaw	MI	26	General Practice	S	Paroxetine Hcl	Paroxetine Hcl	21	37	1110	192.28			21	37	192.28	1110	*
1104834712	Settles	Trina	Bloomfield	IA	19	Family Practice	S	Paroxetine Hcl	Paroxetine Hcl	12	12	360	103.42			12	12	103.42	360	*
1104834837	Stephens	John	Hampden	ME	23	Physician Assistant	S	Paroxetine Hcl	Paroxetine Hcl	12	34	1020	126.37		*					*
1104834910	Mittal	Peeyush	Schenectady	NY	36	Psychiatry	S	Paroxetine Hcl	Paroxetine Hcl	83	83	1949	364.34	11	*					*
1104835057	Koch	Johanna	Incline Village	NV	32	Family Practice	S	Paroxetine Hcl	Paroxetine Hcl	21	55	1650	258.01			21	55	258.01	1650	*
1104835065	Yeh	Weilee	Hemet	CA	6	Family Practice	S	Paroxetine Hcl	Paroxetine Hcl	31	68.1	2022	469.03		#					*
1104835123	Bhide	Manisha	Aurora	CO	8	Internal Medicine	S	Paroxetine Hcl	Paroxetine Hcl	28	36	1080	303.45			28	36	303.45	1080	*
1104835669	Aquilina	Joseph	Millinocket	ME	23	Nurse Practitioner	S	Paroxetine Hcl	Paroxetine Hcl	15	31	917	236.39		#					*
1104835768	Young	Leann	Peoria	IL	17	Physician Assistant	S	Paroxetine Hcl	Paroxetine Hcl	15	21.2	635	181.87		*					*
1104835826	Feng	Felicia	Houston	TX	48	Internal Medicine	S	Paroxetine Hcl	Paroxetine Hcl	12	32	937	247.11			12	32	247.11	937	*
1104835859	Smith	Robin	Lexington	KY	21	Nurse Practitioner	S	Paroxetine Hcl	Paroxetine Hcl	16	16	480	79.6		*					*
1104835941	Boschero	Cathy	Roswell	NM	35	Certified Clinical Nurse Specialist	S	Paroxetine Hcl	Paroxetine Hcl	44	48	1413	323.41			13	13	91.04	390	*
1104835966	Okungbowa	Godwin	Sacramento	CA	6	Physician Assistant	S	Paroxetine Hcl	Paroxetine Hcl	12	21	630	80.46			12	21	80.46	630	*
1104836287	Salina	Juan	Hialeah	FL	12	General Practice	S	Paroxetine Hcl	Paroxetine Hcl	90	100	3000	787.96	14		90	100	787.96	3000		14
1104836345	Goldberg	Aaron	Baltimore	MD	24	Internal Medicine	S	Paroxetine Hcl	Paroxetine Hcl	15	45	1350	144.95			15	45	144.95	1350	*
1104836402	Hopner	Dan	Los Gatos	CA	6	Family Practice	S	Paroxetine Hcl	Paroxetine Hcl	23	39	1170	244.18			23	39	244.18	1170	*
1104836402	Hopner	Dan	Los Gatos	CA	6	Family Practice	S	Paxil	Paroxetine Hcl	12	12	259	2878.02			12	12	2878.02	259	*
1104836410	Hardesty	Peggy	Lexington	KY	21	Nurse Practitioner	S	Paroxetine Hcl	Paroxetine Hcl	12	12	360	87			0	0	0	0	#
1104836741	Montague	Jennifer	Hendersonville	TN	47	Family Practice	S	Paroxetine Hcl	Paroxetine Hcl	15	45	1350	323.69		*					*
1104836808	Maynard	James	Austin	TX	48	Psychiatry	S	Paroxetine Hcl	Paroxetine Hcl	16	24	720	138.68			16	24	138.68	720	*
1104836881	Huston	Gary	Conneaut	OH	39	General Practice	S	Paroxetine Hcl	Paroxetine Hcl	47	77.1	2254	823.53			32	62.1	384.1	1833	*
1104837426	Demenko	Aleksandriya	Chula Vista	CA	6	Family Practice	S	Paroxetine Hcl	Paroxetine Hcl	19	39	1170	239.82		#					*
1104837483	Taylor	Stacy	Torrington	CT	9	Family Practice	S	Paroxetine Hcl	Paroxetine Hcl	27	81	2430	626.45	11	#					*
1104837764	Yee	Robert	Beckley	WV	54	Family Practice	S	Paroxetine Hcl	Paroxetine Hcl	41	83	2490	525.16			41	83	525.16	2490	*
1104837889	Vyas	Nilesh	Houston	TX	48	Internal Medicine	S	Paroxetine Hcl	Paroxetine Hcl	82	107	3194	575.5	18	#					#
1104838564	Hallenbeck	Catherine	Grand Rapids	MI	26	Physician Assistant	S	Paroxetine Hcl	Paroxetine Hcl	15	45	1350	185.32		#					*
1104838648	Ernest	Carmel	Palmdale	CA	6	General Practice	S	Paroxetine Hcl	Paroxetine Hcl	34	76	2280	535.22	12		34	76	535.22	2280		12
1104838655	Gibson	James	Waterford	MI	26	Internal Medicine	S	Paroxetine Hcl	Paroxetine Hcl	33	89	2670	438.7			33	89	438.7	2670	*
1104838945	Corbett	Janet	Russellville	AR	5	Family Practice	S	Paroxetine Hcl	Paroxetine Hcl	20	50	1500	359.47		*					*
1104839620	Gendelman	Arkady	San Francisco	CA	6	Family Practice	S	Paroxetine Hcl	Paroxetine Hcl	23	25	670	246.67			23	25	246.67	670	*
1104839794	Frantz	Daniel	Greeley	CO	8	Certified Clinical Nurse Specialist	S	Paroxetine Hcl	Paroxetine Hcl	66	66.3	1961	1097.39			23	23.1	235.94	691	*
1104839950	Paplow	David	Kirkland	WA	53	Family Practice	S	Paroxetine Hcl	Paroxetine Hcl	16	22	660	238.28			16	22	238.28	660	*
1104840180	Neer	Shannon	Yakima	WA	53	Physician Assistant	S	Paroxetine Hcl	Paroxetine Hcl	13	13	390	163.81			0	0	0	0	#
1104840404	Rivera	Miguel	Metairie	LA	22	Endocrinology	S	Paroxetine Hcl	Paroxetine Hcl	32	60	1800	252.1		#					*
1104840503	Pasley	Peter	New York	NY	36	Internal Medicine	S	Paroxetine Hcl	Paroxetine Hcl	14	18	540	170.61			14	18	170.61	540	*
1104841212	Gutierrez	Rolando	Menifee	CA	6	Family Practice	S	Paroxetine Hcl	Paroxetine Hcl	45	103	3090	917.82	13	#					#
1104841295	Klinker	Mary	Little Falls	MN	27	Family Practice	S	Paroxetine Hcl	Paroxetine Hcl	14	22.1	661	62.71			14	22.1	62.71	661	*
1104841444	Lancaster	Rebecca	Omaha	NE	31	Family Practice	S	Paroxetine Hcl	Paroxetine Hcl	18	42	1260	244.2		*					*
1104841741	Richardson	Janilyn	Saint Paul	MN	27	Internal Medicine	S	Paroxetine Hcl	Paroxetine Hcl	27	72	2160	421.53			27	72	421.53	2160	*
1104842392	Badau	Ioan	Concord	NH	33	Internal Medicine	S	Paroxetine Hcl	Paroxetine Hcl	162	297	8840	2271.44	42	#					#
1104842434	Perry	Stephanie	Sewickley	PA	42	Internal Medicine	S	Paroxetine Hcl	Paroxetine Hcl	32	32	960	193.94		#					*
1104842731	Khreim	Imad	Palmer	MA	25	Psychiatry & Neurology	T	Paroxetine Hcl	Paroxetine Hcl	30	46	1360	476.44		#					*
1104843135	Dipre	Michael	Laconia	NH	33	Internal Medicine	S	Paroxetine Hcl	Paroxetine Hcl	46	115	3450	599.28	14	#					#
1104844000	Dashottar	Nupur	Jefferson Hills	PA	42	Family Practice	S	Paroxetine Hcl	Paroxetine Hcl	41	73	2116	637.46			41	73	637.46	2116	*
1104844505	Kerby	Andrew	Corinth	MS	28	Neurology	S	Paroxetine Hcl	Paroxetine Hcl	23	31	930	178.04			0	0	0	0	#
1104844661	Craft	Richard	Gresham	OR	41	Internal Medicine	S	Paroxetine Hcl	Paroxetine Hcl	36	44	1303	577.67		#					*
1104844711	Gitomirski	Michael	Leesburg	VA	51	Family Practice	S	Paroxetine Hcl	Paroxetine Hcl	12	20	600	99.27		*					*
1104844778	Patel	Suhas	Ocean	NJ	34	Geriatric Medicine	S	Paroxetine Hcl	Paroxetine Hcl	60	62	1702	754.9			60	62	754.9	1702	*
1104844844	Cameron	Kathryn	Fargo	ND	38	Certified Clinical Nurse Specialist	S	Paroxetine Hcl	Paroxetine Hcl	38	52	1560	580.64		#					*
1104844927	Mix	Cheressa	Williamsport	PA	42	Physician Assistant	S	Paroxetine Hcl	Paroxetine Hcl	30	58	1740	275.92		#					*
1104845155	Sadique	Iffat	Jamaica	NY	36	Family Practice	S	Paroxetine Hcl	Paroxetine Hcl	11	17	510	52.79		*					*
1104845239	Costanzo	Paul	Paw Paw	MI	26	Physician Assistant	S	Paroxetine Hcl	Paroxetine Hcl	34	78	2340	650.79	13		11	33	399.31	990	*
1104845304	Ofomata	Ikechukwu	Dallas	TX	48	Psychiatry	S	Paroxetine Hcl	Paroxetine Hcl	41	49	1446	468.21		*					*
1104845445	Marcos	Yolanda	San Antonio	TX	48	Internal Medicine	S	Paroxetine Hcl	Paroxetine Hcl	30	66	1980	387.3			30	66	387.3	1980	*
1104845783	Windsor	Brice	Fulton	MO	29	Family Practice	S	Paroxetine Hcl	Paroxetine Hcl	23	27	810	144.14		*					*
1104845999	Shuffler	Samuel	Lafayette	LA	22	Urology	S	Paroxetine Hcl	Paroxetine Hcl	13	13	390	84.5			13	13	84.5	390	*
1104846054	Allen	Anthony	Berkeley	CA	6	Internal Medicine	S	Paroxetine Hcl	Paroxetine Hcl	39	39	797	394.18			24	24	283.76	603	*
1104846351	Johnson	Robert	Pendleton	OR	41	Family Practice	S	Paroxetine Hcl	Paroxetine Hcl	13	31	930	286.9			13	31	286.9	930	*
1104846385	Robinson	Elizabeth	Atlanta	GA	13	Nurse Practitioner	S	Paroxetine Hcl	Paroxetine Hcl	28	28	824	369.17		*					*
1104846468	Castro	Osvaldo	Arecibo	PR	72	Family Practice	S	Paroxetine Hcl	Paroxetine Hcl	27	69	2070	344.33	13	#					*
1104846625	Dodgen	Charles	Thomaston	GA	13	Family Practice	S	Paroxetine Hcl	Paroxetine Hcl	11	29	870	143.54		*					*
1104846658	Caton	Valerie	Billings	MT	30	Nurse Practitioner	S	Paroxetine Hcl	Paroxetine Hcl	19	19	476	276.56		#					*
1104846914	Goldansky	Alvin	Phoenix	AZ	4	Internal Medicine	S	Paroxetine Hcl	Paroxetine Hcl	23	67	2010	533.5			23	67	533.5	2010	*
1104847557	Kaiser	Stephen	Brooklyn	NY	36	Internal Medicine	S	Paroxetine Hcl	Paroxetine Hcl	15	34	1020	313.91		#					*
1104847672	Dratler	Stanley	Punta Gorda	FL	12	General Practice	S	Paroxetine Hcl	Paroxetine Hcl	22	22	623	91.52		#					*
1104847847	Olson	Perry	Detroit	MI	26	Physician Assistant	S	Paroxetine Hcl	Paroxetine Hcl	14	14	420	94.34		#					*
1104847896	Sagar	Sheila	Clearwater	FL	12	Internal Medicine	S	Paroxetine Hcl	Paroxetine Hcl	61	117	3461	1098.16	14	#					#
1104848191	Nair	Sreekumar	Santa Cruz	CA	6	Psychiatry	S	Paroxetine Hcl	Paroxetine Hcl	19	19	544	168.77			0	0	0	0	#
1104848530	Robarge	Suzan	Saint Joseph	MI	26	Nurse Practitioner	S	Paroxetine Hcl	Paroxetine Hcl	107	115	3380	726.64	16	*					*
1104848589	Chandler	Becky	Garland	TX	48	Family Practice	S	Paroxetine Hcl	Paroxetine Hcl	19	37	1110	301.25			19	37	301.25	1110	*
1104848761	Vemana	Siva	Springfield	OH	39	Internal Medicine	S	Paroxetine Hcl	Paroxetine Hcl	82	82	2256	1093.93	12		54	54	761.47	1425	*
1104848977	Atkins	Kenney	Blue Ridge	GA	13	General Practice	S	Paroxetine Hcl	Paroxetine Hcl	52	84	2520	700.93		#					*
1104849140	Austin	Jeremy	Redding	CA	6	Family Practice	S	Paroxetine Hcl	Paroxetine Hcl	13	17	510	102.37			0	0	0	0	#
1104849405	Vilaro-Colon	Miguel	New York	NY	36	Psychiatry & Neurology	T	Paroxetine Hcl	Paroxetine Hcl	21	23	690	92.95			21	23	92.95	690	*
1104849439	Byrd	Timothy	Ocala	FL	12	Psychiatry	S	Paroxetine Hcl	Paroxetine Hcl	23	51	1523	607.67			12	24	351.87	713	*
1104849843	Rosemore	Michael	Hueytown	AL	1	Family Practice	S	Paroxetine Hcl	Paroxetine Hcl	92	138.3	3960	1199.26	18		70	116.1	1053.36	3339	#
1104850551	Li	Li	Livonia	MI	26	Internal Medicine	S	Paroxetine Hcl	Paroxetine Hcl	17	47.5	1425	350.51			17	47.5	350.51	1425	*
1104850734	Grover	Narien	Whitehall	PA	42	Family Practice	S	Paroxetine Hcl	Paroxetine Hcl	15	39	1150	159.3			15	39	159.3	1150	*
1104851021	Loy	Jerald	Albuquerque	NM	35	Physician Assistant	S	Paroxetine Hcl	Paroxetine Hcl	15	25	750	119.36		*					*
1104851161	King	Charlene	Port Gibson	MS	28	Nurse Practitioner	S	Paroxetine Hcl	Paroxetine Hcl	38	38	1117	405.81			18	18	202.44	540	*
1104851559	Dean	Byron	Lakeland	FL	12	Family Practice	S	Paroxetine Hcl	Paroxetine Hcl	76	76	2113	889.28	16		48	48	527.97	1328	#
1104851617	Blandford	Alice	Clewiston	FL	12	Nurse Practitioner	S	Paroxetine Hcl	Paroxetine Hcl	12	14	420	55.73			12	14	55.73	420	*
1104851633	Delorenzo	Leonard	Rutland	VT	50	Physician Assistant	S	Paroxetine Hcl	Paroxetine Hcl	29	38	1140	313.66		#					*
1104851641	Carter	Inge	Little Rock	AR	5	Family Practice	S	Paroxetine Hcl	Paroxetine Hcl	21	37	1110	327.2			0	0	0	0	#
1104851658	Wisniewski	Steven	Gaylord	MI	26	Internal Medicine	S	Paroxetine Hcl	Paroxetine Hcl	28	72	2160	264.19	11	#					*
1104851971	Peterson	Thomas	Two Harbors	MN	27	Family Practice	S	Paroxetine Hcl	Paroxetine Hcl	20	30	900	199.53		#					*
1104852011	Marker	Sean	Dorchester Center	MA	25	Psychiatry	S	Paroxetine Hcl	Paroxetine Hcl	30	35	1042	269.05			19	24	204.5	712	*
1104852219	Mayson	Robert	Hamilton	NJ	34	Obstetrics & Gynecology	S	Paroxetine Hcl	Paroxetine Hcl	12	12	360	46.31		*					*
1104852615	Hoyer	Jean	Superior	WI	55	Family Practice	S	Paroxetine Hcl	Paroxetine Hcl	96	180	4629	857.3	17		68	120	567.89	2829	*
1104853118	Scott	Deborah	Dennison	OH	39	Nurse Practitioner	S	Paroxetine Hcl	Paroxetine Hcl	32	52	1560	348.84		#					*
1104853142	Moore	Joseph	Tulsa	OK	40	Internal Medicine	S	Paroxetine Hcl	Paroxetine Hcl	35	65	1927	607.54			35	65	607.54	1927	*
1104853167	Taylor	Jill	Rochester	NY	36	Nurse Practitioner	S	Paroxetine Hcl	Paroxetine Hcl	78	127	3784	805.24	26	#					#
1104853183	Harvey	William	The Villages	FL	12	Family Practice	S	Paroxetine Hcl	Paroxetine Hcl	36	108	3240	447.96	12	#					#
1104853217	Rose	John	Yuba City	CA	6	Family Practice	S	Paroxetine Hcl	Paroxetine Hcl	25	43	1290	267.15		#					*
1104853639	Woods	Sonja	Greeneville	TN	47	Family Practice	S	Paroxetine Hcl	Paroxetine Hcl	39	79	2370	502.79			14	42	164.85	1260	*
1104853738	Whitener	Linda	Boise	ID	16	Nurse Practitioner	S	Paroxetine Hcl	Paroxetine Hcl	15	42	1260	212.17			15	42	212.17	1260	*
1104853860	Beachy	Allen	Fort Smith	AR	5	Family Practice	S	Paroxetine Hcl	Paroxetine Hcl	57	83	2490	577.77	12		57	83	577.77	2490		12
1104854132	Nair	Sarita	Louisville	KY	21	Internal Medicine	S	Paroxetine Hcl	Paroxetine Hcl	12	12	360	60			12	12	60	360	*
1104854470	Schwind	Diane	Granite City	IL	17	Nurse Practitioner	S	Paroxetine Hcl	Paroxetine Hcl	20	44	1320	425.01			20	44	425.01	1320	*
1104854488	Morris	Randall	Glen Allen	VA	51	Internal Medicine	S	Paroxetine Hcl	Paroxetine Hcl	59	85	2534	718.41			45	71	548.06	2114	*
1104854876	Dill	Steven	Pryor	OK	40	Family Practice	S	Paroxetine Hcl	Paroxetine Hcl	69	123	3690	530.23	16		56	110	425.35	3300	#
1104854918	Chen	Hwa	Taylorville	IL	17	General Practice	S	Paroxetine Hcl	Paroxetine Hcl	25	51	1510	396.26		*					*
1104855022	Mcbeth	Orville	Aspers	PA	42	Family Practice	S	Paroxetine Hcl	Paroxetine Hcl	51	73	2190	419.84		#					*
1104855758	Nallapati	Rajesh	Dover	PA	42	Internal Medicine	S	Paroxetine Hcl	Paroxetine Hcl	13	35	1050	129.04		#					*
1104855915	Carbon	Adriana	Ruskin	FL	12	Family Practice	S	Paroxetine Hcl	Paroxetine Hcl	35	87	2610	456.86	12	#					*
1104856244	Nazareth	Norine	Mequon	WI	55	Internal Medicine	S	Paroxetine Hcl	Paroxetine Hcl	34	71	2130	740.09			34	71	740.09	2130	*
1104856285	Constante	Maria	Portland	OR	41	Family Practice	S	Paroxetine Hcl	Paroxetine Hcl	12	20	600	180.39			12	20	180.39	600	*
1104856368	Phillips	Ashley	Charlotte	NC	37	Physician Assistant	S	Paroxetine Hcl	Paroxetine Hcl	38	53	1583	416			38	53	416	1583	*
1104856384	Byrer	Christine	Jackson	TN	47	Nurse Practitioner	S	Paroxetine Hcl	Paroxetine Hcl	12	22	570	124.41		*					*
1104856608	Mathai	Alexander	Fort Wayne	IN	18	Internal Medicine	S	Paroxetine Hcl	Paroxetine Hcl	16	16	434	341.67			16	16	341.67	434	*
1104856723	Coon-Nguyen	Elizabeth	Kingwood	TX	48	Family Practice	S	Paroxetine Hcl	Paroxetine Hcl	28	53	1564	527.32			28	53	527.32	1564	*
1104856764	Strategos	Stephen	Bakersfield	CA	6	Internal Medicine	S	Paroxetine Hcl	Paroxetine Hcl	27	51	1530	400.65		*					*
1104856905	Patil	Lata	Centreville	AL	1	Family Practice	S	Paroxetine Hcl	Paroxetine Hcl	52	62	1860	398.8			52	62	398.8	1860	*
1104856921	Gowda	Madhu	Seymour	CT	9	Internal Medicine	S	Paroxetine Hcl	Paroxetine Hcl	16	34	1020	300.96			16	34	300.96	1020	*
1104856996	Topp	Jeremy	Menomonee Falls	WI	55	Family Practice	S	Paroxetine Hcl	Paroxetine Hcl	11	27	809	226.77		*					*
1104857473	Rittmann	Stephen	Schaumburg	IL	17	Family Practice	S	Paroxetine Hcl	Paroxetine Hcl	12	22	660	112.7			12	22	112.7	660	*
1104857960	Smith	Marion	Riverside	CA	6	General Practice	S	Paroxetine Hcl	Paroxetine Hcl	13	31	900	135.32		#					*
1104858380	Disraeli	Phillip	Lewisville	TX	48	Family Practice	S	Paroxetine Hcl	Paroxetine Hcl	16	26	780	307.81		#					*
1104858489	Long	William	Hartsville	SC	45	Family Practice	S	Paroxetine Hcl	Paroxetine Hcl	25	37	1110	321.12		*					*
1104858554	Dominguez	Humberto	Debary	FL	12	Family Practice	S	Paroxetine Hcl	Paroxetine Hcl	44	76	2280	445.05			31	63	368.32	1890	*
1104858703	Podrazik	Karla	Elmhurst	IL	17	Internal Medicine	S	Paroxetine Hcl	Paroxetine Hcl	28	46	1380	304.69		#					*
1104858836	Eenigenburg	Royle	Juneau	WI	55	Psychiatry	S	Paroxetine Hcl	Paroxetine Hcl	65	69.2	1824	1196.09			13	13	65.54	374	*
1104858851	Gu	Ruili	Danvers	MA	25	Internal Medicine	S	Paroxetine Hcl	Paroxetine Hcl	14	32	937	167.17			14	32	167.17	937	*
1104858869	Macdonald	Christopher	Titusville	PA	42	Family Practice	S	Paroxetine Hcl	Paroxetine Hcl	37	83	2490	549.37	12	#					*
1104859107	Minore	William	Rockford	IL	17	Interventional Pain Management	S	Paroxetine Hcl	Paroxetine Hcl	12	12	360	344.84			12	12	344.84	360	*
1104859271	Azam	Munawar	Warwick	RI	44	Internal Medicine	S	Paroxetine Hcl	Paroxetine Hcl	34	36	1029	272.15			21	23	110.14	690	*
1104859289	Gelin	John	Floral City	FL	12	Family Practice	S	Paroxetine Hcl	Paroxetine Hcl	58	92	2745	736.95	12	#					*
1104859511	Stadtlander	Sean	Newberg	OR	41	Internal Medicine	S	Paroxetine Hcl	Paroxetine Hcl	29	45	1350	436.64			29	45	436.64	1350	*
1104859883	Hashem	Joseph	Berkeley Springs	WV	54	Internal Medicine	S	Paroxetine Hcl	Paroxetine Hcl	66	117	3494	784.43	13	#					#
1104860105	Myers	Pamela	Boynton Beach	FL	12	Internal Medicine	S	Paroxetine Hcl	Paroxetine Hcl	11	33	990	360.04			11	33	360.04	990	*
1104860592	Brindle	Charles	Belmond	IA	19	Family Practice	S	Paroxetine Hcl	Paroxetine Hcl	97	119.8	3301	711.3	16	#					#
1104861293	Vachon	Francois	Schenectady	NY	36	Family Practice	S	Paroxetine Hcl	Paroxetine Hcl	72	88	2640	495.22	12		72	88	495.22	2640		12
1104861640	Pyle	Sallyanne	Warner Robins	GA	13	Psychiatry	S	Paroxetine Hcl	Paroxetine Hcl	21	31	924	237.76		#					*
1104862002	Showalter	John	Knoxville	TN	47	Internal Medicine	S	Paroxetine Hcl	Paroxetine Hcl	13	39	1170	247.84			13	39	247.84	1170	*
1104862200	Chakka	Mangaraju	Little Rock	AR	5	Clinical Cardiac Electrophysiology	S	Paroxetine Hcl	Paroxetine Hcl	12	12	360	93.34		*					*
1104862440	Owens	Jill	Bradford	PA	42	Hospitalist	S	Paroxetine Hcl	Paroxetine Hcl	29	43	1290	243.89			29	43	243.89	1290	*
1104862473	Albergamo	Ignazio	Baton Rouge	LA	22	Internal Medicine	S	Paroxetine Hcl	Paroxetine Hcl	19	53	1590	309.67			19	53	309.67	1590	*
1104862515	Smith	Margaret	Susquehanna	PA	42	Nurse Practitioner	S	Paroxetine Hcl	Paroxetine Hcl	19	19	568	205.85			19	19	205.85	568	*
1104862531	Ifediba	Patrick	Birmingham	AL	1	Internal Medicine	S	Paroxetine Hcl	Paroxetine Hcl	18	22	660	184.7		#					*
1104862721	Mcconnaughey	Douglas	Fountain Valley	CA	6	Internal Medicine	S	Paroxetine Hcl	Paroxetine Hcl	20	32	960	193.16			20	32	193.16	960	*
1104863208	Shah	Hemant	Jersey City	NJ	34	Family Practice	S	Paroxetine Hcl	Paroxetine Hcl	13	23.3	700	163.24			13	23.3	163.24	700	*
1104863299	Obaray	Akbar	Hamilton	NJ	34	Pulmonary Disease	S	Paroxetine Hcl	Paroxetine Hcl	19	47	1410	267.47			19	47	267.47	1410	*
1104863687	Sanzaro	Francis	Phoenix	MD	24	Family Practice	S	Paroxetine Hcl	Paroxetine Hcl	56	101.5	3046	999.02	11		56	101.5	999.02	3046		11
1104863729	Molitor	Jean	Tucson	AZ	4	Psychiatry	S	Paroxetine Hcl	Paroxetine Hcl	49	49	1470	247.37			23	23	87.94	690	*
1104863828	Brown	Daniel Carter	South Attleboro	MA	25	Family Practice	S	Paroxetine Hcl	Paroxetine Hcl	31	55	1650	349.32			31	55	349.32	1650	*
1104864214	Kirchner	Jeffrey	Lancaster	PA	42	Family Practice	S	Paroxetine Hcl	Paroxetine Hcl	25	25	750	82.88			0	0	0	0	#
1104864768	Dominguez	Carlos	Deltona	FL	12	Internal Medicine	S	Paroxetine Hcl	Paroxetine Hcl	25	67	2010	339.82		#					*
1104864925	Ho	Kasing	Englewood	NJ	34	Internal Medicine	S	Paroxetine Hcl	Paroxetine Hcl	49	61	1772	452.92		#					*
1104865260	Baron	Jason	Houston	TX	48	Psychiatry	S	Paroxetine Hcl	Paroxetine Hcl	17	17	510	142.81			0	0	0	0	#
1104865666	Li	Zhongzeng	Olympia	WA	53	Neurology	S	Paroxetine Hcl	Paroxetine Hcl	13	13	390	119.47			0	0	0	0	#
1104865922	Katz	Anthony	Phoenix	AZ	4	Family Practice	S	Paroxetine Hcl	Paroxetine Hcl	19	57	1710	470.32		#					*
1104865963	Adcock	Rustan	Asheville	NC	37	Family Practice	S	Paroxetine Hcl	Paroxetine Hcl	21	59	1770	553.69		#					*
1104866003	Schroder	John	Cincinnati	OH	39	Internal Medicine	S	Paroxetine Hcl	Paroxetine Hcl	21	29	870	202.79			21	29	202.79	870	*
1104866227	Monteith	Scott	Traverse City	MI	26	Psychiatry	S	Paroxetine Hcl	Paroxetine Hcl	64	72	2160	840.29			14	22	78.86	660	*
1104866235	Crespo	Rafael	Miami	FL	12	Internal Medicine	S	Paroxetine Hcl	Paroxetine Hcl	33	49	1470	412.2		#					*
1104866276	Sieweke	Amy	Ashland	KY	21	Nurse Practitioner	S	Paroxetine Hcl	Paroxetine Hcl	34	64	1920	318.55	11	#					*
1104866649	Lin	Byron Hsieh-Lun	Alhambra	CA	6	Internal Medicine	S	Paroxetine Hcl	Paroxetine Hcl	17	17	510	65.65			17	17	65.65	510	*
1104866672	Hughes	Bryan	Lees Summit	MO	29	Family Practice	S	Paroxetine Hcl	Paroxetine Hcl	31	58	1740	395.88		#					*
1104867001	Ramos	Antonio	Knoxville	TN	47	Internal Medicine	S	Paroxetine Er	Paroxetine Hcl	12	14	420	1335.55			12	14	1335.55	420	*
1104867001	Ramos	Antonio	Knoxville	TN	47	Internal Medicine	S	Paroxetine Hcl	Paroxetine Hcl	37	79	2370	475.59			37	79	475.59	2370	*
1104867068	Favor	Arsenio	Demotte	IN	18	General Surgery	S	Paroxetine Hcl	Paroxetine Hcl	26	34	999	369.03		#					*
1104867084	Soliman	Manal	East Setauket	NY	36	Family Practice	S	Paroxetine Hcl	Paroxetine Hcl	11	29	870	570.09			11	29	570.09	870	*
1104867191	Kennedy	Denise	Augusta	GA	13	Family Practice	S	Paroxetine Hcl	Paroxetine Hcl	22	32	960	219.21			22	32	219.21	960	*
1104867456	Offutt	Matthew	Louisville	KY	21	Internal Medicine	S	Paroxetine Hcl	Paroxetine Hcl	39	79	2370	526.04		#					*
1104867555	Dhanda	Lakhbinder	Valencia	CA	6	Internal Medicine	S	Paroxetine Hcl	Paroxetine Hcl	53	75.2	2255	405.24			53	75.2	405.24	2255	*
1104867589	Ohlson	Karin	Tucson	AZ	4	Nurse Practitioner	S	Paroxetine Hcl	Paroxetine Hcl	18	22	615	136.57		#					*
1104867837	Mason	Tamarah	Selma	AL	1	Nurse Practitioner	S	Paroxetine Hcl	Paroxetine Hcl	24	39	1170	259.05		*					*
1104868348	Schlichtmann	James	Washington	IA	19	Family Practice	S	Paroxetine Hcl	Paroxetine Hcl	27	55.1	1651	222.11			27	55.1	222.11	1651	*
1104868777	Mesiti	Karyn	Spencerport	NY	36	Physician Assistant	S	Paroxetine Hcl	Paroxetine Hcl	30	52	1560	468.59		#					*
1104868819	Yeater	Lena	Moorefield	WV	54	Physician Assistant	S	Paroxetine Hcl	Paroxetine Hcl	42	54	1620	245.85		#					*
1104868884	Reynolds	Catherine	Meridian	ID	16	Family Practice	S	Paroxetine Hcl	Paroxetine Hcl	17	51	1530	491.88			17	51	491.88	1530	*
1104869031	Ginder	John	Lititz	PA	42	Family Practice	S	Paroxetine Hcl	Paroxetine Hcl	40	48.2	1402	566.15			40	48.2	566.15	1402	*
1104869080	Wagner	John	Stow	OH	39	Family Practice	S	Paroxetine Hcl	Paroxetine Hcl	35	35	1016	652.7		#					*
1104869171	Vanderveen	Joseph	Tawas City	MI	26	Internal Medicine	S	Paroxetine Hcl	Paroxetine Hcl	24	64	1920	565.41			24	64	565.41	1920	*
1104869189	Christian	Joe	Savannah	GA	13	Internal Medicine	S	Paroxetine Hcl	Paroxetine Hcl	31	82.7	2481	582.66			31	82.7	582.66	2481	*
1104869361	Habib	Nadia	Rockville Centre	NY	36	Psychiatry	S	Paroxetine Hcl	Paroxetine Hcl	16	24	720	92.82			16	24	92.82	720	*
1104869445	Petrescu	Gabriela	Pueblo	CO	8	Psychiatry	S	Paroxetine Er	Paroxetine Hcl	22	28	817	3271.32		*					*
1104869445	Petrescu	Gabriela	Pueblo	CO	8	Psychiatry	S	Paroxetine Hcl	Paroxetine Hcl	13	13	390	87.7			0	0	0	0	#
1104869668	Bedo	Paula	Sarasota	FL	12	Nurse Practitioner	S	Paroxetine Hcl	Paroxetine Hcl	14	40	1200	200.57			14	40	200.57	1200	*
1104869718	Turnage	Denise	Greenville	NC	37	Nurse Practitioner	S	Paroxetine Hcl	Paroxetine Hcl	87	87.3	2573	1136.38	11		51	51	555.05	1490	*
1104870252	Khalique	Mujeeb	West Hartford	CT	9	Psychiatry	S	Paroxetine Hcl	Paroxetine Hcl	17	17	510	115.93		#					*
1104870781	Sannapareddy	Sasikala	Brockton	MA	25	Family Practice	S	Paroxetine Hcl	Paroxetine Hcl	13	17	510	113.57			0	0	0	0	#
1104870872	Weinstein	Ian	Boca Raton	FL	12	Internal Medicine	S	Paroxetine Hcl	Paroxetine Hcl	55	137.2	4106	838.83	16		55	137.2	838.83	4106		16
1104871029	Guha	Subir	Gallatin	TN	47	Family Practice	S	Paroxetine Hcl	Paroxetine Hcl	56	92	2740	456.26	13		42	68	316.46	2020	*
1104871375	Whelpley	Robert	Hornell	NY	36	Family Practice	S	Paroxetine Hcl	Paroxetine Hcl	74	136	4080	724.71	15	#					#
1104871821	Doherty	Bridget	Peabody	MA	25	Certified Clinical Nurse Specialist	S	Paroxetine Hcl	Paroxetine Hcl	13	23	690	154.5		*					*
1104871862	Mcdougal	Shane	Whitesburg	KY	21	Family Practice	S	Paroxetine Hcl	Paroxetine Hcl	59	61	1806	752.43			46	46	655.44	1356	*
1104871870	Hastings	Judith	Franklin	GA	13	Nurse Practitioner	S	Paroxetine Hcl	Paroxetine Hcl	30	61	1830	366.25			17	45	199.47	1350	*
1104871888	Breier	Richard	New Haven	CT	9	Internal Medicine	S	Paroxetine Hcl	Paroxetine Hcl	31	60.7	1820	325.73			18	47.7	201.42	1430	*
1104871979	Kinzelman	Matthew	Pace	FL	12	Internal Medicine	S	Paroxetine Hcl	Paroxetine Hcl	50	69	2010	709.23		#					*
1104872316	Kirby	Mary	New Bern	NC	37	Family Practice	S	Paroxetine Hcl	Paroxetine Hcl	14	22	660	104.9		*					*
1104872373	Brown	Frank	Bryon Center	MI	26	Family Practice	S	Paroxetine Hcl	Paroxetine Hcl	26	77	2310	403.92		#					*
1104872670	Lilley	Kathryn	Janesville	WI	55	Internal Medicine	S	Paroxetine Hcl	Paroxetine Hcl	111	216.3	6384	1294.78	27		91	190.2	1106.85	5620	#
1104873082	Medina	Diana	Santa Fe	NM	35	Physician Assistant	S	Paroxetine Hcl	Paroxetine Hcl	16	40	1200	244.76			16	40	244.76	1200	*
1104873215	Pinzon	Fidel	Chino	CA	6	Family Practice	S	Paroxetine Hcl	Paroxetine Hcl	22	46	1380	455.84		#					*
1104873835	Topolewski	Carol	Harwich	MA	25	Family Practice	S	Paroxetine Hcl	Paroxetine Hcl	13	21	630	149.19			13	21	149.19	630	*
1104873967	Candio	Joseph	Allentown	PA	42	Internal Medicine	S	Paroxetine Hcl	Paroxetine Hcl	15	43	1274	240.5		#					*
1104874015	Szulawski	Ireneusz	Lewistown	PA	42	Internal Medicine	S	Paroxetine Hcl	Paroxetine Hcl	180	232	6843	1333.48	28	#					#
1104874031	Riley	Thaddeus	Statesboro	GA	13	Family Practice	S	Paroxetine Hcl	Paroxetine Hcl	11	29	855	189.24			11	29	189.24	855	*
1104874056	Schofield	Michelle	Decatur	GA	13	Psychiatry	S	Paroxetine Hcl	Paroxetine Hcl	20	27	810	322.74	11	*					*
1104874320	Collins	Daniel	Coventry	RI	44	General Practice	S	Paroxetine Hcl	Paroxetine Hcl	15	41	1214	431.54			15	41	431.54	1214	*
1104875202	Parker	James	Sarasota	FL	12	Internal Medicine	S	Paroxetine Hcl	Paroxetine Hcl	36	70.2	2103	759.1		#					*
1104875632	Liljeblad	Elizabeth	Hermantown	MN	27	Family Practice	S	Paroxetine Hcl	Paroxetine Hcl	14	38	1140	242.84		*					*
1104875962	Hill	Steven	South Bend	WA	53	Family Practice	S	Paroxetine Hcl	Paroxetine Hcl	14	22	660	85.8			14	22	85.8	660	*
1104876093	Lee	Daniel	San Diego	CA	6	Infectious Disease	S	Paroxetine Hcl	Paroxetine Hcl	24	24	720	277.28			13	13	230.1	390	*
1104876192	Hortillosa	Llewelyn	Campbellsville	KY	21	Psychiatry	S	Paroxetine Hcl	Paroxetine Hcl	29	33.2	997	255.08	11	*					*
1104876473	Furlong	Natalie	Bethel Park	PA	42	Family Practice	S	Paroxetine Hcl	Paroxetine Hcl	79	167	4984	1006.26	22		79	167	1006.26	4984		22
1104876598	Combs	Walter	Temecula	CA	6	Family Practice	S	Paroxetine Hcl	Paroxetine Hcl	25	51	1530	580.91			25	51	580.91	1530	*
1104876721	Kraft	Stephanie	Parker	CO	8	Internal Medicine	S	Paroxetine Hcl	Paroxetine Hcl	12	12	360	87.5			12	12	87.5	360	*
1104876754	Marek	Richard	Covington	LA	22	Family Practice	S	Paroxetine Hcl	Paroxetine Hcl	11	27	810	161.65		*					*
1104877042	Diltz	Elmer	Columbus	OH	39	Family Practice	S	Paroxetine Hcl	Paroxetine Hcl	84	112.1	3304	581.45	12		14	22	155.39	660	*
1104877067	Weinberger	Marie	New York	NY	36	Psychiatry	S	Paroxetine Hcl	Paroxetine Hcl	17	17	510	65.93		*					*
1104877273	Whitworth	Anne	Duluth	MN	27	Family Practice	S	Paroxetine Hcl	Paroxetine Hcl	11	33	990	215.92			11	33	215.92	990	*
1104877281	Krause	Lori	Sioux City	IA	19	Physician Assistant	S	Paroxetine Hcl	Paroxetine Hcl	20	28	819	120		#					*
1104877414	Moore	Philip	Naperville	IL	17	Internal Medicine	S	Paroxetine Hcl	Paroxetine Hcl	44	74	2172	691.24			44	74	691.24	2172	*
1104877588	Diaz Secades	Luis	Miami	FL	12	Internal Medicine	S	Paroxetine Hcl	Paroxetine Hcl	36	46.2	1241	402.51			36	46.2	402.51	1241	*
1104878073	Lichtenstein	Bernard	San Diego	CA	6	Internal Medicine	S	Paroxetine Hcl	Paroxetine Hcl	14	14.1	423	194.81		*					*
1104878123	Payyapilli	Thomas	Newark	NY	36	Pediatric Medicine	S	Paroxetine Hcl	Paroxetine Hcl	30	30	900	342.93			0	0	0	0	#
1104878313	Winkelmann	Hilary	Apple Valley	MN	27	Nurse Practitioner	S	Paroxetine Hcl	Paroxetine Hcl	26	32	960	249.76			14	14	69.49	420	*
1104878610	Kaylor	Michael	Eagle	ID	16	Family Practice	S	Paroxetine Hcl	Paroxetine Hcl	28	80	2400	658.39		#					*
1104878842	Lisiak	Michael	Atascadero	CA	6	Psychiatry	S	Paroxetine Hcl	Paroxetine Hcl	31	35.4	1049	403.47		*					*
1104878867	Kastens	Valerie	Coeur D Alene	ID	16	Nurse Practitioner	S	Paroxetine Hcl	Paroxetine Hcl	26	75	2250	361.05		#					*
1104878958	Green	Lynda	Iowa City	IA	19	Nurse Practitioner	S	Paroxetine Hcl	Paroxetine Hcl	23	23	690	136.34			12	12	42.96	360	*
1104878982	Masimore	Gregory	Greenwood	IN	18	Pain Management	S	Paroxetine Hcl	Paroxetine Hcl	14	14	420	69.4			0	0	0	0	#
1104879006	Pinson	Cynthia	Huntington	WV	54	Family Practice	S	Paroxetine Cr	Paroxetine Hcl	12	12	350	1173.91			12	12	1173.91	350	*
1104879006	Pinson	Cynthia	Huntington	WV	54	Family Practice	S	Paroxetine Hcl	Paroxetine Hcl	108	112	3223	1258.53	23	#					#
1104879295	Davis	Darrin	Olathe	KS	20	Family Practice	S	Paroxetine Hcl	Paroxetine Hcl	47	93	2776	794.6			35	81	702.94	2430	*
1104879477	Marcotte	Christine	Dyer	IN	18	Family Practice	S	Paroxetine Hcl	Paroxetine Hcl	48	114	3417	876.58	15	#					#
1104879766	Charnecki	Sara	Tiverton	RI	44	Family Practice	S	Paroxetine Hcl	Paroxetine Hcl	11	33	990	299.87			11	33	299.87	990	*
1104879873	Nunlist Young	Donald	Cincinnati	OH	39	Family Practice	S	Paroxetine Hcl	Paroxetine Hcl	20	60	1800	367.97			20	60	367.97	1800	*
1104880509	Carvelli	Joseph	Erie	PA	42	Family Practice	S	Paroxetine Hcl	Paroxetine Hcl	20	30	900	175.57			20	30	175.57	900	*
1104880558	Pinson	Lorna	Jackson	MI	26	General Practice	S	Paroxetine Hcl	Paroxetine Hcl	15	35	1050	184.9		#					*
1104880624	Huselton	John	Webster	NY	36	Internal Medicine	S	Paroxetine Hcl	Paroxetine Hcl	23	67	2010	402.9		#					*
1104881002	Miller	Jacob	Norfolk	VA	51	Family Practice	S	Paroxetine Hcl	Paroxetine Hcl	12	24	720	211.94		*					*
1104881259	Sukhwal	Aditya	Madison	WI	55	Family Practice	S	Paroxetine Hcl	Paroxetine Hcl	36	66.2	1985	551.97		#					*
1104881879	Wickus	Andrea	Leesport	PA	42	Physician Assistant	S	Paroxetine Hcl	Paroxetine Hcl	12	28	840	146.96			12	28	146.96	840	*
1104881978	Kunstle	John	Colorado Springs	CO	8	Family Practice	S	Paroxetine Hcl	Paroxetine Hcl	17	33	990	213.44		#					*
1104882141	Pascual	Bolivar	Clifton	NJ	34	Psychiatry	S	Paroxetine Hcl	Paroxetine Hcl	64	88	2640	705.95	11		45	69	572.37	2070	*
1104882190	Dobbs	John	Conway	AR	5	Family Practice	S	Paroxetine Hcl	Paroxetine Hcl	54	56	1664	341.78			14	14	54.02	420	*
1104882273	Velazquez	Edgar	New York	NY	36	Psychiatry	S	Paroxetine Hcl	Paroxetine Hcl	14	14	420	54.55			14	14	54.55	420	*
1104882604	Sampson	Richard	Barron	WI	55	Family Practice	S	Paroxetine Hcl	Paroxetine Hcl	43	51.5	1531	288.45		#					*
1104882646	Berdichevskaya	Violetta	Philadelphia	PA	42	Internal Medicine	S	Paroxetine Hcl	Paroxetine Hcl	57	95	2801	664.49	13		57	95	664.49	2801		13
1104882646	Berdichevskaya	Violetta	Philadelphia	PA	42	Internal Medicine	S	Paxil	Paroxetine Hcl	11	11	273	3311.42			11	11	3311.42	273	*
1104882661	Freeman	Timothy	Cincinnati	OH	39	Family Practice	S	Paroxetine Hcl	Paroxetine Hcl	161	185.6	5458	1746.64	16	*					*
1104882711	Hartung	David	Seymour	IN	18	Family Practice	S	Paroxetine Hcl	Paroxetine Hcl	51	99	2970	1006.29	13		27	63	571.92	1890	*
1104882802	Gibson	Timothy	Athens	GA	13	Family Practice	S	Paroxetine Hcl	Paroxetine Hcl	19	39	1170	251.74		*					*
1104882828	Nell	Lindsey	Warren	PA	42	Physician Assistant	S	Paroxetine Hcl	Paroxetine Hcl	56	110	3300	709.96	12	#					#
1104883073	Romer	Douglas	Springboro	OH	39	Family Practice	S	Paroxetine Hcl	Paroxetine Hcl	90	145.8	3125	1185.67	11		37	92.8	923.66	2760	*
1104883255	Mittal	Shashi	San Antonio	TX	48	Family Practice	S	Paroxetine Hcl	Paroxetine Hcl	23	57	1710	501.55		#					*
1104883552	Colven	Cynthia	Vancouver	WA	53	Family Practice	S	Paroxetine Hcl	Paroxetine Hcl	19	50	1485	250.88			19	50	250.88	1485	*
1104883743	Twardon	Elizabeth	Asheville	NC	37	Family Practice	S	Paroxetine Hcl	Paroxetine Hcl	12	24	720	282.2			12	24	282.2	720	*
1104883883	Ehlers	Edward	Cumberland	MD	24	Psychiatry	S	Paroxetine Hcl	Paroxetine Hcl	136	138.8	4006	1390.05	20		37	37.4	502.12	989	*
1104883925	Cahill	Julie	Sedalia	MO	29	Family Practice	S	Paroxetine Hcl	Paroxetine Hcl	85	105	2734	912.51	13		74	94	795.6	2404	#
1104884097	Annavarapu	Janaki	Novi	MI	26	Internal Medicine	S	Paroxetine Hcl	Paroxetine Hcl	22	38	1140	166.84			22	38	166.84	1140	*
1104884352	Cusco'	Jose'	La Place	LA	22	Internal Medicine	S	Paroxetine Hcl	Paroxetine Hcl	11	31.8	954	232.5			11	31.8	232.5	954	*
1104884451	Watts	John	Corbin	KY	21	Family Practice	S	Paroxetine Hcl	Paroxetine Hcl	39	43	1290	313.43			24	28	199.75	840	*
1104884576	Howland	John	North Adams	MA	25	Psychiatry	S	Paroxetine Hcl	Paroxetine Hcl	85	107	3180	667.08	13		51	73	482.85	2190	*
1104885060	Behler	Anthony	Fairfield	OH	39	Internal Medicine	S	Paroxetine Hcl	Paroxetine Hcl	64	156	4680	782.57	17	#					#
1104885086	Koepsel	Jo	Corpus Christi	TX	48	Nurse Practitioner	S	Paroxetine Hcl	Paroxetine Hcl	20	50	1500	498.46		*					*
1104885151	Weirick	Debra	Monticello	IN	18	Nurse Practitioner	S	Paroxetine Hcl	Paroxetine Hcl	17	47	1410	359.53		#					*
1104885219	Munroe	Susan	N Chelmsford	MA	25	Nurse Practitioner	S	Paroxetine Hcl	Paroxetine Hcl	17	23	690	120.97		*					*
1104885268	Beyeler	Natalie	Russell	PA	42	Internal Medicine	S	Paroxetine Hcl	Paroxetine Hcl	18	46	1380	421.2			18	46	421.2	1380	*
1104885300	Ninos	John	Palm Springs	CA	6	Family Practice	S	Paroxetine Hcl	Paroxetine Hcl	36	52	1560	292.3			36	52	292.3	1560	*
1104886142	Kumar	Parmod	Tulare	CA	6	Gastroenterology	S	Paroxetine Hcl	Paroxetine Hcl	12	36	1080	286.27		*					*
1104886381	Ippolito	Charles	Rochester	NY	36	Internal Medicine	S	Paroxetine Hcl	Paroxetine Hcl	61	79	2370	504.58			61	79	504.58	2370	*
1104886662	Bergstrom	Charles	Fayetteville	GA	13	Family Practice	S	Paroxetine Hcl	Paroxetine Hcl	51	139	4147	735.21	16	#					#
1104886779	Fisher	Raymond	Chicago	IL	17	Internal Medicine	S	Paroxetine Hcl	Paroxetine Hcl	12	20	600	177.19			12	20	177.19	600	*
1104886902	Ruzicka	Francis	West Allis	WI	55	Family Practice	S	Paroxetine Hcl	Paroxetine Hcl	51	59	1719	899.1		#					*
1104887041	Keithan	John	Rainbow City	AL	1	Internal Medicine	S	Paroxetine Hcl	Paroxetine Hcl	68	120	3600	541.92	13	#					#
1104887207	Graham-Brown	Alice Mary	Holyoke	MA	25	Psychiatry	S	Paroxetine Hcl	Paroxetine Hcl	23	51	1530	342.15		#					*
1104887215	Maglothin	Douglas	Jonesboro	AR	5	Family Practice	S	Paroxetine Hcl	Paroxetine Hcl	51	77.4	2323	450.93		#					*
1104887256	Martin	Michael	Temple	TX	48	Internal Medicine	S	Paroxetine Hcl	Paroxetine Hcl	16	38	1140	268.08		#					*
1104887272	Aujla	Surinder	Bowie	TX	48	General Surgery	S	Paroxetine Hcl	Paroxetine Hcl	23	35	1050	185.08			23	35	185.08	1050	*
1104887314	Amos	Terri	Bowling Green	KY	21	Nurse Practitioner	S	Paroxetine Hcl	Paroxetine Hcl	21	41	1230	301.83		#					*
1104887520	Howard	Jeffrey	Tulsa	OK	40	Family Practice	S	Paroxetine Hcl	Paroxetine Hcl	20	46	1380	285.17			20	46	285.17	1380	*
1104887595	Venigalla	Srividya	Roseburg	OR	41	Internal Medicine	S	Paroxetine Hcl	Paroxetine Hcl	13	38.5	1156	201.34			13	38.5	201.34	1156	*
1104887728	Gibfried	Matthew	Saint Louis	MO	29	Emergency Medicine	S	Paroxetine Hcl	Paroxetine Hcl	34	48	1440	568.57		#					*
1104888106	Parris-Ramie	Isabel	Panama City	FL	12	Family Practice	S	Paroxetine Hcl	Paroxetine Hcl	38	102.1	3062	592.55	12		38	102.1	592.55	3062		12
1104888122	Lorch	Theresa	Baltimore	MD	24	Internal Medicine	S	Paroxetine Hcl	Paroxetine Hcl	12	12	360	78.96			12	12	78.96	360	*
1104888676	Moran	Rebecca	Phoenix	AZ	4	Family Practice	S	Paroxetine Hcl	Paroxetine Hcl	14	40	1200	289.16		#					*
1104888940	Kim	Myun-Ki	Sykesville	MD	24	Psychiatry	S	Paroxetine Hcl	Paroxetine Hcl	14	14	413	77.72			0	0	0	0	#
1104889351	Dough	Robert	Asheboro	NC	37	Family Practice	S	Paroxetine Hcl	Paroxetine Hcl	130	272	8145	1486.67	26		113	237	1316.13	7095	#
1104889641	Drake	William	Southlake	TX	48	Family Practice	S	Paroxetine Hcl	Paroxetine Hcl	21	48	1440	327.81			21	48	327.81	1440	*
1104889740	Schutrumpf	Andrew	Richmond	VA	51	Internal Medicine	S	Paroxetine Hcl	Paroxetine Hcl	56	80.4	2392	640.94			56	80.4	640.94	2392	*
1104890177	Shearer	Helen	Moscow	ID	16	Family Practice	S	Paroxetine Hcl	Paroxetine Hcl	12	14.1	420	80.5		*					*
1104890235	Hawkins	Gina	Mitchell	SD	46	Physician Assistant	S	Paroxetine Hcl	Paroxetine Hcl	14	40	1200	182.81			14	40	182.81	1200	*
1104890276	Carter	Anthony	Tompkinsville	KY	21	Geriatric Medicine	S	Paroxetine Hcl	Paroxetine Hcl	200	265.2	7365	1812.06	28		130	190.2	1338.58	5704	#
1104890292	Cardi	James	Cranston	RI	44	Internal Medicine	S	Paroxetine Hcl	Paroxetine Hcl	49	69	2070	362.14			49	69	362.14	2070	*
1104890466	Hopkins	John	Phoenix	AZ	4	Family Practice	S	Paroxetine Hcl	Paroxetine Hcl	31	75	2250	636.94	12		31	75	636.94	2250		12
1104890482	Cleary	Martin	Darlington	WI	55	Family Practice	S	Paroxetine Hcl	Paroxetine Hcl	30	48	1410	627.9			30	48	627.9	1410	*
1104890854	Odumosu	Oladapo	Cave Creek	AZ	4	Internal Medicine	S	Paroxetine Hcl	Paroxetine Hcl	17	17	414	228.43			17	17	228.43	414	*
1104890987	Arroyo	Jaime	San Diego	CA	6	Internal Medicine	S	Paroxetine Hcl	Paroxetine Hcl	20	66.7	2000	387.87			20	66.7	387.87	2000	*
1104891001	Nazir	Javed	Hinsdale	IL	17	Family Practice	S	Paroxetine Hcl	Paroxetine Hcl	16	32	960	228.17		*					*
1104891100	Lentfer	Gay	Maple Grove	MN	27	Physician Assistant	S	Paroxetine Hcl	Paroxetine Hcl	43	95	2850	754.82	13		43	95	754.82	2850		13
1104891191	Steenblock	Douglas	Marshalltown	IA	19	Psychiatry	S	Paroxetine Hcl	Paroxetine Hcl	84	99.2	2820	1308.27			61	66	828.53	1904	*
1104891225	Sanchez	Raymond	New York	NY	36	Physician Assistant	S	Paroxetine Hcl	Paroxetine Hcl	30	30	900	158.74		*					*
1104891316	Del Mazo	Jacinto	Atlanta	GA	13	Internal Medicine	S	Paroxetine Hcl	Paroxetine Hcl	21	47	1410	275.82			21	47	275.82	1410	*
1104891407	Price	Richard	Monsey	NY	36	Psychiatry	S	Paroxetine Hcl	Paroxetine Hcl	27	27	810	329.92			12	12	70.38	360	*
1104891449	Thomas	Claire	Red Wing	MN	27	Medical Oncology	S	Paroxetine Hcl	Paroxetine Hcl	21	63	1890	345.15			21	63	345.15	1890	*
1104891472	Boss	Kenneth	Villa Rica	GA	13	Family Practice	S	Paroxetine Hcl	Paroxetine Hcl	38	66	1980	334.59			24	48	211.64	1440	*
1104891597	Croteau	Louis	Virginia Beach	VA	51	Family Practice	S	Paroxetine Hcl	Paroxetine Hcl	48	92	2737	681.65			48	92	681.65	2737	*
1104891886	Agajelu	Nnaemeka	Glen Burnie	MD	24	Internal Medicine	S	Paroxetine Hcl	Paroxetine Hcl	37	87	2594	573.52	14	#					#
1104892041	King	Robert	Naperville	IL	17	Internal Medicine	S	Paroxetine Hcl	Paroxetine Hcl	20	49	1470	228.53		#					*
1104892058	Haidar	Ali	Port Huron	MI	26	Pulmonary Disease	S	Paroxetine Hcl	Paroxetine Hcl	30	69.5	2085	540.62		#					*
1104892249	Amin	Chetan	Salisbury	NC	37	Family Practice	S	Paroxetine Hcl	Paroxetine Hcl	60	89	2653	943.59	11		48	77	788.59	2310	*
1104892801	Elbadawy	Emad	Cleveland	OH	39	Internal Medicine	S	Paroxetine Hcl	Paroxetine Hcl	117	119.2	2891	1578.64	19		79	79.2	875.89	1721	*
1104892868	Khan	Mohammad	Milwaukee	WI	55	Internal Medicine	S	Paroxetine Hcl	Paroxetine Hcl	13	23	680	322.8		*					*
1104892876	Brooks	Bonnie	Newport News	VA	51	Internal Medicine	S	Paroxetine Hcl	Paroxetine Hcl	16	36	1080	211.52		#					*
1104892959	Amara	Ramesh	Frisco	TX	48	Internal Medicine	S	Paroxetine Hcl	Paroxetine Hcl	31	75	2250	410.62			31	75	410.62	2250	*
1104893155	Dias-Hoff	Lucia	Fall River	MA	25	Family Practice	S	Paroxetine Cr	Paroxetine Hcl	11	11	312	1055.67			11	11	1055.67	312	*
1104893155	Dias-Hoff	Lucia	Fall River	MA	25	Family Practice	S	Paroxetine Hcl	Paroxetine Hcl	69	103	3090	802.82	11		55	83	622.35	2490	*
1104893577	Blankenburg	Russell	Brookfield	WI	55	Internal Medicine	S	Paroxetine Hcl	Paroxetine Hcl	32	82	2460	618.8		#					*
1104893619	Khan	Muhammad	Smithtown	NY	36	Physical Medicine and Rehabilitation	S	Paroxetine Hcl	Paroxetine Hcl	13	13	390	224.72			13	13	224.72	390	*
1104893791	Urrea	Oscar	Mc Murray	PA	42	Psychiatry	S	Paroxetine Hcl	Paroxetine Hcl	57	77	2302	534.32	11		44	64	416.08	1912	*
1104893833	O'sullivan	Jeremiah	Buffalo	NY	36	Internal Medicine	S	Paroxetine Hcl	Paroxetine Hcl	33	35	1050	284.35			33	35	284.35	1050	*
1104893908	Habash	Hanna	Corning	NY	36	Family Practice	S	Paroxetine Hcl	Paroxetine Hcl	18	57.7	1728	329.21		#					*
1104894104	Barwell	Michelle	Seven Fields	PA	42	Psychiatry	S	Paroxetine Hcl	Paroxetine Hcl	23	23	690	185.87		*					*
1104894260	Koch	Robert	St. Paul	MN	27	Internal Medicine	S	Paroxetine Hcl	Paroxetine Hcl	19	48	1440	413.37			19	48	413.37	1440	*
1104894286	Hutain	Royce	Brea	CA	6	Family Practice	S	Paroxetine Hcl	Paroxetine Hcl	14	14	394	95.58			14	14	95.58	394	*
1104894401	Reed	Shawn	Newark	OH	39	Internal Medicine	S	Paroxetine Hcl	Paroxetine Hcl	56	100	3000	768.78		#					*
1104894427	Jothivijayarani	Arunachalam	Sarasota	FL	12	Obstetrics & Gynecology	S	Paroxetine Mesylate	Paroxetine Mesylate	12	12	360	1745.16			12	12	1745.16	360	*
1104894468	Vreeke	Stephen	Spring Branch	TX	48	Family Practice	S	Paroxetine Hcl	Paroxetine Hcl	17	47	1410	283.89		#					*
1104894641	Mcclanahan	Page	Johnson City	TN	47	Nurse Practitioner	S	Paroxetine Hcl	Paroxetine Hcl	40	88	2640	570.24			24	64	474.49	1920	*
1104894690	Rodriguez	Cynthia	Hyannis	MA	25	Internal Medicine	S	Paroxetine Hcl	Paroxetine Hcl	26	54	1620	234.22		#					*
1104895028	Sheely	Robert	Madison	MS	28	Family Practice	S	Paroxetine Hcl	Paroxetine Hcl	49	49	1470	487.99			49	49	487.99	1470	*
1104895036	Davlin	Erin	Cincinnati	OH	39	Family Practice	S	Paroxetine Hcl	Paroxetine Hcl	37	97	2910	758.83		#					*
1104895135	Acevedo	Angela	Crystal River	FL	12	Internal Medicine	S	Paroxetine Hcl	Paroxetine Hcl	19	41	1214	280.37			19	41	280.37	1214	*
1104895267	Kelly	Charles	Fulton	MS	28	Family Practice	S	Paroxetine Hcl	Paroxetine Hcl	52	103	3072	422.02	15	#					#
1104895473	Macisaac	Gregory	Palm Coast	FL	12	Family Practice	S	Paroxetine Hcl	Paroxetine Hcl	27	65	1950	356.93		#					*
1104895630	Seestedt	Richard	Fairfax	VA	51	Neurology	S	Paroxetine Hcl	Paroxetine Hcl	13	13	387	47.26			13	13	47.26	387	*
1104895648	Theobald	Timothy	Sanford	ME	23	Family Practice	S	Paroxetine Hcl	Paroxetine Hcl	23	53	1590	341.9		#					*
1104895713	Molina	Rodolfo	San Antonio	TX	48	Rheumatology	S	Paroxetine Hcl	Paroxetine Hcl	18	26	780	159.63		#					*
1104896281	Guinn	Warren	Henderson	NV	32	Physician Assistant	S	Paroxetine Hcl	Paroxetine Hcl	30	64.7	1913	599.46	11		30	64.7	599.46	1913		11
1104896539	Cidre	Carlos	Manati	PR	72	Internal Medicine	S	Paroxetine Hcl	Paroxetine Hcl	17	31	930	190.78			17	31	190.78	930	*
1104896695	Zakaria	Fayda	Dearborn	MI	26	Family Practice	S	Paroxetine Hcl	Paroxetine Hcl	44	100	3000	807.97	12		44	100	807.97	3000		12
1104896703	Garrett	Judith	Camillus	NY	36	Nurse Practitioner	S	Paroxetine Hcl	Paroxetine Hcl	24	42	1237	223.74		#					*
1104896851	Owens	Joe	Arlington	TX	48	Internal Medicine	S	Paroxetine Hcl	Paroxetine Hcl	20	40	1201	424.03			20	40	424.03	1201	*
1104896877	Kress	Marc	Jenkintown	PA	42	Family Practice	S	Paroxetine Hcl	Paroxetine Hcl	28	50	1500	368.64			28	50	368.64	1500	*
1104896893	Stover	Pamela	Vancouver	WA	53	Nurse Practitioner	S	Paroxetine Hcl	Paroxetine Hcl	17	43.1	1294	293.8		*					*
1104897107	Chartier	Michelle	Flat Rock	MI	26	Family Practice	S	Paroxetine Hcl	Paroxetine Hcl	13	17	510	162.26			0	0	0	0	#
1104897248	Ortega	Leandrita	Alamogordo	NM	35	Family Practice	S	Paroxetine Hcl	Paroxetine Hcl	26	40	1175	317.81		#					*
1104897354	Lozowski	Thomas	Toms River	NJ	34	Family Practice	S	Paroxetine Hcl	Paroxetine Hcl	40	94	2820	428.73	12	#					#
1104897412	Bahde	Lynda	Marinette	WI	55	Nurse Practitioner	S	Paroxetine Hcl	Paroxetine Hcl	34	54.2	1625	314.57			34	54.2	314.57	1625	*
1104897537	Manning	Stewart	Elizabeth City	NC	37	Internal Medicine	S	Paroxetine Hcl	Paroxetine Hcl	29	33.2	949	256.83			29	33.2	256.83	949	*
1104897883	Hussain	Syed	Kokomo	IN	18	Internal Medicine	S	Paroxetine Hcl	Paroxetine Hcl	37	81	2393	569.54	11	#					*
1104898246	Harvey	Nancy	Roanoke	VA	51	Nurse Practitioner	S	Paroxetine Hcl	Paroxetine Hcl	13	21	606	150.92			13	21	150.92	606	*
1104898386	Thompson	Ryan	Murphys	CA	6	Family Practice	S	Paroxetine Hcl	Paroxetine Hcl	13	23	690	223.63			13	23	223.63	690	*
1104898493	Maggiano	Holly	Warren	OH	39	Neurology	S	Paroxetine Er	Paroxetine Hcl	13	13	390	1828.45			13	13	1828.45	390	*
1104898493	Maggiano	Holly	Warren	OH	39	Neurology	S	Paroxetine Hcl	Paroxetine Hcl	42	54.2	1625	436.56			0	0	0	0	#
1104898576	Davis	Michelle	Metairie	LA	22	Family Practice	S	Paroxetine Er	Paroxetine Hcl	14	41.6	1248	4502.63			14	41.6	4502.63	1248	*
1104898576	Davis	Michelle	Metairie	LA	22	Family Practice	S	Paroxetine Hcl	Paroxetine Hcl	28	58	1740	341.22			28	58	341.22	1740	*
1104898725	Bareika	Arturas	Greenville	TX	48	Internal Medicine	S	Paroxetine Hcl	Paroxetine Hcl	20	47.8	1434	192.58		#					*
1104898956	Beller	Klarissa	Eugene	OR	41	Internal Medicine	S	Paroxetine Hcl	Paroxetine Hcl	12	36	1080	255.99			12	36	255.99	1080	*
1104898980	Given	Michael	Murray	UT	49	Pulmonary Disease	S	Paroxetine Hcl	Paroxetine Hcl	16	24	645	298.99			16	24	298.99	645	*
1104899129	Flannery	Alphonsus	Corinth	MS	28	Family Practice	S	Paroxetine Hcl	Paroxetine Hcl	31	37	1106	400.97			31	37	400.97	1106	*
1104899285	Dulalia	Zosimo	Palm Springs	CA	6	Internal Medicine	S	Paroxetine Hcl	Paroxetine Hcl	78	214	6419	1387.31	28		78	214	1387.31	6419		28
1104899541	Duvall	Lisa	Everett	PA	42	Family Practice	S	Paroxetine Hcl	Paroxetine Hcl	38	84	2520	657.67			22	54	420.36	1620	*
1104899582	Flores	Avelina	Lanoka Harbor	NJ	34	Internal Medicine	S	Paroxetine Hcl	Paroxetine Hcl	11	31	930	299.28		*					*
1104899970	Cook	Richard	Uniontown	PA	42	Family Practice	S	Paroxetine Hcl	Paroxetine Hcl	89	175	5250	1317.31	22		69	149	1124.25	4470	#
1104900141	Makim	Shripal	Lawrenceville	GA	13	Psychiatry	S	Paroxetine Hcl	Paroxetine Hcl	40	48.1	1354	178.46			0	0	0	0	#
1104900646	Harms	Christine	Corpus Christi	TX	48	Physician Assistant	S	Paroxetine Hcl	Paroxetine Hcl	15	35	1050	129.86		#					*
1104901016	Aney	John	Leominster	MA	25	Psychiatry	S	Paroxetine Hcl	Paroxetine Hcl	27	51	1530	203.2		#					*
1104901842	Lopez Silvero	Alberto	Elizabeth	NJ	34	Internal Medicine	S	Paroxetine Hcl	Paroxetine Hcl	35	55	1650	530.57		#					*
1104902121	Thompson	Owen	Barnesville	MN	27	Family Practice	S	Paroxetine Hcl	Paroxetine Hcl	28	48	1440	241.74		#					*
1104902824	Gleason	Michael	Bellefontaine	OH	39	Family Practice	S	Paroxetine Hcl	Paroxetine Hcl	15	31	930	109.36			15	31	109.36	930	*
1104902857	Rowlett	David	Seattle	WA	53	Psychiatry	S	Paroxetine Hcl	Paroxetine Hcl	27	27.1	494	302.32		#					*
1104904259	Murphy	Brenda	Portland	OR	41	Internal Medicine	S	Paroxetine Hcl	Paroxetine Hcl	19	57	1709	283.28		#					*
1104905009	Munoz	David	South Milwaukee	WI	55	Family Practice	S	Paroxetine Hcl	Paroxetine Hcl	11	15	438	139.26			11	15	139.26	438	*
1104905397	Tschirley	Terry	Johnston	RI	44	Cardiology	S	Paroxetine Hcl	Paroxetine Hcl	19	31	930	197.18			19	31	197.18	930	*
1104905942	Grangaard	Timothy	Waconia	MN	27	Family Practice	S	Paroxetine Hcl	Paroxetine Hcl	27	47	1371	360.96		#					*
1104906072	Zao	Denise	Northville	MI	26	Internal Medicine	S	Paroxetine Hcl	Paroxetine Hcl	13	23	690	103.08			13	23	103.08	690	*
1104907625	Khan	Shahid	East Greenwich	RI	44	Internal Medicine	S	Paroxetine Hcl	Paroxetine Hcl	31	79	2370	571.39		#					*
1104907997	Peckinpaugh	James	Kannapolis	NC	37	Family Practice	S	Paroxetine Hcl	Paroxetine Hcl	20	48.9	1466	407.36		#					*
1104908193	Lin	Bryant	Palo Alto	CA	6	Internal Medicine	S	Paroxetine Hcl	Paroxetine Hcl	15	21	630	138.94			15	21	138.94	630	*
1104908698	Krieger	Sharon	Palm Harbor	FL	12	Nurse Practitioner	S	Paroxetine Hcl	Paroxetine Hcl	12	16	480	292.25			12	16	292.25	480	*
1104909902	Hirsch	Lissa	New York	NY	36	Obstetrics & Gynecology	S	Brisdelle	Paroxetine Mesylate	11	11	330	2126.19			11	11	2126.19	330	*
1104910157	Suarez	Adolfo	Commerce	GA	13	Family Practice	S	Paroxetine Hcl	Paroxetine Hcl	28	46	1364	226.11		#					*
1104910330	Miller	John	Wooster	OH	39	Family Practice	S	Paroxetine Hcl	Paroxetine Hcl	49	73	2167	444.91			49	73	444.91	2167	*
1104910488	Downs	Joseph	Valley	AL	1	Internal Medicine	S	Paroxetine Hcl	Paroxetine Hcl	76	104	2950	944.38	13		60	82	771.72	2347	*
1104910579	Conlon	Deborah	Albuquerque	NM	35	Nurse Practitioner	S	Paroxetine Hcl	Paroxetine Hcl	34	66	1980	540.62			23	55	369.01	1650	*
1104911437	Wadhwa	Vandhana	Las Vegas	NV	32	Internal Medicine	S	Paroxetine Hcl	Paroxetine Hcl	20	20	552	214.98			20	20	214.98	552	*
1104911585	Huber	Joy	Miles City	MT	30	Nurse Practitioner	S	Paroxetine Hcl	Paroxetine Hcl	42	78	2340	333.32			28	50	183.02	1500	*
1104912062	Economou	Vasiliki	Hayward	CA	6	Neurology	S	Paroxetine Hcl	Paroxetine Hcl	36	44	1320	217.29			19	19	112.2	570	*
1104912476	Balmer	John	Spartansburg	PA	42	Family Practice	S	Paroxetine Hcl	Paroxetine Hcl	37	49	1449	391.6		*					*
1104912773	Selvarajah	Ramalingam	London	OH	39	Family Practice	S	Paroxetine Hcl	Paroxetine Hcl	45	71.1	2081	538.97			29	55	307.98	1598	*
1104912849	Hoerauf	Kent	Hettinger	ND	38	Internal Medicine	S	Paroxetine Hcl	Paroxetine Hcl	35	39.7	1138	415.2			22	26.7	285.18	772	*
1104912864	Farino	Benedict	Scarborough	ME	23	Internal Medicine	S	Paroxetine Hcl	Paroxetine Hcl	28	60	1800	338.51			28	60	338.51	1800	*
1104913052	Hurly	Mary	Minot	ND	38	Family Practice	S	Paroxetine Hcl	Paroxetine Hcl	48	48	673	320.48			48	48	320.48	673	*
1104913508	Armstrong	Diane	Fairfield	OH	39	Family Practice	S	Paroxetine Hcl	Paroxetine Hcl	26	72	2160	443.59			26	72	443.59	2160	*
1104913540	Presberg	Burton	Oakland	CA	6	Psychiatry	S	Paroxetine Hcl	Paroxetine Hcl	16	48	1440	179.43		#					*
1104913854	Anderson	Lee	Phillips	WI	55	Family Practice	S	Paroxetine Hcl	Paroxetine Hcl	48	60.2	1805	481.8			32	44	400.35	1320	*
1104913896	Choudhary	Navin	Wentzville	MO	29	Internal Medicine	S	Paroxetine Hcl	Paroxetine Hcl	27	27	764	369.93		#					*
1104914860	Coombs	Amy	Newington	NH	33	Nurse Practitioner	S	Paroxetine Hcl	Paroxetine Hcl	26	26	780	137.61			0	0	0	0	#
1104914985	Mahmood	Hamid	Mustang	OK	40	Internal Medicine	S	Paroxetine Hcl	Paroxetine Hcl	15	27	810	151.75			15	27	151.75	810	*
1104915073	Hagelin	Lynne	Wilmington	DE	10	Psychiatry	S	Paroxetine Hcl	Paroxetine Hcl	29	29	870	307.43		*					*
1104915115	Laynes	Dominador	Saginaw	MI	26	Internal Medicine	S	Paroxetine Hcl	Paroxetine Hcl	16	46	1380	471.8			16	46	471.8	1380	*
1104915552	Glazer	Joyce	Princeton	NJ	34	Internal Medicine	S	Paroxetine Hcl	Paroxetine Hcl	22	56	1680	201.48			22	56	201.48	1680	*
1104916584	Bray	David	Demorest	GA	13	Internal Medicine	S	Paroxetine Hcl	Paroxetine Hcl	18	46	1380	277.29		*					*
1104916741	Johnson	Betty	Richmond	VA	51	Internal Medicine	S	Paroxetine Hcl	Paroxetine Hcl	36	50	1500	279.82			36	50	279.82	1500	*
1104917624	Kavanagh	Cathal	Skowhegan	ME	23	Family Practice	S	Paroxetine Hcl	Paroxetine Hcl	52	56	1680	364.89			40	44	296.27	1320	*
1104917715	Pompushko	Rosalie	Kansas City	MO	29	Psychiatry	S	Paroxetine Hcl	Paroxetine Hcl	16	32	960	139.61		#					*
1104917731	Chung	Dong	Los Angeles	CA	6	Internal Medicine	S	Paroxetine Hcl	Paroxetine Hcl	84	93	2790	491.52	11		84	93	491.52	2790		11
1104918010	Larman	Lisa	Vancouver	WA	53	Family Practice	S	Paroxetine Hcl	Paroxetine Hcl	12	34	1020	181.19			12	34	181.19	1020	*
1104918028	Delorenzi	Irene	Chandler	AZ	4	Family Practice	S	Paroxetine Hcl	Paroxetine Hcl	15	32	960	187.07			15	32	187.07	960	*
1104918267	Anderson	Nina	Sterling Heights	MI	26	Psychiatry	S	Paroxetine Hcl	Paroxetine Hcl	59	83	2490	942.09			33	51	531.67	1530	*
1104918309	Zaremba	Jack	Birmingham	AL	1	Internal Medicine	S	Paroxetine Hcl	Paroxetine Hcl	50	114.5	3403	648	14	#					#
1104918457	Legg	Thomas	Branson West	MO	29	Family Practice	S	Paroxetine Er	Paroxetine Hcl	15	23	690	2178.94			15	23	2178.94	690	*
1104918457	Legg	Thomas	Branson West	MO	29	Family Practice	S	Paroxetine Hcl	Paroxetine Hcl	15	37	1110	204.26		#					*
1104918499	Huggins	Alison	Cheraw	SC	45	Nurse Practitioner	S	Paroxetine Hcl	Paroxetine Hcl	30	44	1320	286.09		#					*
1104918556	Ofotokun	Ighovwerha	Atlanta	GA	13	Infectious Disease	S	Paroxetine Hcl	Paroxetine Hcl	11	11	330	34.96			0	0	0	0	#
1104918630	Rosa	Peter	Hiawatha	KS	20	Family Practice	S	Paroxetine Hcl	Paroxetine Hcl	43	59	1590	290.22		#					*
1104918713	Thersleff	Carol	Saint Paul	MN	27	Nurse Practitioner	S	Paroxetine Cr	Paroxetine Hcl	12	12.2	358	1926.35			0	0	0	0	#
1104918713	Thersleff	Carol	Saint Paul	MN	27	Nurse Practitioner	S	Paroxetine Er	Paroxetine Hcl	20	20.4	612	3935.6			0	0	0	0	#
1104918713	Thersleff	Carol	Saint Paul	MN	27	Nurse Practitioner	S	Paroxetine Hcl	Paroxetine Hcl	65	68.2	2027	600.26			18	18.3	110.38	546	*
1104918796	Martin	Allen	Belfast	ME	23	Nurse Practitioner	S	Paroxetine Hcl	Paroxetine Hcl	70	78	2340	442.08		*					*
1104918861	Menagi	Beinaz	Dewitt	MI	26	Family Practice	S	Paroxetine Hcl	Paroxetine Hcl	27	43	1273	216.29		#					*
1104918960	Dubois	Carol	Rockford	IL	17	Psychiatry & Neurology	T	Paroxetine Hcl	Paroxetine Hcl	98	99.6	2765	1041.76			33	33.6	378.48	963	*
1104919083	Aitcheson	Carol	Atlanta	GA	13	Internal Medicine	S	Paroxetine Hcl	Paroxetine Hcl	13	21	607	136.11			13	21	136.11	607	*
1104919240	White	Katrina	Broken Bow	NE	31	Physician Assistant	S	Paroxetine Hcl	Paroxetine Hcl	16	22	634	71.72		*					*
1104919992	Javaid	Usman	Saint Louis	MO	29	Internal Medicine	S	Paroxetine Hcl	Paroxetine Hcl	21	39	1170	166.91		#					*
1104920289	Hunter	Charlotte	Los Alamos	NM	35	Family Practice	S	Paroxetine Hcl	Paroxetine Hcl	18	28	840	225.11		#					*
1104920305	Pabon Padilla	Hiram	Juncos	PR	72	General Practice	S	Paroxetine Hcl	Paroxetine Hcl	65	67	2010	398.62			65	67	398.62	2010	*
1104920859	Penalo	Pedro	Weslaco	TX	48	Internal Medicine	S	Paroxetine Hcl	Paroxetine Hcl	22	42	1260	267.55			22	42	267.55	1260	*
1104921048	Ahmad	Muhammad	Peoria	AZ	4	Family Practice	S	Paroxetine Hcl	Paroxetine Hcl	22	50	1500	476.59		#					*
1104921360	Brayer	Andrew	Milwaukee	WI	55	Family Practice	S	Paroxetine Hcl	Paroxetine Hcl	29	52.2	1567	328.39		#					*
1104921402	Lu	Leslie	Mission Viejo	CA	6	Internal Medicine	S	Paroxetine Hcl	Paroxetine Hcl	12	22	660	203.21		*					*
1104921477	Ritter	Christopher	Old Town	ME	23	Family Practice	S	Paroxetine Hcl	Paroxetine Hcl	22	52	1560	255.22		#					*
1104921741	Ponarski	Roland	West Monroe	LA	22	Internal Medicine	S	Paroxetine Hcl	Paroxetine Hcl	53	125	3750	602.95	13		35	101	474.25	3030	*
1104921766	Chaudhry	Khalid	Rockville Centre	NY	36	Psychiatry	S	Paroxetine Hcl	Paroxetine Hcl	15	15	436	106.96			0	0	0	0	#
1104921782	Beavers	Nolan	Belleville	KS	20	Family Practice	S	Paroxetine Hcl	Paroxetine Hcl	24	52	1560	279.4		#					*
1104921832	Ahn	Phillip	Los Angeles	CA	6	Neurology	S	Paroxetine Hcl	Paroxetine Hcl	48	54	1620	365.9	11	#					*
1104922038	Khamishon	Boris	San Diego	CA	6	Neurology	S	Paroxetine Hcl	Paroxetine Hcl	20	26	780	116.49		*					*
1104922053	Nyanudor	Vava	Naples	FL	12	Family Practice	S	Paroxetine Hcl	Paroxetine Hcl	17	49	1450	318.67		#					*
1104922285	Fabrizius	Diane	Elmhurst	IL	17	Internal Medicine	S	Paroxetine Hcl	Paroxetine Hcl	14	38	1140	198.97			14	38	198.97	1140	*
1104922400	O'keefe	Tawnya	Hayden	ID	16	Nurse Practitioner	S	Paroxetine Hcl	Paroxetine Hcl	14	14	420	67.16			0	0	0	0	#
1104922525	Ewing	Michael	Milwaukee	WI	55	Psychiatry	S	Paroxetine Hcl	Paroxetine Hcl	34	42	1260	590.44		*					*
1104922798	Nadas	John	Canton	OH	39	Psychiatry	S	Paroxetine Hcl	Paroxetine Hcl	24	30	900	297.33			13	19	266.66	570	*
1104923093	White	Bryan	Arlington	TX	48	Internal Medicine	S	Paroxetine Hcl	Paroxetine Hcl	166	166	4448	2603.44	27		152	152	2347.77	4060	#
1104923762	Mansour	David	Middleburg Heights	OH	39	Internal Medicine	S	Paroxetine Hcl	Paroxetine Hcl	16	46	1364	349.2		#					*
1104923994	Mahajan	Deepak	Chester	PA	42	Psychiatry	S	Paroxetine Hcl	Paroxetine Hcl	77	113	3390	839.94			29	41	262.32	1230	*
1104924034	Gutierrez	Miguel	Hialeah	FL	12	Physician Assistant	S	Paroxetine Hcl	Paroxetine Hcl	11	33	990	277.02		*					*
1104924208	Simonian	Stephan	Glendale	CA	6	Psychiatry	S	Paroxetine Hcl	Paroxetine Hcl	116	116.2	3487	956.2	13		81	81.2	615.55	2437	*
1104924570	Ryan	William	Whitesboro	NY	36	Family Practice	S	Paroxetine Er	Paroxetine Hcl	11	11	330	1009.37			11	11	1009.37	330	*
1104924570	Ryan	William	Whitesboro	NY	36	Family Practice	S	Paroxetine Hcl	Paroxetine Hcl	41	73	2190	414.03		#					*
1104925015	Kim	Young	Los Angeles	CA	6	Internal Medicine	S	Paroxetine Hcl	Paroxetine Hcl	13	21.1	588	144.99			13	21.1	144.99	588	*
1104925890	Sarmiento	Sal	Brentwood	NY	36	Psychiatry	S	Paroxetine Hcl	Paroxetine Hcl	67	68	1924	503.85		*					*
1104926153	Patel	Manojbhai	Washington	PA	42	Psychiatry	S	Paroxetine Hcl	Paroxetine Hcl	89	103	3090	758.55	15		27	29	198.69	870	*
1104926377	Klassen	Robert	Gainesville	GA	13	General Practice	S	Paroxetine Hcl	Paroxetine Hcl	72	90	1812	713.03			72	90	713.03	1812	*
1104926500	Gorman	Steven	La Quinta	CA	6	Internal Medicine	S	Paroxetine Hcl	Paroxetine Hcl	17	33	990	157.39			17	33	157.39	990	*
1104926807	Arroyo	Raul	Arecibo	PR	72	Urology	S	Paroxetine Hcl	Paroxetine Hcl	19	19	570	107.77		*					*
1104927102	Asaker	Bahige	Brockton	MA	25	Internal Medicine	S	Paroxetine Hcl	Paroxetine Hcl	103	129	3433	1252.97	18		84	110	1070.35	3012	#
1104927102	Asaker	Bahige	Brockton	MA	25	Internal Medicine	S	Paxil Cr	Paroxetine Hcl	13	13	369	2311.74			13	13	2311.74	369	*
1104927136	Cumba	Summer	Granbury	TX	48	Physician Assistant	S	Paroxetine Hcl	Paroxetine Hcl	13	39	1170	232.04		#					*
1104927334	Jenkins	Debbie	Greenville	SC	45	Nurse Practitioner	S	Paroxetine Hcl	Paroxetine Hcl	19	23	683	142.54		*					*
1104927409	Guerrero	Lorena	Tacoma	WA	53	Nurse Practitioner	S	Paroxetine Hcl	Paroxetine Hcl	59	61.8	1647	902.07			46	48.7	757.25	1279	*
1104927706	Parkhurst	Brandon	Menomonie	WI	55	Family Practice	S	Paroxetine Hcl	Paroxetine Hcl	23	31.2	898	223.26		*					*
1104927722	Howell	Sheri	Helena	MT	30	Family Practice	S	Paroxetine Hcl	Paroxetine Hcl	14	22	660	101			14	22	101	660	*
1104927797	Umerani	Ajaz	Springfield	OH	39	Internal Medicine	S	Paroxetine Hcl	Paroxetine Hcl	48	95	2829	395.24		#					*
1104927896	Fossen	Richard	Minocqua	WI	55	Internal Medicine	S	Paroxetine Hcl	Paroxetine Hcl	88	186	5525	1358.11	24		88	186	1358.11	5525		24
1104928167	Torres	Maria	Titusville	FL	12	Family Practice	S	Paroxetine Hcl	Paroxetine Hcl	26	50	1500	374.14		#					*
1104928225	Morrill	Ann	White Marsh	MD	24	Internal Medicine	S	Paroxetine Hcl	Paroxetine Hcl	23	57	1642	371.42		#					*
1104928621	Staples	Kirsten	Rockport	ME	23	Internal Medicine	S	Paroxetine Hcl	Paroxetine Hcl	20	56	1680	580.34			20	56	580.34	1680	*
1104928852	Hudnut	Andrew	Elk Grove	CA	6	Family Practice	S	Paroxetine Hcl	Paroxetine Hcl	17	43	1290	360.53			17	43	360.53	1290	*
1104928878	Goodman	Taryna	Twin Falls	ID	16	Nurse Practitioner	S	Paroxetine Hcl	Paroxetine Hcl	16	48	1440	198.78			16	48	198.78	1440	*
1104928886	Field	Michael	Marshfield	WI	55	Certified Clinical Nurse Specialist	S	Paroxetine Hcl	Paroxetine Hcl	81	112.4	3362	800.09	14		24	52	361.63	1560	*
1104929322	Rigaux	Armand	Beaver Dam	KY	21	Family Practice	S	Paroxetine Hcl	Paroxetine Hcl	13	13	390	97.37		*					*
1104929587	Khusro	Huma	Gadsden	AL	1	Psychiatry	S	Paroxetine Hcl	Paroxetine Hcl	273	341	10116	1826.36	56		81	99	556.54	2856		17
1104930502	Mya	Moe	Abingdon	VA	51	Internal Medicine	S	Paroxetine Hcl	Paroxetine Hcl	24	64	1920	506.81		#					*
1104930775	Donovan	Kristin	Lynn	MA	25	Registered Nurse	T	Paroxetine Hcl	Paroxetine Hcl	15	15	408	223.29			0	0	0	0	#
1104931161	Norsang	Chhewang	Holyoke	MA	25	Psychiatry	S	Paroxetine Hcl	Paroxetine Hcl	14	16	480	137.55		*					*
1104931260	Malak	Taymour	Stockton	CA	6	Family Practice	S	Paroxetine Hcl	Paroxetine Hcl	111	145	3549	1003.12	16	#					#
1104931831	Molino	Richard	Cherry Hill	NJ	34	Internal Medicine	S	Paroxetine Hcl	Paroxetine Hcl	18	20	600	124.7			18	20	124.7	600	*
1104931914	Nguyen	Hugh	Mount Dora	FL	12	Internal Medicine	S	Paroxetine Hcl	Paroxetine Hcl	18	54	1620	283.3			18	54	283.3	1620	*
1104932169	Stewart	Richard	Waynesboro	VA	51	Internal Medicine	S	Paroxetine Hcl	Paroxetine Hcl	14	32	960	255.87		*					*
1104932862	Macallister	Eunice	Boston	MA	25	Nurse Practitioner	S	Paroxetine Hcl	Paroxetine Hcl	15	21	630	108.6		*					*
1104933035	Messier	Mark	Nashua	NH	33	Family Practice	S	Paroxetine Hcl	Paroxetine Hcl	28	78	2331	398.73	11	#					*
1104933415	Poullette	George	Pleasant Prairie	WI	55	Family Practice	S	Paroxetine Hcl	Paroxetine Hcl	27	47	1355	293.58		#					*
1104933456	Lee	James	West Hollywood	CA	6	Family Practice	S	Paroxetine Hcl	Paroxetine Hcl	11	11	330	55.24			0	0	0	0	#
1104933886	Guize	Stephanie	West Amherst	NY	36	Physician Assistant	S	Paroxetine Hcl	Paroxetine Hcl	26	42	1260	241.04		#					*
1104934025	Scanson	Peggy	Livingston	MT	30	Nurse Practitioner	S	Paroxetine Hcl	Paroxetine Hcl	17	41	1230	271.37			17	41	271.37	1230	*
1104934736	Pruchnicki	Alec	New York	NY	36	Internal Medicine	S	Paroxetine Hcl	Paroxetine Hcl	18	18	540	153.79			18	18	153.79	540	*
1104935006	Osborn	Steven	Omaha	NE	31	Family Practice	S	Paroxetine Hcl	Paroxetine Hcl	22	48	1440	325.83		#					*
1104935063	Blackmon	Samer	Newnan	GA	13	Internal Medicine	S	Paroxetine Hcl	Paroxetine Hcl	22	44	1320	411.39			22	44	411.39	1320	*
1104935287	Boackle	Charles	Birmingham	AL	1	Internal Medicine	S	Paroxetine Hcl	Paroxetine Hcl	34	78	2340	527.13		#					*
1104936335	Diaz	Alan	Bronx	NY	36	Internal Medicine	S	Paroxetine Hcl	Paroxetine Hcl	49	73	2190	498.33		#					*
1104936558	Gujral	Jaspal	Augusta	GA	13	Internal Medicine	S	Paroxetine Hcl	Paroxetine Hcl	11	17	510	88.68			11	17	88.68	510	*
1104936780	Gross	Jeffrey	Boca Raton	FL	12	Internal Medicine	S	Paroxetine Hcl	Paroxetine Hcl	20	41.3	1238	244.55			20	41.3	244.55	1238	*
1104936798	Krupitsky	Andrew	Altamonte Springs	FL	12	Family Practice	S	Paroxetine Hcl	Paroxetine Hcl	21	39	1170	262.32			21	39	262.32	1170	*
1104936905	Good	Michael	Middletown	CT	9	Family Practice	S	Paroxetine Hcl	Paroxetine Hcl	25	45	1350	238.54			25	45	238.54	1350	*
1104938133	Rosch	Elliott	Yonkers	NY	36	Internal Medicine	S	Paroxetine Hcl	Paroxetine Hcl	27	45	1350	397.77			27	45	397.77	1350	*
1104938802	Patel	Ambarish	Voorhees	NJ	34	Family Practice	S	Paroxetine Hcl	Paroxetine Hcl	36	86	2560	384.18		#					*
1104938828	Himmel	Linda	Canandaigua	NY	36	Nurse Practitioner	S	Paroxetine Hcl	Paroxetine Hcl	12	12	360	329.22			0	0	0	0	#
1104939131	Devick	Darrel	Des Moines	IA	19	Internal Medicine	S	Paroxetine Hcl	Paroxetine Hcl	26	26.4	760	301.07			26	26.4	301.07	760	*
1104939545	Brehmer	Ailey	West Des Moines	IA	19	Internal Medicine	S	Paroxetine Hcl	Paroxetine Hcl	42	70	2072	252.15			42	70	252.15	2072	*
1104939719	Saeed	Mohammad	Port Huron	MI	26	Psychiatry	S	Paroxetine Hcl	Paroxetine Hcl	63	63	1845	721			13	13	119.17	365	*
1104939891	Nayel	Amr	Astoria	NY	36	Family Practice	S	Paroxetine Hcl	Paroxetine Hcl	14	20	600	52.73			14	20	52.73	600	*
1104941053	Brown	Amanda	Harrogate	TN	47	Nurse Practitioner	S	Paroxetine Hcl	Paroxetine Hcl	18	32	960	202.1		#					*
1104941657	Shotick	George	Peoria	IL	17	Family Practice	S	Paroxetine Hcl	Paroxetine Hcl	61	67	1960	498.84		*					*
1104941897	Claroni	Paul	Shelby	NC	37	Physician Assistant	S	Paroxetine Hcl	Paroxetine Hcl	13	17	510	109.6		*					*
1104942119	Hasan	Shamin	Los Angeles	CA	6	Psychiatry & Neurology	T	Paroxetine Hcl	Paroxetine Hcl	20	21	630	70.87		#					*
1104943802	Matiz	Orlando	Philadelphia	PA	42	Psychiatry & Neurology	T	Paroxetine Hcl	Paroxetine Hcl	14	14	420	41.13			14	14	41.13	420	*
1104943976	Kumar	Bipin	Englewood	CO	8	Family Practice	S	Paroxetine Hcl	Paroxetine Hcl	14	24	720	164.5			14	24	164.5	720	*
1104944396	Kemp	Katrina	Brandon	FL	12	Physician Assistant	S	Paroxetine Hcl	Paroxetine Hcl	11	11	330	73			11	11	73	330	*
1104945138	Kielar	Francis	Butler	NJ	34	Family Practice	S	Paroxetine Hcl	Paroxetine Hcl	33	67	1994	526.45		#					*
1104945195	Delgado	Luz	Las Piedras	PR	72	General Practice	S	Paroxetine Hcl	Paroxetine Hcl	27	35	1050	191.06		*					*
1104947639	Kankam	Jemima	Laurel	MD	24	Psychiatry	S	Paroxetine Hcl	Paroxetine Hcl	33	38	1140	304.56		*					*
1104948702	Rowand	Mark	Dallastown	PA	42	Family Practice	S	Paroxetine Hcl	Paroxetine Hcl	22	26	780	179.81		#					*
1104950732	Lecomte	Jennifer	Stratford	NJ	34	Internal Medicine	S	Paroxetine Hcl	Paroxetine Hcl	13	13	368	115.36		#					*
1104953769	Williams	David	Monroe	LA	22	Psychologist, Clinical	S	Paroxetine Hcl	Paroxetine Hcl	31	39	1154	370.47			19	27	268.54	794	*
1104954239	Williamson	Hyacinth	Brooklyn	NY	36	Psychiatry	S	Paroxetine Hcl	Paroxetine Hcl	38	38	1140	186.66		*					*
1104955632	Whitley	Amanda	Charlotte	NC	37	Family Practice	S	Paroxetine Hcl	Paroxetine Hcl	18	36	1080	223.8			18	36	223.8	1080	*
1104956432	Stevens Goldfein	Donna	Vineyard Haven	MA	25	Certified Clinical Nurse Specialist	S	Paroxetine Hcl	Paroxetine Hcl	41	51	1530	360.66			27	37	262.16	1110	*
1104959907	Williams	Daniel	Pittsburgh	PA	42	Nurse Practitioner	S	Paroxetine Hcl	Paroxetine Hcl	36	94	2793	564.58	14	#					#
1104960731	Sumner	Frank	Rochester	NY	36	Nurse Practitioner	S	Paroxetine Hcl	Paroxetine Hcl	15	15	433	128.99			15	15	128.99	433	*
1104962042	Maraio	Gina	Oceanside	CA	6	Family Practice	S	Paroxetine Hcl	Paroxetine Hcl	12	12.1	363	84.66			12	12.1	84.66	363	*
1104962257	Owusu	Akua	Yulee	FL	12	Psychiatry	S	Paroxetine Hcl	Paroxetine Hcl	13	13	390	48.59		#					*
1104963081	Hui	Kim	San Diego	CA	6	Obstetrics & Gynecology	S	Paroxetine Hcl	Paroxetine Hcl	13	21	630	213.4		*					*
1104965805	Schultz	Amy	Saginaw	MI	26	Family Practice	S	Paroxetine Cr	Paroxetine Hcl	12	12	360	1380.27			12	12	1380.27	360	*
1104965805	Schultz	Amy	Saginaw	MI	26	Family Practice	S	Paroxetine Hcl	Paroxetine Hcl	22	44	1320	188.21		#					*
1104967272	Zaino	Robert	Gahanna	OH	39	Family Practice	S	Paroxetine Hcl	Paroxetine Hcl	33	33	990	364.19		#					*
1104967348	Umakanthan	Jeremiah	Victorville	CA	6	Psychiatry	S	Paroxetine Hcl	Paroxetine Hcl	45	45	1310	306.06			0	0	0	0	#
1104968239	Mendoza	Raul	Bakersfield	CA	6	Psychiatry	S	Paroxetine Hcl	Paroxetine Hcl	74	88	2587	916.69	13		52	56	410.01	1680	*
1104968403	Leggett	Richard	Salem	VA	51	Psychiatry	S	Paroxetine Hcl	Paroxetine Hcl	96	142.1	4215	996.65	14		26	52	431.69	1544	*
1104968684	Seymour	Elizabeth	Denton	TX	48	Family Practice	S	Paroxetine Hcl	Paroxetine Hcl	16	42	1260	130.37			16	42	130.37	1260	*
1104969229	Parsa Nezhad	Firoozeh	San Francisco	CA	6	Internal Medicine	S	Paroxetine Hcl	Paroxetine Hcl	35	35	245	161.7			35	35	161.7	245	*
1104969252	Fulcher	Gregory	Columbia	SC	45	Family Practice	S	Paroxetine Hcl	Paroxetine Hcl	22	46	1380	212.68			22	46	212.68	1380	*
1104970102	Knox	Jill	Shelby	NC	37	Nurse Practitioner	S	Paroxetine Hcl	Paroxetine Hcl	30	64	1920	488.65		#					*
1104970250	Furman	Anchel	Pasadena	CA	6	Internal Medicine	S	Paroxetine Hcl	Paroxetine Hcl	30	35.2	1055	254.78			18	23	201.02	690	*
1104970417	Kavanagh	Patrick	Miami Beach	FL	12	Internal Medicine	S	Paroxetine Hcl	Paroxetine Hcl	13	13	390	92.39			13	13	92.39	390	*
1104971126	Irizarry	Carlos	Minden	LA	22	Family Practice	S	Paroxetine Hcl	Paroxetine Hcl	20	22	660	96.37			20	22	96.37	660	*
1104971308	Collins	Tamara	Crossville	TN	47	Internal Medicine	S	Paroxetine Hcl	Paroxetine Hcl	24	70	2100	410.61			24	70	410.61	2100	*
1104972025	Devaul - Eshleman	Mary	St Marys	GA	13	Psychiatry	S	Paroxetine Hcl	Paroxetine Hcl	78	78	2340	813.26			26	26	180.02	780	*
1104974195	Macias	Norma	San Diego	CA	6	Family Practice	S	Paroxetine Hcl	Paroxetine Hcl	16	44.3	1330	240.82			16	44.3	240.82	1330	*
1104974369	Schnurer	Anthony	Van Nuys	CA	6	Psychiatry	S	Paroxetine Hcl	Paroxetine Hcl	46	46.5	1390	338.47			14	14.3	80.96	426	*
1104974963	Swisher	Sandra	Parkersburg	WV	54	Nurse Practitioner	S	Paroxetine Hcl	Paroxetine Hcl	14	20	600	131.07		*					*
1104974971	Sillars	Linda	Auburn	NY	36	Nurse Practitioner	S	Paroxetine Hcl	Paroxetine Hcl	12	12	360	205.03			0	0	0	0	#
1104975002	Keating	William	Dawsonville	GA	13	Family Practice	S	Paroxetine Hcl	Paroxetine Hcl	21	49	1470	264.59			21	49	264.59	1470	*
1104975788	Trapse	Felix	Tulare	CA	6	Emergency Medicine	S	Paroxetine Hcl	Paroxetine Hcl	13	21	630	108.81		*					*
1104976109	Marar	Isam	Council Bluffs	IA	19	Internal Medicine	S	Paroxetine Hcl	Paroxetine Hcl	33	47	1375	296.12			19	29	162.33	870	*
1104977354	Comeiro	Kenneth	Lynn	MA	25	Nurse Practitioner	S	Paroxetine Hcl	Paroxetine Hcl	21	21	517	290.78		*					*
1104977362	Calonje	Ronaldo	Schaumburg	IL	17	Family Practice	S	Paroxetine Hcl	Paroxetine Hcl	24	24	697	90.45			0	0	0	0	#
1104977370	Schack	Ricardo	Waxahachie	TX	48	Psychiatry	S	Paroxetine Hcl	Paroxetine Hcl	34	48	1420	508.03			19	33	350.27	990	*
1104978337	Garcia	Mary	Visalia	CA	6	Nurse Practitioner	S	Paroxetine Hcl	Paroxetine Hcl	31	71	2130	361.72			11	33	156.12	990	*
1104978964	Daniels	John	Saint Louis	MO	29	Endocrinology	S	Paroxetine Hcl	Paroxetine Hcl	45	117	3510	638.17	14		30	86	488.33	2580	*
1104978980	Janas	Rosemary	Tewksbury	MA	25	Internal Medicine	S	Paroxetine Hcl	Paroxetine Hcl	24	34	1020	161.65		#					*
1104979269	Mesola	Rommel	Federal Way	WA	53	Family Practice	S	Paroxetine Hcl	Paroxetine Hcl	54	126	3780	785.41	20		54	126	785.41	3780		20
1104980374	Traywick	Marleen	Indian Trail	NC	37	Nurse Practitioner	S	Paroxetine Hcl	Paroxetine Hcl	11	33	990	128.73		*					*
1104980408	Heredia	David	Portland	TX	48	Internal Medicine	S	Paroxetine Hcl	Paroxetine Hcl	17	25	750	78.46			17	25	78.46	750	*
1104981026	Chung	Richard	Blue Springs	MO	29	Internal Medicine	S	Paroxetine Hcl	Paroxetine Hcl	131	131.3	1908	1092.55			131	131.3	1092.55	1908	*
1104981232	Fisher	James	Marietta	GA	13	Internal Medicine	S	Paroxetine Hcl	Paroxetine Hcl	15	21	630	92.48			15	21	92.48	630	*
1104981562	Harmon	Renee	Birmingham	AL	1	Family Practice	S	Paroxetine Hcl	Paroxetine Hcl	52	126	3637	745.95	12		52	126	745.95	3637		12
1104981695	Sandulescu	Dumitru	Sterling Heights	MI	26	Internal Medicine	S	Paroxetine Hcl	Paroxetine Hcl	17	27	690	219.81		#					*
1104981885	Stelly-Gendron	Marilyn	Lowell	MA	25	Nurse Practitioner	S	Paroxetine Hcl	Paroxetine Hcl	14	14	420	82.54		*					*
1104982453	Bovine	Thomas	Dayton	TN	47	Family Practice	S	Paroxetine Hcl	Paroxetine Hcl	46	70.5	2016	731.73		#					*
1104984988	Rivera	Diego	Lubbock	TX	48	General Practice	S	Paroxetine Hcl	Paroxetine Hcl	18	30	900	255.04		*					*
1104985118	Karroum	Nabil	Bronx	NY	36	Psychiatry	S	Paroxetine Hcl	Paroxetine Hcl	151	151	4531	1260.29	14		49	49	361.42	1470	*
1104985514	Quinlan	Liliane	Williamstown	NJ	34	Internal Medicine	S	Paroxetine Hcl	Paroxetine Hcl	17	51	1530	293.43		#					*
1104985605	Keeling	Therese	New Albany	IN	18	Psychiatry & Neurology	T	Paroxetine Hcl	Paroxetine Hcl	29	44	1320	578.21		#					*
1104985977	Helman	Paul	Skokie	IL	17	Internal Medicine	S	Paroxetine Hcl	Paroxetine Hcl	14	29	870	143.5			14	29	143.5	870	*
1104986074	Lubars	Martha	Lakeway	TX	48	Nurse Practitioner	S	Paroxetine Hcl	Paroxetine Hcl	14	28	840	125.2		#					*
1104986751	Goodwin	Kathleen	Harlingen	TX	48	Nurse Practitioner	S	Paroxetine Hcl	Paroxetine Hcl	23	23	650	173.68		*					*
1104987064	Urresta	Fabio	Clifton Park	NY	36	Psychiatry	S	Paroxetine Hcl	Paroxetine Hcl	17	17	499	85		*					*
1104987866	Metz	Deborah	Edison	NJ	34	Family Practice	S	Paroxetine Hcl	Paroxetine Hcl	20	26	780	238.26		*					*
1104988997	Vought	Rhonda	Dalton	GA	13	Psychiatry	S	Paroxetine Hcl	Paroxetine Hcl	44	48	1440	373.94			14	16	92.94	480	*
1104989664	Forney-Gorman	Alison	Roseville	MN	27	Family Practice	S	Paroxetine Hcl	Paroxetine Hcl	26	56	1660	294.91			26	56	294.91	1660	*
1104989862	Canfield	Scot	West Memphis	AR	5	Certified Clinical Nurse Specialist	S	Paroxetine Hcl	Paroxetine Hcl	14	14.2	389	144.8		*					*
1104990381	Leu	Lianghuey	Mountain View	CA	6	Internal Medicine	S	Paroxetine Hcl	Paroxetine Hcl	14	46.7	1400	363.61		*					*
1104990878	Snyder	Ann	Mckinney	TX	48	Family Practice	S	Paroxetine Hcl	Paroxetine Hcl	12	34	1020	82.19			12	34	82.19	1020	*
1104990977	Brocato	Ruth	Baltimore	MD	24	Family Practice	S	Paroxetine Hcl	Paroxetine Hcl	16	42	1260	210.4			16	42	210.4	1260	*
1104991496	Beecroft	Patty	Greeley	CO	8	Family Practice	S	Paroxetine Hcl	Paroxetine Hcl	22	36	1080	176.78		#					*
1104991728	Pulcini	Paul	Tampa	FL	12	Internal Medicine	S	Paroxetine Hcl	Paroxetine Hcl	11	29	854	218.64		*					*
1104991777	Wells	Rene	Du Bois	PA	42	Physician Assistant	S	Paroxetine Hcl	Paroxetine Hcl	14	18	540	124.08			14	18	124.08	540	*
1104991991	Finch	Michael	Irving	TX	48	Internal Medicine	S	Paroxetine Hcl	Paroxetine Hcl	18	46	1380	281.17			18	46	281.17	1380	*
1104992411	Harrow	James	Montgomery	AL	1	Family Practice	S	Paroxetine Hcl	Paroxetine Hcl	11	17	510	104.24		*					*
1104992536	Parker	Gay	Muskogee	OK	40	Nurse Practitioner	S	Paroxetine Hcl	Paroxetine Hcl	38	50	1500	418.96		#					*
1104992627	Marshall	William	Clemmons	NC	37	Psychiatry	S	Paroxetine Hcl	Paroxetine Hcl	84	211.9	6357	1667.16	21		47	130.9	1181.58	3927	#
1104992924	Dixit	Bhushit	Columbus	GA	13	Psychiatry	S	Paroxetine Hcl	Paroxetine Hcl	167	183.5	5465	1323.38	18		78	78	558.22	2340	*
1104993161	Ledvora	Beth	Palos Heights	IL	17	Psychiatry	S	Paroxetine Hcl	Paroxetine Hcl	39	83	2490	453.83			19	53	249.47	1590	*
1104993500	Guillen	Ramiro	Scottsdale	AZ	4	Neuropsychiatry	S	Paroxetine Hcl	Paroxetine Hcl	11	11	330	152.95			11	11	152.95	330	*
1104994045	Horne	Robert	Las Vegas	NV	32	Psychiatry	S	Paroxetine Hcl	Paroxetine Hcl	14	14	418	99.85		#					*
1104994250	Hosoda	Emitis	Enumclaw	WA	53	Internal Medicine	S	Paroxetine Hcl	Paroxetine Hcl	21	45	1350	230.51			21	45	230.51	1350	*
1104994375	Nwosu	Chikwendu	Mesa	AZ	4	Internal Medicine	S	Paroxetine Hcl	Paroxetine Hcl	26	72	2160	439.94		#					*
1104995414	Murphy	Gerard	Chilhowie	VA	51	Family Practice	S	Paroxetine Hcl	Paroxetine Hcl	61	103	3090	452.01	11		50	92	412.63	2760	*
1104995695	Butler	Suzanne	Nashville	TN	47	Psychiatry	S	Paroxetine Hcl	Paroxetine Hcl	13	13	391	190.02		#					*
1104995778	Cenzon	Maria	Virginia Beach	VA	51	Psychiatry	S	Paroxetine Hcl	Paroxetine Hcl	30	32	934	224.48		*					*
1104996321	Stiehl	Elaine	Malden	MA	25	Certified Clinical Nurse Specialist	S	Paroxetine Hcl	Paroxetine Hcl	29	61	1830	443.79			12	36	243.21	1080	*
1104997022	Thompson	Nolan	Panorama City	CA	6	Psychiatry	S	Paroxetine Hcl	Paroxetine Hcl	21	44.3	1330	244.41		*					*
1104998046	Hernandez	Robert	Sherman	TX	48	Internal Medicine	S	Paroxetine Hcl	Paroxetine Hcl	14	24	720	193.88		*					*
1104998251	Mascaro	Jimmy	Ottumwa	IA	19	Psychiatry	S	Paroxetine Hcl	Paroxetine Hcl	338	363.1	10802	2229.69	45		110	118	665.33	3502		15
1104998376	Albakri	Erfan	Tampa	FL	12	Neurology	S	Paroxetine Hcl	Paroxetine Hcl	163	420	12577	2930.48	57		140	363	2535.45	10890	#
1104998566	Aziz	Julie	Liverpool	NY	36	Nurse Practitioner	S	Paroxetine Hcl	Paroxetine Hcl	24	28	816	176.48			12	16	136.04	480	*
1104999184	Stuckwisch	Frances	Columbus	GA	13	Nurse Practitioner	S	Paroxetine Hcl	Paroxetine Hcl	17	25	725	105.13		#					*
1104999572	Kerr	Colin	Prescott	AZ	4	Family Practice	S	Paroxetine Hcl	Paroxetine Hcl	24	26	780	214.87			13	15	142.96	450	*
1114001443	Shull	Brian	Rochester	NY	36	Physician Assistant	S	Paroxetine Hcl	Paroxetine Hcl	28	50	1500	300.13			28	50	300.13	1500	*
1114001583	Davis	Alonzo	Morehead City	NC	37	Internal Medicine	S	Paroxetine Hcl	Paroxetine Hcl	52	82	2448	556.5	11	#					*
1114002698	Jeansonne	Herndon	Cottonport	LA	22	Nurse Practitioner	S	Paroxetine Hcl	Paroxetine Hcl	11	13	390	113.77		*					*
1114003001	Marnejon	Janet	Columbiana	OH	39	Family Practice	S	Paroxetine Hcl	Paroxetine Hcl	17	33	990	214.3		#					*
1114003787	Berthold	Robert	Lawndale	CA	6	Psychiatry	S	Paroxetine Hcl	Paroxetine Hcl	25	25.1	752	149.64			0	0	0	0	#
1114003928	Las	Murray	Denville	NJ	34	Endocrinology	S	Paroxetine Hcl	Paroxetine Hcl	11	25	750	109.49			11	25	109.49	750	*
1114004272	Kolloori	Lucy	Staten Island	NY	36	Psychiatry	S	Paroxetine Er	Paroxetine Hcl	12	12	360	1047.4			12	12	1047.4	360	*
1114004272	Kolloori	Lucy	Staten Island	NY	36	Psychiatry	S	Paroxetine Hcl	Paroxetine Hcl	45	65	1950	540.64			23	25	176.35	750	*
1114004553	Mendez	Sue	Colorado Springs	CO	8	Nurse Practitioner	S	Paroxetine Hcl	Paroxetine Hcl	36	44	1320	308.17		*					*
1114004561	Lemmond	Keri	Fort Collins	CO	8	Psychiatry	S	Paroxetine Hcl	Paroxetine Hcl	21	51	1530	282.06		#					*
1114005618	Sodhi	Manila	Cudahy	WI	55	Internal Medicine	S	Paroxetine Hcl	Paroxetine Hcl	34	97	2910	792.64		#					*
1114005642	Demircioglu	Ahmet	St Francis	WI	55	Internal Medicine	S	Paroxetine Hcl	Paroxetine Hcl	12	24	647	305.88		*					*
1114005998	Korn	Daniel	Oakland	CA	6	Internal Medicine	S	Paroxetine Hcl	Paroxetine Hcl	12	37	1110	249.87			12	37	249.87	1110	*
1114007085	Bowling	Richard	Sacramento	CA	6	Physician Assistant	S	Paroxetine Hcl	Paroxetine Hcl	30	46	1380	412.43			18	30	285.09	900	*
1114007218	Pipkin	Michael	Houston	TX	48	Psychiatry	S	Paroxetine Hcl	Paroxetine Hcl	24	38	1140	416.98			24	38	416.98	1140	*
1114007630	Rafus	Jennifer	Waycross	GA	13	Nurse Practitioner	S	Paroxetine Hcl	Paroxetine Hcl	39	41	1230	203.51			39	41	203.51	1230	*
1114007648	Plymale	William	Lincoln	NE	31	Physician Assistant	S	Paroxetine Hcl	Paroxetine Hcl	21	35.2	1055	314.51			21	35.2	314.51	1055	*
1114007671	Lehmann	Patricia	Pittsfield	MA	25	Internal Medicine	S	Paroxetine Hcl	Paroxetine Hcl	36	60	1800	297.17		#					*
1114009081	Laird	Jason	Wailuku	HI	15	Internal Medicine	S	Paroxetine Hcl	Paroxetine Hcl	26	36	1080	708.52		#					*
1114009149	Lopez	Jose	Orleans	IN	18	Family Practice	S	Paroxetine Hcl	Paroxetine Hcl	27	27	781	400.21			12	12	240.51	360	*
1114009990	Ouellette	Diane	Bangor	ME	23	Nurse Practitioner	S	Paroxetine Hcl	Paroxetine Hcl	14	31.8	953	225.34			14	31.8	225.34	953	*
1114010154	Surber	Amber	Port St John	FL	12	Family Practice	S	Paroxetine Hcl	Paroxetine Hcl	23	45.1	1333	319		#					*
1114010881	Turner	David	Rutland	VT	50	Obstetrics & Gynecology	S	Paroxetine Hcl	Paroxetine Hcl	12	36	1080	186.27		*					*
1114011947	Scharold	Timothy	Bluffton	SC	45	Internal Medicine	S	Paroxetine Hcl	Paroxetine Hcl	20	60	1800	463.71			20	60	463.71	1800	*
1114012879	Caldwell	Jody	Conroe	TX	48	Family Practice	S	Paroxetine Hcl	Paroxetine Hcl	11	13	390	65.43			11	13	65.43	390	*
1114013208	Hansen	Mark	Morton	WA	53	Family Practice	S	Paroxetine Hcl	Paroxetine Hcl	50	92	2760	808.03	12	#					*
1114013216	Cotter	Eric	Leominster	MA	25	Internal Medicine	S	Paroxetine Hcl	Paroxetine Hcl	34	97	2910	271.93		#					*
1114013364	Ortega	Tulio	Rochester	NY	36	Psychiatry	S	Paroxetine Hcl	Paroxetine Hcl	80	115	3393	1387.82	11		21	32	400.28	910	*
1114013406	Dewitz	Scott	Shenandoah	TX	48	Family Practice	S	Paroxetine Hcl	Paroxetine Hcl	42	48	1404	363.24			15	19	88.66	534	*
1114013463	Hogan	Penny	Xenia	OH	39	Family Practice	S	Paroxetine Hcl	Paroxetine Hcl	33	46	1380	287.11			19	30	160.57	900	*
1114013513	Johnson	Gary	San Andreas	CA	6	General Practice	S	Paroxetine Hcl	Paroxetine Hcl	26	34	970	537.3		*					*
1114013521	Gibson	Larry	Hixson	TN	47	Neurology	S	Paroxetine Hcl	Paroxetine Hcl	37	45	1350	422.4			24	28	290.14	840	*
1114013539	Harhay	Jeffrey	Cleveland	OH	39	Internal Medicine	S	Paroxetine Hcl	Paroxetine Hcl	35	97	2910	757.41	11		35	97	757.41	2910		11
1114013588	Burge	Kathy	Bluefield	WV	54	Nurse Practitioner	S	Paroxetine Hcl	Paroxetine Hcl	30	40	1184	250.29		#					*
1114013778	Diaz Selles	Luis	Caguas	PR	72	Internal Medicine	S	Paroxetine Hcl	Paroxetine Hcl	26	54	1620	371.07		#					*
1114013794	Jett	Laura	Ipswich	MA	25	Family Practice	S	Paroxetine Hcl	Paroxetine Hcl	13	17	510	63.9			13	17	63.9	510	*
1114014180	Bliss	Bradley	Wellston	MI	26	Physician Assistant	S	Paroxetine Hcl	Paroxetine Hcl	14	24.7	740	115.94		*					*
1114014511	Arnaez Zapata	Gerardo	Winston Salem	NC	37	Internal Medicine	S	Paroxetine Hcl	Paroxetine Hcl	47	47	1323	498.53			47	47	498.53	1323	*
1114014552	Rees	Matthew	Forest City	NC	37	Hematology-Oncology	S	Paroxetine Hcl	Paroxetine Hcl	11	11	330	41.37			11	11	41.37	330	*
1114014560	Grouws	Michael	Plymouth	MN	27	Internal Medicine	S	Paroxetine Hcl	Paroxetine Hcl	22	54	1620	260.96		#					*
1114014701	Mude	Jagdish	Northfield	OH	39	Psychiatry	S	Paroxetine Hcl	Paroxetine Hcl	22	22.2	639	183.01		*					*
1114014768	Eber	Leslie	Golden	CO	8	Internal Medicine	S	Paroxetine Hcl	Paroxetine Hcl	27	27	769	593.51			27	27	593.51	769	*
1114014800	Huberfeld	Seymour	New Hyde Park	NY	36	Critical Care (Intensivists)	S	Paroxetine Hcl	Paroxetine Hcl	18	48	1440	354.42			18	48	354.42	1440	*
1114014958	Bhavsar	Shashikant	Oceana	WV	54	General Practice	S	Paroxetine Hcl	Paroxetine Hcl	24	36	1080	160.11		#					*
1114015302	Carter	Michelle	Kokomo	IN	18	Nurse Practitioner	S	Paroxetine Hcl	Paroxetine Hcl	73	99	2954	1040.72			0	0	0	0	#
1114015633	Maggiulli	Michael	Batavia	NY	36	Family Practice	S	Paroxetine Hcl	Paroxetine Hcl	23	47	1410	296.04			23	47	296.04	1410	*
1114016052	Fichera	Jennifer	Pembroke Pines	FL	12	Family Practice	S	Paroxetine Hcl	Paroxetine Hcl	26	44	1320	405.5		#					*
1114016391	Silverman	Todd	Chesterfield	MO	29	Neurology	S	Paroxetine Hcl	Paroxetine Hcl	16	24	720	152.54			16	24	152.54	720	*
1114016433	Arteaga-Hernandez	Edna	Rialto	CA	6	Family Practice	S	Paroxetine Hcl	Paroxetine Hcl	16	32	960	439.88		*					*
1114016615	Sorouri	Bijan	Newark	DE	10	Internal Medicine	S	Paroxetine Hcl	Paroxetine Hcl	26	76	2280	536.32			26	76	536.32	2280	*
1114016623	Guo	John	Honolulu	HI	15	Psychiatry	S	Paroxetine Hcl	Paroxetine Hcl	34	50	1500	193.7			20	36	149.23	1080	*
1114016631	Moss	Douglas	New York	NY	36	Obstetrics & Gynecology	S	Paroxetine Hcl	Paroxetine Hcl	13	13	390	172.7			13	13	172.7	390	*
1114017555	Horton	Charles	Berryville	AR	5	Family Practice	S	Paroxetine Hcl	Paroxetine Hcl	37	66	1980	552.11			16	44	405.59	1320	*
1114018132	Marshall	Larry	Lakeside	CA	6	Family Practice	S	Paroxetine Hcl	Paroxetine Hcl	46	78	2299	713.99		#					*
1114018322	Paicopolis	Mary-Claire	Laconia	NH	33	Cardiology	S	Paroxetine Hcl	Paroxetine Hcl	38	113.9	3416	1102.6	11		27	81	563.95	2430	*
1114018454	Bharmal	Ambareen	Grove City	OH	39	General Practice	S	Paroxetine Hcl	Paroxetine Hcl	21	61	1830	314.03		#					*
1114019528	Hunt	Laura	Franklin	TN	47	Pulmonary Disease	S	Paroxetine Er	Paroxetine Hcl	14	20	600	1709.09			14	20	1709.09	600	*
1114019692	Condo	Dominick	Bayonne	NJ	34	Internal Medicine	S	Paroxetine Hcl	Paroxetine Hcl	58	78	2340	346.6			58	78	346.6	2340	*
1114019833	Farmer	Thomas	Columbia	TN	47	Family Practice	S	Paroxetine Hcl	Paroxetine Hcl	59	97.4	2896	579.77	12	#					#
1114020096	Zaidi	Uzma	Norman	OK	40	Psychiatry	S	Paroxetine Hcl	Paroxetine Hcl	38	48	1398	461.45			12	22	273.17	647	*
1114020104	Bruggeman	Alice	Portland	IN	18	Nurse Practitioner	S	Paroxetine Hcl	Paroxetine Hcl	51	125	3750	829.04	16		37	83	492.88	2490	#
1114020187	Hart	Terence	Muscle Shoals	AL	1	General Practice	S	Paroxetine Hcl	Paroxetine Hcl	11	33	990	126.77			11	33	126.77	990	*
1114020237	Parker	Keith	Elmira	NY	36	Internal Medicine	S	Paroxetine Hcl	Paroxetine Hcl	54	112.3	3356	738.86	11		54	112.3	738.86	3356		11
1114020328	Thomas	Holly	Braintree	MA	25	Internal Medicine	S	Paroxetine Hcl	Paroxetine Hcl	14	39.8	1194	260.13		#					*
1114020534	Hernandez-Casis	Saleh	Miami	FL	12	Geriatric Medicine	S	Paroxetine Hcl	Paroxetine Hcl	18	33	990	221.8		#					*
1114020690	Cardiello	Gary	Bayonne	NJ	34	Internal Medicine	S	Paroxetine Hcl	Paroxetine Hcl	44	84	2520	392.62		#					*
1114020773	Semon	Bruce	Glendale	WI	55	Psychiatry	S	Paroxetine Hcl	Paroxetine Hcl	21	21	604	286.2			0	0	0	0	#
1114021581	Olivier	George	Danville	IL	17	Physician Assistant	S	Paroxetine Hcl	Paroxetine Hcl	24	34	1020	149.78	11	#					*
1114023009	Wrenn	Walter	Phila	PA	42	Internal Medicine	S	Paroxetine Hcl	Paroxetine Hcl	12	12	360	155.4			12	12	155.4	360	*
1114023223	Groves	George	Beaumont	TX	48	Psychiatry	S	Paroxetine Hcl	Paroxetine Hcl	34	40	1180	171.08			14	20	54.71	580	*
1114023595	Davison	Troy	Kingman	AZ	4	Physician Assistant	S	Paroxetine Hcl	Paroxetine Hcl	18	52	1560	220.16			18	52	220.16	1560	*
1114024304	Nemcek	John	Minocqua	WI	55	Internal Medicine	S	Paroxetine Hcl	Paroxetine Hcl	36	98	2940	507.88			36	98	507.88	2940	*
1114025558	Amirneni	Satish	Clearfield	PA	42	Psychiatry	S	Paroxetine Hcl	Paroxetine Hcl	14	14	399	125.89		#					*
1114025855	Huber	Cheryl	Bismarck	ND	38	Psychiatry	S	Paroxetine Hcl	Paroxetine Hcl	62	110.5	3292	627.8	14		26	60.2	403	1791	*
1114025905	Nowell	Gary	Madison	MS	28	Internal Medicine	S	Paroxetine Hcl	Paroxetine Hcl	14	42	1260	222.01			14	42	222.01	1260	*
1114025996	Miller	Birgitta	Annapolis	MD	24	Internal Medicine	S	Paroxetine Hcl	Paroxetine Hcl	24	72	2160	423.87		#					*
1114026671	Donohoe	Rebecca	South Charleston	WV	54	Nurse Practitioner	S	Paroxetine Hcl	Paroxetine Hcl	11	11	330	33.35			11	11	33.35	330	*
1114026754	Montefolka	Mark	Peoria Heights	IL	17	Family Practice	S	Paroxetine Hcl	Paroxetine Hcl	18	26	780	188.6		*					*
1114026838	Druzina	Irene	Cleveland	OH	39	Internal Medicine	S	Paroxetine Hcl	Paroxetine Hcl	52	112.2	3367	787.05	15	#					#
1114027091	Criscitiello	Ronald	Arlington	MA	25	Internal Medicine	S	Paroxetine Er	Paroxetine Hcl	15	38	1140	4221.05			15	38	4221.05	1140	*
1114027091	Criscitiello	Ronald	Arlington	MA	25	Internal Medicine	S	Paroxetine Hcl	Paroxetine Hcl	62	155	4634	839.81	18	#					#
1114027299	Marts	Ronald	Houma	LA	22	Internal Medicine	S	Paroxetine Hcl	Paroxetine Hcl	20	28	840	154.44		*					*
1114027570	Sixon	Jonathan	Milford	NH	33	Family Practice	S	Paroxetine Hcl	Paroxetine Hcl	17	41	1230	220.09		*					*
1114027828	Godbolt	Sherrie	South Holland	IL	17	Psychiatry & Neurology	T	Paroxetine Hcl	Paroxetine Hcl	60	102.2	3042	864.47	12		26	48.2	352.8	1445	*
1114028057	Gomberg	Jack	Spring House	PA	42	Psychiatry & Neurology	T	Paroxetine Hcl	Paroxetine Hcl	19	26.9	807	175.49			19	26.9	175.49	807	*
1114028669	Ly	Stacie	Everett	WA	53	Internal Medicine	S	Paroxetine Hcl	Paroxetine Hcl	17	39	1170	246.94			17	39	246.94	1170	*
1114028743	Borrelli	Sam	Elkhart	IN	18	Family Practice	S	Paroxetine Hcl	Paroxetine Hcl	14	30	900	269.64			14	30	269.64	900	*
1114029071	Bivens	William	Jackson	MI	26	Family Practice	S	Paroxetine Hcl	Paroxetine Hcl	38	98	2940	872.56	15	#					#
1114029451	Wemhoff	Diana	Moberly	MO	29	Nurse Practitioner	S	Paroxetine Hcl	Paroxetine Hcl	17	37	1110	184.65			17	37	184.65	1110	*
1114029857	Karr	Paul	Burton	MI	26	Family Practice	S	Paroxetine Hcl	Paroxetine Hcl	11	23	690	82.78			11	23	82.78	690	*
1114030095	Leon	Hugo	Chico	CA	6	Family Practice	S	Paroxetine Hcl	Paroxetine Hcl	33	73	2190	542.62		#					*
1114030186	Wulff	Enrique	Miami	FL	12	Psychiatry & Neurology	T	Paroxetine Hcl	Paroxetine Hcl	23	25	750	136.71		#					*
1114030384	Peterson	Mark	Oswego	IL	17	Internal Medicine	S	Paroxetine Hcl	Paroxetine Hcl	20	60	1800	517.63		#					*
1114030525	Johnson	Magaly	Manati	PR	72	Psychiatry	S	Paroxetine Er	Paroxetine Hcl	29	31	915	3966.88			0	0	0	0	#
1114030525	Johnson	Magaly	Manati	PR	72	Psychiatry	S	Paroxetine Hcl	Paroxetine Hcl	647	655	19392	4465.02	83		92	94	670.52	2788		14
1114030954	Siegrist	Marianne	Chesterfield	VA	51	Family Practice	S	Paroxetine Hcl	Paroxetine Hcl	13	31	930	211.75			13	31	211.75	930	*
1114031382	Hosain	Farzana	Hinsdale	IL	17	Internal Medicine	S	Paroxetine Hcl	Paroxetine Hcl	17	25	729	375.21			17	25	375.21	729	*
1114031507	Boles	Steven	Peoria	AZ	4	Family Practice	S	Paroxetine Hcl	Paroxetine Hcl	22	66	1980	494.82		#					*
1114031655	Kuan	Chia-Jen	Everett	WA	53	Nephrology	S	Paroxetine Hcl	Paroxetine Hcl	11	11	330	53.61			11	11	53.61	330	*
1114031721	Kanchananakhin	Phacharawut	Davis	CA	6	Psychiatry	S	Paroxetine Hcl	Paroxetine Hcl	53	53	1334	269.29		#					*
1114031937	Green	Jeffrey	Paris	KY	21	Family Practice	S	Paroxetine Hcl	Paroxetine Hcl	48	68	2040	491.66	14		11	15	136.13	450	*
1114032901	Sevilla	Michael	Salem	OH	39	Family Practice	S	Paroxetine Hcl	Paroxetine Hcl	28	70	2100	531.4			28	70	531.4	2100	*
1114033990	Toro	Hector	Las Piedras	PR	72	Family Practice	S	Paroxetine Hcl	Paroxetine Hcl	55	95	2850	590.34	16		32	70	421.2	2100	*
1114034089	Williams	Cynthia	Two Rivers	WI	55	Nurse Practitioner	S	Paroxetine Hcl	Paroxetine Hcl	45	83	2490	582.5	11		30	54	375.33	1620	*
1114034709	Farhat	Jawad	Saint Augustine	FL	12	Internal Medicine	S	Paroxetine Hcl	Paroxetine Hcl	22	50	1500	408.17			22	50	408.17	1500	*
1114034808	Gallaher	Kathleen	Villa Park	CA	6	Family Practice	S	Paroxetine Hcl	Paroxetine Hcl	16	16	480	86.07			16	16	86.07	480	*
1114035193	Mejia	Manuel	Bronx	NY	36	Internal Medicine	S	Paroxetine Hcl	Paroxetine Hcl	12	12	360	123.99			12	12	123.99	360	*
1114035482	Kim	Chong	Tacoma	WA	53	Internal Medicine	S	Paroxetine Hcl	Paroxetine Hcl	164	218.8	6541	1645.98	30	#					#
1114035656	Bertalot	Marcia	Portland	OR	41	Nurse Practitioner	S	Paroxetine Hcl	Paroxetine Hcl	16	24	720	146.4			16	24	146.4	720	*
1114035755	Karewicz	Adam	Fond Du Lac	WI	55	Internal Medicine	S	Paroxetine Hcl	Paroxetine Hcl	44	86.1	2567	626.46		#					*
1114035938	Clyne	Dianna	Lincoln	NE	31	Psychiatry	S	Paroxetine Hcl	Paroxetine Hcl	26	36	1080	294.07		#					*
1114036878	Gilani	Syed	Panama City	FL	12	Internal Medicine	S	Paroxetine Hcl	Paroxetine Hcl	30	62	1860	311.82		#					*
1114037363	Buchman	Angela	Antigo	WI	55	Physician Assistant	S	Paroxetine Hcl	Paroxetine Hcl	14	38	1140	202.68			14	38	202.68	1140	*
1114037694	Campbell	Gayle	Phoenix	AZ	4	Nurse Practitioner	S	Paroxetine Hcl	Paroxetine Hcl	68	72	2154	640.12	13		40	44	355.32	1320	*
1114037967	Robinson	Warren	Oak Lawn	IL	17	Family Practice	S	Paroxetine Hcl	Paroxetine Hcl	125	233	6985	1750.99	24	#					#
1114038023	Humaran	Anselmo	Miami	FL	12	General Practice	S	Paroxetine Hcl	Paroxetine Hcl	14	14	420	53.3			14	14	53.3	420	*
1114038205	Edwards	Alan	Franklin	VA	51	Internal Medicine	S	Paroxetine Hcl	Paroxetine Hcl	31	89	2670	518.12		#					*
1114038221	Dhillon	Harpreet	Union City	CA	6	Internal Medicine	S	Paroxetine Hcl	Paroxetine Hcl	16	16	480	69.9			16	16	69.9	480	*
1114038387	Shedlock	Anthony	Houtzdale	PA	42	General Practice	S	Paroxetine Hcl	Paroxetine Hcl	18	40	1200	168.62			18	40	168.62	1200	*
1114038403	Talmage	Mark	Englewood	CO	8	Family Practice	S	Paroxetine Hcl	Paroxetine Hcl	21	21	597	880.59			21	21	880.59	597	*
1114038411	Rysdahl	Scott	New Ulm	MN	27	Family Practice	S	Paroxetine Hcl	Paroxetine Hcl	25	67	2010	298.71		#					*
1114039070	Nielson	Paul	Hillsville	VA	51	Family Practice	S	Paroxetine Hcl	Paroxetine Hcl	16	22	660	170.89		*					*
1114039799	El Khoury	Naji	New Hartford	NY	36	Internal Medicine	S	Paroxetine Er	Paroxetine Hcl	17	29	870	3154.74		#					*
1114039799	El Khoury	Naji	New Hartford	NY	36	Internal Medicine	S	Paroxetine Hcl	Paroxetine Hcl	36	58	1740	206.34			36	58	206.34	1740	*
1114040862	Adkison	Talissa	Scottsdale	AZ	4	Internal Medicine	S	Paroxetine Hcl	Paroxetine Hcl	18	21	602	426.52			18	21	426.52	602	*
1114041662	Clemmons	James	Chipley	FL	12	Family Practice	S	Paroxetine Hcl	Paroxetine Hcl	60	68	2040	870.36			35	43	528.51	1290	*
1114042462	Brozyna	David	Rutherford	NJ	34	Psychiatry & Neurology	T	Paroxetine Hcl	Paroxetine Hcl	15	23	690	129.18			15	23	129.18	690	*
1114042496	Baranoski	Amy	Philadelphia	PA	42	Infectious Disease	S	Paroxetine Hcl	Paroxetine Hcl	12	12	360	50.63		*					*
1114042611	Patrick-Gates	Leah	Murrieta	CA	6	Family Practice	S	Paroxetine Hcl	Paroxetine Hcl	15	17	510	73.4		*					*
1114044393	Tilley	Robert	Tigard	OR	41	General Practice	T	Paroxetine Hcl	Paroxetine Hcl	12	12	360	162.48			12	12	162.48	360	*
1114048535	Luxama	Carine	Walpole	MA	25	Nurse Practitioner	S	Paroxetine Hcl	Paroxetine Hcl	54	76	2247	778.63	12		19	31	371.3	930	*
1114050283	Rosario-Martinez	Carlos	Yauco	PR	72	Internal Medicine	S	Paroxetine Hcl	Paroxetine Hcl	61	71	2130	507.14			49	59	406.22	1770	*
1114051588	Ferrarone	Carlo	Santa Rosa	CA	6	Physician Assistant	S	Paroxetine Hcl	Paroxetine Hcl	44	50.5	1512	507.74			0	0	0	0	#
1114052255	Barwick	Dale	Summerton	SC	45	Nurse Practitioner	S	Paroxetine Hcl	Paroxetine Hcl	12	12	360	73.55		#					*
1114052321	Edwards	Neal	Oakland	CA	6	Psychiatry	S	Paroxetine Hcl	Paroxetine Hcl	20	22	634	194.15			0	0	0	0	#
1114052602	Abramson	Alla	Brooklyn	NY	36	Psychiatry & Neurology	T	Paroxetine Hcl	Paroxetine Hcl	74	82	2460	438.45			37	45	190.4	1350	*
1114053014	Williams	Ryan	Boise	ID	16	Internal Medicine	S	Paroxetine Er	Paroxetine Hcl	12	12	360	1670.4			12	12	1670.4	360	*
1114053014	Williams	Ryan	Boise	ID	16	Internal Medicine	S	Paroxetine Hcl	Paroxetine Hcl	37	37	952	478.75	11		23	23	305.16	591	*
1114053618	Knudson	Allan	Hanford	CA	6	General Practice	S	Paroxetine Hcl	Paroxetine Hcl	11	33	990	215.02			11	33	215.02	990	*
1114054418	Suarez Torres	Humberto	Caguas	PR	72	Psychiatry	S	Paroxetine Hcl	Paroxetine Hcl	368	376	11280	2560.68	68		60	64	447.6	1920		14
1114054632	Kaufman	Daniel	Houston	TX	48	Psychiatry	S	Paroxetine Hcl	Paroxetine Hcl	11	31	930	272.45			11	31	272.45	930	*
1114055027	Ebba	Celsus	Darby	PA	42	Internal Medicine	S	Paroxetine Hcl	Paroxetine Hcl	17	21	630	79.16			17	21	79.16	630	*
1114055761	Sosa	Evelio	Coral Gables	FL	12	Psychiatry	S	Paroxetine Hcl	Paroxetine Hcl	277	373.2	11156	2374.04	62		256	340.2	2285.9	10166	#
1114057254	Lin	Chi-Whei	Laguna Hills	CA	6	Internal Medicine	S	Paroxetine Hcl	Paroxetine Hcl	30	54	1620	270.48			30	54	270.48	1620	*
1114057890	Oestreicher	Deborah	Ansonia	CT	9	Certified Clinical Nurse Specialist	S	Paroxetine Hcl	Paroxetine Hcl	50	54	1582	322.53		*					*
1114058443	Smith	David	Palo Alto	CA	6	Psychiatry & Neurology	T	Paroxetine Hcl	Paroxetine Hcl	16	24	720	563.42		*					*
1114059185	Mikloucich	Jerome	Binghamton	NY	36	Family Practice	S	Paroxetine Hcl	Paroxetine Hcl	18	18.1	527	156.52			18	18.1	156.52	527	*
1114059672	Cheleuitte	Ramon	Augusta	ME	23	Internal Medicine	S	Paroxetine Hcl	Paroxetine Hcl	16	44	1320	275.08			16	44	275.08	1320	*
1114060225	Belt	Robert	Sweetwater	TN	47	Internal Medicine	S	Paroxetine Hcl	Paroxetine Hcl	44	64	1920	421.14	14		30	50	308.96	1500	*
1114061173	Sharma	Vandana	Falls Church	VA	51	Neurology	S	Paroxetine Hcl	Paroxetine Hcl	21	21	630	147.87			21	21	147.87	630	*
1114061553	Schulte	Henry	Scottsdale	AZ	4	Psychiatry & Neurology	T	Paroxetine Hcl	Paroxetine Hcl	47	82.1	2455	700.62			47	82.1	700.62	2455	*
1114063120	Chikhman	Alla	Chicago	IL	17	Family Practice	S	Paroxetine Hcl	Paroxetine Hcl	23	33	990	196.26		#					*
1114066172	Kandiah	Karunadevi	Bronx	NY	36	Internal Medicine	S	Paroxetine Hcl	Paroxetine Hcl	17	17	253	130.84		#					*
1114066610	Taxman	Jeffrey	Mequon	WI	55	Psychiatry & Neurology	T	Paroxetine Hcl	Paroxetine Hcl	11	11	330	134.5			11	11	134.5	330	*
1114069168	Dela Rosa	Maria	Springfield	MO	29	Internal Medicine	S	Paroxetine Hcl	Paroxetine Hcl	66	141.6	4247	1195.64	15		66	141.6	1195.64	4247		15
1114069481	Sztendera	Lora	Campbellsville	KY	21	Family Practice	S	Paroxetine Hcl	Paroxetine Hcl	224	278	7825	2755.51	34		198	248	2509.36	6925	#
1114071149	Duncan	David	Prescott	AZ	4	Family Practice	S	Paroxetine Hcl	Paroxetine Hcl	19	35	1050	223.53		#					*
1114071404	Grant	Jane	Suffolk	VA	51	Nurse Practitioner	S	Paroxetine Hcl	Paroxetine Hcl	23	23	660	289.6		#					*
1114072170	Decilles	Thomas	Osgood	IN	18	Family Practice	S	Paroxetine Hcl	Paroxetine Hcl	68	110	3277	757.53	12		68	110	757.53	3277		12
1114072782	Cuenca	Michael	Carmel	CA	6	Internal Medicine	S	Paroxetine Hcl	Paroxetine Hcl	23	29	870	127		*					*
1114074044	Manninen	Cynthia	Durango	CO	8	Family Practice	S	Paroxetine Hcl	Paroxetine Hcl	15	29.5	885	133.19			15	29.5	133.19	885	*
1114074150	Fenstermacher	Victoria	Becker	MN	27	Nurse Practitioner	S	Paroxetine Hcl	Paroxetine Hcl	13	25	750	341.25		*					*
1114075025	Dhawan	Kamal	Fontana	CA	6	Psychiatry	S	Paroxetine Hcl	Paroxetine Hcl	25	78.7	2360	570.42	14	#					#
1114076429	Thomas	James	Cincinnati	OH	39	Psychiatry	S	Paroxetine Hcl	Paroxetine Hcl	11	11	330	116.71			11	11	116.71	330	*
1114076627	Cohen	Louis	Sarasota	FL	12	Internal Medicine	S	Paroxetine Hcl	Paroxetine Hcl	44	84	2520	432.48			44	84	432.48	2520	*
1114076767	David	George	Fremont	CA	6	Psychiatry	S	Paroxetine Hcl	Paroxetine Hcl	57	59	1770	323.42	11		44	46	264.79	1380	*
1114076965	Smith	Cynthia	Barre	VT	50	Internal Medicine	S	Paroxetine Hcl	Paroxetine Hcl	14	14	420	152.6			14	14	152.6	420	*
1114077161	Forseth	Barbara	Live Oak	TX	48	Internal Medicine	S	Paroxetine Hcl	Paroxetine Hcl	26	53	1590	204.67			26	53	204.67	1590	*
1114077302	Reiter	Stewart	Summit	NJ	34	Psychiatry & Neurology	T	Paroxetine Hcl	Paroxetine Hcl	39	55	1650	326.16			39	55	326.16	1650	*
1114078193	Brunette	David	Woodstock	GA	13	Psychiatry & Neurology	T	Paroxetine Hcl	Paroxetine Hcl	18	18.2	547	144.52			0	0	0	0	#
1114079720	Barroso	Rodolfo	Hollywood	FL	12	Internal Medicine	S	Paroxetine Hcl	Paroxetine Hcl	31	73	2190	552.48		#					*
1114080215	Fernandez	Ricardo	Princeton	NJ	34	Psychiatry & Neurology	T	Paroxetine Hcl	Paroxetine Hcl	22	38	1140	372.57			11	27	273.8	810	*
1114080314	Mohankumar	H	Bakersfield	CA	6	Psychiatry	S	Paroxetine Hcl	Paroxetine Hcl	54	54	1606	424.8			15	15	69.82	450	*
1114080520	Mclarty	William	Smyrna	GA	13	Psychiatry	S	Paroxetine Hcl	Paroxetine Hcl	30	54	1620	203.89			30	54	203.89	1620	*
1114080819	Sears	Mary Frances	Hickory	NC	37	Physician Assistant	S	Paroxetine Hcl	Paroxetine Hcl	20	30	900	220.43		#					*
1114081429	Quinn	Robert	Santa Cruz	CA	6	Physical Medicine and Rehabilitation	S	Paroxetine Hcl	Paroxetine Hcl	35	45	1350	388.85		#					*
1114083557	Shank	Crischelle	Lancaster	PA	42	Family Practice	S	Paroxetine Hcl	Paroxetine Hcl	27	55	1650	347.06		*					*
1114084241	Richards	Melinda	Yazoo City	MS	28	Nurse Practitioner	S	Paroxetine Hcl	Paroxetine Hcl	20	20	600	108.77			20	20	108.77	600	*
1114084274	Gally	Jeffrey	Coconut Creek	FL	12	Internal Medicine	S	Paroxetine Hcl	Paroxetine Hcl	19	37	1067	123.27		#					*
1114084423	Gery	Brian	Somers Point	NJ	34	Internal Medicine	S	Paroxetine Hcl	Paroxetine Hcl	21	51.2	1537	475.09		#					*
1114084506	Parekh	Vaibhav	Baltimore	MD	24	Internal Medicine	S	Paroxetine Hcl	Paroxetine Hcl	14	16	480	343.36		#					*
1114084613	Choday	Uma	Boca Raton	FL	12	Psychiatry	S	Paroxetine Hcl	Paroxetine Hcl	37	45	1340	365.14			24	32	259.9	950	*
1114085008	Dlugos	Jody	Hunker	PA	42	Physician Assistant	S	Paroxetine Hcl	Paroxetine Hcl	32	40	1200	372.37			13	19	214.22	570	*
1114085016	Haoues-Brown	Thourya	Brookfield	CT	9	Internal Medicine	S	Paroxetine Hcl	Paroxetine Hcl	23	39	1150	228.58		*					*
1114085065	Garcia	Eduardo	Moreno Valley	CA	6	Family Practice	S	Paroxetine Hcl	Paroxetine Hcl	134	179	5370	920.8	20	#					#
1114085354	Carr	Sandra	Fayetteville	NC	37	Family Practice	S	Paroxetine Hcl	Paroxetine Hcl	36	54	1620	394.86	11	*					*
1114085404	Syed	Elham	Atlanta	GA	13	Internal Medicine	S	Paroxetine Hcl	Paroxetine Hcl	14	28	838	157.07			14	28	157.07	838	*
1114085537	Owings	Richard	Little Rock	AR	5	Psychiatry	S	Paroxetine Hcl	Paroxetine Hcl	99	113	3384	705.92	14		35	41	254.24	1230	*
1114085768	Dyer	Mark	Little Rock	AR	5	Internal Medicine	S	Paroxetine Hcl	Paroxetine Hcl	30	46	1380	218.13			30	46	218.13	1380	*
1114085834	Dixon	Jennefer	Mt Juliet	TN	47	Nurse Practitioner	S	Paroxetine Hcl	Paroxetine Hcl	24	54	1620	223.12		#					*
1114085941	Stuart	Andre	Riverdale	GA	13	Family Practice	S	Paroxetine Hcl	Paroxetine Hcl	17	19	540	71.34		#					*
1114086857	Siddique	Mohamed	Redford	MI	26	Psychiatry	S	Paroxetine Hcl	Paroxetine Hcl	82	82	2460	621.28			20	20	190.84	600	*
1114087160	Haretos	John	Pittsburgh	PA	42	Internal Medicine	S	Paroxetine Hcl	Paroxetine Hcl	14	20.4	611	122.41			14	20.4	122.41	611	*
1114087293	Holland	William	Phoenix	AZ	4	Internal Medicine	S	Paroxetine Hcl	Paroxetine Hcl	41	83	2490	832.49		#					*
1114087731	Monkemeyer	Jon	Rockford	IL	17	Internal Medicine	S	Paroxetine Hcl	Paroxetine Hcl	34	75.9	2250	308.07		#					*
1114088101	Boughn	Richard	Stayton	OR	41	Family Practice	S	Paroxetine Hcl	Paroxetine Hcl	34	50	1484	387.65			34	50	387.65	1484	*
1114088564	Curran	Brett	Marana	AZ	4	Nurse Practitioner	S	Paroxetine Hcl	Paroxetine Hcl	107	201.1	6017	1289.8	26		52	114.1	735.03	3407		15
1114088804	Javaherian	Fariba	Northridge	CA	6	Internal Medicine	S	Paroxetine Hcl	Paroxetine Hcl	12	12	360	247.78			12	12	247.78	360	*
1114091923	Young	Karen	Maplewood	NJ	34	Family Practice	S	Paroxetine Hcl	Paroxetine Hcl	16	27	765	204.82			16	27	204.82	765	*
1114092236	Winters	Richard	Paramus	NJ	34	Psychiatry	S	Paroxetine Er	Paroxetine Hcl	15	15.7	470	6705.92			15	15.7	6705.92	470	*
1114092236	Winters	Richard	Paramus	NJ	34	Psychiatry	S	Paroxetine Hcl	Paroxetine Hcl	11	25	750	142.53		*					*
1114092830	Haley	Elisa	Huntsville	AL	1	Family Practice	S	Paroxetine Hcl	Paroxetine Hcl	11	22	660	137.65		*					*
1114093143	Khossoussi	Farhad	Beverly Hills	CA	6	Psychiatry	S	Paroxetine Hcl	Paroxetine Hcl	33	33.2	883	238.12		*					*
1114094315	Seisdedos	Tomas	New York	NY	36	Internal Medicine	S	Paroxetine Hcl	Paroxetine Hcl	17	17	510	76.14			17	17	76.14	510	*
1114094646	Tiwet	Claudia	Gurnee	IL	17	Internal Medicine	S	Paroxetine Hcl	Paroxetine Hcl	17	27	745	243.19			17	27	243.19	745	*
1114094711	Mirza	Ahmed	Plainsboro	NJ	34	Internal Medicine	S	Paroxetine Hcl	Paroxetine Hcl	164	180	5089	1583.55	25	#					#
1114094851	Alexander	James	Harrisburg	IL	17	Family Practice	S	Paroxetine Hcl	Paroxetine Hcl	76	130	3894	676.67	13		76	130	676.67	3894		13
1114095064	Keller	Julie	Harvey	ND	38	Physician Assistant	S	Paroxetine Hcl	Paroxetine Hcl	47	117	3510	593.12	11		47	117	593.12	3510		11
1114095072	Cook	Andrew	Glen Allen	VA	51	Family Practice	S	Paroxetine Hcl	Paroxetine Hcl	16	22	660	316.83			16	22	316.83	660	*
1114095098	Khan	Iftikhar	Montebello	CA	6	Cardiology	S	Paroxetine Hcl	Paroxetine Hcl	21	41	1230	320.97			21	41	320.97	1230	*
1114095106	Hamblin	Basil	Point Reyes Station	CA	6	Family Practice	S	Paroxetine Hcl	Paroxetine Hcl	128	185.2	4618	1439.39	19		100	155.2	1137.19	3795	#
1114095528	Nguyen	Hoang An	Ashburn	VA	51	Internal Medicine	S	Paroxetine Hcl	Paroxetine Hcl	13	13	390	69.21			13	13	69.21	390	*
1114096617	Clifton	Troy	Tifton	GA	13	Emergency Medicine	S	Paroxetine Hcl	Paroxetine Hcl	17	23	690	148.56			17	23	148.56	690	*
1114096898	Shanks	David	Charlotte	NC	37	Internal Medicine	S	Paroxetine Hcl	Paroxetine Hcl	24	30	900	163.41			24	30	163.41	900	*
1114097078	Robbins	Margaret	Johnson City	TN	47	Psychiatry	S	Paroxetine Hcl	Paroxetine Hcl	36	58	1724	427.1		*					*
1114097136	Staska	Shelly	Willmar	MN	27	Family Practice	S	Paroxetine Hcl	Paroxetine Hcl	42	116.1	3472	527.74	13		42	116.1	527.74	3472		13
1114097599	Stecker	Brett	Raynham	MA	25	Family Practice	S	Paroxetine Hcl	Paroxetine Hcl	22	36	1057	140.36			22	36	140.36	1057	*
1114098902	Talati	Kiran	Binghamton	NY	36	Internal Medicine	S	Paroxetine Hcl	Paroxetine Hcl	33	69	2070	473.86	11		18	50	400.09	1500	*
1114099173	Weschler	Frank	Glenview	IL	17	Internal Medicine	S	Paroxetine Hcl	Paroxetine Hcl	37	59	1770	445.03			37	59	445.03	1770	*
1114099926	Thaung	Ohnmar	Manteca	CA	6	Family Practice	S	Paroxetine Hcl	Paroxetine Hcl	24	73.3	2200	635.05		#					*
1114102134	Bruntel	Matthew	Rockville	MD	24	Internal Medicine	S	Paroxetine Hcl	Paroxetine Hcl	15	15	451	91.99		*					*
1114102761	Malhotra	Sujata	Brooklyn	NY	36	Internal Medicine	S	Paroxetine Hcl	Paroxetine Hcl	17	21	630	72.84			17	21	72.84	630	*
1114102993	Ter-Poghosyan	Zarine	Burbank	CA	6	Family Practice	S	Paroxetine Hcl	Paroxetine Hcl	114	122	3660	753.62	15		73	81	456.77	2430	#
1114103397	Charney	David	Alexandria	VA	51	Psychiatry	S	Paroxetine Hcl	Paroxetine Hcl	13	13	390	50.63			13	13	50.63	390	*
1114104734	Taylor	Heather	Forest	MS	28	Nurse Practitioner	S	Paroxetine Hcl	Paroxetine Hcl	24	32	960	156.24			12	14	100.75	420	*
1114105897	Vega	Linesse	Del Rio	TX	48	Psychiatry	S	Paroxetine Hcl	Paroxetine Hcl	31	42	1260	177.69		#					*
1114106325	Barnes	Stuart	Anderson	SC	45	Internal Medicine	S	Paroxetine Hcl	Paroxetine Hcl	16	28	840	211.83			16	28	211.83	840	*
1114106747	Dunbar	Daniel	Chapin	SC	45	Family Practice	S	Paroxetine Hcl	Paroxetine Hcl	31	63	1867	581.44			31	63	581.44	1867	*
1114106812	Cordray	Christine	Drummond Island	MI	26	Nurse Practitioner	S	Paroxetine Hcl	Paroxetine Hcl	13	39	1170	189.12			13	39	189.12	1170	*
1114107307	Herald Combs	Shannon	Hazard	KY	21	Nurse Practitioner	S	Paroxetine Hcl	Paroxetine Hcl	131	139	4170	934.26	18		35	35	163.54	1050	*
1114107513	Robertson	Tonya	Roanoke	VA	51	Nurse Practitioner	S	Paroxetine Hcl	Paroxetine Hcl	11	13.1	371	113.37		*					*
1114107810	Holloway	Kevin	Cordele	GA	13	Internal Medicine	S	Paroxetine Hcl	Paroxetine Hcl	26	40	1200	182.97			26	40	182.97	1200	*
1114107828	Mejia	Bryan	San Angelo	TX	48	Obstetrics & Gynecology	S	Paroxetine Hcl	Paroxetine Hcl	72	133	3960	655.33	19		51	96	504.41	2850	#
1114111028	William	Bob	Plainfield	IL	17	Family Practice	S	Paroxetine Hcl	Paroxetine Hcl	12	12	360	227.94			0	0	0	0	#
1114111408	Ziegler	Kathryn	Spring	TX	48	Internal Medicine	S	Paroxetine Hcl	Paroxetine Hcl	26	72	2160	397.82			26	72	397.82	2160	*
1114111879	Dickinson	Catherine	Murray	KY	21	Family Practice	S	Paroxetine Hcl	Paroxetine Hcl	24	50	1500	339.34		*					*
1114112141	Hernandez	Arturo	El Paso	TX	48	Family Practice	S	Paroxetine Hcl	Paroxetine Hcl	89	148	4440	1210.54	36		66	121	1003.79	3630	#
1114112331	Williams	Maggie	Durham	NC	37	Family Practice	S	Paroxetine Hcl	Paroxetine Hcl	22	56	1665	267.71		#					*
1114112729	Garrett	Cassandra	Hazard	KY	21	Family Practice	S	Paroxetine Hcl	Paroxetine Hcl	38	40	1146	287.14			14	14	155.13	420	*
1114113073	Lorden	William	Bay City	MI	26	Physician Assistant	S	Paroxetine Hcl	Paroxetine Hcl	195	213	6324	1689.17	35		29	37.5	259.44	1120	*
1114115581	Rucker	Christopher	Norton	OH	39	Internal Medicine	S	Paroxetine Hcl	Paroxetine Hcl	22	66	1980	307.69			22	66	307.69	1980	*
1114115664	Broadhurst	Jeremy	Providence	UT	49	Family Practice	S	Paroxetine Hcl	Paroxetine Hcl	26	51.5	1485	403.5			26	51.5	403.5	1485	*
1114117603	Gordon	Monica Teresa	Perris	CA	6	Psychiatry	S	Paroxetine Hcl	Paroxetine Hcl	103	125	3679	1662.43	13	#					#
1114118510	Lankford	Jillian	Holland	MI	26	Psychiatry	S	Paroxetine Hcl	Paroxetine Hcl	38	53	1590	880.94		*					*
1114118866	Eloy Rodriguez	Maria	Fort Myers	FL	12	Family Practice	S	Paroxetine Hcl	Paroxetine Hcl	265	285	8550	1340.67	42	#					#
1114121175	Shah	Pritesh	Westwood	NJ	34	Psychiatry	S	Paroxetine Er	Paroxetine Hcl	11	11	330	1491.6			11	11	1491.6	330	*
1114121175	Shah	Pritesh	Westwood	NJ	34	Psychiatry	S	Paroxetine Hcl	Paroxetine Hcl	36	44	1284	425.05		#					*
1114121605	Ferluga	Elizabeth	Nashville	TN	47	Neurology	S	Paroxetine Hcl	Paroxetine Hcl	70	110	3273	971.18	17		59	99	871.24	2943	#
1114121829	Vasu	Devi	Petersburg	VA	51	Psychiatry	S	Paroxetine Hcl	Paroxetine Hcl	14	14	420	63.95			0	0	0	0	#
1114123114	Pham	Daniel	Oklahoma City	OK	40	Family Practice	S	Paroxetine Hcl	Paroxetine Hcl	101	113.8	2769	1048.06	14		63	75.8	768.62	2161	*
1114123189	Tierno	Wanda	Conroe	TX	48	Nurse Practitioner	S	Paroxetine Hcl	Paroxetine Hcl	12	36	1080	174.01			12	36	174.01	1080	*
1114123288	Koza	Mary Ann	Allentown	PA	42	Psychiatry & Neurology	T	Paroxetine Hcl	Paroxetine Hcl	12	12.2	360	90.01			0	0	0	0	#
1114123569	Turner	Nicole	Omaha	NE	31	Family Practice	S	Paroxetine Hcl	Paroxetine Hcl	11	11	330	88.8			11	11	88.8	330	*
1114124674	Shakeel	Azhar	Henryetta	OK	40	Family Practice	S	Paroxetine Hcl	Paroxetine Hcl	13	19	495	134.78		*					*
1114125028	Ramchandani	Manju	Alton	IL	17	Family Practice	S	Paroxetine Hcl	Paroxetine Hcl	17	51	1530	340.98			17	51	340.98	1530	*
1114125101	Slawinski	Janet	Center Moriches	NY	36	Nurse Practitioner	S	Paroxetine Hcl	Paroxetine Hcl	12	31	930	228.7			12	31	228.7	930	*
1114125317	Hedin	Paula	Virginia	MN	27	Family Practice	S	Paroxetine Hcl	Paroxetine Hcl	43	91	2687	655.48		#					*
1114126067	Khan	Shujauddin	North Chesterfield	VA	51	Internal Medicine	S	Paroxetine Hcl	Paroxetine Hcl	11	25.1	751	153.32		*					*
1114126463	Rafiq	Naureen	Omaha	NE	31	Family Practice	S	Paroxetine Hcl	Paroxetine Hcl	23	37	1092	269.64			23	37	269.64	1092	*
1114127479	Miller	Stacee	Dover	OH	39	Nurse Practitioner	S	Paroxetine Hcl	Paroxetine Hcl	20	24	720	123.48			20	24	123.48	720	*
1114127594	Sharon	Jessica	Carleton	MI	26	Family Practice	S	Paroxetine Hcl	Paroxetine Hcl	16	18	502	61.95		*					*
1114127875	Campbell	James	Bakersfield	CA	6	Family Practice	S	Paroxetine Hcl	Paroxetine Hcl	56	103	3090	687.2			35	82	576.85	2460	*
1114128311	Haus	Eric	Mansfield	OH	39	Internal Medicine	S	Paroxetine Hcl	Paroxetine Hcl	21	53	1590	340.26		#					*
1114128501	Naz	Zebi	Paw Paw	MI	26	Family Practice	S	Paroxetine Hcl	Paroxetine Hcl	15	21	630	101.45		#					*
1114129533	Nadell	Andrew	Burlingame	CA	6	Psychiatry	S	Paroxetine Hcl	Paroxetine Hcl	12	12	360	85.8			12	12	85.8	360	*
1114131752	Goparaju	Madhavi	Chicago	IL	17	Internal Medicine	S	Paroxetine Hcl	Paroxetine Hcl	17	51.7	1550	187.36			17	51.7	187.36	1550	*
1114133402	Lewis	Maryellen	Syracuse	NY	36	Family Practice	S	Paroxetine Hcl	Paroxetine Hcl	19	30	900	208.3		*					*
1114133717	Soglin	Lenore	Chicago	IL	17	Internal Medicine	S	Paroxetine Hcl	Paroxetine Hcl	17	47	1410	196.56		#					*
1114133766	Hoyte	Sandra	Raleigh	NC	37	Internal Medicine	S	Paroxetine Hcl	Paroxetine Hcl	22	56	1680	412.53	11	#					*
1114135522	Reed	Tiffany	Greensboro	NC	37	Internal Medicine	S	Paroxetine Hcl	Paroxetine Hcl	52	66.1	1927	940.13			52	66.1	940.13	1927	*
1114135829	Landry	Jason	Lafayette	LA	22	Family Practice	S	Paroxetine Hcl	Paroxetine Hcl	53	71.2	2130	750.24			27	39.1	313.88	1170	*
1114136074	Bentley	Laura	Eau Claire	WI	55	Family Practice	S	Paroxetine Hcl	Paroxetine Hcl	17	33	990	132.75		#					*
1114138658	Thomas	Margo	Alexandria	LA	22	Family Practice	S	Paroxetine Hcl	Paroxetine Hcl	18	50	1500	242.64		*					*
1114138864	Milligan	Jason	Bossier City	LA	22	Family Practice	S	Paroxetine Hcl	Paroxetine Hcl	14	42	1260	249.02			14	42	249.02	1260	*
1114139425	Heim	Kimberly	Greenfield	IN	18	Nurse Practitioner	S	Paroxetine Hcl	Paroxetine Hcl	14	14	396	91.52		*					*
1114139698	Bradshaw	Katherine	New York	NY	36	Psychiatry	S	Paroxetine Hcl	Paroxetine Hcl	30	30	900	122.26		#					*
1114139854	Watson	Erin	Conway	SC	45	Physical Medicine and Rehabilitation	S	Paroxetine Hcl	Paroxetine Hcl	50	54	1620	231.57			14	14	63.56	420	*
1114140126	Sies	Mary	Hillsdale	MI	26	Nurse Practitioner	S	Paroxetine Hcl	Paroxetine Hcl	26	58	1740	245.89		#					*
1114140233	Samonte	Mark	Montebello	CA	6	General Practice	S	Paroxetine Hcl	Paroxetine Hcl	35	35.2	611	238.1		#					*
1114140704	Hare	Charmille	Locust Grove	GA	13	Family Practice	S	Paroxetine Hcl	Paroxetine Hcl	28	38	1140	174			28	38	174	1140	*
1114140803	Meyer	Brett	Nebraska City	NE	31	Family Practice	S	Paroxetine Hcl	Paroxetine Hcl	19	33	990	148.43			19	33	148.43	990	*
1114141132	Martinez	Alejandro	Ellenton	FL	12	Family Practice	S	Paroxetine Hcl	Paroxetine Hcl	17	45	1350	258.69			17	45	258.69	1350	*
1114142916	Ballin	Mary	New York	NY	36	Nurse Practitioner	S	Paroxetine Hcl	Paroxetine Hcl	11	33	990	148.73			11	33	148.73	990	*
1114144995	Nicula	Gayle	Starke	FL	12	Nurse Practitioner	S	Paroxetine Hcl	Paroxetine Hcl	12	20	600	265.99			12	20	265.99	600	*
1114145059	Rogers	Alan	Claremont	NH	33	Family Practice	S	Paroxetine Hcl	Paroxetine Hcl	21	27	810	320.75			21	27	320.75	810	*
1114145174	Restad	Mark	Kenai	AK	2	Physician Assistant	S	Paroxetine Hcl	Paroxetine Hcl	19	31	884	191.1			19	31	191.1	884	*
1114145554	Gray	Lee	Huntersville	NC	37	Internal Medicine	S	Paroxetine Hcl	Paroxetine Hcl	12	28.1	843	179.73		*					*
1114145604	Miguez-Balseiro	Rafael	Caguas	PR	72	Psychiatry & Neurology	T	Paroxetine Hcl	Paroxetine Hcl	224	230	6900	1564.62	36		13	13	81.28	390	*
1114145687	Pennington	Jennifer	Mishawaka	IN	18	Family Practice	S	Paroxetine Hcl	Paroxetine Hcl	12	12	360	44.9			0	0	0	0	#
1114145778	Payne	Sarah	Peoria	AZ	4	Hospice and Palliative Care	S	Paroxetine Hcl	Paroxetine Hcl	15	45	1350	266.68			15	45	266.68	1350	*
1114147428	Hamilton	Gabrille	Pennington Gap	VA	51	Nurse Practitioner	S	Paroxetine Hcl	Paroxetine Hcl	25	35	1050	232.71		*					*
1114147915	Palmer	Teresa	Bettendorf	IA	19	Physician Assistant	S	Paroxetine Hcl	Paroxetine Hcl	17	49	1457	341.12			17	49	341.12	1457	*
1114148202	Tipton	George	Brownwood	TX	48	Psychiatry	S	Paroxetine Hcl	Paroxetine Hcl	16	42	1260	189.32		*					*
1114148285	Sairam	Samir	San Francisco	CA	6	Family Practice	S	Paroxetine Hcl	Paroxetine Hcl	39	39	630	492.58			39	39	492.58	630	*
1114148376	Gendler	Irina	Troy	OH	39	Family Practice	S	Paroxetine Hcl	Paroxetine Hcl	17	31	930	286.88		#					*
1114148558	Jaskiewicz-Poznanska	Agata	Southbury	CT	9	Family Practice	S	Paroxetine Hcl	Paroxetine Hcl	57	79	2232	1276.82	11		57	79	1276.82	2232		11
1114149655	Miller	Deborah	Casper	WY	56	Nurse Practitioner	S	Paroxetine Hcl	Paroxetine Hcl	29	29	578	184.46			29	29	184.46	578	*
1114149903	Adderley	Mark	Saint Louis	MO	29	Physical Medicine and Rehabilitation	S	Paroxetine Hcl	Paroxetine Hcl	20	20	463	188.53			20	20	188.53	463	*
1114150935	Matias-Gomes	Susanne	Fall River	MA	25	Obstetrics & Gynecology	S	Paroxetine Hcl	Paroxetine Hcl	13	13	390	81.53		*					*
1114151446	Goodman	Ashley	Richlands	VA	51	Family Practice	S	Paroxetine Hcl	Paroxetine Hcl	16	30	900	195.74		*					*
1114152931	Wooden	Christene	West Monroe	LA	22	Nurse Practitioner	S	Paroxetine Hcl	Paroxetine Hcl	34	34	892	226.71			20	20	164.6	472	*
1114153137	Hunter	Travis	Provo	UT	49	Nurse Practitioner	S	Paroxetine Cr	Paroxetine Hcl	12	12	360	967.88			12	12	967.88	360	*
1114153137	Hunter	Travis	Provo	UT	49	Nurse Practitioner	S	Paroxetine Hcl	Paroxetine Hcl	47	49	1424	413.26		*					*
1114153186	Adefowoju	Adewale	Union	NJ	34	Nurse Practitioner	S	Paroxetine Hcl	Paroxetine Hcl	118	120	3577	924.4	17		22	24	142.17	720	*
1114153301	Backlund	Amanda	Lubbock	TX	48	Family Practice	S	Paroxetine Hcl	Paroxetine Hcl	17	39	1170	269.88			17	39	269.88	1170	*
1114153368	Meher	Moushumi	Maple Grove	MN	27	Family Practice	S	Paroxetine Hcl	Paroxetine Hcl	11	19	474	111.75		*					*
1114153384	Lindau	Brett	Grand Junction	CO	8	Family Practice	S	Paroxetine Hcl	Paroxetine Hcl	15	15	450	59.71			15	15	59.71	450	*
1114156171	Thompson	Diane	Victorville	CA	6	Physician Assistant	S	Paroxetine Hcl	Paroxetine Hcl	30	50	1500	397.94			30	50	397.94	1500	*
1114157112	Sodhi	Vikram	Frederick	MD	24	Family Practice	S	Paroxetine Hcl	Paroxetine Hcl	21	57	1710	420.25		#					*
1114157260	Brownlee	Darlene	Silver Spring	MD	24	Nurse Practitioner	S	Paroxetine Hcl	Paroxetine Hcl	42	70.1	2094	876.47	12		42	70.1	876.47	2094		12
1114157948	Cremeans	Kelli	Stanton	KY	21	Nurse Practitioner	S	Paroxetine Hcl	Paroxetine Hcl	32	32	960	201.8			0	0	0	0	#
1114160702	Mcculloh	April	Denham Springs	LA	22	Family Practice	S	Paroxetine Hcl	Paroxetine Hcl	18	22	660	132.07		*					*
1114161239	Leboo	Audra	Warsaw	NY	36	Family Practice	S	Paroxetine Hcl	Paroxetine Hcl	28	38	1140	186.22			14	24	97.77	720	*
1114161361	Kirby	Conrad	Greenville	NC	37	Nurse Practitioner	S	Paroxetine Hcl	Paroxetine Hcl	13	15	450	64.54			13	15	64.54	450	*
1114162666	Kasirye	Yusuf	Park Falls	WI	55	Internal Medicine	S	Paroxetine Hcl	Paroxetine Hcl	40	86.2	2585	601.87			40	86.2	601.87	2585	*
1114162898	Wong	Jimmy	Mount Kisco	NY	36	Internal Medicine	S	Paroxetine Hcl	Paroxetine Hcl	11	17	510	190.56			11	17	190.56	510	*
1114164795	Gonzales-Apodaca	Sally	Pueblo	CO	8	Physician Assistant	S	Paroxetine Hcl	Paroxetine Hcl	38	50	1487	297.38			25	31	218.77	917	*
1114165784	Burck	Cari	Huntington	WV	54	Family Practice	S	Paroxetine Hcl	Paroxetine Hcl	31	43	1290	296.19			16	22	111.83	660	*
1114166980	Pineda-Muyir	Claudia	Brooklyn	NY	36	Physician Assistant	S	Paroxetine Hcl	Paroxetine Hcl	14	24	720	87.28		#					*
1114167962	Ballesteros	Ledyenska	San Antonio	TX	48	Physician Assistant	S	Paroxetine Hcl	Paroxetine Hcl	23	55	1650	633.86	13	#					*
1114168044	Vives-Montano	Sylvia	Doral	FL	12	Physician Assistant	S	Paroxetine Hcl	Paroxetine Hcl	13	36	1080	287.63			13	36	287.63	1080	*
1114168705	Kennedy	Dani	Galveston	TX	48	Physician Assistant	S	Paroxetine Hcl	Paroxetine Hcl	11	27	810	126		*					*
1114168887	Macias	Velma	Atwater	CA	6	Family Practice	S	Paroxetine Hcl	Paroxetine Hcl	12	28	840	228.73			12	28	228.73	840	*
1114173325	Huang	Hsin Yi	San Gabriel	CA	6	Interventional Cardiology	S	Paroxetine Hcl	Paroxetine Hcl	12	12	333	218.7			12	12	218.7	333	*
1114174422	Knaus	Chad	Carbondale	CO	8	Family Practice	S	Paroxetine Hcl	Paroxetine Hcl	13	13	390	110.46			13	13	110.46	390	*
1114174984	Mcqueen	Sarah	Jellico	TN	47	Physician Assistant	S	Paroxetine Hcl	Paroxetine Hcl	40	54	1620	597.34	11		22	36	383.73	1080	*
1114175668	Ramesh	Geetha	Wichita	KS	20	Internal Medicine	S	Paroxetine Hcl	Paroxetine Hcl	15	29	870	124.92			15	29	124.92	870	*
1114178522	Avci	Dilek	Santa Ana	CA	6	Neuropsychiatry	S	Paroxetine Hcl	Paroxetine Hcl	21	37.3	1120	197.69		*					*
1114180866	Ayoub	Edmund	Palm Springs	CA	6	Family Practice	S	Paroxetine Hcl	Paroxetine Hcl	14	42	1260	242.26		#					*
1114180916	Cai	Zhe	Merced	CA	6	Internal Medicine	S	Paroxetine Hcl	Paroxetine Hcl	14	28	840	168.12		*					*
1114183019	Jabbar	Danish	Festus	MO	29	Internal Medicine	S	Paroxetine Hcl	Paroxetine Hcl	115	123	1931	872.55	16	#					#
1114185451	Severson	Sarah	Bryan	TX	48	Family Practice	S	Paroxetine Hcl	Paroxetine Hcl	14	24	720	190.03		*					*
1114186418	Goldenberg	Neal	Cleveland	OH	39	Psychiatry	S	Paroxetine Hcl	Paroxetine Hcl	14	14	420	155.3			0	0	0	0	#
1114188174	Mercado	Juan	Farrell	PA	42	Internal Medicine	S	Paroxetine Hcl	Paroxetine Hcl	28	50	1500	554.75			16	36	389.65	1080	*
1114188646	Watkins	Garth	Vista	CA	6	Psychiatry	S	Paroxetine Hcl	Paroxetine Hcl	29	81	2373	667.23	11		29	81	667.23	2373		11
1114189164	Michaud	Melissa	Skowhegan	ME	23	Physician Assistant	S	Paroxetine Hcl	Paroxetine Hcl	26	71	2130	370.83	14	#					#
1114189230	Berckman	Brittney	Tifton	GA	13	Internal Medicine	S	Paroxetine Hcl	Paroxetine Hcl	31	76	2280	503.15	11	#					*
1114189289	Choi	Won Suk	Eden Prairie	MN	27	Family Practice	S	Paroxetine Hcl	Paroxetine Hcl	56	82	2028	404.69			56	82	404.69	2028	*
1114189529	Chu	Weiming	Santa Ana	CA	6	Psychiatry	S	Paroxetine Hcl	Paroxetine Hcl	32	38.1	1097	373.95		*					*
1114190949	Gorrepati	Rayal	Aurora	IL	17	Psychiatry & Neurology	T	Paroxetine Hcl	Paroxetine Hcl	78	84.6	2507	607.65			23	26	171.6	764	*
1114190949	Gorrepati	Rayal	Aurora	IL	17	Psychiatry & Neurology	T	Paxil	Paroxetine Hcl	12	12	360	2601.76			0	0	0	0	#
1114191798	Ghannadi	Max	Van Nuys	CA	6	General Practice	S	Paroxetine Hcl	Paroxetine Hcl	24	33	990	129.31			12	21	71.56	630	*
1114192291	Lin	Shengxi	Freehold	NJ	34	Psychiatry	S	Paroxetine Hcl	Paroxetine Hcl	31	31	930	220.05			20	20	135.55	600	*
1114193984	Souidi	Anasse	Trenton	NJ	34	Internal Medicine	S	Paroxetine Hcl	Paroxetine Hcl	20	30	852	178.91		#					*
1114194073	Hughes	Jason	Kahuku	HI	15	Internal Medicine	S	Paroxetine Hcl	Paroxetine Hcl	11	27	810	266.35		*					*
1114194156	Fattal	Mohammad	Union	KY	21	Family Practice	S	Paroxetine Hcl	Paroxetine Hcl	41	52.6	1562	552.55		#					*
1114194784	Hidalgo	Eduardo	Boynton Beach	FL	12	Family Practice	S	Paroxetine Hcl	Paroxetine Hcl	32	67	2010	394.98		#					*
1114195187	Barr	Paula	Macon	MO	29	Nurse Practitioner	S	Paroxetine Hcl	Paroxetine Hcl	21	43	1290	243.26		#					*
1114195526	Agena	Amy	York	NE	31	Physician Assistant	S	Paroxetine Hcl	Paroxetine Hcl	12	12	360	77.21			12	12	77.21	360	*
1114197092	Strohl	Lisa	Oklahoma City	OK	40	Nurse Practitioner	S	Paroxetine Hcl	Paroxetine Hcl	16	16	480	105.69			0	0	0	0	#
1114197142	Fortmann	Daniel	San Juan Capistrano	CA	6	Internal Medicine	S	Paroxetine Hcl	Paroxetine Hcl	41	84	2520	712.55	12	#					#
1114197324	Fried	Rhonda	Dekalb	IL	17	Nurse Practitioner	S	Paroxetine Hcl	Paroxetine Hcl	47	53	1555	553.62			17	23	249.09	666	*
1114199148	Mahadevan	Arvind	Peoria	AZ	4	Family Practice	S	Paroxetine Hcl	Paroxetine Hcl	23	53.5	1605	274.64			23	53.5	274.64	1605	*
1114199759	Pray	Stephen	Chandler	AZ	4	Nurse Practitioner	S	Paroxetine Hcl	Paroxetine Hcl	44	64	1889	421.99			20	40	247.44	1185	*
1114201068	Gray	Tiffany	Selmer	TN	47	Nurse Practitioner	S	Paroxetine Hcl	Paroxetine Hcl	11	13	390	137.06			0	0	0	0	#
1114205069	Bahal	Paul	Taylor	TX	48	Family Practice	S	Paroxetine Hcl	Paroxetine Hcl	35	35	916	591.71			35	35	591.71	916	*
1114205200	Macdonald	Mary-Ellen	Crystal River	FL	12	Nurse Practitioner	S	Paroxetine Hcl	Paroxetine Hcl	23	51	1530	309.5		#					*
1114205390	Matus	Jordan	Thornton	CO	8	Psychiatry	S	Paroxetine Hcl	Paroxetine Hcl	57	59	1770	781.99			21	21	213.79	630	*
1114207354	Gugnani	Kunalpreet	Springfield	MO	29	Family Practice	S	Paroxetine Hcl	Paroxetine Hcl	28	56	1664	299.54		#					*
1114208543	Howell	Allen	Americus	GA	13	Nurse Practitioner	S	Paroxetine Hcl	Paroxetine Hcl	62	72	2097	458.65	12		42	48	266.29	1386	*
1114210325	Stepp	Jessica	Taylorsville	GA	13	Family Practice	S	Paroxetine Hcl	Paroxetine Hcl	36	52	1560	228.77		#					*
1114212149	Silco	Michaela	South Portland	ME	23	Family Practice	S	Paroxetine Hcl	Paroxetine Hcl	20	40	1200	313.18			20	40	313.18	1200	*
1114212347	Maddox	Gregory	Seattle	WA	53	Family Practice	S	Paroxetine Hcl	Paroxetine Hcl	11	11	330	159.72			11	11	159.72	330	*
1114214731	Seibold	Spencer	American Falls	ID	16	Family Practice	S	Paroxetine Hcl	Paroxetine Hcl	27	27.8	834	175.57			15	15.8	84.37	474	*
1114215456	Shegog	Miranda	Mound Bayou	MS	28	Nurse Practitioner	S	Paroxetine Hcl	Paroxetine Hcl	12	12	360	102		*					*
1114215597	Iglesias Torres	Emanuel	Ponce	PR	72	Internal Medicine	S	Paroxetine Hcl	Paroxetine Hcl	23	29	870	190.64		#					*
1114215993	Morgan	Colleen	Hudson	NY	36	Nurse Practitioner	S	Paroxetine Hcl	Paroxetine Hcl	34	34	1004	211.47		*					*
1114218492	Russell	Demaura	Roxboro	NC	37	Family Practice	S	Paroxetine Hcl	Paroxetine Hcl	22	32	934	170.71		#					*
1114219789	Ghanta	Sasi	Tucson	AZ	4	Family Practice	S	Paroxetine Hcl	Paroxetine Hcl	26	44	1320	351.28		#					*
1114220613	Stevens	Bruce	Milford	CT	9	Nurse Practitioner	S	Paroxetine Hcl	Paroxetine Hcl	33	34	995	233.33		*					*
1114220670	Atienza	Vibeth	Reno	NV	32	Nurse Practitioner	S	Paroxetine Hcl	Paroxetine Hcl	11	15	450	205.54			11	15	205.54	450	*
1114221801	De La Riva	Michelle	Orlando	FL	12	Internal Medicine	S	Paroxetine Hcl	Paroxetine Hcl	27	71	2130	451.28	13	#					#
1114221850	Dela Cruz	Amor	Spartanburg	SC	45	Family Practice	S	Paroxetine Hcl	Paroxetine Hcl	12	24	704	189.19		#					*
1114222197	Marks	Lisa	Philadelphia	PA	42	Nurse Practitioner	S	Paroxetine Hcl	Paroxetine Hcl	18	26	780	106.29		#					*
1114224854	Bass	Loren	Centre	AL	1	Nurse Practitioner	S	Paroxetine Hcl	Paroxetine Hcl	18	36	1080	232.42		#					*
1114225174	Karl	Sarah	Superior	WI	55	Physician Assistant	S	Paroxetine Hcl	Paroxetine Hcl	21	43	1243	222.7			21	43	222.7	1243	*
1114225240	Dinard	Lisa	Tampa	FL	12	Nurse Practitioner	S	Paroxetine Hcl	Paroxetine Hcl	52	104	3120	582.93	16		40	76	459.57	2280	#
1114225463	Knapp	Dawn	Hays	KS	20	Nurse Practitioner	S	Paroxetine Hcl	Paroxetine Hcl	15	25	750	173.78		*					*
1114226289	Perrine	Nyssah	San Angelo	TX	48	Nurse Practitioner	S	Paroxetine Hcl	Paroxetine Hcl	14	14	395	235.31			0	0	0	0	#
1114227683	Ignatius	Nicole	Du Bois	PA	42	Family Practice	S	Paroxetine Hcl	Paroxetine Hcl	20	40	1200	310.94		*					*
1114227857	Heezen	Nicholas	Green Bay	WI	55	Internal Medicine	S	Paroxetine Hcl	Paroxetine Hcl	68	138	4130	1394.18	19		52	98	880.3	2930	#
1114229051	Udo	Inemesit	El Paso	TX	48	Nurse Practitioner	S	Paroxetine Hcl	Paroxetine Hcl	23	50	1500	360.38	16	#					#
1114229697	Adams	Krystal	Cerritos	CA	6	Nurse Practitioner	S	Paroxetine Hcl	Paroxetine Hcl	12	12	357	48.56			12	12	48.56	357	*
1114230059	Grover	Amit	Mill Creek	WA	53	Family Practice	S	Paroxetine Hcl	Paroxetine Hcl	21	37	1098	239.95		#					*
1114230133	Baker	Erin	Sterling Heights	MI	26	Family Practice	S	Paroxetine Hcl	Paroxetine Hcl	14	38	1140	376.77		*					*
1114231420	Rivelli	Christie	Astoria	OR	41	Nurse Practitioner	S	Paroxetine Hcl	Paroxetine Hcl	22	22.3	636	221.79		#					*
1114231925	O'connor	Brendan	Saint Louis	MO	29	Psychiatry	S	Paroxetine Hcl	Paroxetine Hcl	39	39	1136	381.3			0	0	0	0	#
1114233731	Swift	Elizabeth	Omak	WA	53	Nurse Practitioner	S	Paroxetine Hcl	Paroxetine Hcl	13	13	390	58.85			13	13	58.85	390	*
1114235199	Tootle	Rachael	Houston	TX	48	Nurse Practitioner	S	Paroxetine Hcl	Paroxetine Hcl	14	26	780	156.13		*					*
1114235496	Smith	Christopher	Samson	AL	1	Osteopathic Manipulative Medicine	S	Paroxetine Hcl	Paroxetine Hcl	12	12.4	372	141.72			12	12.4	141.72	372	*
1114237252	Reyes Miranda	Enio	Miami	FL	12	Nurse Practitioner	S	Paroxetine Hcl	Paroxetine Hcl	14	32	960	129.78			14	32	129.78	960	*
1114239100	Jacobs	Melissa	Houston	TX	48	Physician Assistant	S	Paroxetine Hcl	Paroxetine Hcl	15	45	1350	303.94		#					*
1114239142	Collins	Audrey	New Castle	DE	10	Nurse Practitioner	S	Paroxetine Hcl	Paroxetine Hcl	17	39	1170	390.94			17	39	390.94	1170	*
1114239290	Degurse	Rachael	Colorado Springs	CO	8	Family Practice	S	Paroxetine Hcl	Paroxetine Hcl	22	63	1890	607.35			22	63	607.35	1890	*
1114239423	Ferguson	Lee	Flowood	MS	28	Internal Medicine	S	Paroxetine Hcl	Paroxetine Hcl	11	11	330	58.63			11	11	58.63	330	*
1114239761	Gerard	Adriel	Brooklyn	NY	36	Psychiatry & Neurology	T	Paroxetine Hcl	Paroxetine Hcl	22	22	660	158.41		#					*
1114239936	Walker	Jamey	Woodburn	OR	41	Family Practice	S	Paroxetine Hcl	Paroxetine Hcl	12	36	1080	204.26		*					*
1114241973	Rawaf	Mustafa	Las Vegas	NV	32	Psychiatry	S	Paroxetine Hcl	Paroxetine Hcl	27	29	824	338.67		*					*
1114242450	Rodriguez	Rosa	Los Angeles	CA	6	Family Practice	S	Paroxetine Hcl	Paroxetine Hcl	16	52.3	1570	356.67		#					*
1114243847	Ogas	Steven	Albuquerque	NM	35	Family Practice	S	Paroxetine Hcl	Paroxetine Hcl	32	34	1005	523.6			13	15	139.19	450	*
1114244738	Ranaletta	Monica	Penfield	NY	36	Family Practice	S	Paroxetine Hcl	Paroxetine Hcl	16	24	720	128.07			16	24	128.07	720	*
1114245289	Barnett	Jessica	Delaware	OH	39	Family Practice	S	Paroxetine Hcl	Paroxetine Hcl	17	27	810	292.99			17	27	292.99	810	*
1114245958	Fennell	Elly	Peoria	IL	17	Nurse Practitioner	S	Paroxetine Hcl	Paroxetine Hcl	13	23	690	121.16			0	0	0	0	#
1114246782	Ho	Magdalena	Glen Ellyn	IL	17	Internal Medicine	S	Paroxetine Hcl	Paroxetine Hcl	12	32	936	153.07			12	32	153.07	936	*
1114248242	Roberts	Joan	Sacramento	CA	6	Family Practice	S	Paroxetine Hcl	Paroxetine Hcl	15	27	810	100.85		#					*
1114248465	Johansen	David	Grand Junction	CO	8	Internal Medicine	S	Paroxetine Hcl	Paroxetine Hcl	11	29	855	337.32			11	29	337.32	855	*
1114248747	Zimmerman	Sharon	Rochester	NY	36	Nurse Practitioner	S	Paroxetine Hcl	Paroxetine Hcl	16	16	480	95.02			0	0	0	0	#
1114249380	Vazquez Rodriguez	Cesar	Cabo Rojo	PR	72	General Practice	S	Paroxetine Hcl	Paroxetine Hcl	26	36	1080	279.54			12	22	159.51	660	*
1114252608	Chen	Alexander	Anaheim	CA	6	Internal Medicine	S	Paroxetine Hcl	Paroxetine Hcl	17	51.3	1540	463.49		#					*
1114252822	Ramirez	Gabriel	Grass Valley	CA	6	Physician Assistant	S	Paroxetine Hcl	Paroxetine Hcl	42	56	1680	499.15			16	24	178.76	720	*
1114252988	Lomax	Kathryn	Wilmington	NC	37	Nurse Practitioner	S	Paroxetine Hcl	Paroxetine Hcl	30	62	1770	398.96		#					*
1114255635	Nikirk	Amy	Bedford	IN	18	Nurse Practitioner	S	Paroxetine Hcl	Paroxetine Hcl	17	49	1470	189.27			17	49	189.27	1470	*
1114255908	Mello	Joann	Williamsburg	VA	51	Nurse Practitioner	S	Paroxetine Hcl	Paroxetine Hcl	15	20.7	577	139.61			15	20.7	139.61	577	*
1114258613	Tourigian	Cynthia	Egg Harbor Township	NJ	34	Nurse Practitioner	S	Paroxetine Hcl	Paroxetine Hcl	14	22	660	148.75			14	22	148.75	660	*
1114268273	Cozens	Shawna	Salem	OR	41	Physician Assistant	S	Paroxetine Hcl	Paroxetine Hcl	11	31	930	183.11		*					*
1114269685	Kunam	Neelima	Redlands	CA	6	Psychiatry	S	Paroxetine Hcl	Paroxetine Hcl	22	42	1260	296.72		*					*
1114272184	Lotfallah	Joshua	South Bend	IN	18	Psychiatry	S	Paroxetine Hcl	Paroxetine Hcl	45	49	1378	391.51			33	37	255.78	1041	*
1114272945	Skolarz	Kathryn	Chicago	IL	17	Family Practice	S	Paroxetine Hcl	Paroxetine Hcl	26	62	1860	387.1		#					*
1114279478	Reed	Leeann	Athens	OH	39	Physician Assistant	S	Paroxetine Hcl	Paroxetine Hcl	70	76	2280	566.67	13	*					*
1114279635	Maynard	Amanda	Inez	KY	21	Nurse Practitioner	S	Paroxetine Hcl	Paroxetine Hcl	19	19	570	114.69		#					*
1114280591	Hall	Rasheeda	Seminary	MS	28	Family Practice	S	Paroxetine Hcl	Paroxetine Hcl	26	42	844	149.05			26	42	149.05	844	*
1114280831	Witt	Kailey	Perham	MN	27	Family Practice	S	Paroxetine Hcl	Paroxetine Hcl	25	45.8	1347	262.13			25	45.8	262.13	1347	*
1114281466	Sirk	Kimberly	Merrillville	IN	18	Nurse Practitioner	S	Paroxetine Hcl	Paroxetine Hcl	31	63	1890	524.43			14	42	371.03	1260	*
1114281466	Sirk	Kimberly	Merrillville	IN	18	Nurse Practitioner	S	Pexeva	Paroxetine Mesylate	24	24	720	9178.08			0	0	0	0	#
1114282175	Smith	Clayton	Grants	NM	35	Family Practice	S	Paroxetine Hcl	Paroxetine Hcl	15	43	1290	381.01		#					*
1114282969	Miranda Gelpi	Arturo	Troy	NY	36	Family Practice	S	Paroxetine Hcl	Paroxetine Hcl	21	21	630	150.4		#					*
1114283058	Lungren	Hillary	Pinellas Park	FL	12	Family Practice	S	Paroxetine Hcl	Paroxetine Hcl	12	17	510	91.69		*					*
1114283108	Zioto	Kathryn	Dorchester	MA	25	Psychiatry	S	Paroxetine Hcl	Paroxetine Hcl	32	32	937	212.23			11	11	46.58	330	*
1114284270	Neal	Brian	Seattle	WA	53	Psychiatry	S	Paroxetine Hcl	Paroxetine Hcl	22	28	818	357.92			22	28	357.92	818	*
1114285160	Rustad	Sarah	Madison	WI	55	Family Practice	S	Paroxetine Hcl	Paroxetine Hcl	30	30.1	861	492.28		#					*
1114285319	Scherman	Anne	Richfield	MN	27	Family Practice	S	Paroxetine Hcl	Paroxetine Hcl	27	57	1680	266.13			27	57	266.13	1680	*
1114286275	Schnieders	Courtney	Lexington	KY	21	Internal Medicine	S	Paroxetine Hcl	Paroxetine Hcl	24	54	1620	402.45		#					*
1114286747	Bovalino	Jared	Carnegie	PA	42	Family Practice	S	Paroxetine Hcl	Paroxetine Hcl	18	50	1500	368.06			18	50	368.06	1500	*
1114287513	Molinaro	Daniel	Wauwatosa	WI	55	Family Practice	S	Paroxetine Hcl	Paroxetine Hcl	12	28.4	834	325.52			12	28.4	325.52	834	*
1114288073	Scardino	Brittney	Pennsburg	PA	42	Family Practice	S	Paroxetine Hcl	Paroxetine Hcl	14	40	1200	257.69			14	40	257.69	1200	*
1114289238	Koman	Danielle	Cherokee	NC	37	Nurse Practitioner	S	Paroxetine Hcl	Paroxetine Hcl	11	11	318	71.64		*					*
1114289402	Brockman	Brandeis	Philadelphia	PA	42	Nurse Practitioner	S	Paroxetine Hcl	Paroxetine Hcl	15	15	434	100.05		*					*
1114289865	Zimmerman	Lisa	Reading	PA	42	Family Practice	S	Paroxetine Hcl	Paroxetine Hcl	26	56	1670	469.49			26	56	469.49	1670	*
1114289899	Cazano	Calixto	Pocahontas	AR	5	Family Practice	S	Paroxetine Hcl	Paroxetine Hcl	26	33	990	234.54			15	22	112.26	660	*
1114292448	Hardy	Whitney	Marrero	LA	22	Family Practice	S	Paroxetine Hcl	Paroxetine Hcl	15	35	1050	221.49	11	#					*
1114293313	Mounts	Flor	Klamath Falls	OR	41	Family Practice	S	Paroxetine Hcl	Paroxetine Hcl	25	35	1050	369.12		#					*
1114294741	Vonfeldt	Krystal	Duncan	OK	40	Family Practice	S	Paroxetine Hcl	Paroxetine Hcl	33	54	1575	356.61		#					*
1114296910	Kim	Min Hyung	Suwanee	GA	13	Internal Medicine	S	Paroxetine Hcl	Paroxetine Hcl	19	25	750	182.91			19	25	182.91	750	*
1114297330	Guzman	Luis	Los Angeles	CA	6	Family Practice	S	Paroxetine Hcl	Paroxetine Hcl	11	33	990	173.51		*					*
1114298908	Parrott	Scott	Zeeland	MI	26	Physician Assistant	S	Paroxetine Hcl	Paroxetine Hcl	32	60.1	1796	291.22			16	36	165.8	1080	*
1114300100	Oxford	Jennifer	Springdale	AR	5	Nurse Practitioner	S	Paroxetine Hcl	Paroxetine Hcl	49	49.1	1457	507.83			49	49.1	507.83	1457	*
1114305133	Wessels Harwood	Jenica	Salina	KS	20	Family Practice	S	Paroxetine Hcl	Paroxetine Hcl	11	19	570	53.81			11	19	53.81	570	*
1114308707	Johnson	Jessica	Little Rock	AR	5	Nurse Practitioner	S	Paroxetine Hcl	Paroxetine Hcl	21	25	750	191.83			0	0	0	0	#
1114309127	Gomez	Cathleen Jane	Staten Island	NY	36	Psychiatry & Neurology	T	Paroxetine Hcl	Paroxetine Hcl	24	28	840	207.57		#					*
1114309259	Sheets	Taylor	North Wilkesboro	NC	37	Physician Assistant	S	Paroxetine Hcl	Paroxetine Hcl	14	22	660	153.4		#					*
1114310232	Hawks	Christy	Madison	NC	37	Nurse Practitioner	S	Paroxetine Hcl	Paroxetine Hcl	11	21	630	143.96		*					*
1114311529	Temple	Dustin	Fayetteville	AR	5	Emergency Medicine	S	Paroxetine Hcl	Paroxetine Hcl	14	16	480	158.44		*					*
1114316205	Papagna	Theresa	Newton	NJ	34	Nurse Practitioner	S	Paroxetine Hcl	Paroxetine Hcl	41	53	1590	572.99			0	0	0	0	#
1114318417	Buntin	Jefferson	Picayune	MS	28	Nurse Practitioner	S	Paroxetine Hcl	Paroxetine Hcl	18	28	840	220.86		#					*
1114318896	Ngsee	Stephanie	Huntington Park	CA	6	Nurse Practitioner	S	Paroxetine Hcl	Paroxetine Hcl	11	21	630	79.65			11	21	79.65	630	*
1114320124	Ezirim-Salamialofoje	Jovita	Long Beach	CA	6	Nurse Practitioner	S	Paroxetine Hcl	Paroxetine Hcl	14	14	420	72.95		*					*
1114320959	Carpenter	Derek	Casa Grande	AZ	4	Physician Assistant	S	Paroxetine Hcl	Paroxetine Hcl	30	68	2040	574.91		#					*
1114322419	Guillaume	Charles	Roswell	GA	13	Nurse Practitioner	S	Paroxetine Hcl	Paroxetine Hcl	64	86	2580	569.98		*					*
1114322633	Simmonds	Carmen	Auburn	WA	53	Physician Assistant	S	Paroxetine Hcl	Paroxetine Hcl	11	13	384	77.52		*					*
1114322716	Pokharel	Dinesh	Gold River	CA	6	Internal Medicine	S	Paroxetine Hcl	Paroxetine Hcl	17	25	750	112.2		#					*
1114324688	Lewis Desantis	Michelle	West Palm Beach	FL	12	Nurse Practitioner	S	Paroxetine Hcl	Paroxetine Hcl	17	17	476	630.13			17	17	630.13	476	*
1114328275	Ratz	Kelly	Waterloo	IL	17	Nurse Practitioner	S	Paroxetine Hcl	Paroxetine Hcl	14	16	453	157.71		*					*
1114329497	Walling	Travis	Fort Smith	AR	5	Nurse Practitioner	S	Paroxetine Hcl	Paroxetine Hcl	11	29	870	189.69		*					*
1114331154	Bryant	Robert	Anderson	SC	45	Family Practice	S	Paroxetine Hcl	Paroxetine Hcl	16	48	1440	272.02			16	48	272.02	1440	*
1114331311	Luna	Ann	Livingston	TX	48	Nurse Practitioner	S	Paroxetine Hcl	Paroxetine Hcl	16	48	1440	239.45		#					*
1114331535	Peterson	Stephen	Fruitport	MI	26	Osteopathic Manipulative Medicine	S	Paroxetine Hcl	Paroxetine Hcl	16	22	637	138.79		*					*
1114332566	Bradbee	Brian	Montpelier	OH	39	Nurse Practitioner	S	Paroxetine Hcl	Paroxetine Hcl	29	77	2307	705.45			29	77	705.45	2307	*
1114333572	Royer	Carrie	Wallace	NC	37	Physician Assistant	S	Paroxetine Hcl	Paroxetine Hcl	13	13	359	28.97		#					*
1114334745	Hennings	Jade	Spokane Valley	WA	53	Family Practice	S	Paroxetine Hcl	Paroxetine Hcl	30	61	1807	375.04			17	34	235.25	997	*
1114335114	Henderson	Brittney	Lilburn	GA	13	Physician Assistant	S	Paroxetine Hcl	Paroxetine Hcl	22	52	1560	441.24	11	#					*
1114336658	Thomas	Ann	Houston	TX	48	Nurse Practitioner	S	Paroxetine Hcl	Paroxetine Hcl	18	24	705	256.41		*					*
1114338530	Brisson	Klavdia	North Andover	MA	25	Nurse Practitioner	S	Paroxetine Hcl	Paroxetine Hcl	14	14	420	147.74		*					*
1114339389	Marsh	Shannon	Ilwaco	WA	53	Nurse Practitioner	S	Paroxetine Hcl	Paroxetine Hcl	16	22	660	123.95			16	22	123.95	660	*
1114340130	Tsang	Jennifer	Napa	CA	6	Nurse Practitioner	S	Paroxetine Hcl	Paroxetine Hcl	13	23	670	117.87		*					*
1114342136	Zboril	Clay	El Campo	TX	48	Physician Assistant	S	Paroxetine Hcl	Paroxetine Hcl	19	31	930	169.14		#					*
1114343746	Miller	Nicole	Amherst	NY	36	Physician Assistant	S	Paroxetine Hcl	Paroxetine Hcl	47	49	1454	450.76	12		11	13	151.18	390	*
1114344512	Lewis	Debra	Millersburg	OH	39	Nurse Practitioner	S	Paroxetine Hcl	Paroxetine Hcl	11	11	330	46.01			0	0	0	0	#
1114345584	Tennant	David	Peoria	IL	17	Family Practice	S	Paroxetine Hcl	Paroxetine Hcl	11	33	990	212			11	33	212	990	*
1114348422	Christ	Tia	Tulsa	OK	40	Nurse Practitioner	S	Paroxetine Hcl	Paroxetine Hcl	12	16	480	131.66			12	16	131.66	480	*
1114350238	Igandan	Oladapo	Eau Claire	WI	55	Hospitalist	S	Paroxetine Hcl	Paroxetine Hcl	13	13	390	274.82			13	13	274.82	390	*
1114351848	Hartley-Jonason	Nikki	Ilwaco	WA	53	Nurse Practitioner	S	Paroxetine Hcl	Paroxetine Hcl	20	42	1244	355.09		#					*
1114352556	Jabbie-Harris	Jeneba	Lowell	MA	25	Nurse Practitioner	S	Paroxetine Hcl	Paroxetine Hcl	12	12	360	48.47			0	0	0	0	#
1114353117	Jones	Jamie	Copperas Cove	TX	48	Nurse Practitioner	S	Paroxetine Hcl	Paroxetine Hcl	22	36	1080	238.84		#					*
1114353976	Astudillo-Mounier	Brandie	Palm Beach Gardens	FL	12	Family Practice	S	Paroxetine Hcl	Paroxetine Hcl	40	113	3390	511.28	13	#					#
1114355740	Herro	Luke	Grand Junction	CO	8	Physician Assistant	S	Paroxetine Hcl	Paroxetine Hcl	53	53	1564	569.92			0	0	0	0	#
1114356615	Yoon	Lia	San Diego	CA	6	Nurse Practitioner	S	Paroxetine Hcl	Paroxetine Hcl	11	21	630	195.42		*					*
1114356656	Banellis	Ann Marie	Scranton	PA	42	Nurse Practitioner	S	Paroxetine Hcl	Paroxetine Hcl	11	11	315	260.27			11	11	260.27	315	*
1114357183	Morrow	Leslie	Pueblo	CO	8	Nurse Practitioner	S	Paroxetine Hcl	Paroxetine Hcl	15	15.5	460	208.65		*					*
1114357571	Kanyongo	Edith	Dallas	TX	48	Nurse Practitioner	S	Paroxetine Hcl	Paroxetine Hcl	24	24	705	150.16			0	0	0	0	#
1114358264	Wendt	Lauran	Rockford	IL	17	Nurse Practitioner	S	Paroxetine Hcl	Paroxetine Hcl	13	13	348	142.77			13	13	142.77	348	*
1114360252	Ives	Lauren	Rockford	IL	17	Family Practice	S	Paroxetine Hcl	Paroxetine Hcl	14	42	1260	269.6			14	42	269.6	1260	*
1114361151	Lapine	Rosaula	Havre	MT	30	Nurse Practitioner	S	Paroxetine Hcl	Paroxetine Hcl	11	11	330	143.54			11	11	143.54	330	*
1114362050	Locke	Erin	Holton	KS	20	Family Practice	S	Paroxetine Hcl	Paroxetine Hcl	35	57	1694	309.98		#					*
1114362480	Williams	Carli	Rocky Point	NC	37	Family Practice	S	Paroxetine Hcl	Paroxetine Hcl	19	53	1590	415.09			19	53	415.09	1590	*
1114362753	Reinagle	Rachael	Rockford	IL	17	Nurse Practitioner	S	Paroxetine Hcl	Paroxetine Hcl	13	13	328	172.03			13	13	172.03	328	*
1114362985	Amado	Sandra	Houston	TX	48	Family Practice	S	Paroxetine Hcl	Paroxetine Hcl	11	29	870	166.79		*					*
1114363470	Frye	Jennifer	Newark	IL	17	Nurse Practitioner	S	Paroxetine Hcl	Paroxetine Hcl	14	27	810	199.94			14	27	199.94	810	*
1114364338	Yoo	Kate	Charleston	SC	45	Family Practice	S	Paroxetine Hcl	Paroxetine Hcl	12	28	840	155.9			12	28	155.9	840	*
1114364361	Quach	Giao	Glendale	AZ	4	Family Practice	S	Paroxetine Hcl	Paroxetine Hcl	44	110	3300	690.2	15	#					#
1114364387	Cavedine	Shannon	Oswego	NY	36	Nurse Practitioner	S	Paroxetine Hcl	Paroxetine Hcl	13	13	390	65			0	0	0	0	#
1114365194	Stockhausen	Jennifer	Whitehall	PA	42	Family Practice	S	Paroxetine Hcl	Paroxetine Hcl	17	51	1530	290.17			17	51	290.17	1530	*
1114365905	Bartkoski	Scott	Fulton	MO	29	Family Practice	S	Paroxetine Hcl	Paroxetine Hcl	11	27	810	161.69		*					*
1114366127	Stutz	Stephanie	Sparks	NV	32	Family Practice	S	Paroxetine Hcl	Paroxetine Hcl	37	101	3030	644.05	13	#					#
1114366481	Middleton	Julie	Syracuse	NY	36	Nurse Practitioner	S	Paroxetine Hcl	Paroxetine Hcl	39	47	1410	237.25		#					*
1114367166	Reimer	Katherine	Marshfield	WI	55	Internal Medicine	S	Paroxetine Hcl	Paroxetine Hcl	13	33	990	129.39		*					*
1114368370	Pearlman	Shoshannah	New York	NY	36	Nurse Practitioner	S	Paroxetine Hcl	Paroxetine Hcl	22	22	651	218.44		*					*
1114368610	Kolaj	Brunilda	Syracuse	NY	36	Family Practice	S	Paroxetine Hcl	Paroxetine Hcl	23	35	1050	188.53		#					*
1114369089	Madden	Katie	Jamestown	NY	36	Physician Assistant	S	Paroxetine Hcl	Paroxetine Hcl	16	30	899	301.12		#					*
1114369998	Holcomb	Tammie	Paris	TN	47	Nurse Practitioner	S	Paroxetine Hcl	Paroxetine Hcl	40	54	1173	176.4		#					*
1114370152	Ramer	Nicholas	Grabill	IN	18	Nurse Practitioner	S	Paroxetine Hcl	Paroxetine Hcl	12	36	1080	199.83			12	36	199.83	1080	*
1114370343	Sloey	Kelli	Fort Myers	FL	12	Nurse Practitioner	S	Paroxetine Hcl	Paroxetine Hcl	32	32	896	1244.92			32	32	1244.92	896	*
1114371648	Fox	Sarah	Jackson	OH	39	Nurse Practitioner	S	Paroxetine Hcl	Paroxetine Hcl	16	24	720	278.22			16	24	278.22	720	*
1114373131	Miller	Jesse	Spokane	WA	53	Student in an Organized Health Care Education/Training Program	T	Paroxetine Hcl	Paroxetine Hcl	13	13	388	63.19			13	13	63.19	388	*
1114373198	Martin	Rachel	Midlothian	VA	51	Nurse Practitioner	S	Paroxetine Hcl	Paroxetine Hcl	13	29	870	283.07		*					*
1114373255	Stephan	Natalie	Modesto	CA	6	Student in an Organized Health Care Education/Training Program	T	Paroxetine Hcl	Paroxetine Hcl	16	16	480	148.99		*					*
1114374139	Caldwell	Teshica	Chicago	IL	17	Nurse Practitioner	S	Paroxetine Hcl	Paroxetine Hcl	15	17	510	59.28		#					*
1114377231	Kamunen	Jessica	Cloquet	MN	27	Physician Assistant	S	Paroxetine Hcl	Paroxetine Hcl	11	11	298	283.65		*					*
1114377413	Lizotte	Meredith	Alexandria Bay	NY	36	Nurse Practitioner	S	Paroxetine Hcl	Paroxetine Hcl	18	34	1020	193.92		#					*
1114377686	Sarr	Noah	Visalia	CA	6	Nurse Practitioner	S	Paroxetine Hcl	Paroxetine Hcl	12	14.1	405	60.31			12	14.1	60.31	405	*
1114378486	Elledge	Joshua	Centreville	AL	1	Nurse Practitioner	S	Paroxetine Hcl	Paroxetine Hcl	22	30	900	152		#					*
1114378759	Wallace	Brian	Mount Holly	NC	37	Physician Assistant	S	Paroxetine Hcl	Paroxetine Hcl	16	26	780	136.38		#					*
1114380870	Hutchison	Hunter	Montgomery	AL	1	Nurse Practitioner	S	Paroxetine Hcl	Paroxetine Hcl	75	97	2824	673.66	15		63	81	598.52	2344	#
1114380888	Turner	Daniel	Durham	NC	37	Student in an Organized Health Care Education/Training Program	T	Paroxetine Hcl	Paroxetine Hcl	12	12	360	163.31			0	0	0	0	#
1114383213	Fleming-Price	Maryellen	Wheaton	IL	17	Nurse Practitioner	S	Paroxetine Hcl	Paroxetine Hcl	24	38	1140	318.46		#					*
1114384138	Rau	Tennille	Lamar	CO	8	Nurse Practitioner	S	Paroxetine Hcl	Paroxetine Hcl	30	34	998	203.56		*					*
1114384229	Garnett	Melissa	Susanville	CA	6	Nurse Practitioner	S	Paroxetine Hcl	Paroxetine Hcl	17	17	496	116.02		*					*
1114385374	Jackson	Tiffany	Fayetteville	AR	5	Nurse Practitioner	S	Paroxetine Hcl	Paroxetine Hcl	12	12	360	165.85			12	12	165.85	360	*
1114387123	Ford	Baleigh	Vicksburg	MS	28	Physician Assistant	S	Paroxetine Hcl	Paroxetine Hcl	13	17	510	48.64			0	0	0	0	#
1114389541	Welch	Jo'el	Monroe	LA	22	Student in an Organized Health Care Education/Training Program	T	Paroxetine Hcl	Paroxetine Hcl	12	12	270	89.82			12	12	89.82	270	*
1114392735	Sullivan	Kelly	Warren	PA	42	Nurse Practitioner	S	Paroxetine Hcl	Paroxetine Hcl	26	42	1260	184.06		#					*
1114392990	Adesokan	Stella	Merced	CA	6	Nurse Practitioner	S	Paroxetine Hcl	Paroxetine Hcl	30	32	960	159.25			12	12	57.35	360	*
1114393089	Jones	Jennifer	Morristown	TN	47	Nurse Practitioner	S	Paroxetine Hcl	Paroxetine Hcl	53	108	3240	882.45	19		24	59	387.35	1770	*
1114393618	Tickemyer	Krista	Coeur D Alene	ID	16	Nurse Practitioner	S	Paroxetine Hcl	Paroxetine Hcl	33	51	1530	259.48		*					*
1114396231	Hill	Marlena	Aurora	CO	8	Nurse Practitioner	S	Paroxetine Hcl	Paroxetine Hcl	11	13	390	101.69			11	13	101.69	390	*
1114396322	Stough	Staci	Farmersville	TX	48	Nurse Practitioner	S	Paroxetine Hcl	Paroxetine Hcl	19	37	1110	227.76		*					*
1114399839	West	Scott	Murray	UT	49	Physician Assistant	S	Paroxetine Hcl	Paroxetine Hcl	11	29	870	178.12		*					*
1114399953	Bal	Harkirat	Fresno	CA	6	Nurse Practitioner	S	Paroxetine Hcl	Paroxetine Hcl	20	20	328	105.79			20	20	105.79	328	*
1114427309	Martinez	Kelly	Pearland	TX	48	Psychiatry & Neurology	T	Paroxetine Hcl	Paroxetine Hcl	23	25	742	269.46		*					*
1114433166	Hattaway	Stephanie	Pensacola	FL	12	Nurse Practitioner	S	Paroxetine Hcl	Paroxetine Hcl	16	20	600	255.66			0	0	0	0	#
1114436672	Giles	Thomas	La Pine	OR	41	Physician Assistant	S	Paroxetine Hcl	Paroxetine Hcl	34	44	1320	255.57		#					*
1114437738	Yocum	Tiffany	Owensboro	KY	21	Nurse Practitioner	S	Paroxetine Hcl	Paroxetine Hcl	44	59	1770	369.93	11		29	42	285.69	1260	*
1114439510	Peters	Melissa	Lake City	FL	12	Nurse Practitioner	S	Paroxetine Hcl	Paroxetine Hcl	16	28	840	281.36		#					*
1114440195	Hollis	Wardell	San Antonio	TX	48	Nurse Practitioner	S	Paroxetine Hcl	Paroxetine Hcl	14	16	473	220.21		*					*
1114441540	Golon	Angela	Milwaukee	WI	55	Nurse Practitioner	S	Paroxetine Hcl	Paroxetine Hcl	19	19	563	167.36		#					*
1114442167	Korzenski	Keilen	Dunkirk	NY	36	Nurse Practitioner	S	Paroxetine Hcl	Paroxetine Hcl	17	31	930	179.51		#					*
1114443405	Craig	Shannon	Muncie	IN	18	Nurse Practitioner	S	Paroxetine Hcl	Paroxetine Hcl	27	50	1500	387.24			16	30	223.43	900	*
1114445905	Douglas	Camellia	Charlotte	NC	37	Nurse Practitioner	S	Paroxetine Hcl	Paroxetine Hcl	17	19.3	539	96.67		*					*
1114446077	Nguembou	Jovite	New York	NY	36	Nurse Practitioner	S	Paroxetine Hcl	Paroxetine Hcl	18	18	540	105.67			18	18	105.67	540	*
1114448768	Weaver	Amber	Mannington	WV	54	Nurse Practitioner	S	Paroxetine Hcl	Paroxetine Hcl	44	76	2280	464.12	14		31	51	329.25	1530	*
1114449311	Gindlin	Hayley	Minneapolis	MN	27	Nurse Practitioner	S	Paroxetine Hcl	Paroxetine Hcl	33	33.3	921	1117.2			20	20.1	971.81	587	*
1114450483	Izzo	Cheryl	New Port Richey	FL	12	Nurse Practitioner	S	Paroxetine Hcl	Paroxetine Hcl	25	25	697	296.19			25	25	296.19	697	*
1114452083	Robinson	Latisha	Columbia	SC	45	Nurse Practitioner	S	Paroxetine Hcl	Paroxetine Hcl	12	12	355	69.11			12	12	69.11	355	*
1114456019	Vaida	Sarah	Pembroke	NH	33	Nurse Practitioner	S	Paroxetine Hcl	Paroxetine Hcl	15	35	1050	229.86			15	35	229.86	1050	*
1114456738	Olzack	Derrick	Atwater	CA	6	Physician Assistant	S	Paroxetine Hcl	Paroxetine Hcl	11	11	330	53.61			0	0	0	0	#
1114457488	Kelly	Meredith	Reno	NV	32	Nurse Practitioner	S	Paroxetine Hcl	Paroxetine Hcl	17	17	504	145.92		*					*
1114460912	Ceausu	Roxana	Knoxville	TN	47	Nurse Practitioner	S	Paroxetine Hcl	Paroxetine Hcl	40	69	2070	562.66	14		23	37	323.69	1110	*
1114462124	Galloway	Sarah-Anne	Worland	WY	56	Nurse Practitioner	S	Paroxetine Hcl	Paroxetine Hcl	21	37	1110	205.36			21	37	205.36	1110	*
1114462728	O'donnell	Tarrah	Dade City	FL	12	Physician Assistant	S	Paroxetine Hcl	Paroxetine Hcl	22	32	960	256.28			11	15	145.43	450	*
1114462751	Barreto	Alma	Avon	CT	9	Nurse Practitioner	S	Paroxetine Hcl	Paroxetine Hcl	17	19	541	187.63		*					*
1114465234	Torres Ortez	Edgar	Scranton	PA	42	Student in an Organized Health Care Education/Training Program	T	Paroxetine Hcl	Paroxetine Hcl	15	17	510	105.79		*					*
1114465499	Guevara Reyes	Ivelisse	Freeport	NY	36	Nurse Practitioner	S	Paroxetine Hcl	Paroxetine Hcl	15	21	630	134.19			15	21	134.19	630	*
1114470036	Richardson-Aubrey	Kristal	Lansing	MI	26	Nurse Practitioner	S	Paroxetine Hcl	Paroxetine Hcl	19	37	1110	131.97		*					*
1114470747	Churchill	Sherry	Port Angeles	WA	53	Nurse Practitioner	S	Paroxetine Hcl	Paroxetine Hcl	14	18	540	110.03		#					*
1114472610	Gibbs	Tarah	Eureka	IL	17	Nurse Practitioner	S	Paroxetine Hcl	Paroxetine Hcl	14	15	354	113.13			14	15	113.13	354	*
1114473071	Bhargava	Meghaa	Brooklyn	NY	36	Student in an Organized Health Care Education/Training Program	T	Paroxetine Hcl	Paroxetine Hcl	14	14	420	72			14	14	72	420	*
1114473725	Danek	Francis	Charlotte	NC	37	Nurse Practitioner	S	Paroxetine Hcl	Paroxetine Hcl	14	14	420	90.99		*					*
1114474350	Darling	Shanna	San Pedro	CA	6	Family Practice	S	Paroxetine Hcl	Paroxetine Hcl	11	19	570	60.04			11	19	60.04	570	*
1114474426	Muhr	Tiara	Los Lunas	NM	35	Nurse Practitioner	S	Paroxetine Hcl	Paroxetine Hcl	16	24	720	361.41		#					*
1114475456	Melton	Karen	Mountain City	TN	47	Nurse Practitioner	S	Paroxetine Hcl	Paroxetine Hcl	46	46	1380	756.6		*					*
1114476207	Loughran	Kerry	Media	PA	42	Nurse Practitioner	S	Paroxetine Hcl	Paroxetine Hcl	12	12	360	133.37			12	12	133.37	360	*
1114477346	Collins	Ashley	Pensacola	FL	12	Physician Assistant	S	Paroxetine Hcl	Paroxetine Hcl	12	34	995	128.12		*					*
1114477783	Woodrick	Karly	Latham	NY	36	Physician Assistant	S	Paroxetine Hcl	Paroxetine Hcl	15	29	870	133.59		#					*
1114900016	Uddin	Faiz	Radcliff	KY	21	Family Practice	S	Paroxetine Hcl	Paroxetine Hcl	46	107.7	3223	694.17	12		25	66.9	496.04	2007	*
1114900057	Tsanotelis	Nicholas	Whitman	MA	25	Internal Medicine	S	Paroxetine Hcl	Paroxetine Hcl	57	112	3360	535.17			44	99	465.63	2970	*
1114900610	Panganiban	Virgilio	Bellflower	CA	6	Family Practice	S	Paroxetine Hcl	Paroxetine Hcl	16	24.2	725	184			16	24.2	184	725	*
1114900867	Krojanker	David	Saint Louis	MO	29	Psychiatry	S	Paroxetine Hcl	Paroxetine Hcl	65	73	2190	667.37	11	#					*
1114900974	Stanley	Jennifer	North Vernon	IN	18	Family Practice	S	Paroxetine Hcl	Paroxetine Hcl	37	63	1890	467.4			12	36	298.02	1080	*
1114901030	Lewis	Raymond	Tewksbury	MA	25	Family Practice	S	Paroxetine Hcl	Paroxetine Hcl	18	28	840	394.41		#					*
1114901162	Velazquez	Benjamin	Fajardo	PR	72	General Practice	S	Paroxetine Hcl	Paroxetine Hcl	20	42	1260	154.74			20	42	154.74	1260	*
1114901253	Weiner	Mark	Toledo	OH	39	Family Practice	S	Paroxetine Hcl	Paroxetine Hcl	68	78.6	2305	850.37	13		54	64.5	731.57	1904	#
1114901394	Zaetta	Mark	Tucson	AZ	4	Internal Medicine	S	Paroxetine Hcl	Paroxetine Hcl	13	30	900	215.34			13	30	215.34	900	*
1114901576	Mccomb	Brian	Manistee	MI	26	Family Practice	S	Paroxetine Hcl	Paroxetine Hcl	13	35	1050	170.13		*					*
1114901659	Greenlee	James	Santa Rosa	CA	6	Nurse Practitioner	S	Paroxetine Hcl	Paroxetine Hcl	14	22	660	237.94		#					*
1114902038	D'ottavio	Gina	Worcester	MA	25	Family Practice	S	Paroxetine Hcl	Paroxetine Hcl	11	19	570	94.08			11	19	94.08	570	*
1114902087	Wells	Joel	Corydon	IA	19	Family Practice	S	Paroxetine Hcl	Paroxetine Hcl	28	56	1680	221.62		#					*
1114902178	Smith	David	Sacramento	CA	6	Psychiatry	S	Paroxetine Hcl	Paroxetine Hcl	35	35	1050	173.51			0	0	0	0	#
1114902277	Pittillo	Deborah	Arden	NC	37	Nurse Practitioner	S	Paroxetine Hcl	Paroxetine Hcl	21	37	1110	166.83		#					*
1114902574	Reif	Alma	Spring Hill	FL	12	Nurse Practitioner	S	Paroxetine Hcl	Paroxetine Hcl	79	136	4057	1116.79	30		19	31	200.52	930	*
1114902822	Charchian	David	Glendale	CA	6	General Practice	S	Paroxetine Hcl	Paroxetine Hcl	88	102	3060	517.41	16		88	102	517.41	3060		16
1114903051	Adamson	James	Conway	SC	45	Internal Medicine	S	Paroxetine Hcl	Paroxetine Hcl	27	61	1830	413.41		#					*
1114903143	Sieben	Candice	Carolina Shores	NC	37	Family Practice	S	Paroxetine Hcl	Paroxetine Hcl	18	46	1380	217.61			18	46	217.61	1380	*
1114903242	Rolins	Howard	Green Valley	AZ	4	Internal Medicine	S	Paroxetine Hcl	Paroxetine Hcl	57	137	4110	801.54	16		57	137	801.54	4110		16
1114903465	Lidagoster	Lidia	New Rochelle	NY	36	Psychiatry	S	Paroxetine Hcl	Paroxetine Hcl	34	42	1260	242.61			34	42	242.61	1260	*
1114903655	Trede	Anna Katharina	Portland	ME	23	Psychiatry	S	Paroxetine Hcl	Paroxetine Hcl	20	24	720	141.73			0	0	0	0	#
1114903762	Paykar	Abraham	Lancaster	CA	6	Internal Medicine	S	Paroxetine Hcl	Paroxetine Hcl	13	23	690	119.97			13	23	119.97	690	*
1114903879	Stanley	Robert	North Little Rock	AR	5	Internal Medicine	S	Paroxetine Hcl	Paroxetine Hcl	40	78	2340	543.5			15	39	213.41	1170	*
1114903887	Francis	Todd	Sylvania	OH	39	Family Practice	S	Paroxetine Hcl	Paroxetine Hcl	23	31	930	123.22		*					*
1114904000	Klotz	Christopher	Owasso	OK	40	Family Practice	S	Paroxetine Hcl	Paroxetine Hcl	104	202	6060	1447.08	22	#					#
1114904042	Sakow	Henry	Albany	GA	13	Psychiatry	S	Paroxetine Hcl	Paroxetine Hcl	44	44	1320	352.29			19	19	141.6	570	*
1114904075	Klinestiver	Donald	Pittsburgh	PA	42	Internal Medicine	S	Paroxetine Hcl	Paroxetine Hcl	21	57	1710	302.27			21	57	302.27	1710	*
1114904265	Wolf	Debra	Irvine	KY	21	Nurse Practitioner	S	Paroxetine Hcl	Paroxetine Hcl	12	16	480	157.95		*					*
1114904299	Tompkins	Brice	Bonita Springs	FL	12	Family Practice	S	Paroxetine Hcl	Paroxetine Hcl	45	95	2804	814.7	12	#					#
1114904398	Kimball	Jay	Kansas City	MO	29	Family Practice	S	Paroxetine Hcl	Paroxetine Hcl	13	39	1170	250.78			13	39	250.78	1170	*
1114904422	Zimmermann	Andres	Oceanside	CA	6	Internal Medicine	S	Paroxetine Hcl	Paroxetine Hcl	32	82	2460	601.48			32	82	601.48	2460	*
1114904448	Horstman	Anna	Kalida	OH	39	Family Practice	S	Paroxetine Hcl	Paroxetine Hcl	176	266.7	7975	2155.93	29		133	217	1815.22	6510	#
1114904661	Beauchamp	Donald	Brooklyn	NY	36	Family Practice	S	Paroxetine Hcl	Paroxetine Hcl	17	45	1350	205.33			17	45	205.33	1350	*
1114905130	Smith	Eugene	Spartanburg	SC	45	Psychiatry	S	Paroxetine Hcl	Paroxetine Hcl	16	16	480	81.57		*					*
1114905346	Price	Debra	Poplar Bluff	MO	29	Nurse Practitioner	S	Paroxetine Hcl	Paroxetine Hcl	83	85.2	2040	590.81			54	56	397.04	1164	*
1114905429	Alford	Chad	Mobile	AL	1	Cardiology	S	Paroxetine Hcl	Paroxetine Hcl	17	25	750	147.8			17	25	147.8	750	*
1114905528	Smigel	Karen	East Providence	RI	44	Family Practice	S	Paroxetine Hcl	Paroxetine Hcl	47	89	2670	615.46		#					*
1114905817	Fichthorn	Ross	Bernville	PA	42	Family Practice	S	Paroxetine Hcl	Paroxetine Hcl	14	30	900	311.09		*					*
1114905981	Whaley	Linda	Roanoke Rapids	NC	37	Nurse Practitioner	S	Paroxetine Hcl	Paroxetine Hcl	28	84	2520	457.21			12	36	159.91	1080	*
1114906732	Freeman	Gary	Liverpool	NY	36	Family Practice	S	Paroxetine Hcl	Paroxetine Hcl	73	145	4308	1603.75	16	#					#
1114906914	Schmitt	John	Willow Street	PA	42	Family Practice	S	Paroxetine Hcl	Paroxetine Hcl	25	71	2098	372.64			25	71	372.64	2098	*
1114907128	Craft	Jeffrey	Spartanburg	SC	45	Internal Medicine	S	Paroxetine Hcl	Paroxetine Hcl	89	215	6424	1133.83	22		72	182	963.3	5434	#
1114907961	Ulrich	Michael	Albert Lea	MN	27	Family Practice	S	Paroxetine Hcl	Paroxetine Hcl	44	110	3300	583.86	12		30	88	472.05	2640	*
1114908175	Day	George	Harrogate	TN	47	General Practice	S	Paroxetine Hcl	Paroxetine Hcl	80	110	3295	888.97	13		58	88	725.12	2635	*
1114908209	Bansal	Ashok	Southfield	MI	26	Internal Medicine	S	Paroxetine Hcl	Paroxetine Hcl	93	99	1732	921.23			58	64	656.2	1262	*
1114908373	Portnova	Regina	Lauderdale Lakes	FL	12	Internal Medicine	S	Paroxetine Hcl	Paroxetine Hcl	64	82.2	2368	854.32	12		52	66	657.26	1914	*
1114908613	Haimes	Mark	Boulder	CO	8	Internal Medicine	S	Paroxetine Hcl	Paroxetine Hcl	27	55	1500	467.47			27	55	467.47	1500	*
1114908753	Monday	Kimberly	Houston	TX	48	Neurology	S	Paroxetine Hcl	Paroxetine Hcl	33	57	1710	396.28			19	33	271.68	990	*
1114908761	Knackstedt	Shirley	Los Ranchos	NM	35	Nurse Practitioner	S	Paroxetine Hcl	Paroxetine Hcl	22	22	633	311.85			22	22	311.85	633	*
1114909066	Manning	Karen	Springville	NY	36	Nurse Practitioner	S	Paroxetine Hcl	Paroxetine Hcl	14	26	780	105.46		#					*
1114909280	Jacobsberg	Lawrence	New York	NY	36	Psychiatry	S	Paroxetine Hcl	Paroxetine Hcl	14	18	540	76.34		#					*
1114909413	Westermann	Shawna	Iowa City	IA	19	Internal Medicine	S	Paroxetine Hcl	Paroxetine Hcl	15	45	1350	210.72			15	45	210.72	1350	*
1114910254	Dilling	Duane	Loysburg	PA	42	Family Practice	S	Paroxetine Hcl	Paroxetine Hcl	23	49	1469	320.96			23	49	320.96	1469	*
1114910320	Weicker	Cristin	Pottsville	PA	42	Internal Medicine	S	Paroxetine Hcl	Paroxetine Hcl	41	99	2970	611.73			41	99	611.73	2970	*
1114910528	Patel	Ketan	Princeton	IL	17	Internal Medicine	S	Paroxetine Hcl	Paroxetine Hcl	28	58	1730	281.68			28	58	281.68	1730	*
1114910544	Saxton	Amy	Shelby	NC	37	Nurse Practitioner	S	Paroxetine Hcl	Paroxetine Hcl	21	27	810	132.06		#					*
1114910767	Stone	Todd	Hendersonville	NC	37	Physician Assistant	S	Paroxetine Hcl	Paroxetine Hcl	14	26	780	210.5		*					*
1114910866	Marenus	Martin	Sunrise	FL	12	Family Practice	S	Paroxetine Hcl	Paroxetine Hcl	11	23	689	132.74			11	23	132.74	689	*
1114910874	Lawless	James	Camillus	NY	36	Family Practice	S	Paroxetine Hcl	Paroxetine Hcl	14	20	600	116.1			14	20	116.1	600	*
1114910965	Garvin	Thomas	Palm Bay	FL	12	Family Practice	S	Paroxetine Hcl	Paroxetine Hcl	12	15	450	133.48		*					*
1114911005	Dee	Michael	Louisville	KY	21	Internal Medicine	S	Paroxetine Hcl	Paroxetine Hcl	11	33	990	216.85			11	33	216.85	990	*
1114911146	Sallavanti	Robert	Lancaster	PA	42	Family Practice	S	Paroxetine Hcl	Paroxetine Hcl	12	36	1080	158.65			12	36	158.65	1080	*
1114911369	Matwijiw	Igor	Texarkana	TX	48	Endocrinology	S	Paroxetine Hcl	Paroxetine Hcl	11	11	330	60.32			11	11	60.32	330	*
1114911427	Harper	William	Tampa	FL	12	Physician Assistant	S	Paroxetine Hcl	Paroxetine Hcl	25	25	702	151.41			25	25	151.41	702	*
1114911773	Barnes	Cheryl	Louisville	KY	21	General Practice	S	Paroxetine Hcl	Paroxetine Hcl	19	21	607	225.96		*					*
1114911930	Shiver	Gerrie	Rocky Mount	NC	37	Internal Medicine	S	Paroxetine Hcl	Paroxetine Hcl	15	41	1230	280.88		#					*
1114911948	Simkins	Lance	Tamarac	FL	12	Cardiology	S	Paroxetine Hcl	Paroxetine Hcl	13	15	450	137.54			13	15	137.54	450	*
1114911955	Harrow	Arthur	Richmond	VA	51	Internal Medicine	S	Paroxetine Hcl	Paroxetine Hcl	11	33	990	91.42			11	33	91.42	990	*
1114911997	Swezey	Terry	Vero Beach	FL	12	Family Practice	S	Paroxetine Hcl	Paroxetine Hcl	35	69	2070	496.04			35	69	496.04	2070	*
1114912367	Kalmuk	Eugene	Cheektowaga	NY	36	Internal Medicine	S	Paroxetine Hcl	Paroxetine Hcl	39	85	2550	403.44	13	#					#
1114912680	Peters	James	Louisville	MS	28	Family Practice	S	Paroxetine Hcl	Paroxetine Hcl	38	69	2054	316.61		#					*
1114912821	Behara	Ratna	Alamo	TX	48	Family Practice	S	Paroxetine Hcl	Paroxetine Hcl	17	51	1530	175.61		*					*
1114913043	Savalia	Neha	Yorba Linda	CA	6	Internal Medicine	S	Paroxetine Hcl	Paroxetine Hcl	44	85	2549	493.17			44	85	493.17	2549	*
1114913068	Mcgraw	John	Newton	NJ	34	Family Practice	S	Paroxetine Hcl	Paroxetine Hcl	40	90	2674	781.48			40	90	781.48	2674	*
1114913134	Farrington	Cecil	Salisbury	NC	37	Family Practice	S	Paroxetine Hcl	Paroxetine Hcl	14	22	610	158.09			14	22	158.09	610	*
1114913183	Canzler	Gordon	Gresham	OR	41	Family Practice	S	Paroxetine Hcl	Paroxetine Hcl	16	32	960	145.86			16	32	145.86	960	*
1114913621	Floyd	John	Spokane	WA	53	Family Practice	S	Paroxetine Hcl	Paroxetine Hcl	34	58	1740	531.85			22	44	283.07	1320	*
1114914090	Christiano	Peter	East Syracuse	NY	36	Family Practice	S	Paroxetine Hcl	Paroxetine Hcl	26	56	1660	269.31		#					*
1114914173	Lanoce	Virginia Ann	Farmington	ME	23	Nurse Practitioner	S	Paxil	Paroxetine Hcl	13	13	325	8645.57			0	0	0	0	#
1114914181	Costa	Joseph	Fairhaven	MA	25	Family Practice	S	Paroxetine Hcl	Paroxetine Hcl	46	75	2250	291.2	11	#					*
1114914249	Levine	David	St Petersburg	FL	12	Family Practice	S	Paroxetine Hcl	Paroxetine Hcl	11	25	741	208.2		*					*
1114914280	Khurana	Amar	Weirton	WV	54	Internal Medicine	S	Paroxetine Hcl	Paroxetine Hcl	153	187	5580	1320.14	26		133	163	1206.84	4860	#
1114914520	Bernard	Pierre	Nevada	IA	19	Family Practice	S	Paroxetine Hcl	Paroxetine Hcl	45	82.3	2458	618.49	16		34	69.1	495.69	2064	#
1114914637	Bhat	Muralikrishna	Tucson	AZ	4	Internal Medicine	S	Paroxetine Hcl	Paroxetine Hcl	14	22	660	302.75		*					*
1114914843	Aviles	George	Glendale	AZ	4	Internal Medicine	S	Paroxetine Hcl	Paroxetine Hcl	17	31	914	349.5			17	31	349.5	914	*
1114915006	Thapar	Renu	Houston	TX	48	Psychiatry	S	Paroxetine Hcl	Paroxetine Hcl	14	18	540	116.06			14	18	116.06	540	*
1114915071	Clowry	Margaret	Seattle	WA	53	Internal Medicine	S	Paroxetine Hcl	Paroxetine Hcl	61	89.5	2646	644.43			37	65	525.36	1916	*
1114915170	Grogan	Rodney	Roy	UT	49	Physician Assistant	S	Paroxetine Hcl	Paroxetine Hcl	12	34	1020	119.69		*					*
1114915220	House	Kurt	Independence	IA	19	Family Practice	S	Paroxetine Hcl	Paroxetine Hcl	65	88.6	2628	584.35		#					*
1114915451	Hendricks	Marian	Corpus Christi	TX	48	Family Practice	S	Paroxetine Hcl	Paroxetine Hcl	14	36	1080	186.21		#					*
1114915493	Lambert	Joseph	North Richland Hills	TX	48	Family Practice	S	Paroxetine Hcl	Paroxetine Hcl	33	62.8	1860	524.7		#					*
1114915758	Badika	Ndofunsu	High Point	NC	37	Internal Medicine	S	Paroxetine Hcl	Paroxetine Hcl	16	16	480	104.56		*					*
1114915899	Shoshi	Shaban	Steubenville	OH	39	Internal Medicine	S	Paroxetine Hcl	Paroxetine Hcl	59	69	1873	978.3			46	56	792.25	1544	*
1114916616	Berenson	Bruce	Delray Beach	FL	12	Internal Medicine	S	Paroxetine Hcl	Paroxetine Hcl	94	226.5	6792	1862.72	29		94	226.5	1862.72	6792		29
1114916764	Zahid	Mussarat	Elgin	IL	17	Psychiatry	S	Paroxetine Hcl	Paroxetine Hcl	55	62	1837	835.23		*					*
1114916863	Nesbitt	Douglas	Lexington	KY	21	General Practice	S	Paroxetine Hcl	Paroxetine Hcl	52	98	2940	606.53	11		52	98	606.53	2940		11
1114916905	Rodriguez-Arias	Jaime	Ponce	PR	72	Family Practice	S	Paroxetine Hcl	Paroxetine Hcl	36	60	1800	281.38			36	60	281.38	1800	*
1114917325	Hawks	Ralph	East Stroudsburg	PA	42	Internal Medicine	S	Paroxetine Hcl	Paroxetine Hcl	20	46	1380	437.54			20	46	437.54	1380	*
1114917390	Mcknight	Timothy	Dennison	OH	39	Family Practice	S	Paroxetine Hcl	Paroxetine Hcl	15	19	557	129.43		#					*
1114917499	Smith	Vaughn	Oroville	CA	6	Family Practice	S	Paroxetine Hcl	Paroxetine Hcl	47	133	3990	972.81	14	#					#
1114917622	Kajewski	Kristen	Red Wing	MN	27	Family Practice	S	Paroxetine Er	Paroxetine Hcl	12	12	360	892.32			0	0	0	0	#
1114917622	Kajewski	Kristen	Red Wing	MN	27	Family Practice	S	Paroxetine Hcl	Paroxetine Hcl	27	63	1890	311.02		#					*
1114917713	Tew	Stephen	Houston	TX	48	Psychiatry & Neurology	T	Paroxetine Hcl	Paroxetine Hcl	29	37	1110	163.08			29	37	163.08	1110	*
1114917754	Ditto	Kara	Portsmouth	VA	51	Psychiatry	S	Paroxetine Hcl	Paroxetine Hcl	23	31	930	132.9		*					*
1114917770	Khurana	Rajesh	Fayetteville	NC	37	Family Practice	S	Paroxetine Hcl	Paroxetine Hcl	43	45	1282	676.97	11	#					*
1114917796	Hand	Donna	Lindale	TX	48	Family Practice	S	Paroxetine Hcl	Paroxetine Hcl	28	50	1500	303.84		#					*
1114918380	Luciani	Diane	Merritt Island	FL	12	Internal Medicine	S	Paxil Cr	Paroxetine Hcl	12	12	360	2487.02			12	12	2487.02	360	*
1114918653	Perkins	Julie	Carroll	IA	19	Family Practice	S	Paroxetine Hcl	Paroxetine Hcl	15	25	750	136.61			15	25	136.61	750	*
1114918737	Novack	Mark	Chesterfield	MO	29	Internal Medicine	S	Paroxetine Hcl	Paroxetine Hcl	19	51	1530	371.28			19	51	371.28	1530	*
1114918992	Calio	Lindsay	Kennett Square	PA	42	Physician Assistant	S	Paroxetine Hcl	Paroxetine Hcl	20	50	1500	198.74			20	50	198.74	1500	*
1114919222	Davis Luarde	Laura	Avon	OH	39	Internal Medicine	S	Paroxetine Hcl	Paroxetine Hcl	39	77	2310	295.11			19	49	146.26	1470	*
1114919537	Martz	Michael	Barco	NC	37	Family Practice	S	Paroxetine Hcl	Paroxetine Hcl	23	51	1530	205.13		#					*
1114919784	Resneck-Sannes	Larry	Scotts Valley	CA	6	Family Practice	S	Paroxetine Hcl	Paroxetine Hcl	21	44	1320	279.75			21	44	279.75	1320	*
1114920071	Abernathy	Bob	Cordell	OK	40	Family Practice	S	Paroxetine Hcl	Paroxetine Hcl	56	104	3072	535.92	14		56	104	535.92	3072		14
1114920188	Gonce	Joel	Johnson City	TN	47	Family Practice	S	Paroxetine Hcl	Paroxetine Hcl	66	66	1471	821.36			66	66	821.36	1471	*
1114920261	Thacker	Richard	Tallahassee	FL	12	Internal Medicine	S	Paroxetine Hcl	Paroxetine Hcl	70	88	1828	800.06			70	88	800.06	1828	*
1114920287	Page	David	Camillus	NY	36	Family Practice	S	Paroxetine Hcl	Paroxetine Hcl	15	45	1350	171.06			15	45	171.06	1350	*
1114920295	Killen	Darren	Kansas City	MO	29	Family Practice	S	Paroxetine Hcl	Paroxetine Hcl	13	19	570	124.33			13	19	124.33	570	*
1114920345	Dempsey	David	Brasher Falls	NY	36	Nurse Practitioner	S	Paroxetine Hcl	Paroxetine Hcl	20	34	1020	159.14		*					*
1114920485	Hunter	Robert	Huber Heights	OH	39	Family Practice	S	Paroxetine Hcl	Paroxetine Hcl	54	54	1443	913.01	11		41	41	764.23	1142	*
1114920824	Asimacopoulos	Voula	Park Ridge	IL	17	Internal Medicine	S	Paroxetine Hcl	Paroxetine Hcl	14	32	960	93.12			14	32	93.12	960	*
1114921079	Pally	Steven	Florham Park	NJ	34	Internal Medicine	S	Paroxetine Hcl	Paroxetine Hcl	11	25	750	133.77			11	25	133.77	750	*
1114921095	Woodard	Kristin	Sylvania	OH	39	Family Practice	S	Paroxetine Hcl	Paroxetine Hcl	15	43	1290	355.24		#					*
1114921590	Straub	Maria	Westminster	CO	8	Family Practice	S	Paroxetine Hcl	Paroxetine Hcl	34	70	2100	929.53			34	70	929.53	2100	*
1114921665	Passi	Ravi	Rockville	MD	24	Internal Medicine	S	Paroxetine Hcl	Paroxetine Hcl	96	104.8	2976	1179.14	18	#					#
1114921673	Rahnemun	Maryam	Irvine	CA	6	Family Practice	S	Paroxetine Hcl	Paroxetine Hcl	22	36	1080	313.31			22	36	313.31	1080	*
1114921699	Porter	Garry	Wichita	KS	20	Psychiatry	S	Paroxetine Hcl	Paroxetine Hcl	41	47	1348	314.82			0	0	0	0	#
1114921822	Barloon	Gabrielle	Ames	IA	19	Psychiatry & Neurology	T	Paroxetine Hcl	Paroxetine Hcl	15	21	628	139.34		*					*
1114921863	Wissink	Stephen	La Crosse	WI	55	Internal Medicine	S	Paroxetine Hcl	Paroxetine Hcl	23	59.8	1789	210.98		#					*
1114921947	Cavalieri	Morris	Derby	NY	36	Family Practice	S	Paroxetine Hcl	Paroxetine Hcl	23	45	1350	261.29			23	45	261.29	1350	*
1114921988	Anderson	Kevin	Columbus	OH	39	Internal Medicine	S	Paroxetine Hcl	Paroxetine Hcl	23	61	1814	514.48		#					*
1114922325	Moran	William	Austin	TX	48	Family Practice	S	Paroxetine Hcl	Paroxetine Hcl	56	90	2700	669.66		#					*
1114922374	Reid	Joseph	Gray	TN	47	Physician Assistant	S	Paroxetine Hcl	Paroxetine Hcl	32	39	1170	263.63		#					*
1114922622	Tondo	Lewis	Troutman	NC	37	Internal Medicine	S	Paroxetine Hcl	Paroxetine Hcl	25	53	1590	289.87			13	39	227.33	1170	*
1114922655	Khosla	Shilpi	Bel Air	MD	24	Internal Medicine	S	Paroxetine Hcl	Paroxetine Hcl	74	94	2716	1249.39			74	94	1249.39	2716	*
1114923042	Torres Torres	Jose	Guaynabo	PR	72	Internal Medicine	S	Paroxetine Hcl	Paroxetine Hcl	25	45	1350	267.07		#					*
1114923315	Mitgang	Charles	Rockville Centre	NY	36	Internal Medicine	S	Paroxetine Hcl	Paroxetine Hcl	18	46	1365	257.52			18	46	257.52	1365	*
1114923331	Martinez	Alberto	Junction	TX	48	Family Practice	S	Paroxetine Hcl	Paroxetine Hcl	31	37	1110	240.36			20	24	96.63	720	*
1114923778	Murty	Ramana	Steubenville	OH	39	Cardiology	S	Paroxetine Hcl	Paroxetine Hcl	43	48	1160	645.35			31	36	559.44	1046	*
1114923927	Simantirakis	James	Crown Point	IN	18	Family Practice	S	Paroxetine Hcl	Paroxetine Hcl	21	43	1290	248.44		#					*
1114924107	Calland	Ann	Westerville	OH	39	Family Practice	S	Paroxetine Hcl	Paroxetine Hcl	16	46	1380	234.6			16	46	234.6	1380	*
1114924172	Visone	Elizabeth	South Windsor	CT	9	Nurse Practitioner	S	Paroxetine Hcl	Paroxetine Hcl	24	62	1860	589.9		#					*
1114924339	Leiva	Nilsa	Bradenton	FL	12	Internal Medicine	S	Paroxetine Hcl	Paroxetine Hcl	43	107.3	3209	689.46	14	#					#
1114924610	Diedrich	John	Petoskey	MI	26	Internal Medicine	S	Paroxetine Hcl	Paroxetine Hcl	25	75	2250	317.91			25	75	317.91	2250	*
1114924792	Gold	Alex	Santa Monica	CA	6	Geriatric Medicine	S	Paroxetine Hcl	Paroxetine Hcl	14	14	420	41.53			14	14	41.53	420	*
1114924867	Burrows	Williams	Mt Pleasant	TX	48	Family Practice	S	Paroxetine Hcl	Paroxetine Hcl	19	53	1590	405.09		#					*
1114924966	Nichol	James	Grass Valley	CA	6	Family Practice	S	Paroxetine Hcl	Paroxetine Hcl	19	36	1080	552.75		#					*
1114925070	Whisman	Pattye	Newark	OH	39	Family Practice	S	Paroxetine Hcl	Paroxetine Hcl	26	72	2160	270.77		#					*
1114925088	Park	Wonhoon	Buffalo	NY	36	Psychiatry	S	Paroxetine Hcl	Paroxetine Hcl	142	146	4350	1052.16	19		23	23	255.39	690	*
1114925179	Wood	Norman	Westernport	MD	24	General Practice	S	Paroxetine Hcl	Paroxetine Hcl	17	31	930	245.8			17	31	245.8	930	*
1114925286	Ford	Morgan	Post Falls	ID	16	Family Practice	S	Paroxetine Hcl	Paroxetine Hcl	20	34	1005	198.26		#					*
1114925716	Daggett	Brian	Kinderhook	NY	36	Internal Medicine	S	Paroxetine Hcl	Paroxetine Hcl	21	57	1710	192.73			21	57	192.73	1710	*
1114925724	King	Teresa	Denton	TX	48	Family Practice	S	Paroxetine Hcl	Paroxetine Hcl	31	91	2730	484.39			31	91	484.39	2730	*
1114925831	Covalesky	James	Morganville	NJ	34	Internal Medicine	S	Paroxetine Hcl	Paroxetine Hcl	45	97	2904	675.82	12		45	97	675.82	2904		12
1114925922	Khadour	Luna	Jacksonville	FL	12	Family Practice	S	Paroxetine Hcl	Paroxetine Hcl	22	56	1680	481.34		#					*
1114926052	Woods	Timothy	Annapolis	MD	24	Internal Medicine	S	Paroxetine Hcl	Paroxetine Hcl	17	49	1470	267.38		#					*
1114926102	Jones	Allen	Hamilton	MT	30	Family Practice	S	Paroxetine Hcl	Paroxetine Hcl	42	52.2	1541	358.84			20	28.2	201.42	843	*
1114926342	Colon-Golderos	David	Rio Grande	PR	72	General Practice	S	Paroxetine Hcl	Paroxetine Hcl	52	52	1560	363.23	11	#					*
1114926987	Khurma	Santosh	Xenia	OH	39	Family Practice	S	Paroxetine Hcl	Paroxetine Hcl	11	21	630	169.55			11	21	169.55	630	*
1114927142	Ramirez	Jose	Merrillville	IN	18	Psychiatry	S	Paroxetine Hcl	Paroxetine Hcl	117	170	5017	1747.55	19		52	76	591.92	2280	*
1114927266	Johnson	Jeffrey	Corpus Christi	TX	48	Family Practice	S	Paroxetine Hcl	Paroxetine Hcl	13	13	283	105.76			13	13	105.76	283	*
1114927373	Carroll	Charles	Anderson	IN	18	Family Practice	S	Paroxetine Hcl	Paroxetine Hcl	50	120	3600	722.85	14	#					#
1114927431	Stoll	David	Woonsocket	RI	44	Internal Medicine	S	Paroxetine Hcl	Paroxetine Hcl	42	74	2220	444.26	11	#					*
1114927506	Edelstein	Joel	Phoenix	AZ	4	Internal Medicine	S	Paroxetine Hcl	Paroxetine Hcl	43	93	2770	393.51	12	#					#
1114927696	Loukanova	Milena	Fort Myers	FL	12	Internal Medicine	S	Paroxetine Hcl	Paroxetine Hcl	14	42	1260	214.73			14	42	214.73	1260	*
1114927878	Mruk	Donald	Athol	MA	25	Family Practice	S	Paroxetine Hcl	Paroxetine Hcl	75	123	3667	912.18	22		51	95	459.82	2827	#
1114928413	Forlano	William	Amsterdam	NY	36	Family Practice	S	Paroxetine Hcl	Paroxetine Hcl	55	89	2670	430.11	11	#					*
1114928512	Junkins	Jason	Rainbow City	AL	1	Internal Medicine	S	Paroxetine Hcl	Paroxetine Hcl	13	13	372	68.91		*					*
1114928603	Rowland	Robert	Tallahassee	FL	12	Internal Medicine	S	Paroxetine Hcl	Paroxetine Hcl	22	22	645	235.55		#					*
1114928611	Holler	Jody	Wesley Chapel	NC	37	Family Practice	S	Paroxetine Hcl	Paroxetine Hcl	26	40	1174	622.66			26	40	622.66	1174	*
1114928793	Castellaw	Mark	Germantown	TN	47	Internal Medicine	S	Paxil Cr	Paroxetine Hcl	12	12	324	2065.73			12	12	2065.73	324	*
1114929080	Lief	Lawrence	Westlake	OH	39	Family Practice	S	Paroxetine Hcl	Paroxetine Hcl	13	37	1110	346.21			13	37	346.21	1110	*
1114929106	Hanna	Waffa	St Clair Shores	MI	26	Internal Medicine	S	Paroxetine Hcl	Paroxetine Hcl	81	219.5	6584	1666.95	26		81	219.5	1666.95	6584		26
1114929890	Shields	John	Pittsburgh	PA	42	Psychiatry & Neurology	T	Paroxetine Hcl	Paroxetine Hcl	19	27	810	183.94			19	27	183.94	810	*
1114930211	Posner	Marc	Baltimore	MD	24	Family Practice	S	Paroxetine Hcl	Paroxetine Hcl	11	15	450	187.52			0	0	0	0	#
1114930393	Petrizzi	Michael	Mechanicsville	VA	51	Sports Medicine	S	Paroxetine Hcl	Paroxetine Hcl	25	67	2010	560.99			25	67	560.99	2010	*
1114930427	Chhabra	Vikas	Richmond	CA	6	Internal Medicine	S	Paroxetine Hcl	Paroxetine Hcl	11	30.7	920	269.69			11	30.7	269.69	920	*
1114930468	Heath	Robert	Petal	MS	28	Family Practice	S	Paroxetine Hcl	Paroxetine Hcl	30	38	1094	371.21		#					*
1114930476	Diaz	Philip	Columbus	OH	39	Pulmonary Disease	S	Paroxetine Hcl	Paroxetine Hcl	12	12	360	41.4			12	12	41.4	360	*
1114930625	Lopez Asencio	Carlos	Yauco	PR	72	Family Practice	S	Paroxetine Hcl	Paroxetine Hcl	29	29	870	182.04		#					*
1114930633	Deluca	Joseph	Altamonte Springs	FL	12	General Practice	S	Paroxetine Hcl	Paroxetine Hcl	26	36	1080	315.64			11	17	150	510	*
1114931532	Pokov	Alexander	Baltimore	MD	24	Internal Medicine	S	Paroxetine Hcl	Paroxetine Hcl	14	14	420	124.57			14	14	124.57	420	*
1114931607	Miller	Leona	Charlotte	NC	37	Family Practice	S	Paroxetine Hcl	Paroxetine Hcl	13	31	930	194.48		*					*
1114931623	Allen	Mary	Gibson City	IL	17	Nurse Practitioner	S	Paroxetine Hcl	Paroxetine Hcl	50	68	2040	636.78			50	68	636.78	2040	*
1114931771	Currier	Maria	Miami	FL	12	Psychiatry	S	Paroxetine Hcl	Paroxetine Hcl	11	27	810	170			11	27	170	810	*
1114932282	Tannous	Rawah	Austin	TX	48	Internal Medicine	S	Paroxetine Hcl	Paroxetine Hcl	13	31	930	202.06			13	31	202.06	930	*
1114932571	Balon	Galina	Mountain View	CA	6	Internal Medicine	S	Paroxetine Hcl	Paroxetine Hcl	17	42	1260	321.13			17	42	321.13	1260	*
1114932746	Sidani	Samir	Larchmont	NY	36	Family Practice	S	Paroxetine Hcl	Paroxetine Hcl	11	27	810	343.29			11	27	343.29	810	*
1114932829	Adajar	Marie	Mountain Top	PA	42	Internal Medicine	S	Paroxetine Hcl	Paroxetine Hcl	13	35	1050	193.09		#					*
1114933918	Urbanczyk	Roman	Valley Stream	NY	36	Internal Medicine	S	Paroxetine Hcl	Paroxetine Hcl	23	57	1710	422.19		#					*
1114934221	Berdeaux	Donald	Great Falls	MT	30	Medical Oncology	S	Paroxetine Hcl	Paroxetine Hcl	13	13	390	46.54			13	13	46.54	390	*
1114934585	Novich	Robert	Larchmont	NY	36	Nephrology	S	Paroxetine Hcl	Paroxetine Hcl	25	59	1770	292.26		#					*
1114934767	Overton-Keary	Patricia	Clive	IA	19	Internal Medicine	S	Paroxetine Hcl	Paroxetine Hcl	39	87	2576	434.14			39	87	434.14	2576	*
1114934973	Singleton	Mark	Winnfield	LA	22	Family Practice	S	Paroxetine Hcl	Paroxetine Hcl	58	66	1980	347.86			39	47	288.22	1410	*
1114935715	Short	Terry	Charlotte	NC	37	Internal Medicine	S	Paroxetine Hcl	Paroxetine Hcl	33	63	1890	347.79	11	#					*
1114935756	Mancuso	Dawn	Madison	AL	1	Family Practice	S	Paroxetine Hcl	Paroxetine Hcl	12	12	84	66.36			12	12	66.36	84	*
1114935954	Moolamalla	Praveen	Mckinney	TX	48	Psychiatry	S	Paroxetine Hcl	Paroxetine Hcl	52	87.7	2612	783.1			20	40	386.37	1180	*
1114936234	Hawkins	Randall	Point Pleasant	WV	54	Hospitalist	S	Paroxetine Hcl	Paroxetine Hcl	47	57	1694	516.74			12	16	216.3	480	*
1114936531	Akhras	O	Sparta	GA	13	General Surgery	S	Paroxetine Hcl	Paroxetine Hcl	146	170.2	3887	1234.2	18		52	76	525.03	2257	*
1114936671	Makam	Vinoda	Atlanta	GA	13	Psychiatry & Neurology	T	Paroxetine Hcl	Paroxetine Hcl	113	121.5	3645	1154.93	25		18	18	165.63	540	*
1114936713	Gupta	Sudeep	Des Moines	IA	19	Family Practice	S	Paroxetine Hcl	Paroxetine Hcl	25	37	1110	234.78		#					*
1114936721	Asghar	Huma	Milwaukee	WI	55	Internal Medicine	S	Paroxetine Hcl	Paroxetine Hcl	28	82	2460	512.23		#					*
1114937190	Shukla	Pankaj	Bakersfield	CA	6	Internal Medicine	S	Paroxetine Hcl	Paroxetine Hcl	130	270	8095	1564.64	46		98	192	988.76	5755		34
1114937216	Gonzalez-Sozer	Mariaelena	El Paso	TX	48	Family Practice	S	Paroxetine Hcl	Paroxetine Hcl	36	96	2880	682.59	13	#					#
1114937232	Mcvicker	Arla	Mason City	IA	19	Family Practice	S	Paroxetine Hcl	Paroxetine Hcl	11	11.1	296	108.84			11	11.1	108.84	296	*
1114937562	Peters	Constantine	Palos Heights	IL	17	Internal Medicine	S	Paroxetine Hcl	Paroxetine Hcl	22	43	1290	241.94		#					*
1114937703	Christopherson	Lyle	Huron	SD	46	Psychiatry	S	Paroxetine Hcl	Paroxetine Hcl	88	92.1	2695	790.24	11		50	50	449.69	1482	*
1114937968	St Louis	Emmanuel	Uniondale	NY	36	Family Practice	S	Paroxetine Hcl	Paroxetine Hcl	17	25	750	97.13			17	25	97.13	750	*
1114938511	Nagel	Terry	Lexington	SC	45	Family Practice	S	Paroxetine Hcl	Paroxetine Hcl	14	22	660	115.36		*					*
1114940145	De La Rosa	Pedro	Long Beach	CA	6	Internal Medicine	S	Paroxetine Hcl	Paroxetine Hcl	30	34	1020	226.93			17	21	165.18	630	*
1114940459	Sanchez-Milian	Jorge	Hialeah	FL	12	General Practice	S	Paroxetine Hcl	Paroxetine Hcl	75	105	2781	775.83	13		75	105	775.83	2781		13
1114940798	Parey	Barbara	Elkton	MD	24	Family Practice	S	Paroxetine Hcl	Paroxetine Hcl	14	42	1260	468.5			14	42	468.5	1260	*
1114940822	Nyase	Gerhard	Albuquerque	NM	35	Family Practice	S	Paroxetine Hcl	Paroxetine Hcl	89	124	3720	928.27	15		62	93	762.8	2790	#
1114941010	Torop	Paul	Middletown	CT	9	Psychiatry	S	Paroxetine Hcl	Paroxetine Hcl	12	12	360	60.78			12	12	60.78	360	*
1114941267	Harbison	Andrew	Williamsville	NY	36	Family Practice	S	Paroxetine Hcl	Paroxetine Hcl	18	28	840	188.13			18	28	188.13	840	*
1114941846	Hager	Jonathan	North Chili	NY	36	Internal Medicine	S	Paroxetine Hcl	Paroxetine Hcl	12	24	720	257.67			12	24	257.67	720	*
1114941895	Sudduth	Jennifer	Lexington	KY	21	Physician Assistant	S	Paroxetine Hcl	Paroxetine Hcl	35	49	1387	324.68			35	49	324.68	1387	*
1114941937	Kazilionis	John	South Portland	ME	23	Family Practice	S	Paroxetine Hcl	Paroxetine Hcl	19	19	570	138.86			19	19	138.86	570	*
1114941994	Kane	Ronald	Scottsdale	AZ	4	Family Practice	S	Paroxetine Hcl	Paroxetine Hcl	13	13	335	225.91		*					*
1114942083	Wuttke	Jason	New Orleans	LA	22	Neuropsychiatry	S	Paroxetine Hcl	Paroxetine Hcl	11	13	390	105.18			11	13	105.18	390	*
1114942216	Kray	Stephanie	Little Falls	MN	27	Family Practice	S	Paroxetine Hcl	Paroxetine Hcl	28	42	1152	309.22			15	29	176.31	809	*
1114942828	Schenck	Carlos	Minneapolis	MN	27	Psychiatry	S	Paroxetine Hcl	Paroxetine Hcl	55	73	2167	714.36			42	56	581.47	1657	*
1114942885	Compean	Rene	Laredo	TX	48	Family Practice	S	Paroxetine Hcl	Paroxetine Hcl	25	25	750	122			13	13	85.2	390	*
1114943933	Nazemi	Reza	Beverly Hills	CA	6	Endocrinology	S	Paroxetine Hcl	Paroxetine Hcl	13	13	390	62.45			13	13	62.45	390	*
1114944006	Panneerselvam	Usha	Cranston	RI	44	Internal Medicine	S	Paroxetine Hcl	Paroxetine Hcl	14	26	780	167.24			14	26	167.24	780	*
1114944113	Breen	Charles	Hillsboro	ND	38	Family Practice	S	Paroxetine Hcl	Paroxetine Hcl	69	93	2778	929.55			54	72	724.32	2148	*
1114944287	Horton	Vivian	Hyannis	MA	25	Certified Clinical Nurse Specialist	S	Paroxetine Er	Paroxetine Hcl	11	11	308	1027.72			11	11	1027.72	308	*
1114944287	Horton	Vivian	Hyannis	MA	25	Certified Clinical Nurse Specialist	S	Paroxetine Hcl	Paroxetine Hcl	37	55	1630	391.74		*					*
1114944600	Oberly	Julie	North Canton	OH	39	Internal Medicine	S	Paroxetine Hcl	Paroxetine Hcl	18	40	1200	331.77			18	40	331.77	1200	*
1114944717	Parker	James	Fort Worth	TX	48	Internal Medicine	S	Paroxetine Hcl	Paroxetine Hcl	45	105	3150	660.89	12		45	105	660.89	3150		12
1114944832	Biedel	Anne	Lahaina	HI	15	Family Practice	S	Paroxetine Hcl	Paroxetine Hcl	19	33	990	344.94		#					*
1114945201	Jones	Susan	Safford	AZ	4	Family Practice	S	Paroxetine Hcl	Paroxetine Hcl	37	39	1088	645.98		#					*
1114945599	Lutz	Joseph	Ronceverte	WV	54	Physician Assistant	S	Paroxetine Hcl	Paroxetine Hcl	62	72.6	2148	563.81			27	37.2	227.85	1090	*
1114945656	Mcfarland	Mairus	Shreveport	LA	22	General Practice	S	Paroxetine Hcl	Paroxetine Hcl	83	97	2910	610.54	13		61	73	514.28	2190	*
1114945797	Muhs	David	Jamestown	ND	38	Family Practice	S	Paroxetine Hcl	Paroxetine Hcl	49	67	1578	394.58			22	40	196.13	1200	*
1114946373	Matisi	Catherine	Belpre	OH	39	Psychiatry	S	Paroxetine Hcl	Paroxetine Hcl	14	18	540	121.47		*					*
1114946506	Wiaduck	James	Grand Rapids	MI	26	Psychiatry	S	Paroxetine Hcl	Paroxetine Hcl	14	30	875	263.59		*					*
1114946563	Mcglaughlin	Shawn	Mifflinburg	PA	42	Family Practice	S	Paroxetine Hcl	Paroxetine Hcl	13	39	1170	172.08			13	39	172.08	1170	*
1114946746	Rao	Raja	Rochester	NY	36	Psychiatry	S	Paroxetine Hcl	Paroxetine Hcl	24	30	900	369.92	11	*					*
1114946753	Rodriguez	George	Escondido	CA	6	Internal Medicine	S	Paroxetine Hcl	Paroxetine Hcl	19	49	1470	482.65		#					*
1114946829	Andersen	Kathleen	Wilmington	DE	10	Nurse Practitioner	S	Paroxetine Hcl	Paroxetine Hcl	20	42	1260	286.39			20	42	286.39	1260	*
1114946951	Mcphee	Sherryl	Charlotte	NC	37	Internal Medicine	S	Paroxetine Hcl	Paroxetine Hcl	12	30	900	256.9			12	30	256.9	900	*
1114947074	Pollock	Donald	Yulee	FL	12	Psychiatry	S	Paroxetine Hcl	Paroxetine Hcl	12	12	327	119.05		*					*
1114947363	Tkacik	James	Allegany	NY	36	Physician Assistant	S	Paroxetine Hcl	Paroxetine Hcl	20	36	1080	260.61		#					*
1114947488	Stone	Michelle	Platte City	MO	29	Family Practice	S	Paroxetine Hcl	Paroxetine Hcl	43	55	1528	178.94			28	40	132.1	1200	*
1114947876	Michalsen	Thomas	Kirkland	IL	17	General Practice	S	Paroxetine Hcl	Paroxetine Hcl	102	104.2	2704	1118.13	12		59	61.2	600.71	1633	*
1114947926	Kowalski	Danuta	Chicago	IL	17	Internal Medicine	S	Paroxetine Hcl	Paroxetine Hcl	18	30	900	212.12			18	30	212.12	900	*
1114947959	Rise	Jennifer	Warren	MI	26	Internal Medicine	S	Paroxetine Hcl	Paroxetine Hcl	48	102	3060	605.01	16		36	80	415.47	2400	#
1114948635	Eplee	John	Atchison	KS	20	Family Practice	S	Paroxetine Hcl	Paroxetine Hcl	18	46	1380	477.42			18	46	477.42	1380	*
1114948742	Ortiz Sanchez	Gretchen	Yauco	PR	72	General Practice	T	Paroxetine Hcl	Paroxetine Hcl	13	21	630	92.85			13	21	92.85	630	*
1114948841	Mccabe	Deborah	Watertown	NY	36	Physician Assistant	S	Paroxetine Hcl	Paroxetine Hcl	11	13	390	66.87		*					*
1114948932	Mcnally	Lettetia	Canandaigua	NY	36	Certified Clinical Nurse Specialist	S	Paroxetine Hcl	Paroxetine Hcl	12	12	360	142.11		*					*
1114949054	Albovias	Susan	Chicago	IL	17	Family Practice	S	Paroxetine Hcl	Paroxetine Hcl	12	12.2	365	108.56			0	0	0	0	#
1114949211	Kanashiro	Mary	Tinley Park	IL	17	Internal Medicine	S	Paroxetine Hcl	Paroxetine Hcl	27	37	1110	242.11			27	37	242.11	1110	*
1114949336	Sackett-Foster	Tracy	Big Rapids	MI	26	Physician Assistant	S	Paroxetine Hcl	Paroxetine Hcl	34	54	1620	345.46			19	31	128.6	930	*
1114949369	Blair	Diane	Danville	VA	51	Nurse Practitioner	S	Paroxetine Hcl	Paroxetine Hcl	18	36	1080	210.21		*					*
1114949682	Groff	Neil	Loganville	GA	13	Family Practice	S	Paroxetine Hcl	Paroxetine Hcl	34	58	1740	421.13			34	58	421.13	1740	*
1114949708	Singhal	Sanjeev	Frederick	MD	24	Psychiatry	S	Paroxetine Hcl	Paroxetine Hcl	32	32	960	273.84			0	0	0	0	#
1114949823	Mcmahon	Richard	Hudson	MA	25	Internal Medicine	S	Paroxetine Hcl	Paroxetine Hcl	22	40	1184	225.54			22	40	225.54	1184	*
1114949963	Liu	Jianmei	Saint Louis	MO	29	Internal Medicine	S	Paroxetine Hcl	Paroxetine Hcl	35	55	1618	354.74		#					*
1114950193	Hurtt	Brenda	Faribault	MN	27	Family Practice	S	Paroxetine Hcl	Paroxetine Hcl	13	21	603	158.98			13	21	158.98	603	*
1114950409	Rochford	Elizabeth	Burr Ridge	IL	17	Nurse Practitioner	S	Paroxetine Hcl	Paroxetine Hcl	37	43	1266	445.94			37	43	445.94	1266	*
1114950565	Mathew	Tittymol	Toms River	NJ	34	Internal Medicine	S	Paroxetine Hcl	Paroxetine Hcl	72	176	5280	1180.09	18	#					#
1114951431	Kemp	Robert	Williston	ND	38	Family Practice	S	Paroxetine Hcl	Paroxetine Hcl	19	55	1650	324.23		#					*
1114951563	Bush	Jeff	Eufaula	AL	1	Family Practice	S	Paroxetine Hcl	Paroxetine Hcl	17	31	930	266.46			17	31	266.46	930	*
1114952199	Schrock	Susan	Parkton	MD	24	Pediatric Medicine	S	Paroxetine Hcl	Paroxetine Hcl	13	29	870	116.05			13	29	116.05	870	*
1114952876	Matalon	Leor	Vista	CA	6	Psychiatry & Neurology	T	Paroxetine Hcl	Paroxetine Hcl	12	12	360	83.04			0	0	0	0	#
1114953072	Otte	Gregory	York	PA	42	Internal Medicine	S	Paroxetine Hcl	Paroxetine Hcl	31	53	1523	390.87			31	53	390.87	1523	*
1114953452	Bhogavilli	Sunitha	Silver Spring	MD	24	Internal Medicine	S	Paroxetine Hcl	Paroxetine Hcl	27	33	959	461.89			27	33	461.89	959	*
1114953528	Achebe	George	Mount Holly	NJ	34	Internal Medicine	S	Paroxetine Hcl	Paroxetine Hcl	20	26	780	255.82		#					*
1114953858	Donley	Deanna	Shreveport	LA	22	Internal Medicine	S	Paroxetine Hcl	Paroxetine Hcl	18	34	1020	178.87			18	34	178.87	1020	*
1114954104	Allison	Roberta	Paris	KY	21	General Practice	S	Paroxetine Hcl	Paroxetine Hcl	32	60	1800	344.1			14	42	174.03	1260	*
1114954237	Miller	Kenneth	West Liberty	OH	39	Family Practice	S	Paroxetine Hcl	Paroxetine Hcl	40	78	2340	651.73		#					*
1114954476	Sivasekaran	Ratnasabapathy	Ocala	FL	12	Internal Medicine	S	Paroxetine Hcl	Paroxetine Hcl	45	87	2571	613.92	14	#					#
1114954864	Holloran	Cynthia	Woodsville	NH	33	Nurse Practitioner	S	Paroxetine Hcl	Paroxetine Hcl	18	22	660	184.48			18	22	184.48	660	*
1114954880	Salman	Wael	Owosso	MI	26	Internal Medicine	S	Paroxetine Hcl	Paroxetine Hcl	105	193	5790	861.35	23		105	193	861.35	5790		23
1114955002	Davis	Lee	Columbus	OH	39	Cardiology	S	Paroxetine Hcl	Paroxetine Hcl	27	57	1695	459.18			27	57	459.18	1695	*
1114955069	Donahue	Kathleen	Rochester	NY	36	Family Practice	S	Paroxetine Hcl	Paroxetine Hcl	29	59	1764	332.98		#					*
1114955457	Reddy	Jithender	Carrollton	GA	13	Psychiatry	S	Paroxetine Hcl	Paroxetine Hcl	21	21	630	180.79			0	0	0	0	#
1114955473	Jordan-Sayles	Cheryl	Richmond	VA	51	Family Practice	S	Paroxetine Hcl	Paroxetine Hcl	15	37	1110	346.65		*					*
1114955531	Cadigan	Daniel	Port Clinton	OH	39	Family Practice	S	Paroxetine Hcl	Paroxetine Hcl	71	123	3690	1235.69	13		59	111	1122.95	3330	#
1114955572	Justice	Alan	Macon	GA	13	Internal Medicine	S	Paroxetine Hcl	Paroxetine Hcl	107	203	6090	1280.7	24	#					#
1114955762	Mcallister	Frank	Las Vegas	NV	32	Internal Medicine	S	Paroxetine Hcl	Paroxetine Hcl	15	43	1290	235.86		*					*
1114955895	Elrafei	Mohamed	Wayne	NJ	34	Psychiatry	S	Paroxetine Hcl	Paroxetine Hcl	57	87	2584	717.19	15	#					#
1114955960	Imburgia	Dominic	Effingham	IL	17	Family Practice	S	Paroxetine Hcl	Paroxetine Hcl	60	84	2075	593.65		#					*
1114956018	Heilman	Catherine	East Berlin	PA	42	Family Practice	S	Paroxetine Hcl	Paroxetine Hcl	20	60	1800	440.29			20	60	440.29	1800	*
1114956570	Kipper	Stuart	Vista	CA	6	Internal Medicine	S	Paroxetine Hcl	Paroxetine Hcl	16	44	1320	305.65			16	44	305.65	1320	*
1114956638	King-Jones	Patricia	Chesapeake	VA	51	Psychiatry	S	Paroxetine Hcl	Paroxetine Hcl	65	81	2322	923.22			36	48	721.31	1384	*
1114956950	Vanswol	Mark	Greenwood	SC	45	Family Practice	S	Paroxetine Hcl	Paroxetine Hcl	11	19	570	90.55		*					*
1114957032	Ada	Lourdes Rucela	Tewksbury	MA	25	Family Practice	S	Paroxetine Hcl	Paroxetine Hcl	12	28	840	177.33		*					*
1114957610	Winn	William	Greenville	TX	48	Physical Medicine and Rehabilitation	S	Paroxetine Hcl	Paroxetine Hcl	14	14	420	249.16			14	14	249.16	420	*
1114957909	Awad	Sahar	Aberdeen	NJ	34	Psychiatry	S	Paroxetine Hcl	Paroxetine Hcl	45	59	1718	433.34			18	20	208.85	600	*
1114958618	Patel	Rakesh	Altoona	PA	42	Physical Medicine and Rehabilitation	S	Paroxetine Hcl	Paroxetine Hcl	16	16	480	97.77	12	#					*
1114958675	Setia	Vandana	Bogart	GA	13	Family Practice	S	Paroxetine Hcl	Paroxetine Hcl	15	29	870	128.85		#					*
1114958899	Li	Changxin	Gaylord	MI	26	Internal Medicine	S	Paroxetine Hcl	Paroxetine Hcl	53	105	3125	589.3	14		29	71	339.49	2105	*
1114959046	Herrero-Mujic	Belen	Tampa	FL	12	Internal Medicine	S	Paroxetine Hcl	Paroxetine Hcl	20	60	1800	458.14		#					*
1114959210	Allumbaugh	Thomas	Bend	OR	41	Family Practice	S	Paroxetine Hcl	Paroxetine Hcl	15	44.8	1343	257.03			15	44.8	257.03	1343	*
1114959442	Mire	Geoffrey	Lafayette	LA	22	Family Practice	S	Paroxetine Hcl	Paroxetine Hcl	18	18	474	351.97			18	18	351.97	474	*
1114959517	Ginde	Kumudini	Hoffman Estates	IL	17	Psychiatry	S	Paxil	Paroxetine Hcl	13	13	390	2664.23			0	0	0	0	#
1114959939	Tavani	Denis	Salem	NJ	34	Internal Medicine	S	Paroxetine Hcl	Paroxetine Hcl	119	248.8	7449	1135.18	25		119	248.8	1135.18	7449		25
1114959947	Bernheim	Bruce	Park Ridge	IL	17	Internal Medicine	S	Paroxetine Hcl	Paroxetine Hcl	32	56	1680	427.14			19	37	321.85	1110	*
1114960184	Westin	Margaret	Richmond	VA	51	Family Practice	S	Paroxetine Hcl	Paroxetine Hcl	51	118	3524	554.28	15	#					#
1114961182	Delalande	Philippe	Indianapolis	IN	18	Internal Medicine	S	Paroxetine Hcl	Paroxetine Hcl	18	39	1170	211.16		#					*
1114961430	Ochoa	Peter	Powell	TN	47	Internal Medicine	S	Paroxetine Hcl	Paroxetine Hcl	34	58	1740	517.97		#					*
1114961596	Mehta	Ashok	Mount Juliet	TN	47	Internal Medicine	S	Paroxetine Hcl	Paroxetine Hcl	17	33	990	281.17		#					*
1114961786	Bryant	Patricia	Albuquerque	NM	35	Internal Medicine	S	Paroxetine Hcl	Paroxetine Hcl	14	38	1140	289.65			14	38	289.65	1140	*
1114962339	Robinson	William	Knoxville	TN	47	Internal Medicine	S	Paroxetine Hcl	Paroxetine Hcl	30	70	2100	436.61		#					*
1114962479	Chie-For	Basil	Boca Raton	FL	12	Internal Medicine	S	Paroxetine Hcl	Paroxetine Hcl	26	60	1800	366.39			26	60	366.39	1800	*
1114963097	Guthrie	Margaret	Saint Paul	MN	27	Internal Medicine	S	Paroxetine Hcl	Paroxetine Hcl	16	16	480	187.75			16	16	187.75	480	*
1114963196	Yutan	Paul	Portland	OR	41	Internal Medicine	S	Paroxetine Hcl	Paroxetine Hcl	13	13.2	395	554.04			13	13.2	554.04	395	*
1114963568	Greene	Deidre	Corvallis	OR	41	Nurse Practitioner	S	Paroxetine Hcl	Paroxetine Hcl	25	45.1	1353	239.41			14	26	108.44	780	*
1114964145	Mateo	Apolinario	Brooklyn	NY	36	Internal Medicine	S	Paroxetine Hcl	Paroxetine Hcl	13	13.2	397	30.1			13	13.2	30.1	397	*
1114964368	Rangi	Inderpreet	Westerville	OH	39	Family Practice	S	Paroxetine Hcl	Paroxetine Hcl	27	81	2430	609.89		#					*
1114964962	Baar	Julie	Byron Center	MI	26	Nurse Practitioner	S	Paroxetine Hcl	Paroxetine Hcl	14	16	480	145.42			14	16	145.42	480	*
1114965084	Khan	Farzana	East Chicago	IN	18	Psychiatry	S	Paroxetine Er	Paroxetine Hcl	12	12	345	1997.49			12	12	1997.49	345	*
1114965084	Khan	Farzana	East Chicago	IN	18	Psychiatry	S	Paroxetine Hcl	Paroxetine Hcl	53	53.7	1452	310.78			12	12	62.65	360	*
1114965225	Rossi	Phillip	Hopedale	IL	17	General Surgery	S	Paroxetine Hcl	Paroxetine Hcl	66	78	2176	677.07	13		55	67	608.73	1846	#
1114965647	Rollins	Heather	Keizer	OR	41	Physician Assistant	S	Paroxetine Hcl	Paroxetine Hcl	15	21	630	116		*					*
1114965845	Smiy	Alan	Saint Joseph	MI	26	Family Practice	S	Paroxetine Hcl	Paroxetine Hcl	82	204	6030	1238.42	23		57	143	905.32	4290	#
1114966058	Valko	Dianne	Boston	MA	25	Nurse Practitioner	S	Paroxetine Hcl	Paroxetine Hcl	12	22	660	261.89			12	22	261.89	660	*
1114966488	Ruppel	Dennis	New Albany	OH	39	Family Practice	S	Paroxetine Hcl	Paroxetine Hcl	22	40	1200	152.37			22	40	152.37	1200	*
1114966728	Lawrence	Salvatore	Dunmore	PA	42	Internal Medicine	S	Paroxetine Hcl	Paroxetine Hcl	69	109	3245	727.81	14	#					#
1114966744	Hendrixson	Michael	West Chester	OH	39	Internal Medicine	S	Paroxetine Hcl	Paroxetine Hcl	49	93	2790	655.57			30	72	534.25	2160	*
1114966751	Hanson	Susan	Fargo	ND	38	Physician Assistant	S	Paroxetine Hcl	Paroxetine Hcl	12	34	1020	203.17			12	34	203.17	1020	*
1114966801	Cafaro	John	East Troy	WI	55	Family Practice	S	Paroxetine Hcl	Paroxetine Hcl	18	46	1380	298.85		#					*
1114966850	Weisner	Michael	Montoursville	PA	42	Family Practice	S	Paroxetine Hcl	Paroxetine Hcl	42	68	2040	515.47			25	43	293.25	1290	*
1114967312	Durst	Sarah	Waupaca	WI	55	Family Practice	S	Paroxetine Hcl	Paroxetine Hcl	11	23.1	693	220.89		*					*
1114967403	Kruse	Jill	Brookings	SD	46	Family Practice	S	Paroxetine Hcl	Paroxetine Hcl	31	37	1079	184.4			15	15	46.82	450	*
1114967494	Reitz	Anne	Centerville	OH	39	Family Practice	S	Paroxetine Hcl	Paroxetine Hcl	20	52	1560	439.2		#					*
1114967957	Robin	Sarah	Doylestown	PA	42	Family Practice	S	Paroxetine Hcl	Paroxetine Hcl	29	53	1590	264.5			29	53	264.5	1590	*
1114968120	Ting	Erwin	New York	NY	36	Psychiatry & Neurology	T	Paroxetine Hcl	Paroxetine Hcl	76	78	2340	550.3			33	33	154.14	990	*
1114968252	Hall	Reginald	Kansas City	MO	29	Internal Medicine	S	Paroxetine Hcl	Paroxetine Hcl	15	39	1170	179.19			15	39	179.19	1170	*
1114968260	Hsieh	Kuang-Yiao	Bloomfield	NJ	34	Urology	S	Paroxetine Hcl	Paroxetine Hcl	15	21	630	216.11		*					*
1114968302	Fernandez	Yvette	Waterbury	CT	9	Internal Medicine	S	Paroxetine Hcl	Paroxetine Hcl	23	43	1251	251.62		#					*
1114968351	Jackson	Victor	New Iberia	LA	22	Internal Medicine	S	Paroxetine Hcl	Paroxetine Hcl	14	24	720	135.85			14	24	135.85	720	*
1114968385	Chang	Jonathan	Brooklyn	NY	36	Family Practice	S	Paroxetine Hcl	Paroxetine Hcl	30	36	1080	130.63			30	36	130.63	1080	*
1114968393	Wong	Jacqueline	Alhambra	CA	6	Internal Medicine	S	Paroxetine Hcl	Paroxetine Hcl	18	30	900	112.94			18	30	112.94	900	*
1114968856	Bidawid	Helen	Oak Ridge	TN	47	Family Practice	S	Paroxetine Hcl	Paroxetine Hcl	16	20	600	149.9		*					*
1114969003	Cooper	Elisabeth	Redding	CA	6	Physician Assistant	S	Paroxetine Hcl	Paroxetine Hcl	27	32.2	965	268.16			15	20.2	176.96	605	*
1114969219	Deur	Charles	Arlington	TX	48	Medical Oncology	S	Paroxetine Hcl	Paroxetine Hcl	17	27	810	213.42			17	27	213.42	810	*
1114969250	Redding	Evelyn	Mcdonough	GA	13	Nurse Practitioner	S	Paroxetine Hcl	Paroxetine Hcl	40	101	3030	735.1	16		40	101	735.1	3030		16
1114969292	Cramer	Justin	Marshall	MO	29	Family Practice	S	Paroxetine Hcl	Paroxetine Hcl	20	24	720	137.48		#					*
1114969326	Holmes	Steven	Greenwood	SC	45	Family Practice	S	Paroxetine Hcl	Paroxetine Hcl	95	137	4110	1022.35	20		34	58	489.02	1740	*
1114969367	Hall	Anne	Watertown	NY	36	Nurse Practitioner	S	Paroxetine Hcl	Paroxetine Hcl	19	37	1088	261.04			19	37	261.04	1088	*
1114969573	Jayachandran	Vijay	Munster	IN	18	Psychiatry	S	Paroxetine Hcl	Paroxetine Hcl	20	28	840	274.65		#					*
1114969656	Finch	Marcus	Wiggins	MS	28	Physician Assistant	S	Paroxetine Hcl	Paroxetine Hcl	16	30	900	214.57		#					*
1114969896	Ukanwa	Melanie	Albuquerque	NM	35	Family Practice	S	Paroxetine Hcl	Paroxetine Hcl	14	38	1115	317.18			14	38	317.18	1115	*
1114970076	Krishnan	Brinda	Santa Cruz	CA	6	Psychiatry	S	Paroxetine Hcl	Paroxetine Hcl	12	12.1	350	87.73			0	0	0	0	#
1114970084	Wener	Steven	Germantown	TN	47	Internal Medicine	S	Paroxetine Hcl	Paroxetine Hcl	16	16	480	92.76			16	16	92.76	480	*
1114970092	Kudria	Inna	Hudson	NY	36	Family Practice	S	Paroxetine Hcl	Paroxetine Hcl	13	17	257	56.95		#					*
1114970233	Mannon	Stuart	Avon	IN	18	Psychiatry	S	Paroxetine Hcl	Paroxetine Hcl	53	53	1458	673.52			0	0	0	0	#
1114970324	Lewis	Kent	Gilbert	AZ	4	Family Practice	S	Paroxetine Hcl	Paroxetine Hcl	36	86	2580	506.04			24	68	431.63	2040	*
1114970431	Papotto	Joseph	Conway	SC	45	Family Practice	S	Paroxetine Hcl	Paroxetine Hcl	34	54	1620	421.6		#					*
1114970506	Patil	Vinay	Utica	NY	36	Psychiatry	S	Paroxetine Hcl	Paroxetine Hcl	70	78	2340	432.01	12		19	27	117.16	810	*
1114970670	Peditto	Kathleen	Clearwater	FL	12	Internal Medicine	S	Paroxetine Hcl	Paroxetine Hcl	48	120	3600	1023.08	12	#					#
1114970704	Sherwood	Chad	Searcy	AR	5	Family Practice	S	Paroxetine Hcl	Paroxetine Hcl	30	30.3	838	282.67			18	18.2	168.97	510	*
1114971322	Harter	Joan	Oroville	CA	6	Internal Medicine	S	Paroxetine Hcl	Paroxetine Hcl	35	43	1275	389.25			20	24	276.41	720	*
1114971611	Nemechek	Victor	Hoxie	KS	20	Family Practice	S	Paroxetine Hcl	Paroxetine Hcl	20	32	960	190.4			20	32	190.4	960	*
1114972312	Bialikiewicz	Ewa	Mishawaka	IN	18	Family Practice	S	Paroxetine Hcl	Paroxetine Hcl	18	46	1380	232.47		*					*
1114972338	Anderson	John	Port Ewen	NY	36	Family Practice	S	Paroxetine Hcl	Paroxetine Hcl	28	60	1800	264.83		#					*
1114972650	Swilley	Jeffrey	Knoxville	TN	47	Internal Medicine	S	Paroxetine Hcl	Paroxetine Hcl	33	75	2250	583.13			33	75	583.13	2250	*
1114972825	Kim	Chong	Philadelphia	PA	42	Psychiatry	S	Paroxetine Hcl	Paroxetine Hcl	16	16	480	127.13		#					*
1114973161	Palen	James	Cape Girardeau	MO	29	Family Practice	S	Paroxetine Hcl	Paroxetine Hcl	11	17	510	78.62			11	17	78.62	510	*
1114973203	Schuster	Martin	Sherman Oaks	CA	6	Psychiatry	S	Paroxetine Hcl	Paroxetine Hcl	31	39	1073	361.88		#					*
1114973567	Ratini	Angelo	Bristol	PA	42	Family Practice	S	Paroxetine Hcl	Paroxetine Hcl	76	106	3180	874.54	13		58	88	721.68	2640	#
1114973633	Hairston	Dorothy	National City	CA	6	Internal Medicine	S	Paroxetine Hcl	Paroxetine Hcl	100	118	3117	1059.81	16		47	57	590.75	1496	*
1114974086	Arinze	Festus	Humboldt	TN	47	Internal Medicine	S	Paroxetine Hcl	Paroxetine Hcl	62	68	1283	489.6			37	37	222.13	391	*
1114974151	Mangat	Balminder	Bogalusa	LA	22	Psychiatry	S	Paroxetine Hcl	Paroxetine Hcl	241	305.8	8925	2017.29	37		80	106	645.43	3018		16
1114974284	Wagoner	John	Grand Island	NE	31	Internal Medicine	S	Paroxetine Hcl	Paroxetine Hcl	13	33	990	126.75			13	33	126.75	990	*
1114974334	Ochoco-Cavanaugh	Lillian	Pittsburgh	PA	42	Internal Medicine	S	Paroxetine Hcl	Paroxetine Hcl	34	40	1175	250.83			22	28	169.57	815	*
1114974441	Sekar	Venkat	Danville	IL	17	Gastroenterology	S	Paroxetine Hcl	Paroxetine Hcl	47	115	3450	895.64	16		47	115	895.64	3450		16
1114974722	Siu	Selina	New York	NY	36	Internal Medicine	S	Paroxetine Hcl	Paroxetine Hcl	16	26	780	54.91			16	26	54.91	780	*
1114974979	Katkuri	Jithander	Smyrna	TN	47	Family Practice	S	Paroxetine Hcl	Paroxetine Hcl	17	51	1530	255.72		#					*
1114975091	Silverman	Richard	Montrose	NY	36	Psychiatry	S	Paroxetine Hcl	Paroxetine Hcl	51	59	1768	386			35	35	274.22	1050	*
1114975299	Mccabe	Paul	Allentown	PA	42	Neurology	S	Paroxetine Hcl	Paroxetine Hcl	21	25	750	135.71		#					*
1114975471	Lakhani	Sultan	Richmond	VA	51	Psychiatry	S	Paroxetine Hcl	Paroxetine Hcl	54	98	2940	613.91	12		31	63	433.43	1890	*
1114975661	Judd	Mary	Colebrook	NH	33	Physician Assistant	S	Paroxetine Hcl	Paroxetine Hcl	46	104	3120	869.48	11	#					*
1114976396	Casal	Jorge	Boston	MA	25	Internal Medicine	S	Paroxetine Hcl	Paroxetine Hcl	24	46	1380	330.86			24	46	330.86	1380	*
1114976834	O Connor	Nancy	Shakopee	MN	27	Family Practice	S	Paroxetine Hcl	Paroxetine Hcl	35	103	3090	563.25			35	103	563.25	3090	*
1114976859	Leonard	Evelyn	Jasper	AL	1	Family Practice	S	Paroxetine Hcl	Paroxetine Hcl	15	33	990	226.73		*					*
1114976867	Varnado	Jimmie	Greensburg	LA	22	Family Practice	S	Paroxetine Hcl	Paroxetine Hcl	16	24	720	223.67		*					*
1114977063	Jones	Marcia	Sterling	IL	17	Family Practice	S	Paroxetine Hcl	Paroxetine Hcl	43	99	2955	756.96		#					*
1114977287	Schoen	Justin	Marshfield	WI	55	Psychiatry	S	Paroxetine Hcl	Paroxetine Hcl	87	106	1913	613.44	12		11	22	201.88	637	*
1114977634	Urizar	Juan Carlos	Boston	MA	25	Psychiatry	S	Paroxetine Hcl	Paroxetine Hcl	19	33	990	245.68		#					*
1114977964	Kouser	Hina	Morristown	TN	47	Internal Medicine	S	Paroxetine Hcl	Paroxetine Hcl	19	45	1350	451.82		#					*
1114978046	Furman	Jeffrey	Chapel Hill	NC	37	Family Practice	S	Paroxetine Hcl	Paroxetine Hcl	30	42	1260	343.14			30	42	343.14	1260	*
1114978087	Rahman	Amer	Elgin	IL	17	Internal Medicine	S	Paroxetine Hcl	Paroxetine Hcl	18	23	690	140.43			18	23	140.43	690	*
1114978251	Gerling	Meri	Taos	NM	35	Family Practice	S	Paroxetine Hcl	Paroxetine Hcl	12	12	360	94.8			12	12	94.8	360	*
1114978483	Naidu	Rama	Saint Louis	MO	29	Internal Medicine	S	Paroxetine Hcl	Paroxetine Hcl	33	72	2160	378.48			33	72	378.48	2160	*
1114978699	Panchal	Sachin	Racine	WI	55	Internal Medicine	S	Paroxetine Hcl	Paroxetine Hcl	23	39	1158	415.04		#					*
1114979234	Roman	Renato	Zanesville	OH	39	Nephrology	S	Paroxetine Hcl	Paroxetine Hcl	25	25	750	105.93		*					*
1114979358	Nistler	Carole	Rochester	MN	27	Family Practice	S	Paroxetine Hcl	Paroxetine Hcl	25	69	2070	379.4			25	69	379.4	2070	*
1114979366	Balin	Adam	Oregon	WI	55	Family Practice	S	Paroxetine Hcl	Paroxetine Hcl	23	65	1950	427.73		#					*
1114979671	De La Vega	Dagoberto	Miami	FL	12	Internal Medicine	S	Paroxetine Hcl	Paroxetine Hcl	12	12.1	361	96.08			12	12.1	96.08	361	*
1114979929	Kliphuis	Sally	Walker	MI	26	Family Practice	S	Paroxetine Hcl	Paroxetine Hcl	50	101.2	2958	787.03	13	#					*
1114980042	Pratt	Heidi	Water Valley	MS	28	Family Practice	S	Paroxetine Hcl	Paroxetine Hcl	46	76	2280	401.32	13	#					#
1114980224	Foulds	Karen	Holland	MI	26	Family Practice	S	Paroxetine Hcl	Paroxetine Hcl	23	59	1762	515.87			12	34	188.5	1020	*
1114980463	Dusseau	Joseph	Hilliard	OH	39	Family Practice	S	Paroxetine Hcl	Paroxetine Hcl	34	86	2580	386.68			34	86	386.68	2580	*
1114980547	Mcnaughton	Dawn	Saint Marys	OH	39	Family Practice	S	Paroxetine Hcl	Paroxetine Hcl	23	37	1110	194.09			23	37	194.09	1110	*
1114980869	Huyett Mead	Rebecca	Royersford	PA	42	Family Practice	S	Paroxetine Hcl	Paroxetine Hcl	11	25	750	196.07		*					*
1114980968	Bhargava	Alok	Waterbury	CT	9	Neurology	S	Paroxetine Hcl	Paroxetine Hcl	13	13	390	92.95			0	0	0	0	#
1114980992	Bates	Willbon	Rainbow City	AL	1	Family Practice	S	Paroxetine Hcl	Paroxetine Hcl	27	57	1710	346.5	11		15	31	204.72	930	*
1114981156	Kukkillaya	Radhakrishna	Logan	WV	54	Internal Medicine	S	Paroxetine Hcl	Paroxetine Hcl	110	110	3144	678.84	12		62	62	415.44	1704	*
1114981321	Siddiqui	Nihal	The Woodlands	TX	48	Family Practice	S	Paroxetine Hcl	Paroxetine Hcl	40	44.3	1302	414.49			17	21	123.68	608	*
1114981396	Flannery	Ryan	Washington	IA	19	Family Practice	S	Paroxetine Hcl	Paroxetine Hcl	77	103.2	3087	424.75	11		77	103.2	424.75	3087		11
1114981404	Duncan	Yolanda	Cuyahoga Falls	OH	39	Family Practice	S	Paroxetine Hcl	Paroxetine Hcl	43	47	1410	448.43			29	29	160.59	870	*
1114981529	Paxton	Raymond	Austin	TX	48	Internal Medicine	S	Paroxetine Hcl	Paroxetine Hcl	18	34	990	254.99			18	34	254.99	990	*
1114982014	Dave	Rajesh	Port Richey	FL	12	Internal Medicine	S	Paroxetine Hcl	Paroxetine Hcl	72	180	5400	1377.33	20		51	141	1108.61	4230	#
1114982048	Brignoni	Catherine	Palm Desert	CA	6	Neurology	S	Paroxetine Hcl	Paroxetine Hcl	47	55	1650	416.8			47	55	416.8	1650	*
1114982071	Epstein	Morris	Plantation	FL	12	Family Practice	S	Paroxetine Hcl	Paroxetine Hcl	18	52	1560	276.46			18	52	276.46	1560	*
1114982170	Lockhart	Kristin	Oakdale	MN	27	Family Practice	S	Paroxetine Hcl	Paroxetine Hcl	35	57	1663	538.08			35	57	538.08	1663	*
1114982295	Lovko	T	Rutland	VT	50	Internal Medicine	S	Paroxetine Hcl	Paroxetine Hcl	40	68	1988	358.64		#					*
1114982345	Hoang	Ngoc	Fort Smith	AR	5	General Practice	S	Paroxetine Hcl	Paroxetine Hcl	15	15	450	101.71		*					*
1114982352	Dizon	Leoncio	Jerseyville	IL	17	Internal Medicine	S	Paroxetine Hcl	Paroxetine Hcl	26	32	936	325.91		#					*
1114982659	Yuzon	Dana	West Bloomfield	MI	26	Internal Medicine	S	Paroxetine Hcl	Paroxetine Hcl	17	47	1410	181.01		#					*
1114982683	Trinkle	Stacy	Louisville	KY	21	Family Practice	S	Paroxetine Hcl	Paroxetine Hcl	20	40	1200	399.19		*					*
1114982774	Cummings	Gregory	Cooperstown	NY	36	Neurology	S	Paroxetine Hcl	Paroxetine Hcl	11	11	330	68.25			0	0	0	0	#
1114982857	Gonzalez	Maria	Cranston	RI	44	Psychiatry	S	Paroxetine Hcl	Paroxetine Hcl	107	189	5670	1614.5	23		54	102	819.4	3060		11
1114983616	Nettleton	Matthew	Blairsville	PA	42	Internal Medicine	S	Paroxetine Hcl	Paroxetine Hcl	42	70	1999	493.31		#					*
1114983681	Dooley	Debra	Roanoke	VA	51	Nurse Practitioner	S	Paroxetine Hcl	Paroxetine Hcl	11	13	390	100.27		*					*
1114984044	Strelkoff	Katherine	San Francisco	CA	6	Family Practice	S	Paroxetine Hcl	Paroxetine Hcl	13	39	1170	288.9		#					*
1114984069	Norwood	John	Memphis	TN	47	Internal Medicine	S	Paroxetine Hcl	Paroxetine Hcl	38	66	1980	679.86			25	49	525.44	1470	*
1114984465	Pila	Kalman	Tampa	FL	12	Family Practice	S	Paroxetine Hcl	Paroxetine Hcl	20	54	1620	435.79			20	54	435.79	1620	*
1114984531	Snow	Rita	Spokane Valley	WA	53	Internal Medicine	S	Paroxetine Hcl	Paroxetine Hcl	15	41	1230	282.28			15	41	282.28	1230	*
1114984788	Hedlund	Elizabeth	Owatonna	MN	27	Physician Assistant	S	Paroxetine Hcl	Paroxetine Hcl	30	36	1028	323.6		*					*
1114984853	Horner	Damian	Warren	PA	42	Family Practice	S	Paroxetine Hcl	Paroxetine Hcl	23	35	1050	158.5		#					*
1114984960	Sulzman	Charles	Troy	NY	36	Internal Medicine	S	Paroxetine Hcl	Paroxetine Hcl	37	77	2310	681.18			37	77	681.18	2310	*
1114985132	Carlson	David	Watertown	SD	46	Family Practice	S	Paroxetine Hcl	Paroxetine Hcl	23	35.1	1053	356.89		#					*
1114985710	Crouse	Brent	Omaha	NE	31	Internal Medicine	S	Paroxetine Hcl	Paroxetine Hcl	49	89	2670	564.03		#					*
1114985736	Biernacki	Christopher	Pittsfield	MA	25	Physician Assistant	S	Paroxetine Hcl	Paroxetine Hcl	114	122	3660	817	11		48	56	356.94	1680	*
1114985942	Escandon	Sandra	Toms River	NJ	34	Neurology	S	Paroxetine Hcl	Paroxetine Hcl	41	75	2250	391.78		#					*
1114985983	Silbiger	Stephen	Murrells Inlet	SC	45	Internal Medicine	S	Paroxetine Hcl	Paroxetine Hcl	41	73	2190	533.78			41	73	533.78	2190	*
1114986098	Weichert	Timothy	Traverse City	MI	26	Internal Medicine	S	Paroxetine Hcl	Paroxetine Hcl	20	56.4	1693	363.77			20	56.4	363.77	1693	*
1114987849	Defrank	Frank	Bethlehem	PA	42	Family Practice	S	Paroxetine Hcl	Paroxetine Hcl	39	61	1830	423.25			27	49	361.06	1470	*
1114988094	Morrow	Mary Helen	Madisonville	TX	48	Family Practice	S	Paroxetine Hcl	Paroxetine Hcl	11	13	390	35.33			11	13	35.33	390	*
1114988359	Dandois	Michael	Kalamazoo	MI	26	Family Practice	S	Paroxetine Hcl	Paroxetine Hcl	49	95	2850	536.06			38	84	478.05	2520	*
1114988417	Rapaport	Barry	Chicago	IL	17	Internal Medicine	S	Paroxetine Hcl	Paroxetine Hcl	137	137.7	2966	1317.33	11		41	41	353.67	879	*
1114988516	Almeida	Alberto	Brownsville	TX	48	Family Practice	S	Paroxetine Hcl	Paroxetine Hcl	13	25	750	157.96		*					*
1114988672	Fauer	Robert	Phoenix	AZ	4	Family Practice	S	Paroxetine Hcl	Paroxetine Hcl	11	33	990	155.08		*					*
1114988904	Cunningham	Matthew	Clifton Park	NY	36	Family Practice	S	Paroxetine Hcl	Paroxetine Hcl	36	72	2160	206.06		#					*
1114989092	Campbell	Odette	Plano	TX	48	Internal Medicine	S	Paroxetine Hcl	Paroxetine Hcl	34	84	2520	432.6	12		17	33	140.76	990	*
1114989118	Sayyid	Samiullah	Flint	MI	26	Internal Medicine	S	Paroxetine Hcl	Paroxetine Hcl	34	34	1020	158.98		*					*
1114989498	Citty	Jim	Searcy	AR	5	Family Practice	S	Paroxetine Hcl	Paroxetine Hcl	51	59	1770	360.02			25	33	150.12	990	*
1114989571	Deye	Donald	Cambridge	MN	27	Internal Medicine	S	Paroxetine Hcl	Paroxetine Hcl	13	36	1080	129.56			13	36	129.56	1080	*
1114989613	Cheng	Cindy	Tewksbury	MA	25	Family Practice	S	Paroxetine Hcl	Paroxetine Hcl	20	36	1080	114.25		*					*
1114989910	Patel	Deepak	Corsicana	TX	48	Internal Medicine	S	Paroxetine Hcl	Paroxetine Hcl	151	195	5510	1811.7	18		137	171	1575.42	4808	#
1114990009	Bennett	Garrison	Midlothian	VA	51	Family Practice	S	Paroxetine Hcl	Paroxetine Hcl	59	117	3510	668.63	14	#					#
1114990140	Bradley	Tonya	Auburn	AL	1	Family Practice	S	Paroxetine Hcl	Paroxetine Hcl	16	30	900	119.33			16	30	119.33	900	*
1114990330	Benitez	Joachim	Lakeland	FL	12	Psychiatry	S	Paroxetine Hcl	Paroxetine Hcl	17	17	510	72.86			17	17	72.86	510	*
1114990538	Jamborcic	Petar	Marysville	WA	53	Internal Medicine	S	Paroxetine Hcl	Paroxetine Hcl	12	18	540	180.42			12	18	180.42	540	*
1114990629	Dilks	Allison	Oil City	PA	42	Internal Medicine	S	Paroxetine Hcl	Paroxetine Hcl	95	161	4830	983.92	20		54	102	582.43	3060	#
1114990694	Orr	Richard	Las Vegas	NV	32	Family Practice	S	Paroxetine Hcl	Paroxetine Hcl	22	27	810	192.36		*					*
1114990975	Perry	Andrew	Edmonds	WA	53	Internal Medicine	S	Paroxetine Hcl	Paroxetine Hcl	25	43	1273	431.99		*					*
1114991015	Herbert	Dwight	Newport News	VA	51	Family Practice	S	Paroxetine Hcl	Paroxetine Hcl	36	50	1500	308.47			22	36	188.44	1080	*
1114991072	Cox	Harold	Montgomery	AL	1	Family Practice	S	Paroxetine Hcl	Paroxetine Hcl	44	80	2400	565.42	12		32	56	396.1	1680	*
1114991098	Sevilla	Maria-Dorina	Winston Salem	NC	37	Internal Medicine	S	Paroxetine Hcl	Paroxetine Hcl	49	49	1469	583.38	12	#					*
1114991395	Lester	Donna	Saint Cloud	FL	12	Family Practice	S	Paroxetine Hcl	Paroxetine Hcl	58	174	5220	1316.47	22		40	120	809.07	3600	#
1114991643	Leahy	Richard	Saint Peters	MO	29	Family Practice	S	Paroxetine Hcl	Paroxetine Hcl	40	64	1920	382.4	11		22	40	244.05	1200	*
1114991833	Schueler	Arthur	Middleburg	FL	12	Family Practice	S	Paroxetine Hcl	Paroxetine Hcl	74	126	3780	1034.17	15		40	78	604.81	2340	*
1114992070	Brandon	John	Gordo	AL	1	Family Practice	S	Paroxetine Hcl	Paroxetine Hcl	14	18	448	59.97		#					*
1114992229	Meister	Robert	Peoria	IL	17	Internal Medicine	S	Paroxetine Hcl	Paroxetine Hcl	60	120	3600	828.49	12		60	120	828.49	3600		12
1114992278	James	Lisa	Grinnell	IA	19	Nurse Practitioner	S	Paroxetine Hcl	Paroxetine Hcl	23	25	750	85.88			23	25	85.88	750	*
1114992435	Bressler	Scott	Caldwell	ID	16	Internal Medicine	S	Paroxetine Hcl	Paroxetine Hcl	57	88.7	2662	887.97			57	88.7	887.97	2662	*
1114992575	Sitton	Deborah	Mineola	TX	48	Nurse Practitioner	S	Paroxetine Hcl	Paroxetine Hcl	14	26	780	113.34		*					*
1114992658	Vasconcelles	Cara	Springfield	IL	17	Internal Medicine	S	Paroxetine Hcl	Paroxetine Hcl	20	46	1368	329.13			20	46	329.13	1368	*
1114992674	Brenner	Michael	South Sioux City	NE	31	Family Practice	S	Paroxetine Hcl	Paroxetine Hcl	32	48	1440	309.16			32	48	309.16	1440	*
1114992732	Lawson	Nicole	Newport	AR	5	Family Practice	S	Paroxetine Hcl	Paroxetine Hcl	29	37	1110	175.32			14	20	71.69	600	*
1114993029	Mcnaughton	Marc	Mentor	OH	39	Family Practice	S	Paroxetine Hcl	Paroxetine Hcl	19	33	964	329.02			19	33	329.02	964	*
1114993227	Rogan	Michael	Scranton	PA	42	Internal Medicine	S	Paroxetine Hcl	Paroxetine Hcl	50	66	1962	554.78		#					*
1114993342	Darhun	Benjamin	Orwigsburg	PA	42	Family Practice	S	Paroxetine Cr	Paroxetine Hcl	24	24	720	3201.24			0	0	0	0	#
1114993342	Darhun	Benjamin	Orwigsburg	PA	42	Family Practice	S	Paroxetine Hcl	Paroxetine Hcl	76	108	3232	622.66	17	#					#
1114993383	Goldstein	Jeff	Sarasota	FL	12	Physician Assistant	S	Paroxetine Hcl	Paroxetine Hcl	17	33	990	256.97		#					*
1114993698	Floersch	Matthew	Manhattan	KS	20	Internal Medicine	S	Paroxetine Hcl	Paroxetine Hcl	24	48.4	1452	334.29			24	48.4	334.29	1452	*
1114993847	Benson	Terry	Fargo	ND	38	Hospitalist	S	Paroxetine Hcl	Paroxetine Hcl	12	16	453	231.04			12	16	231.04	453	*
1114994035	Allen	Kristi	Lepanto	AR	5	Nurse Practitioner	S	Paroxetine Hcl	Paroxetine Hcl	30	42	1260	289.43		#					*
1114994134	Guseynov	Luiza	Bronx	NY	36	Family Practice	S	Paroxetine Hcl	Paroxetine Hcl	11	11	308	67.56			0	0	0	0	#
1114994258	Capkin	Mark	Philadelphia	PA	42	Internal Medicine	S	Paroxetine Hcl	Paroxetine Hcl	11	11	330	73.42			0	0	0	0	#
1114994548	Al-Najjar	Mufid	Birmingham	MI	26	Psychiatry	S	Paroxetine Hcl	Paroxetine Hcl	18	20	600	106.69		*					*
1114994696	Corren	Howard	Aurora	CO	8	Family Practice	S	Paroxetine Hcl	Paroxetine Hcl	27	81	2430	833.24			27	81	833.24	2430	*
1114994993	Alvarez	Rafael	Mayaguez	PR	72	General Practice	S	Paroxetine Hcl	Paroxetine Hcl	38	46	1380	311.05		#					*
1114995016	Brodie	Gordon	Manchester	CT	9	Family Practice	S	Paroxetine Hcl	Paroxetine Hcl	26	52	1560	411.99		#					*
1114995198	Conley	Althea	Monticello	AR	5	Psychiatry	S	Paroxetine Hcl	Paroxetine Hcl	39	59.5	1785	396.83			19	29	154.15	870	*
1114995537	Hirschfield	Wulf	Waynesboro	MS	28	Internal Medicine	S	Paroxetine Hcl	Paroxetine Hcl	48	106	3180	710.68	12	#					*
1114995669	Bolus	Kathy	Charleston	SC	45	Internal Medicine	S	Paroxetine Hcl	Paroxetine Hcl	57	116.7	3500	981.33	16		57	116.7	981.33	3500		16
1114995735	Brittain	Shelley	Roseburg	OR	41	Family Practice	S	Paroxetine Hcl	Paroxetine Hcl	62	122	3660	679.26	14		62	122	679.26	3660		14
1114995792	Baker	Bobbi	Panama City	FL	12	Internal Medicine	S	Paroxetine Hcl	Paroxetine Hcl	13	21	630	90.46			13	21	90.46	630	*
1114995982	Belsky	Irene	Foxboro	MA	25	Family Practice	S	Paroxetine Hcl	Paroxetine Hcl	23	53	1590	436.24			12	28	242.11	840	*
1114996097	Sitenga-Kako	Christina	Napa	CA	6	Internal Medicine	S	Paroxetine Hcl	Paroxetine Hcl	34	34	764	348.9			34	34	348.9	764	*
1114996311	Slomiany	Walter	Canonsburg	PA	42	Family Practice	S	Paroxetine Hcl	Paroxetine Hcl	16	24	720	332.34			16	24	332.34	720	*
1114996444	Brown	Thomas	Greenville	OH	39	Family Practice	S	Paroxetine Er	Paroxetine Hcl	13	13	390	2227.63			0	0	0	0	#
1114996444	Brown	Thomas	Greenville	OH	39	Family Practice	S	Paroxetine Hcl	Paroxetine Hcl	91	173	5174	1487.9	19	#					#
1114996477	Barravecchio	Anthony	Wayne	NJ	34	Family Practice	S	Paroxetine Hcl	Paroxetine Hcl	14	34	1020	109.3			14	34	109.3	1020	*
1114996634	Lele	Pramod	Woodlyn	PA	42	Internal Medicine	S	Paroxetine Hcl	Paroxetine Hcl	17	37	1110	269.74			17	37	269.74	1110	*
1114996733	Beckwith	Douglas	Chester	VA	51	Family Practice	S	Paroxetine Hcl	Paroxetine Hcl	46	68	2040	552.83			30	48	443.07	1440	*
1114996741	Cox	Jon	Tulsa	OK	40	Internal Medicine	S	Paroxetine Hcl	Paroxetine Hcl	69	100	3000	710.45	11	#					*
1114996907	Siler	James	Springfield	MO	29	Internal Medicine	S	Paroxetine Hcl	Paroxetine Hcl	16	48	1440	282.02		#					*
1114996949	Girard	Susan	Edina	MN	27	Nurse Practitioner	S	Paroxetine Hcl	Paroxetine Hcl	18	44	1320	299.36		#					*
1114997616	Gonsalves	Lisa	Ormond Beach	FL	12	Family Practice	S	Paroxetine Hcl	Paroxetine Hcl	17	25.2	755	219.54			17	25.2	219.54	755	*
1114997624	Graham	Brenda	Byron Center	MI	26	Nurse Practitioner	S	Paroxetine Hcl	Paroxetine Hcl	17	27	780	293.86			17	27	293.86	780	*
1114997640	White	Mark	Simpsonville	SC	45	Family Practice	S	Paroxetine Hcl	Paroxetine Hcl	15	31	930	238.45		*					*
1114997715	Zacharia	Susan	Hammond	LA	22	Internal Medicine	S	Paroxetine Hcl	Paroxetine Hcl	32	44	1266	250.27		#					*
1114997756	Vijayvargiya	Meeta	Greenwood	IN	18	Internal Medicine	S	Paroxetine Hcl	Paroxetine Hcl	36	83.4	2493	462.09			36	83.4	462.09	2493	*
1114997970	Gaines	Wendy	Waltham	MA	25	Family Practice	S	Paroxetine Hcl	Paroxetine Hcl	14	32	932	87.22			14	32	87.22	932	*
1114998184	Davis	Diane	San Diego	CA	6	Nurse Practitioner	S	Paroxetine Hcl	Paroxetine Hcl	22	22	638	129.55			0	0	0	0	#
1114998226	Catherall	Elizabeth	Trinidad	CO	8	Internal Medicine	S	Paroxetine Hcl	Paroxetine Hcl	48	65	1934	389.84		#					*
1114998333	Stotler	Charles	Johnstown	PA	42	Family Practice	S	Paroxetine Hcl	Paroxetine Hcl	47	91	2663	467.78	12	#					#
1114999026	Bass	Noah	Pittsburgh	PA	42	Internal Medicine	S	Paroxetine Hcl	Paroxetine Hcl	39	77.7	2330	675.76			18	32.7	270.87	980	*
1114999216	Weirich	Gordon	Weyers Cave	VA	51	Family Practice	S	Paroxetine Hcl	Paroxetine Hcl	23	63	1886	420.49			23	63	420.49	1886	*
1114999240	Unwin	Brian	Roanoke	VA	51	Geriatric Medicine	S	Paroxetine Hcl	Paroxetine Hcl	32	32	890	801.3			16	16	328.55	410	*
1114999257	Praturi	Rajasree	Decatur	GA	13	Psychiatry	S	Paroxetine Hcl	Paroxetine Hcl	19	27	810	222.22		*					*
1114999323	Mondrow	Daniel	Metuchen	NJ	34	Internal Medicine	S	Paroxetine Hcl	Paroxetine Hcl	14	32	935	219.32			14	32	219.32	935	*
1114999331	Becker	Eric	Bethlehem	PA	42	Psychiatry	S	Paroxetine Hcl	Paroxetine Hcl	25	35	1050	374.87		#					*
1114999539	Mcmurry	David	Concord	NC	37	Internal Medicine	S	Paroxetine Hcl	Paroxetine Hcl	22	33	937	171.73			22	33	171.73	937	*
1114999646	Emmerich	Anne	Boston	MA	25	Psychiatry	S	Paroxetine Hcl	Paroxetine Hcl	20	38	1138	232.35		*					*
1114999703	Andres	Christopher	Tunkhannock	PA	42	Family Practice	S	Paroxetine Hcl	Paroxetine Hcl	30	38	1114	297.44			17	25	179.21	724	*
1114999737	Gowen	Lance	Fort Mill	SC	45	Family Practice	S	Paroxetine Hcl	Paroxetine Hcl	25	41	1230	353.31	11	#					*
1114999752	Kelly	Robert	Winston-Salem	NC	37	Family Practice	S	Paroxetine Hcl	Paroxetine Hcl	36	44	1242	316.22		#					*
1124000104	Habib	Asif	Saint Louis	MO	29	Psychiatry	S	Paroxetine Hcl	Paroxetine Hcl	170	202.2	5564	2036.62	30		73	75	991.23	1858		11
1124000112	Triola	Victoria	Red Bank	NJ	34	Family Practice	S	Paroxetine Hcl	Paroxetine Hcl	12	14	420	71.31			12	14	71.31	420	*
1124000237	Midla	Gary	Mooresville	IN	18	Family Practice	S	Paroxetine Hcl	Paroxetine Hcl	54	104	3120	689.54			41	77	535.32	2310	*
1124000609	Wehman	Henry	Carlisle	PA	42	Psychiatry	S	Paroxetine Hcl	Paroxetine Hcl	13	15	450	110.41		*					*
1124000732	Snow	Tasca	Medical Lake	WA	53	Psychiatry & Neurology	T	Paroxetine Hcl	Paroxetine Hcl	12	12.2	365	152.57			0	0	0	0	#
1124000963	Richman	Mark	Adamsville	AL	1	Internal Medicine	S	Paroxetine Hcl	Paroxetine Hcl	150	180	3008	930.65	12		84	106	629.62	2007	*
1124001045	Muradyan	Ruben	Riverside	CA	6	Family Practice	S	Paroxetine Hcl	Paroxetine Hcl	25	41	1230	328.94		*					*
1124001102	Ika	Gayatridevi	Worcester	MA	25	Internal Medicine	S	Paroxetine Hcl	Paroxetine Hcl	25	51	1530	267.03			25	51	267.03	1530	*
1124001474	Rodriguez Cales	Orlando	Penuelas	PR	72	General Practice	S	Paroxetine Hcl	Paroxetine Hcl	89	97	2862	667.09	14		89	97	667.09	2862		14
1124001540	Sivakumar	Usha	Frederick	MD	24	Internal Medicine	S	Paroxetine Hcl	Paroxetine Hcl	17	31	930	263.76		*					*
1124001623	Rafferty	Moira	Lynchburg	VA	51	Internal Medicine	S	Paroxetine Hcl	Paroxetine Hcl	31	71	2130	405.28			31	71	405.28	2130	*
1124001763	Gamber	Carol	Marquette	MI	26	Psychiatry	S	Paroxetine Hcl	Paroxetine Hcl	68	76	2233	581.06			35	43	295.48	1243	*
1124002043	Trenbath	Richard	Summersville	WV	54	Family Practice	S	Paroxetine Hcl	Paroxetine Hcl	126	170	5092	1185.95	29		102	132	920.51	3952	#
1124002118	Kwofie	Peter	Seneca	SC	45	Internal Medicine	S	Paroxetine Hcl	Paroxetine Hcl	56	72	2160	567.24			24	32	220.31	960	*
1124002472	Bogden	Julie	Eagle Point	OR	41	Nurse Practitioner	S	Paroxetine Hcl	Paroxetine Hcl	20	20	600	119.31			20	20	119.31	600	*
1124002522	Twiggs	Diana	Fernandina Beach	FL	12	Family Practice	S	Paroxetine Hcl	Paroxetine Hcl	36	64	1920	616.99			36	64	616.99	1920	*
1124002670	Rodriguez Rodriguez	Jose	Humacao	PR	72	Internal Medicine	S	Paroxetine Hcl	Paroxetine Hcl	20	48	1380	280.75		*					*
1124003009	Wood	Amy	Corydon	IA	19	Physician Assistant	S	Paroxetine Hcl	Paroxetine Hcl	30	60	1800	221.56		#					*
1124003025	Bottum	Kathleen	Springfield	IL	17	Internal Medicine	S	Paroxetine Hcl	Paroxetine Hcl	24	32	960	385.16		*					*
1124003124	Hingle	Susan	Springfield	IL	17	Internal Medicine	S	Paroxetine Hcl	Paroxetine Hcl	17	31	930	267.62		#					*
1124003587	Kumar	Prem	Valdosta	GA	13	Internal Medicine	S	Paroxetine Hcl	Paroxetine Hcl	53	75	2248	474.64			20	30	246.4	898	*
1124003736	Strickler	Jeffrey	Houghton Lake	MI	26	Family Practice	S	Paroxetine Hcl	Paroxetine Hcl	27	55	1650	385.75		*					*
1124003801	Mcknight	Patsy	Independence	VA	51	Nurse Practitioner	S	Paroxetine Hcl	Paroxetine Hcl	36	62	1860	426.23		#					*
1124003843	Stortzum	Christopher	Macomb	IL	17	Family Practice	S	Paroxetine Hcl	Paroxetine Hcl	80	102	3052	609.66			80	102	609.66	3052	*
1124004056	Theoharakis	Spiro	Smithtown	NY	36	Psychiatry	S	Paroxetine Hcl	Paroxetine Hcl	47	47	1410	602.75	18	*					*
1124004577	Camayd	Juan	Miami	FL	12	General Practice	T	Paroxetine Hcl	Paroxetine Hcl	35	63	1890	516.59	13		35	63	516.59	1890		13
1124004759	Brown	Terry	Stillwater	OK	40	Internal Medicine	S	Paroxetine Hcl	Paroxetine Hcl	171	390.2	11674	1820.23	53		171	390.2	1820.23	11674		53
1124004825	Silverstone	Michael	Westland	MI	26	Internal Medicine	S	Paroxetine Hcl	Paroxetine Hcl	56	74.1	2206	837.82			39	45.1	625.86	1336	*
1124005103	Maner	Denise	Redondo Beach	CA	6	Family Practice	S	Paroxetine Hcl	Paroxetine Hcl	12	14	420	89.95			12	14	89.95	420	*
1124005210	Moore	Jeffrey	Akron	OH	39	Psychiatry	S	Paroxetine Hcl	Paroxetine Hcl	12	24	720	135.39		*					*
1124005426	Plattner	Mary	Zapata	TX	48	Nurse Practitioner	S	Paroxetine Hcl	Paroxetine Hcl	18	38	1140	129.71		#					*
1124005541	Angel	Alanna	Due West	SC	45	Family Practice	S	Paroxetine Hcl	Paroxetine Hcl	25	69	2070	545.61		#					*
1124005913	Strauss	Abbey	Boca Raton	FL	12	Psychiatry	S	Paroxetine Hcl	Paroxetine Hcl	65	115.5	3465	1260.79	13		52	100.5	1126.52	3015	#
1124005947	Frow	David	Ada	OK	40	Obstetrics & Gynecology	S	Paroxetine Hcl	Paroxetine Hcl	15	15	445	545.88		*					*
1124006044	Thomas	Diane	Sparks	NV	32	Family Practice	S	Paroxetine Hcl	Paroxetine Hcl	32	92	2760	477.97		#					*
1124006069	Nagorski	Leonard	Houston	TX	48	Diagnostic Radiology	S	Paroxetine Hcl	Paroxetine Hcl	17	17	510	69.11			0	0	0	0	#
1124006259	Manzano	Vicki	Okemos	MI	26	Family Practice	S	Paroxetine Hcl	Paroxetine Hcl	11	31	930	88.95		*					*
1124006333	Vitale	Massimiliano	Macomb	MI	26	Internal Medicine	S	Paroxetine Hcl	Paroxetine Hcl	65	157	4710	766.2	16	#					#
1124006689	Rhode	Dana	Bend	OR	41	Family Practice	S	Paroxetine Hcl	Paroxetine Hcl	12	12	360	240.68			12	12	240.68	360	*
1124006762	Johnson	Scott	Waverly	IA	19	Physician Assistant	S	Paroxetine Hcl	Paroxetine Hcl	16	28	840	142.32			16	28	142.32	840	*
1124006770	Kim	Wook	Des Moines	IA	19	Psychiatry	S	Paroxetine Hcl	Paroxetine Hcl	63	95	2797	1081.74			32	48	359.18	1414	*
1124006887	Holmes	Karl	Keystone	IA	19	Physician Assistant	S	Paroxetine Hcl	Paroxetine Hcl	26	74	2220	365.76		#					*
1124007133	Horowitz	Bruce	Mineola	NY	36	Internal Medicine	S	Paroxetine Hcl	Paroxetine Hcl	17	51	1530	286.66			17	51	286.66	1530	*
1124007356	Groves	Robert	Austin	TX	48	Internal Medicine	S	Paroxetine Hcl	Paroxetine Hcl	11	21	630	137.33			11	21	137.33	630	*
1124007364	Guerrier	Marc	Lakeland	FL	12	Internal Medicine	S	Paroxetine Hcl	Paroxetine Hcl	47	136.1	4080	1114.06	22		27	78.1	416.82	2340	#
1124007380	Baram	Vadim	Saint Louis	MO	29	Psychiatry	S	Paroxetine Hcl	Paroxetine Hcl	75	77	2270	732.3	18		32	32	168.68	960	*
1124007430	Greene	Gilbert	Stockton	CA	6	Family Practice	S	Paroxetine Hcl	Paroxetine Hcl	67	119	3570	609.6	14		49	89	449.72	2670	#
1124008073	Thomas	Michael	Huntersville	NC	37	Family Practice	S	Paroxetine Hcl	Paroxetine Hcl	27	79	2370	526.28			27	79	526.28	2370	*
1124008131	Flarey	Lisa	Newark	OH	39	Family Practice	S	Paroxetine Hcl	Paroxetine Hcl	12	34	1020	145.06			12	34	145.06	1020	*
1124008156	Bala	Robert	Lakeland	FL	12	Family Practice	S	Paroxetine Hcl	Paroxetine Hcl	39	47	1410	391.94			26	34	271.69	1020	*
1124008354	Dejong	Diane	Monroe	IA	19	Physician Assistant	S	Paroxetine Hcl	Paroxetine Hcl	30	86	2580	396.64	11	#					*
1124008743	Weelborg	Sara	University Place	WA	53	Nurse Practitioner	S	Paroxetine Hcl	Paroxetine Hcl	17	23	675	254.31		*					*
1124008784	Harbage	Peter	Norway	ME	23	Internal Medicine	S	Paroxetine Hcl	Paroxetine Hcl	33	83	2490	359.23	11	#					*
1124009022	Byrne	Robert	Bridgeton	MO	29	Internal Medicine	S	Paroxetine Hcl	Paroxetine Hcl	54	131	3888	615.05	14		35	90	461.19	2658	*
1124009188	Bojewski	Bryant	Erie	PA	42	Internal Medicine	S	Paroxetine Hcl	Paroxetine Hcl	48	50	1500	375.3		*					*
1124009279	Thrush	Jane	Oakland	CA	6	Psychiatry	S	Paroxetine Hcl	Paroxetine Hcl	11	36.7	1100	348.33		*					*
1124009386	Ortiz	Nestor	Gurabo	PR	72	Family Practice	S	Paroxetine Hcl	Paroxetine Hcl	14	14	420	74.27		*					*
1124009410	Dana	Ihab	Montrose	PA	42	Internal Medicine	S	Paroxetine Hcl	Paroxetine Hcl	24	38	1096	286.77		#					*
1124009543	Roman	Antonio	Dallas	TX	48	Psychiatry	S	Paroxetine Hcl	Paroxetine Hcl	153	194	5766	1746.94	28		129	168	1459.67	4986	#
1124010095	Koonce	William	Santa Barbara	CA	6	Internal Medicine	S	Paroxetine Hcl	Paroxetine Hcl	18	18	474	95.05			18	18	95.05	474	*
1124010301	Graves	Blane	Texarkana	TX	48	Family Practice	S	Paroxetine Hcl	Paroxetine Hcl	15	25	750	240			15	25	240	750	*
1124010566	Schneider	Beth Ann	Bethel Park	PA	42	Internal Medicine	S	Paroxetine Hcl	Paroxetine Hcl	18	32	960	152.82		#					*
1124010640	Gordon	Gary	Meridian	MS	28	Family Practice	S	Paroxetine Hcl	Paroxetine Hcl	19	31	930	124.97			19	31	124.97	930	*
1124010731	Malloy	Kevin	Middletown	OH	39	Family Practice	S	Paroxetine Hcl	Paroxetine Hcl	63	85	2550	552.57	12		27	37	210.45	1110	*
1124010749	Lee	Phyllis	Princeton	WI	55	Family Practice	S	Paroxetine Hcl	Paroxetine Hcl	50	140	4125	1059.66	15		50	140	1059.66	4125		15
1124011234	Jellinger	Robert	Brooklyn	NY	36	Infectious Disease	S	Paroxetine Hcl	Paroxetine Hcl	12	12	360	42.96			0	0	0	0	#
1124011291	Bouvier	Robert	Grand Blanc	MI	26	Family Practice	S	Paroxetine Hcl	Paroxetine Hcl	31	52	1558	432.19			20	36	249.81	1078	*
1124011390	Franzen	June	Lake Havasu City	AZ	4	Nurse Practitioner	S	Paroxetine Hcl	Paroxetine Hcl	32	76	2280	511.61		#					*
1124011515	Cruz	Gilberto	Hialeah	FL	12	Neurology	S	Paroxetine Hcl	Paroxetine Hcl	12	12	360	34.26			12	12	34.26	360	*
1124011747	Mullins	Calvin	Germantown	TN	47	Family Practice	S	Paroxetine Hcl	Paroxetine Hcl	67	163	4875	969.1	17		56	136	743.32	4065	#
1124011804	Kardashian	Irene	Hudson	FL	12	Internal Medicine	S	Paroxetine Hcl	Paroxetine Hcl	12	36	1080	195.97			12	36	195.97	1080	*
1124012158	Morrissey	Gregory	Hampton	NH	33	Internal Medicine	S	Paroxetine Hcl	Paroxetine Hcl	25	71	2130	473.44		#					*
1124012448	Novoa	Elio	Jupiter	FL	12	Internal Medicine	S	Paroxetine Hcl	Paroxetine Hcl	14	30.1	904	284.95			14	30.1	284.95	904	*
1124012521	Krohn	Michael	Muskegon	MI	26	Internal Medicine	S	Paroxetine Hcl	Paroxetine Hcl	28	62	1860	279.43			28	62	279.43	1860	*
1124012554	Kanes	George	Marietta	GA	13	Internal Medicine	S	Paroxetine Hcl	Paroxetine Hcl	25	57	1710	220.81			25	57	220.81	1710	*
1124012653	Abayev	Nison	Louisville	KY	21	Family Practice	S	Paroxetine Hcl	Paroxetine Hcl	30	86	2557	570.08		#					*
1124012695	Battle	Philip	Asheville	NC	37	Internal Medicine	S	Paroxetine Hcl	Paroxetine Hcl	42	92	2760	567.31	11		42	92	567.31	2760		11
1124012729	Smith	Claudet	Beech Grove	IN	18	Internal Medicine	S	Paroxetine Hcl	Paroxetine Hcl	57	135	4050	864.36	12	#					*
1124012760	Romadan	Suzanne	Rochester Hills	MI	26	Internal Medicine	S	Paroxetine Hcl	Paroxetine Hcl	35	63.4	1882	296.32		#					*
1124012786	Kinachtchouk	Lioudmila	Saginaw	MI	26	Internal Medicine	S	Paroxetine Hcl	Paroxetine Hcl	102	243.2	7296	1318.48	28	#					#
1124012927	Rosario-Carlo	Efrain	Alachua	FL	12	Family Practice	S	Paroxetine Hcl	Paroxetine Hcl	16	28	840	114.48		*					*
1124013065	Roy	Rhonda	Lawrence	KS	20	Nurse Practitioner	S	Paroxetine Hcl	Paroxetine Hcl	13	13	383	109.58			0	0	0	0	#
1124013297	Dahl	Michael	Kansas City	MO	29	Internal Medicine	S	Paroxetine Hcl	Paroxetine Hcl	13	37	1110	186.95			13	37	186.95	1110	*
1124013305	Jeznach	Gary	Sturbridge	MA	25	Family Practice	S	Paroxetine Hcl	Paroxetine Hcl	12	16	480	68.8			12	16	68.8	480	*
1124013321	Buss	Cheryl	Loogootee	IN	18	Nurse Practitioner	S	Paroxetine Hcl	Paroxetine Hcl	43	63	1890	403.45			43	63	403.45	1890	*
1124013529	Prainito	Salvatore	Englishtown	NJ	34	Family Practice	S	Paroxetine Hcl	Paroxetine Hcl	40	60	1800	325.58			21	35	242.27	1050	*
1124013578	Jan	Abdali	Kendallville	IN	18	Internal Medicine	S	Paroxetine Hcl	Paroxetine Hcl	55	111	3277	714.25	14		43	75	459.42	2197	*
1124013925	Balke	Susan	Marianna	AR	5	Family Practice	S	Paroxetine Hcl	Paroxetine Hcl	16	20.2	582	147.48		#					*
1124013990	Neystat	Marina	Forest Hills	NY	36	Neurology	S	Paroxetine Hcl	Paroxetine Hcl	40	40	1200	299.96			40	40	299.96	1200	*
1124014097	Meis	Steven	Le Mars	IA	19	Family Practice	S	Paroxetine Hcl	Paroxetine Hcl	14	28	840	88.61			14	28	88.61	840	*
1124014766	Munoz	Lorenzo	Pinellas Park	FL	12	Internal Medicine	S	Paroxetine Hcl	Paroxetine Hcl	20	54	1620	394		#					*
1124014949	Hanna	Abeer	Export	PA	42	Internal Medicine	S	Paroxetine Hcl	Paroxetine Hcl	24	26	738	909.41			24	26	909.41	738	*
1124015011	Weinberger	Alan	Los Angeles	CA	6	Rheumatology	S	Paroxetine Hcl	Paroxetine Hcl	18	28	840	137.53			18	28	137.53	840	*
1124015276	Novak	James	San Diego	CA	6	General Practice	S	Paroxetine Hcl	Paroxetine Hcl	14	14	420	50.02			14	14	50.02	420	*
1124015367	Smith	Jeffrey	Waynesburg	PA	42	General Practice	S	Paroxetine Hcl	Paroxetine Hcl	44	72.1	2075	781.19			31	59	537.79	1731	*
1124015466	Wehibe	Stephen	Lancaster	PA	42	Family Practice	S	Paroxetine Er	Paroxetine Hcl	12	12	360	1235.58			12	12	1235.58	360	*
1124015466	Wehibe	Stephen	Lancaster	PA	42	Family Practice	S	Paroxetine Hcl	Paroxetine Hcl	13	19	570	203.07		#					*
1124015730	Akin	Rush	Panama City	FL	12	Internal Medicine	S	Paroxetine Hcl	Paroxetine Hcl	21	54	1620	296.35		#					*
1124016332	Morrison	Michael	Plantation	FL	12	Internal Medicine	S	Paroxetine Hcl	Paroxetine Hcl	54	122	3660	962.06	17	#					#
1124016639	Dewitt	Dana	Jackson	MI	26	Family Practice	S	Paroxetine Hcl	Paroxetine Hcl	28	36	1080	245.47		#					*
1124016852	Nouri	Soheila	Tucson	AZ	4	Internal Medicine	S	Paroxetine Hcl	Paroxetine Hcl	17	17	510	346.83		#					*
1124016878	Ciampa	Anthony	Mc Murray	PA	42	Family Practice	S	Paroxetine Hcl	Paroxetine Hcl	15	15	450	165.83			15	15	165.83	450	*
1124016902	Narayana	Gonchigari	Moline	IL	17	Psychiatry	S	Paroxetine Hcl	Paroxetine Hcl	44	62	1844	512.98			33	51	433.99	1514	*
1124016985	Maranto	William	Bossier City	LA	22	Family Practice	S	Paroxetine Hcl	Paroxetine Hcl	43	75	2250	458.41	13		31	61	332.84	1830	*
1124017009	Ostrom	Tara	Phoenix	AZ	4	Internal Medicine	S	Paroxetine Hcl	Paroxetine Hcl	11	23	675	114.86			11	23	114.86	675	*
1124017215	Ortiz Pagan	Gladys	Cabo Rojo	PR	72	General Practice	S	Paroxetine Hcl	Paroxetine Hcl	99	105	3150	692.01	11		80	80	562.31	2400	*
1124017249	Kandiah	Vigneswaran	Clinton	NY	36	Internal Medicine	S	Paroxetine Hcl	Paroxetine Hcl	96	162	4841	1079.54	24		77	143	935.61	4274	#
1124017629	Hicks	Terry	Rapid City	SD	46	Psychiatry	S	Paroxetine Hcl	Paroxetine Hcl	23	31	844	349.43			0	0	0	0	#
1124017702	Dela Torre	Elizabeth	Hopewell Junction	NY	36	Internal Medicine	S	Paroxetine Hcl	Paroxetine Hcl	28	62	1860	269.16			28	62	269.16	1860	*
1124017744	Handy	William	Abingdon	VA	51	Family Practice	S	Paroxetine Hcl	Paroxetine Hcl	55	111	3330	713.04	16		44	94	578.87	2820	#
1124018155	Haider	Munawar	Bedford	TX	48	Family Practice	S	Paroxetine Hcl	Paroxetine Hcl	54	60.1	1574	556.96		#					*
1124018536	Gendich	Sheila	Ionia	MI	26	Family Practice	S	Paroxetine Hcl	Paroxetine Hcl	71	91.8	2755	889.25			26	42.4	510.42	1272	*
1124018544	Carney	Richard	Houston	TX	48	Internal Medicine	S	Paroxetine Hcl	Paroxetine Hcl	15	27	810	167.2			15	27	167.2	810	*
1124018965	Nazer	Leeanne	Indianapolis	IN	18	Family Practice	S	Paroxetine Hcl	Paroxetine Hcl	18	28	840	246.28		#					*
1124019005	Lambertson	Larry	Fort Wayne	IN	18	Neuropsychiatry	S	Paroxetine Hcl	Paroxetine Hcl	16	16	454	136.6		*					*
1124019138	Xu	Haixin	Canoga Park	CA	6	Internal Medicine	S	Paroxetine Hcl	Paroxetine Hcl	41	55.4	1613	334.42			41	55.4	334.42	1613	*
1124019716	Burrows	Craig	Morehead	KY	21	Family Practice	S	Paroxetine Hcl	Paroxetine Hcl	42	44	1320	330.45			18	20	157.23	600	*
1124019732	Soileau	Thomas	Ville Platte	LA	22	Family Practice	S	Paroxetine Hcl	Paroxetine Hcl	32	43.9	1317	226.9		#					*
1124019781	Yates	Glenn	Montgomery	AL	1	Internal Medicine	S	Paroxetine Hcl	Paroxetine Hcl	17	51	1530	253.03			17	51	253.03	1530	*
1124019799	Everson	Gina	Fond Du Lac	WI	55	Family Practice	S	Paroxetine Hcl	Paroxetine Hcl	11	21	630	111.58			11	21	111.58	630	*
1124019880	Jameson	Steven	Union	WV	54	Family Practice	S	Paroxetine Hcl	Paroxetine Hcl	52	136	4080	1007.21	12	#					*
1124020193	Lee	Michael	Durant	OK	40	Family Practice	S	Paroxetine Hcl	Paroxetine Hcl	24	53	1590	321.08			24	53	321.08	1590	*
1124020284	Ong-Veloso	Angelo	Lake Havasu City	AZ	4	Internal Medicine	S	Paroxetine Hcl	Paroxetine Hcl	101	175	5166	1282.99	26		78	126	948.49	3764	#
1124020516	Sparks	Maura	Wilton	CT	9	Internal Medicine	S	Paroxetine Hcl	Paroxetine Hcl	13	25	740	221.53			13	25	221.53	740	*
1124021225	Pai	Sangeeth	Las Cruces	NM	35	Internal Medicine	S	Paroxetine Hcl	Paroxetine Hcl	68	154	4620	1121.38	17		68	154	1121.38	4620		17
1124021241	Cooke	Kristin	Rensselaer	NY	36	Nurse Practitioner	S	Paroxetine Hcl	Paroxetine Hcl	18	36	1080	228.67		*					*
1124021340	Sizemore	James	Chattanooga	TN	47	Infectious Disease	S	Paroxetine Hcl	Paroxetine Hcl	17	17	505	128.03		*					*
1124021431	Kane	Jill	Levittown	PA	42	General Practice	S	Paroxetine Hcl	Paroxetine Hcl	23	57	1710	405.92			23	57	405.92	1710	*
1124021472	Bryant	Robert	Pinson	AL	1	Family Practice	S	Paroxetine Hcl	Paroxetine Hcl	26	40	1200	200.1		#					*
1124021480	Gandhi	Deena	Sugar Land	TX	48	Psychiatry & Neurology	T	Paroxetine Hcl	Paroxetine Hcl	11	19	554	250.21			11	19	250.21	554	*
1124021480	Gandhi	Deena	Sugar Land	TX	48	Psychiatry & Neurology	T	Pexeva	Paroxetine Mesylate	15	15	450	6739.2		#					*
1124021555	Lewis	Merral	Evansville	IN	18	Family Practice	S	Paroxetine Hcl	Paroxetine Hcl	132	163.1	4883	1472.51	22		79	109.2	968.9	3275	#
1124021605	Pish	Richard	Uniontown	PA	42	Internal Medicine	S	Paroxetine Hcl	Paroxetine Hcl	102	130	3645	1252.83	20		91	119	1174.64	3330	#
1124021712	Ollivierre	Denise	The Villages	FL	12	Internal Medicine	S	Paroxetine Hcl	Paroxetine Hcl	45	130	3884	1670.87	16		45	130	1670.87	3884		16
1124021803	Leung	Patrick	Lexington	KY	21	Neurology	S	Paroxetine Hcl	Paroxetine Hcl	24	30	900	432.74		#					*
1124021845	Sherpa	T	Myerstown	PA	42	Family Practice	S	Paroxetine Hcl	Paroxetine Hcl	106	208	6240	1242.79	22		95	183	1095.61	5490	#
1124022058	Ruggiero	Peter	Longwood	FL	12	Allergy/ Immunology	S	Paroxetine Hcl	Paroxetine Hcl	16	16	480	207.12			16	16	207.12	480	*
1124022108	Agcaoili	Jacqueline	Riverside	CA	6	Internal Medicine	S	Paroxetine Hcl	Paroxetine Hcl	25	67	2010	526.79		#					*
1124022546	Perez	Oscar	Tampa	FL	12	Family Practice	S	Paroxetine Hcl	Paroxetine Hcl	28	55.5	1640	309.33			28	55.5	309.33	1640	*
1124022660	Mackinder	Robert	Ada	MI	26	Pediatric Medicine	S	Paroxetine Hcl	Paroxetine Hcl	19	41	1230	588.16			19	41	588.16	1230	*
1124023098	Diamond	Chad	Hattiesburg	MS	28	Family Practice	S	Paroxetine Hcl	Paroxetine Hcl	57	91.2	2735	563.37	11		43	77	396.33	2310	*
1124023130	Koerth	Steven	Athens	TX	48	Family Practice	S	Paroxetine Hcl	Paroxetine Hcl	111	213	6121	1341.92	24		100	182	1120.17	5191	#
1124023205	Bierman	Robert	Scottsdale	AZ	4	Internal Medicine	S	Paroxetine Hcl	Paroxetine Hcl	56	141	4230	1259.75	16	#					#
1124023254	Gutierrez	Rigoberto	Oroville	CA	6	Obstetrics & Gynecology	S	Paroxetine Hcl	Paroxetine Hcl	25	33	990	183.03	11	*					*
1124023304	Petro	Gregory	Stockbridge	GA	13	Cardiology	S	Paroxetine Hcl	Paroxetine Hcl	14	36	1080	234.3			14	36	234.3	1080	*
1124023486	Riger	Bruce	Yreka	CA	6	Internal Medicine	S	Paroxetine Hcl	Paroxetine Hcl	57	109	3254	1056.65	14	#					#
1124023833	Gesing	Rebecca	Decorah	IA	19	Nurse Practitioner	S	Paroxetine Hcl	Paroxetine Hcl	12	36	1080	119.29			12	36	119.29	1080	*
1124023890	Lai	Ming	Palm Bay	FL	12	Family Practice	S	Paroxetine Hcl	Paroxetine Hcl	23	51	1519	379.72		#					*
1124024039	Cheney	Daren	Findlay	OH	39	Family Practice	S	Paroxetine Hcl	Paroxetine Hcl	59	114.6	3438	530.17			59	114.6	530.17	3438	*
1124024229	Kim	Ellen	Monroe	WA	53	Internal Medicine	S	Paroxetine Hcl	Paroxetine Hcl	34	88	2633	838			20	60	593.01	1800	*
1124024336	Shahkoohi	Farid	Rockville Centre	NY	36	Internal Medicine	S	Paroxetine Hcl	Paroxetine Hcl	13	35	1050	162.45			13	35	162.45	1050	*
1124024344	Ferland	Joann	Springfield	TN	47	Nurse Practitioner	S	Paroxetine Hcl	Paroxetine Hcl	28	54	1620	406.78		#					*
1124024542	Mantero Hormazabal	Julio	Bayamon	PR	72	Internal Medicine	S	Paroxetine Hcl	Paroxetine Hcl	42	62	1860	340.08			42	62	340.08	1860	*
1124024591	Prusnofsky	Leslie	Somers	NY	36	Psychiatry & Neurology	T	Paroxetine Hcl	Paroxetine Hcl	11	33	990	156.48			11	33	156.48	990	*
1124024641	Rosenberg	Beth	Chapel Hill	NC	37	Cardiology	S	Paroxetine Hcl	Paroxetine Hcl	13	13.3	383	289.73			13	13.3	289.73	383	*
1124024765	Eckert	Terri	Athens	TX	48	Family Practice	S	Paroxetine Hcl	Paroxetine Hcl	29	37	1110	183.51		#					*
1124024989	Langness	Karen	Louisville	KY	21	Family Practice	S	Paroxetine Hcl	Paroxetine Hcl	30	58	1740	284.27		*					*
1124025051	Freedman	Peter	Berkeley	CA	6	Psychiatry	S	Paroxetine Hcl	Paroxetine Hcl	13	13	390	84.5			13	13	84.5	390	*
1124025051	Freedman	Peter	Berkeley	CA	6	Psychiatry	S	Paxil	Paroxetine Hcl	13	13	390	2221.08			0	0	0	0	#
1124025358	Gomez Adrover	Reynaldo	Manati	PR	72	General Practice	S	Paroxetine Hcl	Paroxetine Hcl	43	65	1950	425.22	13	#					*
1124025390	Poonawala	Robina	West Lake Hills	TX	48	Family Practice	S	Paroxetine Hcl	Paroxetine Hcl	12	36	1080	260.64		*					*
1124025408	Merrifield	Angela	Johnson City	TN	47	Internal Medicine	S	Paroxetine Hcl	Paroxetine Hcl	13	39	1170	316.76			13	39	316.76	1170	*
1124025481	Cabrera	Camilo	Bradenton	FL	12	Internal Medicine	S	Paroxetine Hcl	Paroxetine Hcl	40	99	2970	629.28	11		40	99	629.28	2970		11
1124025531	Bringas	Enrique	Moline	IL	17	Family Practice	S	Paroxetine Hcl	Paroxetine Hcl	11	33	990	343.44		*					*
1124025556	Lewis	Margaret	Eastover	NC	37	Nurse Practitioner	S	Paroxetine Hcl	Paroxetine Hcl	84	128	3830	883.59	16		45	79	554.02	2370	*
1124025580	Peard	Garrett	Medford	OR	41	Internal Medicine	S	Paroxetine Hcl	Paroxetine Hcl	53	92	2723	610.27	11	#					*
1124025929	Ditoppa	Louis	White Oak	PA	42	Family Practice	S	Paroxetine Hcl	Paroxetine Hcl	110	229.9	6891	1713.23	24	#					#
1124026059	Nicholas	Michael	Indianapolis	IN	18	Psychiatry	S	Paroxetine Hcl	Paroxetine Hcl	112	142.3	4158	1243.56	20		47	61.3	499.24	1781	*
1124026117	Pedroza-Sierra	Gerardo	Interlachen	FL	12	General Practice	S	Paroxetine Hcl	Paroxetine Hcl	27	80	2400	455.54	12		14	41	209.3	1230	*
1124026174	Billings	Sharon	Rochester	NY	36	Nurse Practitioner	S	Paroxetine Hcl	Paroxetine Hcl	26	32	960	348.81			26	32	348.81	960	*
1124026406	Weitzman	Hervey	Fairfield	CT	9	Internal Medicine	S	Paroxetine Hcl	Paroxetine Hcl	12	18	540	312.07			12	18	312.07	540	*
1124026414	Akmal	Nayeem	Conyers	GA	13	Family Practice	S	Paroxetine Hcl	Paroxetine Hcl	20	54	1620	400.99		*					*
1124026513	Hood	Charles	Scottsboro	AL	1	Pain Management	S	Paroxetine Hcl	Paroxetine Hcl	199	230	6345	980.66	29		105	122	452.38	3154		15
1124026588	Davis	Stephen	Danville	VA	51	Internal Medicine	S	Paroxetine Hcl	Paroxetine Hcl	14	40	1200	263.31			14	40	263.31	1200	*
1124026760	Damweber	Brian	Allentown	PA	42	Physician Assistant	S	Paroxetine Hcl	Paroxetine Hcl	13	13	390	503.4			13	13	503.4	390	*
1124026810	Dalley	Arthur	Leesburg	FL	12	Internal Medicine	S	Paroxetine Hcl	Paroxetine Hcl	44	88	2640	427.34	13		22	42	192.84	1260	*
1124026836	Young	Michael	Prescott	AR	5	Family Practice	S	Paroxetine Hcl	Paroxetine Hcl	97	138	3951	1115.5	21		45	73.1	584.49	2129	#
1124027792	Vaughan	David	Brenham	TX	48	Family Practice	S	Paroxetine Hcl	Paroxetine Hcl	54	84	2500	602.1	13		41	61	428.38	1810	*
1124027842	Watson	Benjamin	Savannah	GA	13	Internal Medicine	S	Paroxetine Hcl	Paroxetine Hcl	59	85	2550	633.03	12		59	85	633.03	2550		12
1124028568	Nelsen	Michael	Federal Way	WA	53	Diagnostic Radiology	S	Paroxetine Hcl	Paroxetine Hcl	13	13	364	107.39			13	13	107.39	364	*
1124028584	Chasanov	Maxim	Hoffman Estates	IL	17	Psychiatry	S	Paroxetine Hcl	Paroxetine Hcl	37	57.1	1680	572.05		#					*
1124028642	Nevin	Marc	Roanoke	VA	51	Family Practice	S	Paroxetine Hcl	Paroxetine Hcl	20	20	533	303.32			20	20	303.32	533	*
1124028816	Vertil	Cyprien	Port Arthur	TX	48	Hospitalist	S	Paroxetine Hcl	Paroxetine Hcl	19	31	930	151.78		#					*
1124028881	Keolasy	Theppanya	Huntington	IN	18	Family Practice	S	Paroxetine Hcl	Paroxetine Hcl	21	49.2	1475	310.14		#					*
1124028956	Carter	Gayle	St George	UT	49	Obstetrics & Gynecology	S	Paroxetine Hcl	Paroxetine Hcl	11	31	930	171.81			11	31	171.81	930	*
1124029020	Rioux	Doreen	Yorba Linda	CA	6	Family Practice	S	Paroxetine Hcl	Paroxetine Hcl	40	81.7	2451	428.65	12		40	81.7	428.65	2451		12
1124029160	Chaney	Brian	Powderly	KY	21	Family Practice	S	Paroxetine Hcl	Paroxetine Hcl	26	40	1200	209.53			26	40	209.53	1200	*
1124029392	Smith	Perry	Great Bend	KS	20	Family Practice	S	Paroxetine Hcl	Paroxetine Hcl	24	42	1260	368.63			24	42	368.63	1260	*
1124029491	Edouard	Philippe	Petaluma	CA	6	Internal Medicine	S	Paroxetine Hcl	Paroxetine Hcl	28	32	933	387.97		#					*
1124029798	Evans-Cosby	Deirdre	Atlanta	GA	13	Psychiatry	S	Paroxetine Hcl	Paroxetine Hcl	45	53	1575	382.31		*					*
1124029822	Greene	Treshell	Salisbury	NC	37	Physician Assistant	S	Paroxetine Hcl	Paroxetine Hcl	42	94	2820	523.44		#					*
1124029830	Fink	Rhona	La Jolla	CA	6	Family Practice	S	Paroxetine Hcl	Paroxetine Hcl	13	35	1050	195.36			13	35	195.36	1050	*
1124030069	Straus	Lisa	Amenia	NY	36	Family Practice	S	Paroxetine Hcl	Paroxetine Hcl	13	19	570	172.55			13	19	172.55	570	*
1124030127	Green	Rebecca	Wichita	KS	20	Family Practice	S	Paroxetine Hcl	Paroxetine Hcl	19	35	1030	149.74			19	35	149.74	1030	*
1124030341	Byrne	Eileen	Palo Alto	CA	6	Family Practice	S	Paroxetine Hcl	Paroxetine Hcl	23	63	1890	505.25			23	63	505.25	1890	*
1124030549	Meaker	Philip	Victor	NY	36	Internal Medicine	S	Paroxetine Hcl	Paroxetine Hcl	11	21	630	167		*					*
1124030606	Vu	Andy-Linh	Tukwila	WA	53	Family Practice	S	Paroxetine Hcl	Paroxetine Hcl	27	35	927	257.6		*					*
1124031075	Scappaticci	Antonio	Bristol	CT	9	Internal Medicine	S	Paroxetine Hcl	Paroxetine Hcl	95	141	3264	1654.75	12	#					#
1124031240	Sparacio	Robert	New Rochelle	NY	36	Physician Assistant	S	Paroxetine Hcl	Paroxetine Hcl	14	42	1260	404.1			14	42	404.1	1260	*
1124031414	Speck	James	University	MS	28	General Practice	S	Paroxetine Hcl	Paroxetine Hcl	13	19	570	129.98		*					*
1124031778	Suley	Elhan	Brooklyn	NY	36	Family Practice	S	Paroxetine Hcl	Paroxetine Hcl	17	17	510	74.69			17	17	74.69	510	*
1124032008	Cole	Christopher	Athens	AL	1	Family Practice	S	Paroxetine Hcl	Paroxetine Hcl	50	88	2630	328.04	12		12	14	68.5	410	*
1124032941	Callaghan	Daniel	Rocky Hill	CT	9	Family Practice	S	Paroxetine Hcl	Paroxetine Hcl	26	70	2100	360.33			26	70	360.33	2100	*
1124033808	Al-Tariq	Quazi	Middletown	NY	36	Psychiatry	S	Paroxetine Hcl	Paroxetine Hcl	75	87	2610	489.51	12		28	28	165.28	840	*
1124033899	Herath	Adolph	Farmington	MO	29	Psychiatry & Neurology	T	Paroxetine Hcl	Paroxetine Hcl	19	19.1	570	377.45			0	0	0	0	#
1124033931	Matin	Khan	Ashland	KY	21	Psychiatry	S	Paroxetine Hcl	Paroxetine Hcl	35	35	1050	272.6			12	12	108.92	360	*
1124034152	Dorf	David	Garnerville	NY	36	Internal Medicine	S	Paroxetine Hcl	Paroxetine Hcl	21	49	1470	153.87			21	49	153.87	1470	*
1124034392	Garson	Paul	Southampton	NY	36	Psychiatry	S	Paroxetine Hcl	Paroxetine Hcl	17	17	482	143.33			0	0	0	0	#
1124034467	Ryan	Ann	Santa Monica	CA	6	Family Practice	S	Paroxetine Hcl	Paroxetine Hcl	12	12	359	50.12			12	12	50.12	359	*
1124034780	Sammon	Carolyn	Woonsocket	RI	44	Psychiatry	S	Paroxetine Hcl	Paroxetine Hcl	27	49	1470	389.75			27	49	389.75	1470	*
1124035340	Vannostran	Sharon	Akron	OH	39	Family Practice	S	Paroxetine Hcl	Paroxetine Hcl	16	37	1110	257.91		#					*
1124035357	Vannatta	Michael	Knoxville	IA	19	Family Practice	S	Paroxetine Hcl	Paroxetine Hcl	26	32	960	123.76		*					*
1124035886	Gupta	Rajendra	Trenton	NJ	34	Gastroenterology	S	Paroxetine Hcl	Paroxetine Hcl	11	25	727	128.13		*					*
1124035993	Jones	Charles	Danville	AR	5	Family Practice	S	Paroxetine Hcl	Paroxetine Hcl	15	31	930	313.63		#					*
1124036033	Miller	David	Houston	TX	48	Internal Medicine	S	Paroxetine Hcl	Paroxetine Hcl	21	49	1470	341.05			21	49	341.05	1470	*
1124036595	Thielking	Paul	Ypsilanti	MI	26	Hospice and Palliative Care	S	Paroxetine Hcl	Paroxetine Hcl	22	22	660	186.79		#					*
1124036884	Whitcomb	Donald	Grand Prairie	TX	48	Family Practice	S	Paroxetine Hcl	Paroxetine Hcl	32	60	1800	703.75			14	34	435.79	1020	*
1124037155	Burstein	Samuel	Calabasas	CA	6	Internal Medicine	S	Paroxetine Hcl	Paroxetine Hcl	23	31	930	126.01			23	31	126.01	930	*
1124037221	Sun	Tommy	Virginia Beach	VA	51	Family Practice	S	Paroxetine Hcl	Paroxetine Hcl	26	48	1440	302.46			26	48	302.46	1440	*
1124037254	Chen	David	Hartford	WI	55	Internal Medicine	S	Paroxetine Hcl	Paroxetine Hcl	36	56.3	1673	564.88		#					*
1124037312	Diaz	Oliver	Bristol	CT	9	Cardiology	S	Paroxetine Hcl	Paroxetine Hcl	16	20	576	201.67		#					*
1124037395	Wiens	Timothy	Newton	KS	20	Family Practice	S	Paroxetine Hcl	Paroxetine Hcl	22	36	1080	339.83		#					*
1124037437	Ali	Malik	Milwaukee	WI	55	Internal Medicine	S	Paroxetine Hcl	Paroxetine Hcl	46	92	2659	773.26	13		22	38	380.35	1074	*
1124038013	Matthews-Ferrari	Katina	Punta Gorda	FL	12	Psychiatry	S	Paroxetine Hcl	Paroxetine Hcl	12	20	600	116.58		*					*
1124038047	Ellis	Brian	Danville	KY	21	Family Practice	S	Paroxetine Hcl	Paroxetine Hcl	53	80	2400	601.64			21	44	413.38	1320	*
1124038245	Ashton	Richard	Franklin Square	NY	36	Family Practice	S	Paroxetine Hcl	Paroxetine Hcl	12	12	360	310.68			12	12	310.68	360	*
1124038682	Kang	Wun	Hagerstown	MD	24	General Practice	S	Paroxetine Hcl	Paroxetine Hcl	16	32	960	326.12			16	32	326.12	960	*
1124038815	Zofakis	Argiro	Chicago	IL	17	Internal Medicine	S	Paroxetine Hcl	Paroxetine Hcl	18	54	1620	419.07		#					*
1124039052	Etchie	Samuel	La Mesa	CA	6	Psychiatry	S	Paroxetine Hcl	Paroxetine Hcl	204	211	6255	1731.13	24		68	71	770.34	2110	*
1124039144	Raju	Kanthi	Richardson	TX	48	Psychiatry	S	Paroxetine Hcl	Paroxetine Hcl	19	19	570	166.2			19	19	166.2	570	*
1124039169	Sanpablo	William	Philippi	WV	54	Internal Medicine	S	Paroxetine Hcl	Paroxetine Hcl	37	43	1290	428.62			37	43	428.62	1290	*
1124039177	Long	Denise	Saint Paul	MN	27	Family Practice	S	Paroxetine Hcl	Paroxetine Hcl	39	111.1	3333	542.08	11		39	111.1	542.08	3333		11
1124039201	Vandevender	Gina	Beaumont	TX	48	Physician Assistant	S	Paroxetine Hcl	Paroxetine Hcl	14	38	1140	192.51			14	38	192.51	1140	*
1124039524	Phoon	Andrew	San Diego	CA	6	Internal Medicine	S	Paroxetine Hcl	Paroxetine Hcl	72	72	1961	2804.86			43	43	1692.45	1167	*
1124039755	Braverman	Ira	National City	CA	6	Internal Medicine	S	Paroxetine Hcl	Paroxetine Hcl	41	59	1413	438.37			25	35	217.42	928	*
1124039789	Del Rosario	Ceferina	Davenport	FL	12	Internal Medicine	S	Paroxetine Hcl	Paroxetine Hcl	35	101	2998	425.05	11		35	101	425.05	2998		11
1124039888	Fields	Martin	Pontiac	IL	17	Psychiatry	S	Paroxetine Hcl	Paroxetine Hcl	42	62	1860	377.33			29	49	312.77	1470	*
1124040324	Malik	Preeti	San Antonio	TX	48	Family Practice	S	Paroxetine Hcl	Paroxetine Hcl	36	108	3240	989.51	12	#					#
1124040431	Li	Jui-Jung	Torrance	CA	6	Internal Medicine	S	Paroxetine Hcl	Paroxetine Hcl	28	44	1320	404.74			28	44	404.74	1320	*
1124040514	Shah	Mahendra	Altamonte Springs	FL	12	Psychiatry	S	Paroxetine Hcl	Paroxetine Hcl	131	171	5130	1559.67	20		58	70	653.85	2100	*
1124040589	Niedbalski	Brian	Columbus	IN	18	Family Practice	S	Paroxetine Hcl	Paroxetine Hcl	63	131	3910	1193.45	15	#					#
1124040712	Wilcox	David	Bemidji	MN	27	Family Practice	S	Paroxetine Hcl	Paroxetine Hcl	62	88	1983	440.8			62	88	440.8	1983	*
1124041470	Sullivan	Christopher	Ocala	FL	12	Pulmonary Disease	S	Paroxetine Hcl	Paroxetine Hcl	29	61	1830	524.24			29	61	524.24	1830	*
1124042114	Fox	Marirose	Geneva	NE	31	Physician Assistant	S	Paroxetine Hcl	Paroxetine Hcl	20	20	600	91.83		#					*
1124042270	Zeitler	Jennifer	Reynoldsville	PA	42	Family Practice	S	Paroxetine Hcl	Paroxetine Hcl	24	24	720	167.22			24	24	167.22	720	*
1124042387	Floro	Norman	Elyria	OH	39	Internal Medicine	S	Paroxetine Hcl	Paroxetine Hcl	63	91	2725	719.01			17	31	267.64	930	*
1124042791	Houston	Lawrence	Overland Park	KS	20	Family Practice	S	Paroxetine Hcl	Paroxetine Hcl	12	18	540	173.62			12	18	173.62	540	*
1124042916	Das	Kalyan	Ada	OH	39	Internal Medicine	S	Paroxetine Hcl	Paroxetine Hcl	34	64	1920	576.86			21	51	379.21	1530	*
1124043062	Gue	Crystal	Knoxville	TN	47	Internal Medicine	S	Paroxetine Hcl	Paroxetine Hcl	15	39	1170	304.96			15	39	304.96	1170	*
1124043120	Elliott	Jeremy	Johnson City	TN	47	Family Practice	S	Paroxetine Hcl	Paroxetine Hcl	59	85	2550	768.75	11		18	34	228.52	1020	*
1124043161	Smith	Leslie	Cordova	TN	47	Psychiatry	S	Paroxetine Hcl	Paroxetine Hcl	26	34	1020	154.26			12	20	76.93	600	*
1124043260	Thomas	Benita	Stuart	FL	12	Family Practice	S	Paroxetine Hcl	Paroxetine Hcl	44	106	3180	771.24	13	#					#
1124043310	Badger	Michael	Greensboro	NC	37	Family Practice	S	Paroxetine Hcl	Paroxetine Hcl	37	51	1530	381.24		#					*
1124043427	Dunn	Deborah	Columbia	MD	24	Physician Assistant	S	Paroxetine Hcl	Paroxetine Hcl	19	19	570	127.08		#					*
1124043468	Johnson	Walter	Fargo	ND	38	Internal Medicine	S	Paroxetine Er	Paroxetine Hcl	11	11	330	959.57			11	11	959.57	330	*
1124043468	Johnson	Walter	Fargo	ND	38	Internal Medicine	S	Paroxetine Hcl	Paroxetine Hcl	15	19	570	61.24			15	19	61.24	570	*
1124043492	Mulder	Elizabeth	Holland	MI	26	Nurse Practitioner	S	Paroxetine Hcl	Paroxetine Hcl	17	19	570	103.73			17	19	103.73	570	*
1124043617	Hsu	Anna	Hopkins	MN	27	Internal Medicine	S	Paroxetine Hcl	Paroxetine Hcl	46	78	2340	546.22		#					*
1124043625	Mckee	Michael	Springfield	OH	39	Family Practice	S	Paroxetine Hcl	Paroxetine Hcl	62	124	3720	505.53	14	#					#
1124043880	Chaffin	Goodloe	Hendersonville	TN	47	General Practice	S	Paroxetine Hcl	Paroxetine Hcl	11	33	990	177.15			11	33	177.15	990	*
1124044425	Swamy	Rajakumari	Grand Blanc	MI	26	Internal Medicine	S	Paroxetine Hcl	Paroxetine Hcl	106	199	5950	917.88	24		93	176	825.79	5260	#
1124045125	Billups	Sherry	Blackduck	MN	27	Family Practice	S	Paroxetine Hcl	Paroxetine Hcl	16	24	527	101.57			16	24	101.57	527	*
1124045208	Bertsch	Tania	Essex Jct	VT	50	Internal Medicine	S	Paroxetine Hcl	Paroxetine Hcl	29	53	1583	308.04			29	53	308.04	1583	*
1124046354	Reh	Edward	Fenton	MO	29	Internal Medicine	S	Paroxetine Hcl	Paroxetine Hcl	51	149	4457	961.86	13	#					#
1124046404	Van Buskirk	John	Tacoma	WA	53	Family Practice	S	Paroxetine Hcl	Paroxetine Hcl	20	21	630	175.75		#					*
1124046420	Ojeda	Aislinn	Charlotte	NC	37	Nurse Practitioner	S	Paroxetine Hcl	Paroxetine Hcl	66	80.1	2404	447.43	12		38	48	326.74	1440	*
1124046420	Ojeda	Aislinn	Charlotte	NC	37	Nurse Practitioner	S	Paxil Cr	Paroxetine Hcl	12	12	360	4890.38			0	0	0	0	#
1124046636	Thompson	Steven	Wyoming	MN	27	Family Practice	S	Paroxetine Hcl	Paroxetine Hcl	19	29	870	216.2		*					*
1124046701	Umstattd	William	Georgetown	TX	48	Family Practice	S	Paroxetine Hcl	Paroxetine Hcl	13	29	870	275.35			13	29	275.35	870	*
1124047238	Rudo	Andrew	Towson	MD	24	Psychiatry	S	Paroxetine Hcl	Paroxetine Hcl	70	96.2	2855	887.48	13		36	58	413.57	1740	*
1124047568	Joshi	Mahendra	Jackson	TN	47	Internal Medicine	S	Paroxetine Hcl	Paroxetine Hcl	79	129	3845	825.47	19		46	72	404.65	2135	*
1124047717	Richard	John	Lexington	KY	21	Family Practice	S	Paroxetine Hcl	Paroxetine Hcl	161	185.1	4854	1476.32	33		93	107	993.33	2584		19
1124048186	Billups	Yvonne	Live Oak	FL	12	Nurse Practitioner	S	Paroxetine Hcl	Paroxetine Hcl	35	69	2070	346.05			23	39	215.35	1170	*
1124048202	Moon	Mary	Mission Viejo	CA	6	Family Practice	S	Paroxetine Hcl	Paroxetine Hcl	29	77	2301	553.99			29	77	553.99	2301	*
1124048384	Mccormick	Julie	Anchorage	AK	2	Internal Medicine	S	Paroxetine Hcl	Paroxetine Hcl	11	30	900	349		*					*
1124048426	Van Egeraat	Jacqueline	Rapid City	SD	46	Family Practice	S	Paroxetine Hcl	Paroxetine Hcl	12	36	1080	184.11			12	36	184.11	1080	*
1124048442	Potwardowski	Eric	Escondido	CA	6	Family Practice	S	Paroxetine Hcl	Paroxetine Hcl	12	27.7	830	206.86			12	27.7	206.86	830	*
1124048608	Gamarra	Lewis	Los Osos	CA	6	Internal Medicine	S	Paroxetine Hcl	Paroxetine Hcl	12	20	600	131.11		#					*
1124048988	Waddles	Ryan	Lexington	KY	21	Internal Medicine	S	Paroxetine Hcl	Paroxetine Hcl	41	51	1530	426.85		#					*
1124049226	Mitra	Raghu	Huntington	NY	36	Psychiatry	S	Paroxetine Hcl	Paroxetine Hcl	31	31	892	144.53		*					*
1124049465	Teske	Victoria	Park Rapids	MN	27	Nurse Practitioner	S	Paroxetine Hcl	Paroxetine Hcl	24	25	665	199.23		#					*
1124049473	Boe	Brian	Chicago	IL	17	Internal Medicine	S	Paroxetine Hcl	Paroxetine Hcl	21	37	1110	282.24		#					*
1124049549	Keller	Christopher	Hobe Sound	FL	12	Family Practice	S	Paroxetine Hcl	Paroxetine Hcl	27	81	2430	414.06		#					*
1124049598	Saini	Gurbax	Island Lake	IL	17	Internal Medicine	S	Paroxetine Hcl	Paroxetine Hcl	19	31.2	907	226.62		*					*
1124049663	Yutzy	Michael	Canton	OH	39	Family Practice	S	Paroxetine Hcl	Paroxetine Hcl	39	39	1166	485.08			39	39	485.08	1166	*
1124049978	Jackson	William	Rock Hill	SC	45	Family Practice	S	Paroxetine Hcl	Paroxetine Hcl	67	186	5580	1133.52	21	#					#
1124050059	Henrickson	Kathi	International Falls	MN	27	Nurse Practitioner	S	Paroxetine Hcl	Paroxetine Hcl	19	19	548	94.05		#					*
1124050273	Jacoby	Susan	Purchase	NY	36	Nurse Practitioner	S	Paroxetine Hcl	Paroxetine Hcl	15	27	810	303.27		*					*
1124050497	King	Mary	Middletown	NY	36	Geriatric Medicine	S	Paroxetine Hcl	Paroxetine Hcl	18	22	660	157.37		#					*
1124050596	Holmsten	Walter	Houston	TX	48	Family Practice	S	Paroxetine Hcl	Paroxetine Hcl	49	73	2190	496.11	15	#					#
1124050968	Kwon	Okap	Ravenna	OH	39	Internal Medicine	S	Paroxetine Hcl	Paroxetine Hcl	32	46.2	1343	1340.43			19	33.1	934.04	950	*
1124051099	Cook	Kimberly	Hollywood	MD	24	Nurse Practitioner	S	Paroxetine Hcl	Paroxetine Hcl	24	40	1200	376.7			24	40	376.7	1200	*
1124051156	Weisman	Eric	Pittsburgh	PA	42	Neurology	S	Paroxetine Hcl	Paroxetine Hcl	26	28	840	189.94		#					*
1124051339	Ahomka-Lindsay	Dinah	Worth	IL	17	Family Practice	S	Paroxetine Hcl	Paroxetine Hcl	11	11	330	100.1			0	0	0	0	#
1124051669	Fuchs	Hans	Ambridge	PA	42	Internal Medicine	S	Paroxetine Hcl	Paroxetine Hcl	44	78	2340	781.25		#					*
1124051768	Nayfack	Bert	Baltimore	MD	24	Psychiatry	S	Paroxetine Hcl	Paroxetine Hcl	18	18	540	119.14		#					*
1124052014	Mir	Abdul	Crestview	FL	12	Internal Medicine	S	Paroxetine Hcl	Paroxetine Hcl	36	58	1722	337.53			23	45	199.13	1332	*
1124052030	Pittman	David	Springfield	IL	17	Internal Medicine	S	Paroxetine Hcl	Paroxetine Hcl	41	81	2430	456.26			41	81	456.26	2430	*
1124052212	Boettler	Mark	Xenia	OH	39	Internal Medicine	S	Paroxetine Hcl	Paroxetine Hcl	28	36	1050	300.71		#					*
1124052394	Appolon	Carmin	Brooklyn	NY	36	Emergency Medicine	S	Paroxetine Hcl	Paroxetine Hcl	59	59	1725	317.97	11		23	23	100.77	645	*
1124052477	Cordero	Fausto	Northridge	CA	6	Family Practice	S	Paroxetine Hcl	Paroxetine Hcl	21	39	1163	277.56			21	39	277.56	1163	*
1124052527	King	Pamela	Fairport	NY	36	Nurse Practitioner	S	Paroxetine Hcl	Paroxetine Hcl	12	16	480	147.83			12	16	147.83	480	*
1124052808	Moylan	Kyle	Fenton	MO	29	Geriatric Medicine	S	Paroxetine Hcl	Paroxetine Hcl	23	69	2070	267.38			23	69	267.38	2070	*
1124053160	Bhateja	Renu	Oak Ridge	TN	47	Psychiatry	S	Paroxetine Hcl	Paroxetine Hcl	68	76	2280	572.11			26	34	239.5	1020	*
1124053236	Lopez Colberg	Isabel	Albuquerque	NM	35	Family Practice	S	Paroxetine Hcl	Paroxetine Hcl	30	79	2353	554.17			30	79	554.17	2353	*
1124053426	Cross-Shokes	Paula	Humble	TX	48	Family Practice	S	Paroxetine Hcl	Paroxetine Hcl	13	13	390	50.99			0	0	0	0	#
1124053863	Hung	Julie	Sugar Land	TX	48	Internal Medicine	S	Paroxetine Hcl	Paroxetine Hcl	16	32	960	180.08			16	32	180.08	960	*
1124053962	Salvate	Anthony	Bronxville	NY	36	Cardiology	S	Paroxetine Hcl	Paroxetine Hcl	12	12	360	76.89			12	12	76.89	360	*
1124054184	Nagata	Michael	Santa Monica	CA	6	Family Practice	S	Paroxetine Hcl	Paroxetine Hcl	13	13	391	191.7			13	13	191.7	391	*
1124054556	Islam	Rezwan	Fulton	MO	29	Family Practice	S	Paroxetine Hcl	Paroxetine Hcl	19	37	1110	387.4			19	37	387.4	1110	*
1124054721	Muttalib	Azhar	Torrance	CA	6	Internal Medicine	S	Paroxetine Hcl	Paroxetine Hcl	21	57	1711	309.47		#					*
1124054986	Stewart	William	Duncan	OK	40	Family Practice	S	Paroxetine Hcl	Paroxetine Hcl	40	52	1560	356.41		#					*
1124055066	Royston	Norris	Marshall	VA	51	Family Practice	S	Paroxetine Hcl	Paroxetine Hcl	15	31	930	244.62			15	31	244.62	930	*
1124055074	Conrad	Edgar	Joplin	MO	29	Internal Medicine	S	Paroxetine Hcl	Paroxetine Hcl	45	64	1553	661.64		#					*
1124055231	Blasiol	Joseph	Topton	PA	42	Family Practice	S	Paroxetine Hcl	Paroxetine Hcl	105	179	5368	1079.09	17		92	166	1029.91	4978	#
1124055314	Puffenberger	Mark	Shavertown	PA	42	Family Practice	S	Paroxetine Hcl	Paroxetine Hcl	25	31	909	286.44			25	31	286.44	909	*
1124055710	Grazulis	Diana	Salt Lake City	UT	49	Family Practice	S	Paroxetine Hcl	Paroxetine Hcl	24	34	1020	261.11			24	34	261.11	1020	*
1124055876	Moses	Stephen	Cynthiana	KY	21	Family Practice	S	Paroxetine Cr	Paroxetine Hcl	12	12	360	1575.92			12	12	1575.92	360	*
1124055876	Moses	Stephen	Cynthiana	KY	21	Family Practice	S	Paroxetine Hcl	Paroxetine Hcl	25	49	1470	314.47		#					*
1124056015	Faremouth	James	Naples	FL	12	Family Practice	S	Paroxetine Hcl	Paroxetine Hcl	11	11	330	168.5			11	11	168.5	330	*
1124056031	Hartley	David	Gap	PA	42	Family Practice	S	Paroxetine Hcl	Paroxetine Hcl	65	85	2535	498.29			47	67	304.6	1995	*
1124056163	Sustersic	Jason	Independence	OH	39	Family Practice	S	Paroxetine Hcl	Paroxetine Hcl	21	37	1110	208.87			21	37	208.87	1110	*
1124056304	Kelly	Marise	Houston	TX	48	Family Practice	S	Paroxetine Hcl	Paroxetine Hcl	16	30	900	152.99			16	30	152.99	900	*
1124056643	Wright	Terrence	Grand Rapids	MI	26	Family Practice	S	Paroxetine Hcl	Paroxetine Hcl	24	36	1080	191.01			12	24	157.59	720	*
1124057567	Wenger	Gregg	Sabetha	KS	20	Family Practice	S	Paroxetine Hcl	Paroxetine Hcl	13	13	387	65			13	13	65	387	*
1124057856	Hashemee	Sayed	Wendell	NC	37	Family Practice	S	Paroxetine Hcl	Paroxetine Hcl	33	41	1230	241.52			33	41	241.52	1230	*
1124057963	Mgbodile	Francisca	Birmingham	AL	1	Psychiatry	S	Paroxetine Hcl	Paroxetine Hcl	55	55	1630	564.2		*					*
1124058102	Elgawli	Philip	Elmer	NJ	34	Family Practice	S	Paroxetine Hcl	Paroxetine Hcl	17	50.9	1527	275.58			17	50.9	275.58	1527	*
1124058425	Berkowitz	Ellis	St. Joseph	MO	29	Internal Medicine	S	Paroxetine Hcl	Paroxetine Hcl	119	193	5790	1463.41	24		107	175	1407.3	5250	#
1124058433	Oksanen	Darlene	Farmington	CT	9	Internal Medicine	S	Paroxetine Hcl	Paroxetine Hcl	17	51	1530	422.93			17	51	422.93	1530	*
1124058490	Flerchinger	Alexandra	Spokane	WA	53	Nurse Practitioner	S	Paroxetine Hcl	Paroxetine Hcl	21	41	1230	178.29			21	41	178.29	1230	*
1124058755	Rosin	Robert	Ulysses	KS	20	Internal Medicine	S	Paroxetine Hcl	Paroxetine Hcl	70	106	3139	699.07	15	#					#
1124059019	Daly	Richard	Franklin	MA	25	Family Practice	S	Paroxetine Hcl	Paroxetine Hcl	23	33	977	273.8		#					*
1124059134	Karimi -Pashaki	Mohammad	Pomona	NY	36	Psychiatry	S	Paroxetine Hcl	Paroxetine Hcl	26	26	780	193.39			15	15	97.39	450	*
1124059316	Johnson	Kenneth	Milwaukee	WI	55	Psychiatry	S	Paroxetine Er	Paroxetine Hcl	28	44	1253	5553.38			11	19	2578.43	570	*
1124059316	Johnson	Kenneth	Milwaukee	WI	55	Psychiatry	S	Paroxetine Hcl	Paroxetine Hcl	57	121	3630	1461.8	14		23	57	646.73	1710	*
1124059365	Dowda	Debora	Bartlett	TN	47	Nurse Practitioner	S	Paroxetine Hcl	Paroxetine Hcl	52	94	2820	453.22			52	94	453.22	2820	*
1124059399	Clifton	Angela	Boaz	AL	1	Family Practice	S	Paroxetine Hcl	Paroxetine Hcl	104	140.1	3281	1103.72	21		67	91.1	734.84	2015	#
1124059464	Charabati	Jihad	Old Forge	PA	42	Family Practice	S	Paroxetine Hcl	Paroxetine Hcl	34	46	1380	246.98		#					*
1124059498	Osten	Michael	Schaumburg	IL	17	Family Practice	S	Paroxetine Hcl	Paroxetine Hcl	14	42	1260	203.13			14	42	203.13	1260	*
1124059589	Jameson	Richard	Mineola	TX	48	Physician Assistant	S	Paroxetine Hcl	Paroxetine Hcl	26	56	1680	339.81			15	45	257.89	1350	*
1124060025	Guthrie	William	Fort Worth	TX	48	Internal Medicine	S	Paroxetine Hcl	Paroxetine Hcl	39	103	3090	823.69	11		39	103	823.69	3090		11
1124060090	Anderson	Content	Hermiston	OR	41	Family Practice	S	Paroxetine Hcl	Paroxetine Hcl	28	49	1454	209.56		#					*
1124060645	Piotrowski	Miroslaw	Chicago	IL	17	Family Practice	S	Paroxetine Hcl	Paroxetine Hcl	21	56	1664	327.27		#					*
1124060736	Slavsky	Tatiana	Somerville	MA	25	Internal Medicine	S	Paroxetine Hcl	Paroxetine Hcl	16	22	660	101.67			16	22	101.67	660	*
1124060876	Moya	Digna	Sheffield Village	OH	39	Family Practice	S	Paroxetine Hcl	Paroxetine Hcl	30	66	1980	351.43		#					*
1124061056	Keuhn	David	Marshall	MO	29	Family Practice	S	Paroxetine Hcl	Paroxetine Hcl	97	115.1	3417	579.72	15		84	102.1	522.39	3027	#
1124061221	Brand	Murray	Philadelphia	PA	42	Family Practice	S	Paroxetine Hcl	Paroxetine Hcl	60	100	2985	788.48	11		28	46	417.98	1380	*
1124061262	Baker	John	Twin Falls	ID	16	Geriatric Medicine	S	Paroxetine Hcl	Paroxetine Hcl	54	98	2940	486.85	13		54	98	486.85	2940		13
1124061528	Stevermer	James	Fulton	MO	29	Family Practice	S	Paroxetine Hcl	Paroxetine Hcl	20	32	944	212.18			20	32	212.18	944	*
1124061791	Stephens	Ceretha	Mcdonough	GA	13	Nurse Practitioner	S	Paroxetine Hcl	Paroxetine Hcl	30	32	960	281.16		*					*
1124061981	Donovan	Anne	Walton	KY	21	Family Practice	S	Paroxetine Hcl	Paroxetine Hcl	25	75	2250	459.9			25	75	459.9	2250	*
1124062393	Scherpirro	Jodi	North Babylon	NY	36	Family Practice	S	Paroxetine Hcl	Paroxetine Hcl	18	54	1620	256.94			18	54	256.94	1620	*
1124062617	Morris	Walter	Southern Pines	NC	37	Internal Medicine	S	Paroxetine Hcl	Paroxetine Hcl	25	41	1230	199.74			25	41	199.74	1230	*
1124062690	Pollom	Stephen	Avon	IN	18	Internal Medicine	S	Paroxetine Hcl	Paroxetine Hcl	17	51	1530	352.94			17	51	352.94	1530	*
1124063219	Nisimova	Meri	Richmond Hill	NY	36	Psychiatry	S	Paroxetine Hcl	Paroxetine Hcl	51	51	1507	238.19			27	27	126.85	810	*
1124063425	Adhvaryu	Hareendra	Lakewood	OH	39	Psychiatry	S	Paroxetine Hcl	Paroxetine Hcl	58	82	2460	597.39			21	39	239.91	1170	*
1124063474	Conrad	Michael	Pensacola	FL	12	Psychiatry	S	Paroxetine Hcl	Paroxetine Hcl	59	83	2482	626.3	13		31	31	261.22	922	*
1124063474	Conrad	Michael	Pensacola	FL	12	Psychiatry	S	Paxil	Paroxetine Hcl	12	12	360	2236.92			12	12	2236.92	360	*
1124064167	Montgomery	Robert	Knoxville	TN	47	Internal Medicine	S	Paroxetine Hcl	Paroxetine Hcl	21	63	1890	284.94			21	63	284.94	1890	*
1124064225	Davis	Michael	Louisville	KY	21	Internal Medicine	S	Paroxetine Hcl	Paroxetine Hcl	18	34	1020	239.09			18	34	239.09	1020	*
1124064316	Burley	Catherine	Atlanta	GA	13	Internal Medicine	S	Paroxetine Hcl	Paroxetine Hcl	22	26	780	175.01		#					*
1124064373	Michaels	Catherine	Mifflintown	PA	42	Physician Assistant	S	Paroxetine Hcl	Paroxetine Hcl	36	38.1	1144	233.65		#					*
1124064431	Schield	Laura	Bismarck	ND	38	Psychiatry	S	Paroxetine Hcl	Paroxetine Hcl	69	69	2050	618.26			12	12	50.98	360	*
1124064738	Jordan	Harry	Sumter	SC	45	Internal Medicine	S	Paroxetine Hcl	Paroxetine Hcl	20	27.9	837	118.93			20	27.9	118.93	837	*
1124064936	Shobe	Robert	Clearwater	FL	12	Internal Medicine	S	Paroxetine Hcl	Paroxetine Hcl	43	122	3660	1188.63	16	#					#
1124065198	Stewart	Jill	Quinter	KS	20	Family Practice	S	Paroxetine Hcl	Paroxetine Hcl	16	20	600	141.32		*					*
1124065693	Sanchez	Virgilio	Miami	FL	12	Family Practice	S	Paroxetine Hcl	Paroxetine Hcl	65	79	2370	535.81	12		65	79	535.81	2370		12
1124065701	Mountcastle	Robert	Roanoke	VA	51	Internal Medicine	S	Paroxetine Hcl	Paroxetine Hcl	34	78	2340	459.96		#					*
1124065768	Goldsmith	Gary	Brookline	MA	25	Psychiatry & Neurology	T	Paroxetine Hcl	Paroxetine Hcl	11	19	570	77.55			11	19	77.55	570	*
1124065966	Titus	Ajeeb	Bethlehem	PA	42	Family Practice	S	Paroxetine Hcl	Paroxetine Hcl	15	19	570	186.87			0	0	0	0	#
1124066071	Gayed	Awni	Leawood	KS	20	Psychiatry	S	Paroxetine Hcl	Paroxetine Hcl	42	42.3	1138	479.73		#					*
1124066584	Salvador	Lisa	Girard	KS	20	Family Practice	S	Paroxetine Hcl	Paroxetine Hcl	30	58.1	1742	430.49		#					*
1124066642	Holobowicz	Benjamin	Newport	NH	33	Physician Assistant	S	Paroxetine Hcl	Paroxetine Hcl	11	31	930	231.9		*					*
1124066816	Bibbs	Diana-Marie	Chicago	IL	17	Family Practice	S	Paroxetine Hcl	Paroxetine Hcl	29	33	990	233.05		*					*
1124066949	Hall	April	Whitesburg	KY	21	Internal Medicine	S	Paroxetine Hcl	Paroxetine Hcl	71	95	2850	793.88			52	60	586.42	1800	*
1124067053	Rehberg	Jonathan	Sylacauga	AL	1	Obstetrics & Gynecology	S	Paroxetine Hcl	Paroxetine Hcl	32	32	960	105.03			11	11	49.4	330	*
1124067111	Nelson	Lisa	Great Barrington	MA	25	Family Practice	S	Paroxetine Hcl	Paroxetine Hcl	12	18	540	41.3		*					*
1124067202	Turner	Marsha	Hilliard	OH	39	Family Practice	S	Paroxetine Hcl	Paroxetine Hcl	18	40	1200	159.68		#					*
1124067368	Stevens	Thomas	Pascagoula	MS	28	Internal Medicine	S	Paroxetine Hcl	Paroxetine Hcl	28	54	1576	275.28			28	54	275.28	1576	*
1124067962	Patel	Suresh	Cambria Heights	NY	36	Internal Medicine	S	Paroxetine Hcl	Paroxetine Hcl	15	29	870	227.3			15	29	227.3	870	*
1124067988	Wolfsberger	Gabrielle	Hyde Park	NY	36	Family Practice	S	Paroxetine Hcl	Paroxetine Hcl	13	25	742	210.09		#					*
1124068192	Preimesberger	Amanda	Madison	WI	55	Family Practice	S	Paroxetine Hcl	Paroxetine Hcl	16	32.4	956	167.21		#					*
1124068366	Williams	Randal	Sulphur	OK	40	Family Practice	S	Paroxetine Hcl	Paroxetine Hcl	27	53	1588	237.37		#					*
1124068663	Beaulieu	John	Swampscott	MA	25	Internal Medicine	S	Paroxetine Hcl	Paroxetine Hcl	15	25	750	163.82		#					*
1124068853	Ortiz	Omayra	New York	NY	36	Geriatric Psychiatry	S	Paroxetine Hcl	Paroxetine Hcl	99	127	3810	972.45	13		62	90	598.73	2700	#
1124069141	Dotson	Thomas	White Sulphur Springs	WV	54	Internal Medicine	S	Paroxetine Hcl	Paroxetine Hcl	14	42	1260	196.19			14	42	196.19	1260	*
1124069232	Rodriguez-Vecchini	Luis	San Juan	PR	72	Psychiatry & Neurology	T	Paroxetine Hcl	Paroxetine Hcl	18	18	540	140.78		*					*
1124069257	Cook	Joseph	Catonsville	MD	24	Internal Medicine	S	Paroxetine Hcl	Paroxetine Hcl	57	129	3854	653.66	11		57	129	653.66	3854		11
1124069406	Valdes	Nora	San Antonio	TX	48	Family Practice	S	Paroxetine Hcl	Paroxetine Hcl	17	29	870	81.88		*					*
1124069513	Musvi	Batool	Schaumburg	IL	17	Internal Medicine	S	Paroxetine Hcl	Paroxetine Hcl	20	20	600	135.46		*					*
1124069554	Mosrie	Brian	Knoxville	TN	47	Family Practice	S	Paroxetine Hcl	Paroxetine Hcl	48	68	2029	340.08		#					*
1124069828	Tolman	Mont	Boise	ID	16	Family Practice	S	Paroxetine Hcl	Paroxetine Hcl	11	30.5	915	287.98			11	30.5	287.98	915	*
1124069984	Qadeer	Asaf	Houston	TX	48	Family Practice	S	Paroxetine Hcl	Paroxetine Hcl	11	27	810	266.73			11	27	266.73	810	*
1124070206	Susco	David	Durham	NC	37	Psychiatry	S	Paroxetine Hcl	Paroxetine Hcl	20	24	720	288.15		*					*
1124070255	Nazirpour-Caloor	Seyed-Hassan	Roswell	NM	35	Nurse Practitioner	S	Paroxetine Hcl	Paroxetine Hcl	28	48	1440	389.73			28	48	389.73	1440	*
1124070768	Hursey	Kristina	Columbia	SC	45	Internal Medicine	S	Paroxetine Hcl	Paroxetine Hcl	11	27	810	190.16			11	27	190.16	810	*
1124070933	Fife	William	Lancaster	PA	42	Family Practice	S	Paroxetine Hcl	Paroxetine Hcl	38	38	1140	274.73		#					*
1124071139	Lentzou	Maria	Palos Heights	IL	17	Internal Medicine	S	Paroxetine Hcl	Paroxetine Hcl	12	36	1080	264.61			12	36	264.61	1080	*
1124071220	Romans	Bradford	Dallas	TX	48	Internal Medicine	S	Paroxetine Hcl	Paroxetine Hcl	12	12	360	55.2			12	12	55.2	360	*
1124071782	Abdel-Fatah	Nail	East Orange	NJ	34	Pulmonary Disease	S	Paroxetine Hcl	Paroxetine Hcl	13	13	390	90.8			0	0	0	0	#
1124072251	Busby	Tracey	Ketchum	ID	16	Family Practice	S	Paroxetine Hcl	Paroxetine Hcl	17	35.5	1065	100.38		#					*
1124072350	Kantcheva	Daniela	Cape Girardeau	MO	29	Nurse Practitioner	S	Paroxetine Hcl	Paroxetine Hcl	25	25	723	104.81			0	0	0	0	#
1124072426	Butts	Donald	Springfield	MO	29	Psychiatry	S	Paroxetine Hcl	Paroxetine Hcl	72	72.4	2172	1166.55			0	0	0	0	#
1124072756	Pelleya Khouri	Rene	Miami Beach	FL	12	Internal Medicine	S	Paroxetine Hcl	Paroxetine Hcl	59	82	2460	514.35		#					*
1124072855	Groth	Gregory	Williamsville	NY	36	Physician Assistant	S	Paroxetine Cr	Paroxetine Hcl	11	11	330	1292.22			0	0	0	0	#
1124072855	Groth	Gregory	Williamsville	NY	36	Physician Assistant	S	Paroxetine Hcl	Paroxetine Hcl	13	39	1170	194.77		*					*
1124073341	Courchesne	Yvonne	Corvallis	MT	30	Family Practice	S	Paroxetine Hcl	Paroxetine Hcl	26	34.2	975	284.41		#					*
1124073374	Sulam	David	Los Angeles	CA	6	Family Practice	S	Paroxetine Hcl	Paroxetine Hcl	52	74	2220	353.94			39	61	250.04	1830	*
1124073556	Knowlton	Alisa	Bountiful	UT	49	Family Practice	S	Paroxetine Cr	Paroxetine Hcl	11	11	330	1374.03			0	0	0	0	#
1124073556	Knowlton	Alisa	Bountiful	UT	49	Family Practice	S	Paroxetine Hcl	Paroxetine Hcl	23	67	2010	629.86			23	67	629.86	2010	*
1124073630	Kevorkian	Rafi	Saint Louis	MO	29	Internal Medicine	S	Paroxetine Hcl	Paroxetine Hcl	12	20	588	128.96		*					*
1124073788	Evans	George	Sheffield	AL	1	General Practice	S	Paroxetine Hcl	Paroxetine Hcl	51	79	2370	360.57	11		25	33	164.03	990	*
1124074679	Koeppl	Christopher	Rhinelander	WI	55	Internal Medicine	S	Paroxetine Hcl	Paroxetine Hcl	74	176.8	5278	1095.05	20	#					#
1124074935	Curtis	Dawn	Clearwater	FL	12	Nurse Practitioner	S	Paroxetine Hcl	Paroxetine Hcl	111	146.5	4288	1734.68	12		31	58.2	731.16	1747	*
1124075874	Christie	Donna-Marie	Granby	CT	9	Internal Medicine	S	Paroxetine Hcl	Paroxetine Hcl	31	75	2234	736.08			31	75	736.08	2234	*
1124076120	Connolly	Deirdre	Chelmsford	MA	25	Family Practice	S	Paroxetine Hcl	Paroxetine Hcl	41	77	2298	457.82		#					*
1124076377	Uzoho	Jonadab	Spring Hill	FL	12	Family Practice	S	Paroxetine Hcl	Paroxetine Hcl	150	150	4341	2054.08	25		150	150	2054.08	4341		25
1124076435	Laliotis	Aristotelis	Del Mar	CA	6	Internal Medicine	S	Paroxetine Hcl	Paroxetine Hcl	28	84	2520	719.2			28	84	719.2	2520	*
1124076450	Lockie	John	San Diego	CA	6	Family Practice	S	Paroxetine Hcl	Paroxetine Hcl	23	42	1260	342.94			23	42	342.94	1260	*
1124076831	Moolani	Mahesh	Owensboro	KY	21	Internal Medicine	S	Paroxetine Hcl	Paroxetine Hcl	278	306	7712	3470.23	30		224	236	2694.03	5620	#
1124076922	Daugherty	John	Jacksonville	AR	5	Emergency Medicine	S	Paroxetine Hcl	Paroxetine Hcl	43	59.2	1775	503.42		*					*
1124077151	Collins	Brandie	Meridian	ID	16	Physician Assistant	S	Paroxetine Hcl	Paroxetine Hcl	15	27.5	825	107.44			15	27.5	107.44	825	*
1124077227	Hein	Darryl	Los Gatos	CA	6	Internal Medicine	S	Paroxetine Hcl	Paroxetine Hcl	11	13	390	25.7		*					*
1124077342	Mccorkle	Allan	Lubbock	TX	48	Psychiatry	S	Paroxetine Hcl	Paroxetine Hcl	1166	1166.9	30097	13995.9	187		1056	1056.7	12533	27456		168
1124077656	Augelli-Hodor	Linda	Bethlehem	PA	42	Internal Medicine	S	Paroxetine Hcl	Paroxetine Hcl	28	54	1555	325.38			28	54	325.38	1555	*
1124077680	Callanan	Lawrence	Saint Paul	MN	27	Internal Medicine	S	Paroxetine Hcl	Paroxetine Hcl	23	50	1500	349.37		#					*
1124077839	Deyo-Svendsen	Mark	Menomonie	WI	55	Family Practice	S	Paroxetine Hcl	Paroxetine Hcl	14	14	420	77.84			14	14	77.84	420	*
1124078118	Colvin	Randall	Augusta	GA	13	Family Practice	S	Paroxetine Hcl	Paroxetine Hcl	12	34	1020	138			12	34	138	1020	*
1124078142	Kavathia	Sanjay	Hackettstown	NJ	34	Internal Medicine	S	Paroxetine Hcl	Paroxetine Hcl	42	71	2078	429.75			42	71	429.75	2078	*
1124078266	Flory	Donald	Clinton	IA	19	Family Practice	S	Paroxetine Hcl	Paroxetine Hcl	30	45	1328	235.81		#					*
1124078423	Holumzer	Clinton	Bethlehem	PA	42	Internal Medicine	S	Paroxetine Hcl	Paroxetine Hcl	39	51	1470	346.74		#					*
1124078530	Joseph	Anthony	Orange City	FL	12	Internal Medicine	S	Paroxetine Hcl	Paroxetine Hcl	26	76	2280	483.74			15	43	262.34	1290	*
1124078936	Michael	Joseph	New Eagle	PA	42	Internal Medicine	S	Paroxetine Hcl	Paroxetine Hcl	29	37	1084	229.14			29	37	229.14	1084	*
1124079090	Crisafi	Bartel	Westerly	RI	44	Family Practice	S	Paroxetine Hcl	Paroxetine Hcl	49	87	2610	612.12		#					*
1124079447	Lane	Derrick	Macon	GA	13	Family Practice	S	Paroxetine Hcl	Paroxetine Hcl	26	26	780	323.94			26	26	323.94	780	*
1124079538	Fisher	Amy	Litchfield	IL	17	Family Practice	S	Paroxetine Hcl	Paroxetine Hcl	22	26	780	111.41			22	26	111.41	780	*
1124079686	Bland	Lorna	Brewton	AL	1	Psychiatry & Neurology	T	Paroxetine Hcl	Paroxetine Hcl	12	12	330	121.45			0	0	0	0	#
1124080239	Vinci-Khoury	Giovanna	Youngstown	OH	39	Psychiatry	S	Paroxetine Hcl	Paroxetine Hcl	82	92.2	2753	1283.23		*					*
1124080254	Roland	Fredy	Pawtucket	RI	44	Internal Medicine	S	Paroxetine Hcl	Paroxetine Hcl	19	43	1256	231.94			19	43	231.94	1256	*
1124080296	Bret	Mary	Dallas	TX	48	Psychiatry	S	Paroxetine Hcl	Paroxetine Hcl	31	56	1680	276.93	11		17	37	174.21	1110	*
1124080338	Wang	Peiyi	Plymouth	MN	27	Internal Medicine	S	Paroxetine Hcl	Paroxetine Hcl	24	62	1860	349.88		#					*
1124080734	Nguyen	Bich-Khanh	Edmonds	WA	53	Internal Medicine	S	Paroxetine Hcl	Paroxetine Hcl	32	80	2385	488.69			32	80	488.69	2385	*
1124080809	Khambaty	Mariam	Baltimore	MD	24	Infectious Disease	S	Paroxetine Hcl	Paroxetine Hcl	15	15	450	98.6			0	0	0	0	#
1124080817	Kliger	Morris	Lansdale	PA	42	Family Practice	S	Paroxetine Hcl	Paroxetine Hcl	72	122.5	3675	1132.94	13	#					#
1124081211	Barnes	David	Wasilla	AK	2	Internal Medicine	S	Paroxetine Hcl	Paroxetine Hcl	21	25	450	264.55		#					*
1124081260	Yebernetsky	Theresa	Bellefonte	PA	42	Physician Assistant	S	Paroxetine Hcl	Paroxetine Hcl	31	47.8	1434	271.9			31	47.8	271.9	1434	*
1124081286	Majmudar	Neha	West Reading	PA	42	Internal Medicine	S	Paroxetine Hcl	Paroxetine Hcl	26	56	1680	478.01			26	56	478.01	1680	*
1124081336	Feldman	Jeffrey	Union	NJ	34	Nephrology	S	Paroxetine Hcl	Paroxetine Hcl	11	11	330	41.53			11	11	41.53	330	*
1124081369	Balestrino	Diane	Pittsburgh	PA	42	Family Practice	S	Paroxetine Hcl	Paroxetine Hcl	13	19	570	97.32			13	19	97.32	570	*
1124081377	Camisa	Leanne	Sacramento	CA	6	Family Practice	S	Paroxetine Hcl	Paroxetine Hcl	35	79	2370	723.86		#					*
1124081930	Fleming	Richard	Whiteville	NC	37	Internal Medicine	S	Paroxetine Hcl	Paroxetine Hcl	121	216	6365	1592.95	26		106	195	1502.58	5735	#
1124082003	Fonseca	Mario	South Miami	FL	12	Family Practice	S	Paroxetine Hcl	Paroxetine Hcl	17	36	1080	397.32			17	36	397.32	1080	*
1124082573	Desalvo	Anthony	Philadelphia	PA	42	Family Practice	S	Paroxetine Hcl	Paroxetine Hcl	23	49	1470	342.03		#					*
1124082706	Lenz	Jeffrey	West Des Moines	IA	19	Family Practice	S	Paroxetine Hcl	Paroxetine Hcl	17	51	1530	232.71			17	51	232.71	1530	*
1124083175	Cain	John	Dallas	TX	48	Psychiatry	S	Paroxetine Hcl	Paroxetine Hcl	35	48	1413	230.69	13	*					*
1124083191	Schott	Sherry	Winchester	VA	51	Internal Medicine	S	Paroxetine Hcl	Paroxetine Hcl	12	36	1080	313.34			12	36	313.34	1080	*
1124083217	Feliciano Aviles	Eduardo	Aguada	PR	72	General Practice	S	Paroxetine Hcl	Paroxetine Hcl	13	13	390	77.61		*					*
1124083506	Pilgram	Philip	Philipsburg	PA	42	Family Practice	S	Paroxetine Hcl	Paroxetine Hcl	14	20	600	112.29			14	20	112.29	600	*
1124083514	Rondo-Hillman	Giavonne	Jeffersonville	IN	18	Internal Medicine	S	Paroxetine Hcl	Paroxetine Hcl	21	62	1860	458.39		#					*
1124083555	Pryblick	Gary	Allentown	PA	42	Family Practice	S	Paroxetine Hcl	Paroxetine Hcl	21	53	1590	466.03			21	53	466.03	1590	*
1124083670	Grzeszak	Joanne	Grand Rapids	MI	26	General Practice	S	Paroxetine Hcl	Paroxetine Hcl	24	64	1920	530.88		#					*
1124083969	Rennirt	Diane	Louisville	KY	21	Internal Medicine	S	Paroxetine Hcl	Paroxetine Hcl	35	74.3	2230	532.4			35	74.3	532.4	2230	*
1124084066	Deputy	Glenn	Harrisonburg	VA	51	Neurology	S	Paroxetine Hcl	Paroxetine Hcl	21	21	630	299.76		*					*
1124084256	Koch	Lynn	Burnsville	MN	27	Internal Medicine	S	Paroxetine Hcl	Paroxetine Hcl	24	68	2040	303.97			24	68	303.97	2040	*
1124084298	Holmes	Zinnah Quai	Tallahassee	FL	12	Family Practice	S	Paroxetine Hcl	Paroxetine Hcl	23	29	870	93.06			23	29	93.06	870	*
1124084314	Schaerer	Steven	Centerville	OH	39	Family Practice	S	Paroxetine Hcl	Paroxetine Hcl	12	26	780	314.59			12	26	314.59	780	*
1124084363	Tyutyulkova	Sonia	Baltimore	MD	24	Psychiatry	S	Paroxetine Hcl	Paroxetine Hcl	35	35	1036	279.15		*					*
1124084454	Ruff	Michael	Springboro	OH	39	Family Practice	S	Paroxetine Hcl	Paroxetine Hcl	20	51.3	1530	461.22			20	51.3	461.22	1530	*
1124084538	Morris	Virginia	Frankfort	KY	21	Nurse Practitioner	S	Paroxetine Hcl	Paroxetine Hcl	33	69	2070	468.03			33	69	468.03	2070	*
1124084579	Levine	Marcie	San Jose	CA	6	Internal Medicine	S	Paroxetine Hcl	Paroxetine Hcl	14	40.7	1220	221.99		#					*
1124084611	Jauregui	Hugo	Dartmouth	MA	25	Internal Medicine	S	Paroxetine Hcl	Paroxetine Hcl	14	30	900	178.2		*					*
1124084785	Canfield	Michael	Auburn	AL	1	Family Practice	S	Paroxetine Hcl	Paroxetine Hcl	30	40.2	1155	297.94		#					*
1124084967	Gaonkar	Sandeep	Naperville	IL	17	Psychiatry	S	Paroxetine Hcl	Paroxetine Hcl	139	173.9	5068	1913.12	32		47	61	575.85	1762		11
1124085279	Rudberg	Richard	Hibbing	MN	27	Family Practice	S	Paroxetine Hcl	Paroxetine Hcl	32	47	1410	208.86		#					*
1124085774	Harati	Arundhati	Arlington	TX	48	Internal Medicine	S	Paroxetine Hcl	Paroxetine Hcl	13	37	1110	140.5			13	37	140.5	1110	*
1124085881	Matthew	Jonathan	West Hills	CA	6	Gastroenterology	S	Paroxetine Hcl	Paroxetine Hcl	13	31	930	244.56			13	31	244.56	930	*
1124085881	Matthew	Jonathan	West Hills	CA	6	Gastroenterology	S	Paxil	Paroxetine Hcl	11	12	360	2003.26			11	12	2003.26	360	*
1124086392	Lasala	German	Tucson	AZ	4	Internal Medicine	S	Paroxetine Er	Paroxetine Hcl	11	25	750	2766.88			11	25	2766.88	750	*
1124086459	St Germain	David	Metairie	LA	22	Internal Medicine	S	Paroxetine Hcl	Paroxetine Hcl	30	58	1740	462.09			16	24	181.92	720	*
1124086590	Leonard	Joseph	La Mesa	CA	6	Family Practice	S	Paroxetine Hcl	Paroxetine Hcl	22	58	1740	361.69		#					*
1124086640	Schabach	Lisa	Chilton	WI	55	Nurse Practitioner	S	Paroxetine Hcl	Paroxetine Hcl	70	164.2	4900	1097.13	16		70	164.2	1097.13	4900		16
1124086871	Quinn	Diardre	Grand Rapids	MI	26	Internal Medicine	S	Paroxetine Hcl	Paroxetine Hcl	17	31	903	231.38		#					*
1124087325	Stauffer	Daniel	Quakertown	PA	42	Family Practice	S	Paroxetine Hcl	Paroxetine Hcl	48	74	2220	694.15			48	74	694.15	2220	*
1124087440	Del Rosario	Edwin	Keller	TX	48	Internal Medicine	S	Paroxetine Hcl	Paroxetine Hcl	12	32	960	199.57			12	32	199.57	960	*
1124087556	Perkins	Daniel	Madison	FL	12	Family Practice	S	Paroxetine Hcl	Paroxetine Hcl	20	34	993	240.89			20	34	240.89	993	*
1124087713	Gonzalez	Fausto	Bronx	NY	36	Internal Medicine	S	Paroxetine Hcl	Paroxetine Hcl	103	107	3210	548.58	16		41	41	196.9	1230	*
1124087820	Prasad	Renuka	Danville	VA	51	Psychiatry	S	Paroxetine Hcl	Paroxetine Hcl	68	92.2	2741	548.31			32	38	258.66	1116	*
1124087853	Roach	Marguerite	Lincoln	MA	25	Internal Medicine	S	Paroxetine Hcl	Paroxetine Hcl	39	61	1830	298.86			39	61	298.86	1830	*
1124088083	Vanschoyck	Patrick	Tulsa	OK	40	Family Practice	S	Paroxetine Hcl	Paroxetine Hcl	52	60	1746	359.02			39	47	237.29	1380	*
1124088125	Wells	Michael	Akron	OH	39	Internal Medicine	S	Paroxetine Er	Paroxetine Hcl	13	13	370	3131.74			0	0	0	0	#
1124088125	Wells	Michael	Akron	OH	39	Internal Medicine	S	Paroxetine Hcl	Paroxetine Hcl	26	60	1800	343.57			26	60	343.57	1800	*
1124088141	Sweeney	Michael	Dover	DE	10	Internal Medicine	S	Paroxetine Hcl	Paroxetine Hcl	49	117	3467	954.58	12		49	117	954.58	3467		12
1124088604	Narvel	Ravish	Jacksonville	FL	12	Internal Medicine	S	Paroxetine Hcl	Paroxetine Hcl	21	29	847	229.33			21	29	229.33	847	*
1124088687	Parker	Arthur	Bend	OR	41	Internal Medicine	S	Paroxetine Hcl	Paroxetine Hcl	40	80.1	2403	764.99		#					*
1124088752	Houck	Philip	Taylor	TX	48	Internal Medicine	S	Paroxetine Hcl	Paroxetine Hcl	13	21	630	75.13			13	21	75.13	630	*
1124088760	Deb	Ashoke	Pennsville	NJ	34	Hospitalist	S	Paroxetine Hcl	Paroxetine Hcl	46	46	1355	585.98			33	33	374.64	965	*
1124088927	Schoenbaum	David	Tucson	AZ	4	Family Practice	S	Paroxetine Hcl	Paroxetine Hcl	25	75	2250	481.84			25	75	481.84	2250	*
1124089024	Harmon	Richard	Opelousas	LA	22	Family Practice	S	Paroxetine Hcl	Paroxetine Hcl	46	54	1620	316.61			13	13	65.73	390	*
1124089248	Lanes	Douglas	Hollywood	FL	12	Psychiatry & Neurology	T	Paroxetine Hcl	Paroxetine Hcl	40	46.5	1374	445.39			22	28.5	211.89	834	*
1124089271	Anderson	Sennie	Grants Pass	OR	41	Nurse Practitioner	S	Paxil Cr	Paroxetine Hcl	13	13	390	2605.4			0	0	0	0	#
1124089461	Goodreau	Scott	Modesto	CA	6	Family Practice	S	Paroxetine Hcl	Paroxetine Hcl	12	34	1020	279.52			12	34	279.52	1020	*
1124089552	Tong	Michael	Liverpool	NY	36	Family Practice	S	Paroxetine Hcl	Paroxetine Hcl	16	24	720	119.91			16	24	119.91	720	*
1124089867	Stratton	Walter	Tamuning	GU	66	Physician Assistant	S	Paroxetine Hcl	Paroxetine Hcl	18	26	780	355.76			18	26	355.76	780	*
1124090030	Kupka	Barbara	Camilla	GA	13	Family Practice	S	Paroxetine Hcl	Paroxetine Hcl	61	101	3007	784.62	12	#					#
1124090279	Hess	Terry	Lewisville	NC	37	Family Practice	S	Paroxetine Hcl	Paroxetine Hcl	74	141.7	4210	1014.38	14	#					#
1124090493	Gagnon	Robert	Lakeville	MA	25	Family Practice	S	Paroxetine Hcl	Paroxetine Hcl	57	95	2800	503.72	12		41	69	330.3	2020	*
1124090618	Dukes	Erik	Booneville	MS	28	Family Practice	S	Paroxetine Hcl	Paroxetine Hcl	63	83	2490	503.81	11		36	54	409.44	1620	*
1124090675	Shah	Sarju	Dearborn	MI	26	Family Practice	S	Paroxetine Hcl	Paroxetine Hcl	23	29.3	824	367.67		*					*
1124090857	Harjee	Gulshan	Decatur	GA	13	Internal Medicine	S	Paroxetine Hcl	Paroxetine Hcl	17	48.8	1440	264.74	11		17	48.8	264.74	1440		11
1124090907	Robbins	Tamara	Bluffton	IN	18	Family Practice	S	Paroxetine Hcl	Paroxetine Hcl	47	122	3660	1007.01	13	#					#
1124091129	Huston	Timothy	Laguna Niguel	CA	6	Family Practice	S	Paroxetine Hcl	Paroxetine Hcl	22	58	1740	343.11			22	58	343.11	1740	*
1124091228	Baez	Raymond	Cocoa	FL	12	Internal Medicine	S	Paroxetine Hcl	Paroxetine Hcl	32	64	1920	630.89			32	64	630.89	1920	*
1124091236	Cohen	Edith	Virginia Beach	VA	51	Internal Medicine	S	Paroxetine Hcl	Paroxetine Hcl	11	21	630	154.64		*					*
1124091277	Krohn	Kyle	Lufkin	TX	48	Internal Medicine	S	Paroxetine Hcl	Paroxetine Hcl	13	31	930	177.89			13	31	177.89	930	*
1124091533	Marcantonio	Robert	Sarasota	FL	12	Internal Medicine	S	Paroxetine Hcl	Paroxetine Hcl	27	57	1704	445.11			27	57	445.11	1704	*
1124091574	Dantagnan	Frederick	Metairie	LA	22	Internal Medicine	S	Paroxetine Hcl	Paroxetine Hcl	149	286	8580	1695.38	32	#					#
1124091798	Patel	Ashok	Largo	FL	12	Psychiatry	S	Paroxetine Er	Paroxetine Hcl	13	13	390	3530.8		*					*
1124091798	Patel	Ashok	Largo	FL	12	Psychiatry	S	Paroxetine Hcl	Paroxetine Hcl	126	177.6	5300	1813.73	26		68	93.1	836.9	2766		12
1124091871	Blinn	David	Bellevue	PA	42	Internal Medicine	S	Paroxetine Hcl	Paroxetine Hcl	50	58	1669	606.4	13	#					*
1124091905	Hardy	Susan	Worcester	MA	25	Internal Medicine	T	Paroxetine Hcl	Paroxetine Hcl	27	27	672	467.84			27	27	467.84	672	*
1124091921	Simonson	Johnnie	Blair	NE	31	Family Practice	S	Paroxetine Hcl	Paroxetine Hcl	22	33.8	1013	227.94		#					*
1124092135	Sheets	Aaron	Largo	FL	12	Family Practice	S	Paroxetine Hcl	Paroxetine Hcl	23	59	1770	303.1			23	59	303.1	1770	*
1124092283	Brousseau	Kristin	Denver	CO	8	Neuropsychiatry	S	Paroxetine Hcl	Paroxetine Hcl	24	24.5	730	253.73			0	0	0	0	#
1124092309	Simpson	William	Warrenton	VA	51	Internal Medicine	S	Paroxetine Hcl	Paroxetine Hcl	45	83	2490	585.2			45	83	585.2	2490	*
1124092366	Pallares	Clara	Louisville	KY	21	Internal Medicine	S	Paroxetine Hcl	Paroxetine Hcl	21	54.1	1623	407.17		#					*
1124092408	Kelt	Peter	Shelter Island	NY	36	General Practice	S	Paroxetine Hcl	Paroxetine Hcl	19	57	1710	408.34			19	57	408.34	1710	*
1124092515	Hylwa	Catherine	Colchester	CT	9	Internal Medicine	S	Paroxetine Hcl	Paroxetine Hcl	13	13	390	266.66			13	13	266.66	390	*
1124092572	Pysklo	Julie	Durango	CO	8	Internal Medicine	S	Paroxetine Hcl	Paroxetine Hcl	32	68	2040	539.81		#					*
1124092812	Batsis	John	Lebanon	NH	33	Internal Medicine	S	Paroxetine Hcl	Paroxetine Hcl	14	40	1200	442.91			14	40	442.91	1200	*
1124092960	Bechtol	Zachary	Grove	OK	40	Family Practice	S	Paroxetine Hcl	Paroxetine Hcl	27	57	1710	258.89		#					*
1124093026	Herald	Christie	Hazard	KY	21	Nurse Practitioner	S	Paroxetine Hcl	Paroxetine Hcl	14	14	404	117.89		*					*
1124093075	Renco	Harry	Louisville	KY	21	Internal Medicine	S	Paroxetine Hcl	Paroxetine Hcl	14	42	1260	337.21			14	42	337.21	1260	*
1124093133	Tran	Khanh	San Jose	CA	6	Internal Medicine	S	Paroxetine Hcl	Paroxetine Hcl	18	36	1080	206.57			18	36	206.57	1080	*
1124093166	Johnson	Sandra	Hampton	VA	51	Internal Medicine	S	Paroxetine Hcl	Paroxetine Hcl	56	94	2820	509.64	12	#					*
1124093331	Gavrilescu	Gabriel	Weston	FL	12	Internal Medicine	S	Paroxetine Hcl	Paroxetine Hcl	13	39	1170	260.57			13	39	260.57	1170	*
1124093380	Drury	David	Pelham	GA	13	General Practice	S	Paroxetine Hcl	Paroxetine Hcl	23	33	990	232.87			12	22	159.94	660	*
1124093414	Hussain	Ahmer	Poteau	OK	40	Internal Medicine	S	Paroxetine Hcl	Paroxetine Hcl	44	56	1680	380.94	11		21	23	121.77	690	*
1124093430	Munro	David	Jackson	MI	26	Family Practice	S	Paroxetine Hcl	Paroxetine Hcl	17	41	1210	237.33		#					*
1124094362	Riordan	Tracy	Imperial	MO	29	Internal Medicine	S	Paroxetine Hcl	Paroxetine Hcl	24	67	2010	573.72		#					*
1124094453	Harkins	Denise	Jackson	MS	28	Internal Medicine	S	Paroxetine Hcl	Paroxetine Hcl	12	32	960	152.99		*					*
1124094545	Jordan	Luann	Stockton	IL	17	Nurse Practitioner	S	Paroxetine Hcl	Paroxetine Hcl	19	23	690	122.17			19	23	122.17	690	*
1124095120	Verser	Michael	Mount Ida	AR	5	Family Practice	S	Paroxetine Hcl	Paroxetine Hcl	127	151.6	4418	1026.54	18		83	107.5	727.22	3124	#
1124095542	Lokey	John	Darien	GA	13	Physician Assistant	S	Paroxetine Hcl	Paroxetine Hcl	34	84	2520	413.77		#					*
1124095641	Hemsworth	Michael	Colorado Springs	CO	8	Family Practice	S	Paroxetine Hcl	Paroxetine Hcl	26	78	2340	548.32			26	78	548.32	2340	*
1124095666	Mechael	Ban	Livonia	MI	26	Internal Medicine	S	Paroxetine Hcl	Paroxetine Hcl	36	36.1	1084	349.97		*					*
1124095716	Chapman	Charles	Columbia	MO	29	Internal Medicine	S	Paroxetine Hcl	Paroxetine Hcl	28	46	1368	293.17			28	46	293.17	1368	*
1124095849	Dewberry	Frederick	Clearwater	FL	12	Nephrology	S	Paroxetine Hcl	Paroxetine Hcl	19	41	1230	167.39		#					*
1124095880	Elconin	Lisa	West Bloomfield	MI	26	Internal Medicine	S	Paroxetine Hcl	Paroxetine Hcl	25	49	1470	488.19			25	49	488.19	1470	*
1124095906	Moses	George	Dover	OH	39	Psychiatry	S	Paroxetine Hcl	Paroxetine Hcl	27	33	986	211.93		*					*
1124096136	Ivey	Jessica	Knoxville	TN	47	Internal Medicine	S	Paroxetine Hcl	Paroxetine Hcl	45	109	3239	734.23		#					*
1124096193	Poe-Ames	Shauna	Brazil	IN	18	Nurse Practitioner	S	Paroxetine Hcl	Paroxetine Hcl	35	63	1890	508.34			18	34	225.35	1020	*
1124096581	Nicola	Matthew	Spring Branch	TX	48	Family Practice	S	Paroxetine Hcl	Paroxetine Hcl	20	59.8	1794	317.44			20	59.8	317.44	1794	*
1124096672	Herman	Daniel	Vincennes	IN	18	Family Practice	S	Paroxetine Hcl	Paroxetine Hcl	73	163	4890	983.34	16	#					#
1124096797	Schultz	Matthew	Emmaus	PA	42	Physician Assistant	S	Paroxetine Hcl	Paroxetine Hcl	16	32	960	229.18			16	32	229.18	960	*
1124096847	Porcelli	Martin	Pomona	CA	6	Family Practice	S	Paroxetine Hcl	Paroxetine Hcl	25	29	870	205.56		#					*
1124097027	Larson	Valerie	Dell Rapids	SD	46	Family Practice	S	Paroxetine Hcl	Paroxetine Hcl	16	46	1380	164.2			16	46	164.2	1380	*
1124097126	Ludi	Guillermo	Portland	TN	47	Internal Medicine	S	Paroxetine Hcl	Paroxetine Hcl	40	50	1451	326.78			40	50	326.78	1451	*
1124097142	Lyakhovetsky	Arthur	Hollywood	FL	12	Psychiatry	S	Paroxetine Hcl	Paroxetine Hcl	78	78	2131	1002.47	13		48	48	627.54	1309	*
1124097191	Fulcher	Todd	Brandon	MS	28	Family Practice	S	Paroxetine Hcl	Paroxetine Hcl	199	199	3769	1686.58	21		170	170	1427.47	3237	#
1124097464	Nicholas-Hamilton	Stacy	Overland Park	KS	20	Nurse Practitioner	S	Paroxetine Hcl	Paroxetine Hcl	13	13	390	105.29			13	13	105.29	390	*
1124098553	Oglesby	Allan	Palm Coast	FL	12	Internal Medicine	S	Paroxetine Hcl	Paroxetine Hcl	25	67	2010	382.12			25	67	382.12	2010	*
1124098587	Burchfield	Samuel	Paragould	AR	5	Family Practice	S	Paroxetine Hcl	Paroxetine Hcl	79	123	3663	1180.07	12		46	78	804.38	2340	*
1124098595	Esparza-Perez	Alejandro	Amherst	MA	25	Internal Medicine	S	Paroxetine Hcl	Paroxetine Hcl	37	47	1384	478.25			37	47	478.25	1384	*
1124098603	Patel	Pravin	Coldwater	MS	28	Family Practice	S	Paroxetine Hcl	Paroxetine Hcl	108	146	4380	836.04	20		62	80	379.25	2400	*
1124098678	Uthappa	Machia	Edison	NJ	34	Internal Medicine	S	Paroxetine Hcl	Paroxetine Hcl	12	32	960	200.57			12	32	200.57	960	*
1124098694	Cabala	Albert	Kalamazoo	MI	26	Internal Medicine	S	Paroxetine Hcl	Paroxetine Hcl	32	48	1440	184.67			19	35	125.4	1050	*
1124098694	Cabala	Albert	Kalamazoo	MI	26	Internal Medicine	S	Paxil	Paroxetine Hcl	11	11	330	2260.08			0	0	0	0	#
1124098710	Anderson	Kipton	Columbus	NE	31	Family Practice	S	Paroxetine Hcl	Paroxetine Hcl	56	73.8	2168	388.77			31	43	175.94	1290	*
1124098868	Beeraka	Prakash	Florence	SC	45	Family Practice	S	Paroxetine Hcl	Paroxetine Hcl	46	62	1830	650.46	12	#					#
1124098967	Nachimuthu	Latha	Falls Church	VA	51	Internal Medicine	S	Paroxetine Hcl	Paroxetine Hcl	21	21	630	306.3			21	21	306.3	630	*
1124099049	Rivas	Benito	Orosi	CA	6	Physician Assistant	S	Paroxetine Hcl	Paroxetine Hcl	39	89	2670	386.06	13	#					#
1124099569	Mills	Cynthia	Hutchinson	KS	20	Family Practice	S	Paroxetine Hcl	Paroxetine Hcl	30	66	1980	375.85			30	66	375.85	1980	*
1124100896	Daugherty	Milton	Chicago	IL	17	Psychiatry	S	Paroxetine Hcl	Paroxetine Hcl	34	40	1200	352.82			0	0	0	0	#
1124101225	Ditch	Carl	New Iberia	LA	22	Internal Medicine	S	Paroxetine Hcl	Paroxetine Hcl	60	101.5	3044	495.12			45	78.5	319.1	2354	*
1124101555	Umbel	Hope	Olympia	WA	53	Nurse Practitioner	S	Paroxetine Hcl	Paroxetine Hcl	12	28	840	331.43		#					*
1124102124	Rahmanian	Nader	Wyomissing	PA	42	Internal Medicine	S	Paroxetine Hcl	Paroxetine Hcl	16	48	1440	313.89			16	48	313.89	1440	*
1124102223	Mobisson	Kathrine	Roseville	MI	26	Psychiatry	S	Paroxetine Hcl	Paroxetine Hcl	29	33	964	363.28			16	20	187.74	574	*
1124102504	Weng	David	New York	NY	36	Psychiatry	S	Paroxetine Hcl	Paroxetine Hcl	12	12	360	150.39			12	12	150.39	360	*
1124102546	Kelly	Michael	Salisbury	CT	9	Internal Medicine	S	Paroxetine Hcl	Paroxetine Hcl	37	53	1590	309.13			37	53	309.13	1590	*
1124102868	Moskowitz	Richard	Daly City	CA	6	Internal Medicine	S	Paroxetine Hcl	Paroxetine Hcl	57	66	1234	518.04			41	50	388.54	977	*
1124103023	De John	Svetlana	Phila	PA	42	Physician Assistant	S	Paroxetine Hcl	Paroxetine Hcl	19	23	690	106.47			0	0	0	0	#
1124103221	Spinosa	Madeline	Charlestown	MA	25	Certified Clinical Nurse Specialist	S	Paroxetine Hcl	Paroxetine Hcl	20	24	718	168.91		*					*
1124103254	Rai	Meetinder	Modesto	CA	6	Internal Medicine	S	Paroxetine Hcl	Paroxetine Hcl	61	61	1258	562.48			26	26	310.42	748	*
1124103353	Sterman	Felicia	San Francisco	CA	6	Internal Medicine	S	Paroxetine Hcl	Paroxetine Hcl	17	23	666	257.54		*					*
1124103874	Pattathil	Jean	Elizabeth	NJ	34	Internal Medicine	S	Paroxetine Hcl	Paroxetine Hcl	33	73	2190	506.81	12		33	73	506.81	2190		12
1124103924	Dini	Robert	Federal Way	WA	53	Family Practice	S	Paroxetine Hcl	Paroxetine Hcl	21	29	870	274.67		#					*
1124105010	Grunsky	Mitchell	Sumter	SC	45	Family Practice	S	Paroxetine Hcl	Paroxetine Hcl	24	36	1080	219.94		#					*
1124105101	Coulehan	Lawrence	Denver	CO	8	Internal Medicine	S	Paroxetine Hcl	Paroxetine Hcl	17	49	1470	446.16			17	49	446.16	1470	*
1124105846	Duque	Juan	Miami	FL	12	Family Practice	S	Paroxetine Hcl	Paroxetine Hcl	24	50	1500	409.42			24	50	409.42	1500	*
1124105960	Zora	Stefan	Salem	MA	25	Psychiatry & Neurology	T	Paroxetine Hcl	Paroxetine Hcl	11	15	450	63.87			11	15	63.87	450	*
1124106257	Grove	Alan	Roseville	CA	6	Family Practice	S	Paroxetine Hcl	Paroxetine Hcl	19	63.3	1900	256.57			19	63.3	256.57	1900	*
1124106380	Skrelja	Valerie	Berkeley Heights	NJ	34	Internal Medicine	S	Paroxetine Hcl	Paroxetine Hcl	19	41	1230	423.91			19	41	423.91	1230	*
1124106463	Belenker	Stuart	Piscataway	NJ	34	Psychiatry	S	Paroxetine Hcl	Paroxetine Hcl	79	85	2504	413.33	11		47	51	250.49	1484	*
1124106745	Miller	Shawn	Bonita Springs	FL	12	Internal Medicine	S	Paroxetine Hcl	Paroxetine Hcl	27	69	2070	463.16			27	69	463.16	2070	*
1124107453	Feist	Fredric	Attalla	AL	1	Psychiatry	S	Paroxetine Hcl	Paroxetine Hcl	163	213.2	6353	1293.42	29		96	122	677	3638		17
1124107693	Evans	Kelly	Manchester	KY	21	Family Practice	S	Paroxetine Hcl	Paroxetine Hcl	56	64.5	1542	409.64		#					*
1124108410	Van Jura	Brandy	Valdosta	GA	13	Nurse Practitioner	S	Paroxetine Hcl	Paroxetine Hcl	30	38	1140	285.14		#					*
1124108592	Way	Denise	Charlottesville	VA	51	Family Practice	S	Paroxetine Hcl	Paroxetine Hcl	11	12	360	27.81			11	12	27.81	360	*
1124108808	Montgomery	David	Oakland	NJ	34	Cardiology	S	Paroxetine Hcl	Paroxetine Hcl	18	54	1620	335.62			18	54	335.62	1620	*
1124108949	Becker	John	Santa Fe	NM	35	Family Practice	S	Paroxetine Hcl	Paroxetine Hcl	16	48	1440	399.91			16	48	399.91	1440	*
1124109871	Walker-Mcnair	Rosie	Jackson	MS	28	Family Practice	S	Paroxetine Hcl	Paroxetine Hcl	15	27	810	118.02		*					*
1124110069	Baskys	Andrius	Riverside	CA	6	Psychiatry	S	Paroxetine Hcl	Paroxetine Hcl	38	38.2	1145	254.8		*					*
1124110465	Williams	Georgia	Kingsport	TN	47	Nurse Practitioner	S	Paroxetine Hcl	Paroxetine Hcl	47	101	3030	1002.86	12		25	59	616.94	1770	*
1124110507	Timtim	John	Honolulu	HI	15	Family Practice	S	Paroxetine Hcl	Paroxetine Hcl	11	33	990	193.34			11	33	193.34	990	*
1124110556	Marglin	Stephanie	Plymouth	MA	25	Infectious Disease	S	Paroxetine Hcl	Paroxetine Hcl	24	27.8	830	217.9		*					*
1124110994	Woodyear,jr	John	Troy	NC	37	Family Practice	S	Paroxetine Hcl	Paroxetine Hcl	13	19	570	104.84		*					*
1124111059	Pierski	Pamela	Somerville	TN	47	Nurse Practitioner	S	Paroxetine Hcl	Paroxetine Hcl	21	37	1110	253.83		#					*
1124111091	Delanoy	Anne	Martinsburg	WV	54	Family Practice	S	Paroxetine Hcl	Paroxetine Hcl	17	21	600	92.16		*					*
1124111273	Mulligan	Erika	Chardon	OH	39	Internal Medicine	S	Paroxetine Hcl	Paroxetine Hcl	28	80	2400	351.14			28	80	351.14	2400	*
1124111893	Winston	James	Milwaukee	WI	55	Psychiatry	S	Paroxetine Hcl	Paroxetine Hcl	84	180	5385	1282.08	18	#					#
1124112503	Loetscher	Sara	Dubuque	IA	19	Family Practice	S	Paroxetine Hcl	Paroxetine Hcl	26	64.1	1908	306.85		#					*
1124112511	Abbott	Augustina	Espanola	NM	35	Nurse Practitioner	S	Paroxetine Hcl	Paroxetine Hcl	22	40	1200	230.75			22	40	230.75	1200	*
1124112602	Nanney	Philip	Paris	TN	47	Family Practice	S	Paroxetine Hcl	Paroxetine Hcl	99	171	5130	952.85	17		56	120	548.04	3600	#
1124112743	Seward	Jeffrey	New Braunfels	TX	48	Psychiatry	S	Paroxetine Hcl	Paroxetine Hcl	12	12	360	107.2			0	0	0	0	#
1124113279	Thint	Maymon	Jacksonville	FL	12	Internal Medicine	S	Paroxetine Hcl	Paroxetine Hcl	37	91	2730	671.72	12		19	51	324.97	1530	*
1124113386	Rybczynski	Mark	St John	IN	18	Family Practice	S	Paroxetine Hcl	Paroxetine Hcl	11	29	870	187.36			11	29	187.36	870	*
1124113899	Gordo Gonzalez	Victor	San Juan	PR	72	Internal Medicine	S	Paroxetine Hcl	Paroxetine Hcl	57	61	1830	434.13	11	#					*
1124114335	Ravin	Sheldon	Colorado Springs	CO	8	Family Practice	S	Paroxetine Hcl	Paroxetine Hcl	12	26	780	243.48		*					*
1124114574	Nashed	Mazen	Bridgeport	WV	54	Internal Medicine	S	Paroxetine Hcl	Paroxetine Hcl	11	19	570	86.81		*					*
1124114608	Hintermeister	Lucas	Cambridge	MN	27	Family Practice	S	Paroxetine Hcl	Paroxetine Hcl	17	51	1530	309.84		#					*
1124114814	Myers	Michael	Shelton	WA	53	Family Practice	S	Paroxetine Hcl	Paroxetine Hcl	14	22	660	169.32		*					*
1124115001	Soto	Sandra	Toa Baja	PR	72	General Practice	S	Paroxetine Hcl	Paroxetine Hcl	12	12	360	59.52			12	12	59.52	360	*
1124115027	Lichtinger	David	Leesburg	FL	12	Internal Medicine	S	Paroxetine Hcl	Paroxetine Hcl	123	313	9365	2401.32	34	#					#
1124115068	Riser	Emily	Birmingham	AL	1	Neurology	S	Paroxetine Hcl	Paroxetine Hcl	16	24	720	214.62		*					*
1124115126	Magnuson	Derek	Tampa	FL	12	Physician Assistant	S	Paroxetine Hcl	Paroxetine Hcl	40	86.1	2583	637.73			40	86.1	637.73	2583	*
1124115472	Brown	Chastity	Burkesville	KY	21	Nurse Practitioner	S	Paroxetine Hcl	Paroxetine Hcl	67	71	2130	471.04			55	59	382.55	1770	*
1124115563	Kessler	Richard	Bethpage	NY	36	Psychiatry	S	Paroxetine Hcl	Paroxetine Hcl	46	46	1350	444.24			20	20	181.79	579	*
1124117064	Ilagan	Estela	Cerritos	CA	6	Psychiatry & Neurology	T	Paroxetine Hcl	Paroxetine Hcl	32	35	1050	243.03			21	24	157.56	720	*
1124117270	Sullivan	Patricia	Columbia	MD	24	Psychiatry	S	Paroxetine Hcl	Paroxetine Hcl	11	33	990	373.46			11	33	373.46	990	*
1124118062	Beloiu	Mihaela	Vista	CA	6	Family Practice	S	Paroxetine Hcl	Paroxetine Hcl	11	31	930	235.12			11	31	235.12	930	*
1124118955	Adam	Razvan	Alma	MI	26	Psychiatry	S	Paroxetine Hcl	Paroxetine Hcl	52	68	2040	413.18		*					*
1124119235	Kwok	Michael	Novato	CA	6	Internal Medicine	S	Paroxetine Hcl	Paroxetine Hcl	16	22	660	80.39		#					*
1124119359	Thompson	Julianne	Portland	OR	41	Family Practice	S	Paroxetine Hcl	Paroxetine Hcl	26	54.2	1600	390.2			26	54.2	390.2	1600	*
1124119482	Denell	Nathan	Lincoln	NE	31	Family Practice	S	Paroxetine Hcl	Paroxetine Hcl	18	20	578	113.78			18	20	113.78	578	*
1124119805	Bae	Jung	Los Angeles	CA	6	Internal Medicine	S	Paroxetine Hcl	Paroxetine Hcl	87	97	2910	414.58	13		87	97	414.58	2910		13
1124119920	Adams	Allison	Grand Forks	ND	38	Physician Assistant	S	Paroxetine Hcl	Paroxetine Hcl	30	48.1	1385	466.51			30	48.1	466.51	1385	*
1124120035	Campbell	Lenora	Hyden	KY	21	Nurse Practitioner	S	Paroxetine Hcl	Paroxetine Hcl	18	18	540	116.4		#					*
1124120423	Pernell	Hester	Southfield	MI	26	Internal Medicine	S	Paroxetine Hcl	Paroxetine Hcl	11	17	510	53.2			11	17	53.2	510	*
1124120431	Klein	Kevin	Amery	WI	55	Family Practice	S	Paroxetine Hcl	Paroxetine Hcl	48	56	1680	248.57			35	35	135.15	1050	*
1124120449	Shroff	Pankajrai	Columbia	LA	22	Internal Medicine	S	Paroxetine Hcl	Paroxetine Hcl	111	140.3	4210	994.35	14		92	121.3	916.89	3640	#
1124120597	Roth	Joseph	Delton	MI	26	Family Practice	S	Paroxetine Hcl	Paroxetine Hcl	41	79	2366	507.43			21	51	331.96	1530	*
1124120613	Hamjian	John	Hyannis	MA	25	Neurology	S	Paroxetine Hcl	Paroxetine Hcl	13	13	390	54.66			13	13	54.66	390	*
1124120803	Waters	John	Marshfield	WI	55	Psychiatry	S	Paroxetine Hcl	Paroxetine Hcl	85	97.2	2410	666.9			33	41	340.37	1229	*
1124120977	Takeda	Daniel	Simi Valley	CA	6	Family Practice	S	Paroxetine Hcl	Paroxetine Hcl	12	34	1020	428.81			12	34	428.81	1020	*
1124122379	Quintana Latorre	Myrta	San Sebastian	PR	72	Family Practice	S	Paroxetine Hcl	Paroxetine Hcl	18	32	960	168.3		*					*
1124122452	Orraca	Carlos	Manati	PR	72	Internal Medicine	S	Paroxetine Hcl	Paroxetine Hcl	93	177	5310	925.25	24	#					#
1124122486	Desai	Bharat	Trinity	FL	12	Pulmonary Disease	S	Paroxetine Hcl	Paroxetine Hcl	17	51	1530	283.02			17	51	283.02	1530	*
1124122551	Huang	Jeff	Fountain Valley	CA	6	Family Practice	S	Paroxetine Hcl	Paroxetine Hcl	20	56	1680	391.41		*					*
1124122817	Axelbank	Arthur	Hillsborough	NC	37	Family Practice	S	Paroxetine Hcl	Paroxetine Hcl	24	70	2100	492.87			24	70	492.87	2100	*
1124123062	Vanbuskirk	Michael	Encinitas	CA	6	Family Practice	S	Paroxetine Hcl	Paroxetine Hcl	17	51	1530	429.23			17	51	429.23	1530	*
1124123088	Carlin	Marilyn	San Diego	CA	6	Internal Medicine	S	Paroxetine Hcl	Paroxetine Hcl	35	81	2430	756.59		#					*
1124123302	Yohay	Daniel	Flossmoor	IL	17	Nephrology	S	Paroxetine Hcl	Paroxetine Hcl	31	31	930	251.79		#					*
1124123518	Parmelee	David	Madison	CT	9	Family Practice	S	Paroxetine Hcl	Paroxetine Hcl	17	45	1350	442.11		#					*
1124124276	Mathison	Kari	Santa Barbara	CA	6	Family Practice	S	Paroxetine Hcl	Paroxetine Hcl	13	23	690	166.64			13	23	166.64	690	*
1124124441	Heckman	Amilda	Elizabeth	CO	8	Family Practice	S	Paroxetine Hcl	Paroxetine Hcl	33	82	2460	556.99			33	82	556.99	2460	*
1124125810	Muller	Bonnie	Bronx	NY	36	Family Practice	S	Paroxetine Hcl	Paroxetine Hcl	17	39	1170	416.58		#					*
1124126636	Avison	Kathrine	Portland	OR	41	Internal Medicine	S	Paroxetine Hcl	Paroxetine Hcl	19	43	1290	232.6			19	43	232.6	1290	*
1124127634	Roda	Ferdinand	Hot Springs	AR	5	Family Practice	S	Paroxetine Hcl	Paroxetine Hcl	103	104.2	2845	1447.49	18		85	85.9	908.25	2399	#
1124127675	Placek	Karel	La Jolla	CA	6	Psychiatry & Neurology	T	Paroxetine Hcl	Paroxetine Hcl	15	23	667	171.8			0	0	0	0	#
1124128673	Zakir	Ali	Katy	TX	48	Internal Medicine	S	Paroxetine Hcl	Paroxetine Hcl	12	12	360	54.73			12	12	54.73	360	*
1124128681	Harting	Lauren	Hobart	IN	18	Family Practice	S	Paroxetine Hcl	Paroxetine Hcl	24	68	2040	755.36		#					*
1124129127	Lichty	Scott	Sheldon	IA	19	Family Practice	S	Paroxetine Hcl	Paroxetine Hcl	63	110	3279	617.2	15	#					#
1124129259	Bernardo	George	Port Orange	FL	12	Family Practice	S	Paroxetine Hcl	Paroxetine Hcl	29	57	1710	251.04		#					*
1124129267	O'brien	Mark	Carmel	IN	18	Family Practice	S	Paroxetine Hcl	Paroxetine Hcl	21	56	1680	281.27		#					*
1124129465	Congleton	Terri	Owensboro	KY	21	Nurse Practitioner	S	Paroxetine Hcl	Paroxetine Hcl	37	63	1890	483.41			26	52	434.01	1560	*
1124129663	Webb	Craig	Wilmington	NC	37	Physician Assistant	S	Paroxetine Hcl	Paroxetine Hcl	37	65	1950	511.9		#					*
1124129671	Webster	Brian	Wilmington	NC	37	Internal Medicine	S	Paroxetine Hcl	Paroxetine Hcl	25	45	1324	347.1		#					*
1124129945	Tulisiak	Thomas	Cleveland	OH	39	Family Practice	S	Paroxetine Hcl	Paroxetine Hcl	39	51	1477	251.24			39	51	251.24	1477	*
1124130224	Vancott	Christene	Roseburg	OR	41	Nurse Practitioner	S	Paroxetine Hcl	Paroxetine Hcl	11	11	330	68			0	0	0	0	#
1124130372	Veldhuizen	Leon	Wausau	WI	55	Family Practice	S	Paroxetine Hcl	Paroxetine Hcl	12	30.1	879	298.25		*					*
1124130471	Macina	Steven	Huntington Beach	CA	6	Psychiatry	S	Paroxetine Hcl	Paroxetine Hcl	125	131.9	3894	862.74	15		41	43.1	319.97	1235	*
1124130562	Hutchens	Melissa	Columbia	MO	29	Psychiatry	S	Paroxetine Hcl	Paroxetine Hcl	42	72	2160	653.69			15	45	474.73	1350	*
1124130570	Mcclelland	Janice	Rice Lake	WI	55	Family Practice	S	Paroxetine Hcl	Paroxetine Hcl	28	72	2160	315.1		#					*
1124130695	Gerstner	Steven	Billings	MT	30	Internal Medicine	S	Paroxetine Hcl	Paroxetine Hcl	26	42	1260	335.51			26	42	335.51	1260	*
1124130943	Wilches	Alberto	Paramount	CA	6	Family Practice	S	Paroxetine Hcl	Paroxetine Hcl	29	73	2190	419.07		#					*
1124131560	Abidi	Syed	Garden City	NY	36	Psychiatry	S	Paroxetine Hcl	Paroxetine Hcl	96	130	2601	905.48	13		96	130	905.48	2601		13
1124131719	Singh	Birjitender	Saginaw	MI	26	Internal Medicine	S	Paroxetine Hcl	Paroxetine Hcl	23	55.5	1665	258.15		*					*
1124131776	Rudd	Melissa	Tampa	FL	12	Nurse Practitioner	S	Paroxetine Hcl	Paroxetine Hcl	25	29	840	120.01		*					*
1124132188	Gupta	Pravin	Summit	WI	55	Internal Medicine	S	Paroxetine Hcl	Paroxetine Hcl	15	21	606	186.73		#					*
1124132378	Lauridsen	Judith	Poplar	MT	30	Nurse Practitioner	S	Paroxetine Hcl	Paroxetine Hcl	13	13	390	63.54		*					*
1124132394	Novota	Peter	San Rafael	CA	6	Family Practice	S	Paroxetine Hcl	Paroxetine Hcl	16	30	900	294.42			16	30	294.42	900	*
1124132485	Cobb	Joel	North Little Rock	AR	5	Family Practice	S	Paroxetine Hcl	Paroxetine Hcl	18	46	1380	314.98			18	46	314.98	1380	*
1124132956	Eatwell	Lindy	St James	MN	27	Family Practice	S	Paroxetine Hcl	Paroxetine Hcl	27	43	1290	233.52		#					*
1124133020	Uppal	Neena	Surprise	AZ	4	Family Practice	S	Paroxetine Hcl	Paroxetine Hcl	39	115	3434	819.72	14		39	115	819.72	3434		14
1124133301	Mohammed	Romeeda	Bronx	NY	36	Nurse Practitioner	S	Paroxetine Hcl	Paroxetine Hcl	59	61	1830	296.8	12		36	38	219.76	1140	*
1124133400	Hem	Halvor	Long Beach	MS	28	Internal Medicine	S	Paroxetine Hcl	Paroxetine Hcl	21	31	930	187.03			21	31	187.03	930	*
1124133525	Smarandache	Adina	Escondido	CA	6	Internal Medicine	S	Paroxetine Hcl	Paroxetine Hcl	28	76	2276	485.36		#					*
1124133640	Greiner	Michael	Fairfield	IA	19	Family Practice	S	Paroxetine Hcl	Paroxetine Hcl	11	33	990	176.81			11	33	176.81	990	*
1124133939	Frigyes	Stuart	Omaha	NE	31	Internal Medicine	S	Paroxetine Hcl	Paroxetine Hcl	27	41	1230	185.5			27	41	185.5	1230	*
1124134234	Palma-Aquino	Bethzaida	Kings Park	NY	36	Psychiatry	S	Paroxetine Hcl	Paroxetine Hcl	14	14	398	116.59			14	14	116.59	398	*
1124134655	Sureddi	Sandhya	South Milwaukee	WI	55	Internal Medicine	S	Paroxetine Hcl	Paroxetine Hcl	63	129	3846	1261.61	13		49	99	995.04	2946	*
1124134697	Pines	Irina	Denver	CO	8	Internal Medicine	S	Paroxetine Hcl	Paroxetine Hcl	75	93	2790	516.27	12	#					#
1124134770	Cruz	Idalia	Brooklyn	NY	36	Psychiatry	S	Paroxetine Hcl	Paroxetine Hcl	11	11	310	102.73			11	11	102.73	310	*
1124134879	Riccardo	Nick	Hoffman Estates	IL	17	Internal Medicine	S	Paroxetine Hcl	Paroxetine Hcl	11	27	795	186.3		*					*
1124135140	Marsteller	Amy	Huntington	WV	54	Family Practice	S	Paroxetine Hcl	Paroxetine Hcl	22	22	660	163.84		*					*
1124135462	Birch	Richard	Panguitch	UT	49	Family Practice	S	Paroxetine Hcl	Paroxetine Hcl	30	68	2040	361.4			30	68	361.4	2040	*
1124135561	Narkis	Carrie	Oconomowoc	WI	55	Internal Medicine	S	Paroxetine Hcl	Paroxetine Hcl	30	60	1800	394.63			30	60	394.63	1800	*
1124135678	Bomberger	Catherine	Macon	GA	13	Internal Medicine	S	Paroxetine Hcl	Paroxetine Hcl	12	30	900	155.48			12	30	155.48	900	*
1124135942	Hecker	Carlos	Vienna	VA	51	Psychiatry	S	Paroxetine Hcl	Paroxetine Hcl	17	17	510	80.55		*					*
1124136239	Ludlow	Michael	Wichita	KS	20	Family Practice	S	Paroxetine Hcl	Paroxetine Hcl	27	35	1043	200.58			27	35	200.58	1043	*
1124136353	Klaus	Melissa	Glastonbury	CT	9	Internal Medicine	S	Paroxetine Hcl	Paroxetine Hcl	29	61	1830	427.11			29	61	427.11	1830	*
1124136718	Bruce	Maria Fe	Joplin	MO	29	Family Practice	S	Paroxetine Hcl	Paroxetine Hcl	93	175	5242	1187.99	22		74	150	1088.22	4492	#
1124136924	Rohr	Bonnie	Inver Grove Heights	MN	27	Family Practice	S	Paroxetine Hcl	Paroxetine Hcl	13	39	1170	162.09			13	39	162.09	1170	*
1124136973	Denisko	Natalia	Richmond	VA	51	Family Practice	S	Paroxetine Hcl	Paroxetine Hcl	15	37	1110	246.55		*					*
1124137088	Kauffman	Stuart	Huntingdon Valley	PA	42	Family Practice	S	Paroxetine Hcl	Paroxetine Hcl	40	48	1440	315.52			22	30	201.12	900	*
1124137203	Palakurthi	Lakshmi	Troy	MI	26	Internal Medicine	S	Paroxetine Hcl	Paroxetine Hcl	11	33	990	251.28			11	33	251.28	990	*
1124137237	Frye	Fritz	Surfside Beach	SC	45	Physician Assistant	S	Paroxetine Hcl	Paroxetine Hcl	35	94	2820	795.31	12	#					*
1124137997	Garcia	Daniel	Concrete	WA	53	Family Practice	S	Paroxetine Hcl	Paroxetine Hcl	36	64	1920	489.92			23	47	258.29	1410	*
1124138045	Houghton	Robert	San Diego	CA	6	General Practice	S	Paroxetine Hcl	Paroxetine Hcl	18	24	720	272.48		#					*
1124138359	Ho	Vincent	Lancaster	CA	6	Family Practice	S	Paroxetine Hcl	Paroxetine Hcl	53	64.4	1933	438.16			53	64.4	438.16	1933	*
1124138375	Henningsen	David	Rice Lake	WI	55	Family Practice	S	Paroxetine Hcl	Paroxetine Hcl	37	65	1950	347.77	11		22	36	169.2	1080	*
1124138946	Aillon	Gonzalo	Dallas	TX	48	Psychiatry & Neurology	T	Paroxetine Hcl	Paroxetine Hcl	16	24	720	145.45			16	24	145.45	720	*
1124139035	Passidomo	Christopher	Stony Brook	NY	36	Psychiatry	S	Paroxetine Cr	Paroxetine Hcl	11	13	390	2797.37			0	0	0	0	#
1124139035	Passidomo	Christopher	Stony Brook	NY	36	Psychiatry	S	Paroxetine Hcl	Paroxetine Hcl	21	27	810	219.19		*					*
1124139589	Wu	Michael	Seattle	WA	53	Psychiatry	S	Paroxetine Hcl	Paroxetine Hcl	11	36	1080	363.55		*					*
1124140306	Miller-Pojman	Sara	Yorktown Hts	NY	36	Physician Assistant	S	Paroxetine Hcl	Paroxetine Hcl	12	22	660	88.88			12	22	88.88	660	*
1124141379	Fudge	Melinda	Jenkintown	PA	42	Psychiatry	S	Paroxetine Hcl	Paroxetine Hcl	11	36.7	1100	323.34			11	36.7	323.34	1100	*
1124142054	Chan	Edwin	Melbourne	FL	12	Family Practice	S	Paroxetine Hcl	Paroxetine Hcl	22	64	1920	454.01		#					*
1124145172	Amdur	Rachel	Chicago	IL	17	Internal Medicine	S	Paroxetine Hcl	Paroxetine Hcl	19	49	1470	292.09		#					*
1124145214	Florida	Audie	Greenville	NC	37	Family Practice	S	Paroxetine Hcl	Paroxetine Hcl	16	26	780	257.69		*					*
1124146113	Simms	Ralph	Glen Daniel	WV	54	Family Practice	S	Paroxetine Hcl	Paroxetine Hcl	45	51	1530	292.23			33	35	201.17	1050	*
1124148101	Herman	Leslie	Glen Oaks	NY	36	Psychiatry	S	Paroxetine Hcl	Paroxetine Hcl	31	45	1302	333.65			14	20	171.34	552	*
1124148721	Sack	Robert	Lancaster	PA	42	Psychiatry	S	Paroxetine Hcl	Paroxetine Hcl	33	35	1050	172.42		*					*
1124148846	Breen	Thomas	Independence	OH	39	Internal Medicine	S	Paroxetine Hcl	Paroxetine Hcl	20	28.1	783	237.44		*					*
1124149869	Mielke	Heather	Strongsville	OH	39	Family Practice	S	Paroxetine Hcl	Paroxetine Hcl	38	46	1380	245.7			38	46	245.7	1380	*
1124150016	Crutcher	Samuel	Lebanon	TN	47	Family Practice	S	Paroxetine Hcl	Paroxetine Hcl	24	30.1	902	218.11		#					*
1124151170	Smith	Barbara	Morristown	TN	47	Nurse Practitioner	S	Paroxetine Hcl	Paroxetine Hcl	49	89	2670	695.39	12	*					*
1124153390	Le	Chau	Odessa	TX	48	Family Practice	S	Paroxetine Hcl	Paroxetine Hcl	11	15	450	140.03			11	15	140.03	450	*
1124154323	Querubin	Roel	Lawrenceville	GA	13	Rheumatology	S	Paroxetine Hcl	Paroxetine Hcl	11	11	330	169.67			11	11	169.67	330	*
1124154596	Aldoori	Sarwa	Bakersfield	CA	6	Family Practice	S	Paroxetine Hcl	Paroxetine Hcl	12	14	420	152.32		*					*
1124155148	Richardson	Terri	Denver	CO	8	Internal Medicine	S	Paroxetine Hcl	Paroxetine Hcl	15	29	870	172.03			15	29	172.03	870	*
1124155593	Endler	Albert	Asbury Park	NJ	34	Nurse Practitioner	S	Paroxetine Hcl	Paroxetine Hcl	32	32	960	365.5			0	0	0	0	#
1124155791	Lindeman	Kurtis	San Diego	CA	6	Family Practice	S	Paroxetine Hcl	Paroxetine Hcl	35	45	1350	281.22		*					*
1124157391	Mckeown	John	Palmer	TN	47	Family Practice	S	Paroxetine Hcl	Paroxetine Hcl	20	54	1620	330.7		#					*
1124157417	Induru	Nirmala	Marrero	LA	22	Psychiatry & Neurology	T	Paroxetine Hcl	Paroxetine Hcl	69	69	2070	786.11			28	28	158.19	840	*
1124158985	Pastrana	Karla	Littleton	CO	8	Family Practice	S	Paroxetine Hcl	Paroxetine Hcl	16	36	1080	198.35			16	36	198.35	1080	*
1124160197	Perrier	Kathlean	Tucson	AZ	4	Nurse Practitioner	S	Paroxetine Hcl	Paroxetine Hcl	29	77	2310	511.82		#					*
1124161104	Britsch	Jerri	Klamath Falls	OR	41	Family Practice	S	Paroxetine Hcl	Paroxetine Hcl	16	26	780	135.45		#					*
1124161120	Martinez	William	Los Angeles	CA	6	Physician Assistant	S	Paroxetine Hcl	Paroxetine Hcl	63	154.8	4644	516.28	27	#					#
1124161849	Sanders	Lisa	Tupelo	MS	28	Nurse Practitioner	S	Paroxetine Hcl	Paroxetine Hcl	21	27	810	174.19		*					*
1124162524	Bell	Kelly	Clermont	FL	12	Nurse Practitioner	S	Paroxetine Hcl	Paroxetine Hcl	11	19	570	162.99			11	19	162.99	570	*
1124163217	Brown	Craig	Pacific City	OR	41	Family Practice	S	Paroxetine Hcl	Paroxetine Hcl	31	37	1110	390.3		*					*
1124163811	Mahaffey	Mcdavid	Cleburne	TX	48	General Practice	S	Paroxetine Hcl	Paroxetine Hcl	21	27	810	273.52		*					*
1124163852	Cahill	Linda	Winchester	MA	25	Certified Clinical Nurse Specialist	S	Paroxetine Hcl	Paroxetine Hcl	47	61	1830	528.92			16	22	155.8	660	*
1124164173	Jackson	Pharnethia	Suffolk	VA	51	Nurse Practitioner	S	Paroxetine Hcl	Paroxetine Hcl	14	34	1020	227.97		*					*
1124164249	Lopez Marquez	Jose	Humacao	PR	72	Psychiatry	S	Paroxetine Hcl	Paroxetine Hcl	356	373	11190	2694.46	49		58	58	404.67	1740	*
1124164777	Spitzer	Maureen	East Lyme	CT	9	Psychiatry	S	Paroxetine Er	Paroxetine Hcl	14	28.5	825	3740.4			14	28.5	3740.4	825	*
1124164892	Rivera	Samuel	San Antonio	TX	48	Internal Medicine	S	Paroxetine Hcl	Paroxetine Hcl	11	33	990	168.92			11	33	168.92	990	*
1124164934	Pierce-Bregante	Sarah	Austin	TX	48	Physician Assistant	S	Paroxetine Er	Paroxetine Hcl	13	19	570	1873.51			13	19	1873.51	570	*
1124164934	Pierce-Bregante	Sarah	Austin	TX	48	Physician Assistant	S	Paroxetine Hcl	Paroxetine Hcl	12	22	660	136.19			12	22	136.19	660	*
1124164934	Pierce-Bregante	Sarah	Austin	TX	48	Physician Assistant	S	Paxil Cr	Paroxetine Hcl	12	12	360	2330.5			12	12	2330.5	360	*
1124164959	Mueller	Nancy	Englewood Cliffs	NJ	34	Neurology	S	Paroxetine Hcl	Paroxetine Hcl	12	12	360	300.1			12	12	300.1	360	*
1124165279	Agrait	Mario	Bayamon	PR	72	General Practice	S	Paroxetine Hcl	Paroxetine Hcl	11	33	990	177.05		*					*
1124165501	Calamari	Dawn	Union	NJ	34	Internal Medicine	S	Paroxetine Hcl	Paroxetine Hcl	38	80	2400	446.73	11		38	80	446.73	2400		11
1124165626	Long	James	Williston	FL	12	Physician Assistant	S	Paroxetine Hcl	Paroxetine Hcl	14	30	900	216.5			14	30	216.5	900	*
1124165972	Harrison	Wanda	Lexington	KY	21	Family Practice	S	Paroxetine Hcl	Paroxetine Hcl	72	108.5	3195	929.19	12		38	60	484.18	1792	*
1124166012	Reddy	Giridhar	Oakland	CA	6	Psychiatry	S	Paroxetine Hcl	Paroxetine Hcl	32	32	960	131.89			11	11	64.24	330	*
1124166152	Karmazin	Yevgeniya	Brooklyn	NY	36	Internal Medicine	S	Paroxetine Hcl	Paroxetine Hcl	11	11	330	35.41			11	11	35.41	330	*
1124167358	Jean-Gracia	Jolene	Wilson	NC	37	Family Practice	S	Paroxetine Hcl	Paroxetine Hcl	26	38	1140	202.76			26	38	202.76	1140	*
1124167531	Chandran	Dilip	Elkins	WV	54	Psychiatry	S	Paroxetine Hcl	Paroxetine Hcl	18	18.1	544	172.88		*					*
1124168893	Kelleher	James	Harrison	NY	36	Psychiatry & Neurology	T	Paroxetine Hcl	Paroxetine Hcl	33	33	951	273.36		*					*
1124169651	Crowe	Kenneth	Opp	AL	1	General Practice	S	Paroxetine Hcl	Paroxetine Hcl	146	192	5760	1113.11	23		131	153	828.17	4590	#
1124170063	Smoot	Kyle	Portland	OR	41	Neurology	S	Paroxetine Hcl	Paroxetine Hcl	15	25	750	128.04		#					*
1124170097	Bandukwala	Quresh	Rome	GA	13	Psychiatry	S	Paroxetine Hcl	Paroxetine Hcl	162	195	5803	1249.5	27		77	99	612.39	2923		14
1124170246	Hill Bryant	Elizabeth	Anchorage	AK	2	Nurse Practitioner	S	Paroxetine Hcl	Paroxetine Hcl	33	47	994	458.1		#					*
1124171418	Murphy	Joseph	Durango	CO	8	Family Practice	S	Paroxetine Hcl	Paroxetine Hcl	24	48	1440	255.83			24	48	255.83	1440	*
1124171616	Pascal	Shlomo	Pembroke Pines	FL	12	Psychiatry	S	Paroxetine Hcl	Paroxetine Hcl	19	27	804	276.25	12	*					*
1124172945	Levine	Martin	Shoreline	WA	53	Family Practice	S	Paroxetine Hcl	Paroxetine Hcl	11	23	680	167.97		*					*
1124173513	Agarwal	Nikhil	Cedar Park	TX	48	Internal Medicine	S	Paroxetine Hcl	Paroxetine Hcl	12	36	1080	140.91			12	36	140.91	1080	*
1124173786	Celaya	Mario	Lindsay	CA	6	Physician Assistant	S	Paroxetine Hcl	Paroxetine Hcl	39	57	1710	356.91			11	19	103.66	570	*
1124174081	Hinds	Michael	Martin	TN	47	Internal Medicine	S	Paroxetine Hcl	Paroxetine Hcl	44	62	1216	293.55			16	34	149.19	1020	*
1124174198	Waring	Stacey	Louisville	KY	21	Internal Medicine	S	Paroxetine Hcl	Paroxetine Hcl	26	78	2340	500.91		#					*
1124174347	Walsh	Francis	Cos Cob	CT	9	Nephrology	S	Paroxetine Hcl	Paroxetine Hcl	68	94	2762	1037.23			68	94	1037.23	2762	*
1124176177	Nitahara	James	Panorama City	CA	6	Internal Medicine	S	Paroxetine Hcl	Paroxetine Hcl	40	104.7	3140	596.3	11	#					*
1124177647	Callan	Laurie	Rock Falls	IL	17	Nurse Practitioner	S	Paroxetine Er	Paroxetine Hcl	13	13	390	1325.05			13	13	1325.05	390	*
1124177647	Callan	Laurie	Rock Falls	IL	17	Nurse Practitioner	S	Paroxetine Hcl	Paroxetine Hcl	19	33	990	107.76		*					*
1124178009	Larson	Stuart	Bowling Green	KY	21	Psychiatry	S	Paroxetine Hcl	Paroxetine Hcl	14	14.5	435	174.72			0	0	0	0	#
1124178975	Patel	Mahendrakumar	Arcadia	FL	12	Internal Medicine	S	Paroxetine Hcl	Paroxetine Hcl	25	57	1710	382.44		#					*
1124179429	Godfrey	Stephany	Groton	MA	25	Family Practice	S	Paroxetine Hcl	Paroxetine Hcl	17	45	1350	381.09			17	45	381.09	1350	*
1124180567	Belknap	John	Jackson	MS	28	Family Practice	S	Paroxetine Hcl	Paroxetine Hcl	39	63	1890	604.32			26	42	433.77	1260	*
1124180724	Schwartz	John Paul	Marfa	TX	48	Family Practice	S	Paroxetine Hcl	Paroxetine Hcl	19	24	720	233.37		#					*
1124181086	Van	Vicki	Griffin	GA	13	General Practice	S	Paroxetine Hcl	Paroxetine Hcl	13	35	1050	253.4			13	35	253.4	1050	*
1124181342	Parekh	Julie	Plano	TX	48	Internal Medicine	S	Paroxetine Hcl	Paroxetine Hcl	11	31	930	158.9			11	31	158.9	930	*
1124181573	Vitosh	Catherine	Derby	KS	20	Family Practice	S	Paroxetine Hcl	Paroxetine Hcl	15	23	690	162.55		*					*
1124182514	Campbell	Sharon	Atlanta	GA	13	Nurse Practitioner	S	Paroxetine Hcl	Paroxetine Hcl	13	21	630	204.92		*					*
1124182829	Simon	Jane	New York	NY	36	Psychiatry	S	Paroxetine Hcl	Paroxetine Hcl	12	12	360	84.16			12	12	84.16	360	*
1124183462	James	Sindhu	Timonium	MD	24	Internal Medicine	S	Paroxetine Hcl	Paroxetine Hcl	18	48	1440	192.57			18	48	192.57	1440	*
1124183702	Mannos	John	Canton	OH	39	Family Practice	S	Paroxetine Hcl	Paroxetine Hcl	63	105	3132	851.84	14		42	76	700.86	2280	*
1124184445	Davis	Elizabeth	Ventura	CA	6	Family Practice	S	Paroxetine Hcl	Paroxetine Hcl	15	41	1230	404.66		#					*
1124184940	Sisser Sullivan	Eve	Forest Hills	NY	36	Psychiatry	S	Paroxetine Hcl	Paroxetine Hcl	18	26	780	242.24			18	26	242.24	780	*
1124185590	Mcgovern	Christine	Albany	NY	36	Physician Assistant	S	Paroxetine Hcl	Paroxetine Hcl	25	27	810	257.44		#					*
1124186002	Azizi	Iraj	Beverly Hills	CA	6	General Practice	S	Paroxetine Hcl	Paroxetine Hcl	21	35	1050	185.76			21	35	185.76	1050	*
1124186028	Dodge	Karin	Pasadena	MD	24	Internal Medicine	S	Paroxetine Hcl	Paroxetine Hcl	20	60	1800	336.3			20	60	336.3	1800	*
1124186085	Farnham	Thomas	Los Angeles	CA	6	Family Practice	S	Paroxetine Hcl	Paroxetine Hcl	18	18	540	143.28		*					*
1124186309	Acosta	Dalsia	New York	NY	36	Internal Medicine	S	Paroxetine Hcl	Paroxetine Hcl	12	12	360	37.83			12	12	37.83	360	*
1124187307	Patel	Vina	Troy	NY	36	Internal Medicine	S	Paroxetine Hcl	Paroxetine Hcl	16	16	435	157.81		*					*
1124187331	Roberts	Vicki	Sikeston	MO	29	Family Practice	S	Paroxetine Hcl	Paroxetine Hcl	27	29	870	189.25			14	14	58.25	420	*
1124188164	Langone	Richard	New York	NY	36	Psychiatry & Neurology	T	Paroxetine Hcl	Paroxetine Hcl	115	123	3642	758.57	14		44	48	257.23	1440	*
1124188180	Allam	Mahesh	Lake Wales	FL	12	Internal Medicine	S	Paroxetine Hcl	Paroxetine Hcl	297	555	16647	5385.79	64		219	451	4215.62	13527		50
1124188610	Devaney	James	Bay Minette	AL	1	Family Practice	S	Paroxetine Hcl	Paroxetine Hcl	29	43.5	1305	184.47		*					*
1124188628	Yadegarian	Herach	Glendale	CA	6	General Practice	S	Paroxetine Hcl	Paroxetine Hcl	118	144	4030	927.01	13		100	116	694.12	3430	#
1124189253	Lone	Riaz	Sidney	NY	36	Internal Medicine	S	Paroxetine Hcl	Paroxetine Hcl	13	39	1170	320.75		#					*
1124189469	Hubbard	Bret	Coweta	OK	40	Family Practice	S	Paroxetine Hcl	Paroxetine Hcl	37	79	2370	408.56	12		16	32	149.68	960	*
1124189618	Alves	Jeanette	Yorba Linda	CA	6	Physician Assistant	S	Paroxetine Hcl	Paroxetine Hcl	12	20	600	78.75		*					*
1124189683	Rizvi	Syed	Saint Louis	MO	29	Psychiatry	S	Paroxetine Hcl	Paroxetine Hcl	11	25	713	261.49		*					*
1124190475	Knowles	Malinda	Redding	CA	6	Nurse Practitioner	S	Paroxetine Hcl	Paroxetine Hcl	23	55	1650	371.76			23	55	371.76	1650	*
1124192695	Peyton	Shawn	Walnut Ridge	AR	5	Family Practice	S	Paroxetine Hcl	Paroxetine Hcl	18	22	660	174.74			18	22	174.74	660	*
1124192869	Leventhal	Walter	Summerville	SC	45	Family Practice	S	Paroxetine Er	Paroxetine Hcl	12	12	360	957.4			12	12	957.4	360	*
1124192869	Leventhal	Walter	Summerville	SC	45	Family Practice	S	Paroxetine Hcl	Paroxetine Hcl	12	36	1080	219.43			12	36	219.43	1080	*
1124193958	Harpalani	Vijay	Palm Beach Gardens	FL	12	Internal Medicine	S	Paroxetine Hcl	Paroxetine Hcl	16	16	430	173.59			16	16	173.59	430	*
1124194451	Rodillo	Heidi	Abbeville	SC	45	Internal Medicine	S	Paroxetine Hcl	Paroxetine Hcl	15	35	1050	262.61			15	35	262.61	1050	*
1124194766	Delaney	Jennifer	St Louis	MO	29	Internal Medicine	S	Paroxetine Hcl	Paroxetine Hcl	26	34	1020	307.17			26	34	307.17	1020	*
1124195029	Monken	Sally	Fontana	CA	6	Family Practice	S	Paroxetine Hcl	Paroxetine Hcl	13	36.7	1100	290.71			13	36.7	290.71	1100	*
1124195474	Singal	Arun	Wyandotte	MI	26	Internal Medicine	S	Paroxetine Hcl	Paroxetine Hcl	22	52	1560	317.02		#					*
1124195599	Weinstein	Steven	Chicago	IL	17	Psychiatry & Neurology	T	Paroxetine Hcl	Paroxetine Hcl	26	26	730	672.27			0	0	0	0	#
1124195680	Reis	Maria	Plymouth Meeting	PA	42	Psychiatry	S	Paroxetine Hcl	Paroxetine Hcl	30	46.2	1384	446.95			18	34	297.12	1020	*
1124196548	Revankar	Varsha	Bloomfield Hills	MI	26	Internal Medicine	S	Paroxetine Hcl	Paroxetine Hcl	19	40.5	1215	314.29			19	40.5	314.29	1215	*
1124196662	Fesdjian-Gogaltan	Oana Cristina	Sterling Heights	MI	26	Internal Medicine	S	Paroxetine Hcl	Paroxetine Hcl	18	54	1620	408.74		*					*
1124196787	Baker	William	Abingdon	VA	51	Internal Medicine	S	Paroxetine Hcl	Paroxetine Hcl	87	175	5250	1208.79	18		55	125	798.63	3750	#
1124196936	Andritsis	Brenda	Troy	MI	26	Family Practice	S	Paroxetine Hcl	Paroxetine Hcl	15	43	1290	318.08		*					*
1124197009	Meruelo	Hector	Hialeah	FL	12	Internal Medicine	S	Paroxetine Hcl	Paroxetine Hcl	25	25	750	160.87			25	25	160.87	750	*
1124197090	Mitchell	Lewis	Greensboro	NC	37	Family Practice	S	Paroxetine Hcl	Paroxetine Hcl	22	66	1980	530.16		#					*
1124197140	O'gara	Josephine	Stillwater	MN	27	Internal Medicine	S	Paroxetine Hcl	Paroxetine Hcl	12	12.1	337	239.51			12	12.1	239.51	337	*
1124197769	Strayer	Scott	Columbia	SC	45	Family Practice	S	Paroxetine Hcl	Paroxetine Hcl	70	70	488	321.17			70	70	321.17	488	*
1124198304	Katzenelenbogen	Moshe	Brooklyn	NY	36	Internal Medicine	S	Paroxetine Hcl	Paroxetine Hcl	29	83	2490	810.83		#					*
1124199187	Sabouni	Ahmad	Lubbock	TX	48	Neurology	S	Paroxetine Hcl	Paroxetine Hcl	31	56	1680	373.86		#					*
1124199617	Schiappa	Jeffrey	Mokena	IL	17	Family Practice	S	Paroxetine Hcl	Paroxetine Hcl	33	78.8	2185	510.76			33	78.8	510.76	2185	*
1124199690	Johnson	Daniel	Lebanon	MO	29	Nurse Practitioner	S	Paroxetine Hcl	Paroxetine Hcl	41	71	2124	359.89			29	53	201.85	1584	*
1124199724	Paulson	Katrina	Great Falls	MT	30	Physician Assistant	S	Paroxetine Hcl	Paroxetine Hcl	29	57.1	1709	434.44		#					*
1124199989	Roth	William	Spokane	WA	53	Family Practice	S	Paroxetine Hcl	Paroxetine Hcl	18	22	660	232.17			0	0	0	0	#
1124203344	Barker	Blake	Dallas	TX	48	Internal Medicine	S	Paroxetine Hcl	Paroxetine Hcl	14	42	1260	333.03		*					*
1124203922	Summers	Joseph	Fountain Hills	AZ	4	Family Practice	S	Paroxetine Hcl	Paroxetine Hcl	23	61	1830	412.64			23	61	412.64	1830	*
1124204425	Pappas	Elena	Toms River	NJ	34	Family Practice	S	Paroxetine Hcl	Paroxetine Hcl	29	85	2550	531.27		#					*
1124205596	Scutaru	Irina	St Petersburg	FL	12	Internal Medicine	S	Paroxetine Hcl	Paroxetine Hcl	13	31	906	145.85		*					*
1124206875	Peterson	Amber	Corpus Christi	TX	48	Physician Assistant	S	Paroxetine Hcl	Paroxetine Hcl	70	200.5	6015	1403.88	33		44	122.5	868.66	3675		19
1124207006	Phan	Anthony	Simi Valley	CA	6	Internal Medicine	S	Paroxetine Hcl	Paroxetine Hcl	11	11	330	71.68			11	11	71.68	330	*
1124207279	Spector	Ivan	Houston	TX	48	Psychiatry	S	Paroxetine Hcl	Paroxetine Hcl	43	67	2010	415.27		#					*
1124209317	Cassaro	Lindsay	Frankfort	KY	21	Physician Assistant	S	Paroxetine Hcl	Paroxetine Hcl	21	29	870	181.03		#					*
1124210653	Igo	Mary	Reseda	CA	6	Psychiatry	S	Paroxetine Hcl	Paroxetine Hcl	50	160.3	4784	753.65	20	#					#
1124211636	Diaz	Jose	Coral Gables	FL	12	Internal Medicine	S	Paroxetine Hcl	Paroxetine Hcl	15	29	870	377.1		#					*
1124213418	Vanhise	Tara	Ewing	NJ	34	Family Practice	S	Paroxetine Hcl	Paroxetine Hcl	12	14	420	55.62			12	14	55.62	420	*
1124213475	Hiromura	Christopher	Los Angeles	CA	6	Family Practice	S	Paroxetine Hcl	Paroxetine Hcl	17	46	1380	273.66		*					*
1124213756	Konuru	Kathyayini	Chandler	AZ	4	Family Practice	S	Paroxetine Hcl	Paroxetine Hcl	45	109	3270	791.01	14		30	79	566.91	2370	*
1124214093	Kaperonis	Vasilios	Lake Havasu City	AZ	4	Psychiatry	S	Paroxetine Hcl	Paroxetine Hcl	70	108	3186	1018.67	14		37	59	463.06	1716	*
1124214382	Rostad-Ruffner	Ragna	Chico	CA	6	Physician Assistant	S	Paroxetine Hcl	Paroxetine Hcl	19	19	570	133.66			19	19	133.66	570	*
1124217591	Trompeta-Wong	Rizalina	Staten Island	NY	36	Nurse Practitioner	S	Paroxetine Hcl	Paroxetine Hcl	11	22	660	180.17		*					*
1124217716	Chan	Francisco	Chehalis	WA	53	Gastroenterology	S	Paroxetine Hcl	Paroxetine Hcl	15	35	1050	322.87		#					*
1124218102	Peterson	Faith	Aitkin	MN	27	Nurse Practitioner	S	Paroxetine Hcl	Paroxetine Hcl	11	13	390	83.54		*					*
1124218227	Lee	Won	Boston	MA	25	Geriatric Medicine	S	Paroxetine Hcl	Paroxetine Hcl	18	30	900	102.63			18	30	102.63	900	*
1124219092	Ariza	Carlos	Hato Rey	PR	72	Internal Medicine	S	Paroxetine Hcl	Paroxetine Hcl	42	60	1800	368.16	12		24	38	240.31	1140	*
1124219175	Masih	Amit	East Lansing	MI	26	Neurology	S	Paroxetine Hcl	Paroxetine Hcl	12	12	360	79.34			12	12	79.34	360	*
1124219506	Chiang	David	Norwell	MA	25	Internal Medicine	S	Paroxetine Hcl	Paroxetine Hcl	23	61	1830	327.9		#					*
1124219563	Ellis	Shannon	Hoschton	GA	13	Family Practice	S	Paroxetine Hcl	Paroxetine Hcl	22	40	1171	268.3		#					*
1124219621	Barreto	Felicia	Fall River	MA	25	Family Practice	S	Paroxetine Hcl	Paroxetine Hcl	12	16	480	154.77			12	16	154.77	480	*
1124219639	Vela	Carlos	Edinburg	TX	48	Physician Assistant	S	Paroxetine Hcl	Paroxetine Hcl	26	56	1680	213.92	11	#					*
1124220306	Ambeaux	Louis	Livingston	TX	48	Physician Assistant	S	Paroxetine Hcl	Paroxetine Hcl	16	16	480	114.51		#					*
1124220561	Runsewe	Babajide	Owings Mills	MD	24	Family Practice	S	Paroxetine Hcl	Paroxetine Hcl	28	28	834	290.97			28	28	290.97	834	*
1124221767	Nelson	Danielle	Gainesville	FL	12	Family Practice	S	Paroxetine Hcl	Paroxetine Hcl	12	32	960	126.93		*					*
1124221932	Batth	Kirandeep	Fresno	CA	6	Internal Medicine	S	Paroxetine Hcl	Paroxetine Hcl	52	90	2700	618.53			52	90	618.53	2700	*
1124222146	Bayko	Ryan	Beavercreek	OH	39	Family Practice	S	Paroxetine Hcl	Paroxetine Hcl	11	33	990	195.13			11	33	195.13	990	*
1124222351	Nyarandi	Timothy	Wahpeton	ND	38	Family Practice	S	Paroxetine Hcl	Paroxetine Hcl	13	21	630	85.35			0	0	0	0	#
1124223649	Gregory	Lacie	Wellington	KS	20	Family Practice	S	Paroxetine Hcl	Paroxetine Hcl	25	65	1950	365.52		#					*
1124224092	Wu	Lisa	Sequim	WA	53	Family Practice	S	Paroxetine Hcl	Paroxetine Hcl	17	37	1085	255.81		*					*
1124224324	Samadi	Hossein	Torrance	CA	6	Psychiatry	S	Paroxetine Hcl	Paroxetine Hcl	28	28	801	164.93		*					*
1124224753	Emerson	Charles	Langdon	ND	38	General Practice	S	Paroxetine Hcl	Paroxetine Hcl	27	38	1088	472.04			27	38	472.04	1088	*
1124225453	Ordonez	Conrado	Rosenberg	TX	48	Internal Medicine	S	Paroxetine Hcl	Paroxetine Hcl	33	79	2370	562.67	12	#					#
1124226006	Gleaton	Douglas	Charleston	SC	45	Family Practice	S	Paroxetine Hcl	Paroxetine Hcl	13	23	690	176.78			13	23	176.78	690	*
1124226907	Lenko	Jodi	Hazleton	PA	42	Internal Medicine	S	Paroxetine Hcl	Paroxetine Hcl	25	57	1710	337.01		#					*
1124228382	Reeves	Carolyn	Centeron	AR	5	Internal Medicine	S	Paroxetine Hcl	Paroxetine Hcl	34	66.2	1985	430.14	12	#					*
1124228523	Gorjanc	Michael	Mentor	OH	39	Psychiatry	S	Paroxetine Hcl	Paroxetine Hcl	60	70	2082	1004.42		*					*
1124229000	Andic	Clarissa	Harbor City	CA	6	Psychiatry	S	Paroxetine Hcl	Paroxetine Hcl	24	74	2220	562.08		#					*
1124230370	Ferlan	Mark	Manchester	NH	33	Internal Medicine	S	Paroxetine Hcl	Paroxetine Hcl	14	22	660	127.71			14	22	127.71	660	*
1124231964	Harris	Deena	Ny	NY	36	Psychiatry & Neurology	T	Paroxetine Hcl	Paroxetine Hcl	12	12	360	62.38			12	12	62.38	360	*
1124232954	Green	Jami	Huntington	WV	54	Emergency Medicine	S	Paroxetine Hcl	Paroxetine Hcl	26	72	2160	325.07		#					*
1124233796	Leal	Rey	El Paso	TX	48	Nurse Practitioner	S	Paroxetine Hcl	Paroxetine Hcl	30	38	1107	286.08		*					*
1124233945	Bustamante	Christopher	Epping	NH	33	Family Practice	S	Paroxetine Hcl	Paroxetine Hcl	13	13	390	117.71			0	0	0	0	#
1124233952	Khan	Mohd	Danville	VA	51	Psychiatry	S	Paroxetine Hcl	Paroxetine Hcl	43	51	1501	252.5			18	26	132.94	780	*
1124236187	Terrelonge	Calvin	Bethlehem	GA	13	Family Practice	S	Paroxetine Hcl	Paroxetine Hcl	17	21	572	120.76		#					*
1124236658	Templet	Jenny	Thibodaux	LA	22	Family Practice	S	Paroxetine Hcl	Paroxetine Hcl	145	185	5510	1105.74	26		145	185	1105.74	5510		26
1124236773	Pagan	Sasha	Kissimmee	FL	12	General Practice	S	Paroxetine Hcl	Paroxetine Hcl	27	69	2070	297.89		#					*
1124237060	Concepcion Ruiz	Alex	Bayamon	PR	72	General Practice	S	Paroxetine Hcl	Paroxetine Hcl	27	29	870	182.62			27	29	182.62	870	*
1124237243	Austin	Alicia	Birmingham	AL	1	Psychiatry	S	Paroxetine Hcl	Paroxetine Hcl	32	33.8	1015	239.19		#					*
1124237524	Castro	Kenia	Miami	FL	12	Psychiatry	S	Paroxetine Hcl	Paroxetine Hcl	309	360.3	10774	3157.82	56		137	164.3	1422.47	4900		34
1124239728	Baran	Kevin	Plainville	CT	9	Internal Medicine	S	Paroxetine Hcl	Paroxetine Hcl	28	64	1916	490.34		#					*
1124240718	Rudelli	Mercedes	West New York	NJ	34	Psychiatry	S	Paroxetine Er	Paroxetine Hcl	21	25	727	2459.04			21	25	2459.04	727	*
1124240718	Rudelli	Mercedes	West New York	NJ	34	Psychiatry	S	Paroxetine Hcl	Paroxetine Hcl	153	191	5598	1406.82	23		134	154	968.37	4544	#
1124241559	De Castro	Jacqueline	Hanford	CA	6	Family Practice	S	Paroxetine Hcl	Paroxetine Hcl	32	52	1560	461.02			20	40	401.53	1200	*
1124241666	Yard	Michael	Iron River	MI	26	Family Practice	S	Paroxetine Hcl	Paroxetine Hcl	85	179	5370	840.31	18		67	147	675.48	4410	#
1124242482	Leach	Randy	Travis Afb	CA	6	Family Practice	S	Paroxetine Hcl	Paroxetine Hcl	18	30	900	283.27			18	30	283.27	900	*
1124244256	Haro	Carlos	Los Angeles	CA	6	Internal Medicine	S	Paroxetine Hcl	Paroxetine Hcl	22	22	516	166.96			22	22	166.96	516	*
1124244991	Simonds	Mark	Mission Hills	CA	6	Psychiatry	S	Paroxetine Hcl	Paroxetine Hcl	97	155	4580	1494.13	18		64	98	846.68	2870	#
1124245352	Hinderer	Kathryn	Clarkston	MI	26	Internal Medicine	S	Paroxetine Hcl	Paroxetine Hcl	21	63	1890	410.68			21	63	410.68	1890	*
1124245899	Ensz	David	Omaha	NE	31	Family Practice	S	Paroxetine Hcl	Paroxetine Hcl	38	38	1140	206.9		#					*
1124248935	Rappaport	Stephen	Indianapolis	IN	18	Geriatric Medicine	S	Paroxetine Hcl	Paroxetine Hcl	27	31	887	299.7			27	31	299.7	887	*
1124250089	Florence	Sarah	Cynthiana	KY	21	Nurse Practitioner	S	Paroxetine Hcl	Paroxetine Hcl	18	20	570	159.62		*					*
1124253067	Etemad	Bijan	Villanova	PA	42	Neuropsychiatry	S	Paroxetine Hcl	Paroxetine Hcl	13	13	364	149.66			13	13	149.66	364	*
1124253133	Dotson	Katherine	Louisville	KY	21	Internal Medicine	S	Paroxetine Hcl	Paroxetine Hcl	13	39	1170	160.45		*					*
1124254586	Blacksten	Cheri	Albuquerque	NM	35	Family Practice	S	Paroxetine Hcl	Paroxetine Hcl	16	22	660	245.41			16	22	245.41	660	*
1124255153	Hagan	Svetlana	Columbia City	IN	18	Family Practice	S	Paroxetine Hcl	Paroxetine Hcl	12	24	720	121.37		*					*
1124256904	Kumbhani	Shyam	Tulare	CA	6	Psychiatry	S	Paroxetine Hcl	Paroxetine Hcl	32	34.5	1010	330.96		*					*
1124257282	Goddard	Jennifer	Charleston	SC	45	Family Practice	S	Paroxetine Hcl	Paroxetine Hcl	18	52	1560	388.51		#					*
1124257381	Gomez	Eliezer	Jackson	MI	26	Family Practice	S	Paroxetine Hcl	Paroxetine Hcl	14	22	660	138.36			0	0	0	0	#
1124258173	Dubey	Himanshu	Garfield Hts	OH	39	Family Practice	S	Paroxetine Hcl	Paroxetine Hcl	12	24	720	237.14			12	24	237.14	720	*
1124258702	Lundberg	Christopher	Hays	KS	20	Family Practice	S	Paroxetine Hcl	Paroxetine Hcl	13	13	351	103.67			13	13	103.67	351	*
1124259379	Rodriguez	Audeliz	Isabela	PR	72	General Practice	S	Paroxetine Hcl	Paroxetine Hcl	65	65	1950	427.79		#					*
1124259460	Rivell	Crystal	Pitman	NJ	34	Family Practice	S	Paroxetine Hcl	Paroxetine Hcl	16	42	1260	321.1			16	42	321.1	1260	*
1124260435	Suzelis	Ian	Ravenna	OH	39	Family Practice	S	Paroxetine Hcl	Paroxetine Hcl	21	39	1170	336.07		*					*
1124261862	Laiosa	Sarah	Burns	OR	41	Family Practice	S	Paroxetine Hcl	Paroxetine Hcl	15	15	450	57.4		*					*
1124262381	Zuniga	Julie	El Paso	TX	48	Nurse Practitioner	S	Paroxetine Hcl	Paroxetine Hcl	112	240.6	7217	1110.78	26	#					#
1124263298	Becker	Susan	Staunton	VA	51	Nurse Practitioner	S	Paroxetine Hcl	Paroxetine Hcl	12	17	510	115.21			12	17	115.21	510	*
1124263561	Diaz	Ronald	Marana	AZ	4	Nurse Practitioner	S	Paroxetine Hcl	Paroxetine Hcl	13	39	1170	337.74			13	39	337.74	1170	*
1124264213	Alao	Abosede	Manlius	NY	36	Nurse Practitioner	S	Paroxetine Hcl	Paroxetine Hcl	11	11	330	84.67		*					*
1124264379	Abba-Mesue	Isabel	Liberty Twp	OH	39	Nurse Practitioner	S	Paroxetine Hcl	Paroxetine Hcl	14	28	840	112.89			14	28	112.89	840	*
1124267091	Moondra	Palak	New Brunswick	NJ	34	Critical Care (Intensivists)	S	Paroxetine Hcl	Paroxetine Hcl	20	36	1080	244.5			20	36	244.5	1080	*
1124271002	Williams	Gerald	Salem	OR	41	Family Practice	S	Paroxetine Hcl	Paroxetine Hcl	23	63.1	1893	565.43			23	63.1	565.43	1893	*
1124272307	Scurti	Paul	Columbus	MS	28	Internal Medicine	S	Paroxetine Hcl	Paroxetine Hcl	19	23	690	179.89		#					*
1124273875	Daugherty	Amber	Fredericktown	OH	39	Family Practice	S	Paroxetine Hcl	Paroxetine Hcl	25	49	1470	360.28			25	49	360.28	1470	*
1124274386	Njoku	Godwin	Oneonta	NY	36	Family Practice	S	Paroxetine Hcl	Paroxetine Hcl	17	21	630	95.35			17	21	95.35	630	*
1124274774	Jackson	Karen	Daphne	AL	1	Nurse Practitioner	S	Paroxetine Hcl	Paroxetine Hcl	51	53.3	1529	606	13	#					#
1124275268	Lona	Adrianne	Palo Alto	CA	6	Neuropsychiatry	S	Paroxetine Hcl	Paroxetine Hcl	16	38.7	1160	324.25		#					*
1124275896	Riveron	Gilberto	Bonita Springs	FL	12	Family Practice	S	Paroxetine Hcl	Paroxetine Hcl	32	82	2460	515.09	14	#					#
1124276308	Pandey	Ajay	South Miami	FL	12	Neurology	S	Paroxetine Hcl	Paroxetine Hcl	11	29	870	238.9			11	29	238.9	870	*
1124277314	Velez Gonzalez	Pedro	Isabela	PR	72	Psychiatry & Neurology	T	Paroxetine Cr	Paroxetine Hcl	21	21	630	3585.51		#					*
1124277314	Velez Gonzalez	Pedro	Isabela	PR	72	Psychiatry & Neurology	T	Paroxetine Er	Paroxetine Hcl	25	25	741	3477.6		*					*
1124277314	Velez Gonzalez	Pedro	Isabela	PR	72	Psychiatry & Neurology	T	Paroxetine Hcl	Paroxetine Hcl	171	171	4831	1134.07	22		58	58	412.04	1740	*
1124279328	Williams	Jeffrey	Claremore	OK	40	Family Practice	S	Paroxetine Hcl	Paroxetine Hcl	17	39	1170	221.08			17	39	221.08	1170	*
1124279427	Koduri	Narayana	North Platte	NE	31	Psychiatry	S	Paroxetine Hcl	Paroxetine Hcl	52	60	1771	448.68	13		34	42	346.51	1231	*
1124280250	Kasper	Michael	Saddle River	NJ	34	Cardiology	S	Paroxetine Hcl	Paroxetine Hcl	14	18	511	117.17			14	18	117.17	511	*
1124280383	Lafikes	Marla	Fairfield	IL	17	Family Practice	S	Paroxetine Hcl	Paroxetine Hcl	42	58	1688	272.8		#					*
1124280474	Koepke	Morgan	Parma	OH	39	Internal Medicine	S	Paroxetine Hcl	Paroxetine Hcl	30	46.1	1000	288.31		#					*
1124280565	Karakossian	Vartan	Port Orange	FL	12	Family Practice	S	Paroxetine Hcl	Paroxetine Hcl	29	81	2430	816.55			29	81	816.55	2430	*
1124280805	Doan	Ellis	Austin	TX	48	Internal Medicine	S	Paroxetine Hcl	Paroxetine Hcl	18	18	454	281.27		*					*
1124281332	Ramirez	Richmond	Johnston	RI	44	Family Practice	S	Paroxetine Hcl	Paroxetine Hcl	15	25	750	140.77		*					*
1124281746	Balderas Cook	Emma	Pomona	CA	6	Physician Assistant	S	Paroxetine Hcl	Paroxetine Hcl	22	46	1380	236.54			22	46	236.54	1380	*
1124282033	Losos	Roland	Lyndhurst	NJ	34	Geriatric Medicine	S	Paroxetine Hcl	Paroxetine Hcl	33	33	990	237.67			21	21	188.28	630	*
1124282082	Philip	Mathew	Wheaton	IL	17	Internal Medicine	S	Paroxetine Hcl	Paroxetine Hcl	40	76	1893	439.85		#					*
1124282546	Geannopoulos	Audrey	Naperville	IL	17	Internal Medicine	S	Paroxetine Hcl	Paroxetine Hcl	19	49.3	1478	208.98			19	49.3	208.98	1478	*
1124282884	Payne	Melissa	Elma	NY	36	Nurse Practitioner	S	Paroxetine Hcl	Paroxetine Hcl	18	22	660	143.92			18	22	143.92	660	*
1124284625	Fala	Hamidullah	Peoria	AZ	4	Internal Medicine	S	Paroxetine Hcl	Paroxetine Hcl	11	27	783	238.46		*					*
1124286687	Fu	Liusong	Cordova	TN	47	Psychiatry	S	Paroxetine Hcl	Paroxetine Hcl	205	243	7261	1854.14	34		34	52	241.9	1560	*
1124286919	Ghere	Scott	Tulsa	OK	40	Family Practice	S	Paroxetine Hcl	Paroxetine Hcl	12	28	840	152.51			12	28	152.51	840	*
1124287917	Barry	Kelli	Castleton	NY	36	Internal Medicine	S	Paroxetine Hcl	Paroxetine Hcl	30	36	1080	161.46		#					*
1124288865	Stewart	John	Lexington	KY	21	Internal Medicine	S	Paroxetine Hcl	Paroxetine Hcl	11	11	330	79.41			11	11	79.41	330	*
1124288873	Summers	Courtney	San Diego	CA	6	Family Practice	S	Paroxetine Hcl	Paroxetine Hcl	13	13	390	128.41			13	13	128.41	390	*
1124288980	Moya	Jaynier	Pembroke Pines	FL	12	Internal Medicine	S	Paroxetine Hcl	Paroxetine Hcl	29	84	2520	361.57			29	84	361.57	2520	*
1124289202	Somova	Margarita	Los Angeles	CA	6	Psychiatry	S	Paroxetine Hcl	Paroxetine Hcl	16	50.4	1512	353.43		#					*
1124289558	Singh	Tajinderpal	Cheektowaga	NY	36	Family Practice	S	Paroxetine Hcl	Paroxetine Hcl	23	47	1410	269.04		#					*
1124289848	Jesup	Alexis	Charleston	SC	45	Family Practice	S	Paroxetine Hcl	Paroxetine Hcl	41	99	2970	648.35			41	99	648.35	2970	*
1124290549	Cox	Jeffrey	Powder Springs	GA	13	Family Practice	S	Paroxetine Hcl	Paroxetine Hcl	18	36	1080	172.11		#					*
1124291034	Eiswerth	Vanessa	Whitehall	PA	42	Family Practice	S	Paroxetine Hcl	Paroxetine Hcl	29	41	1230	241.91		*					*
1124291828	Oliveira	Thomas	Lake Elsinore	CA	6	Internal Medicine	S	Paroxetine Hcl	Paroxetine Hcl	33	59	1770	631.81		*					*
1124292552	Keller	Jennifer	Bethlehem	PA	42	Family Practice	S	Paroxetine Hcl	Paroxetine Hcl	19	53	1590	252.5		#					*
1124292578	Soberay	Gretchen	Crystal	MN	27	Family Practice	S	Paroxetine Hcl	Paroxetine Hcl	27	69	2045	303.07			27	69	303.07	2045	*
1124293881	Ingle	Jenifer	Charlotte	NC	37	Internal Medicine	S	Paroxetine Hcl	Paroxetine Hcl	16	16	480	46.92		#					*
1124294145	Lee	Connery	Hawaiian Gardens	CA	6	Nurse Practitioner	S	Paroxetine Hcl	Paroxetine Hcl	51	53	1590	371.62		*					*
1124294756	Purushotham	Winola	Loma Linda	CA	6	Internal Medicine	S	Paroxetine Hcl	Paroxetine Hcl	54	143	4290	1081.31	21	#					#
1124298831	Thorhallsdottir	Margret	Saint Augustine	FL	12	Family Practice	S	Paroxetine Hcl	Paroxetine Hcl	25	25	750	139.02			25	25	139.02	750	*
1124299623	Cudiamat	Cecilia	East Rancho Dominguez	CA	6	Physician Assistant	S	Paroxetine Hcl	Paroxetine Hcl	19	33	990	177.79		#					*
1124299813	Hager	Angela	Farmington	WV	54	Physician Assistant	S	Paroxetine Hcl	Paroxetine Hcl	29	31	930	210.68			14	14	61.08	420	*
1124299938	Hahn	Donna	Reno	NV	32	Nurse Practitioner	S	Paroxetine Mesylate	Paroxetine Mesylate	11	11	330	1514.92			11	11	1514.92	330	*
1124300058	Crews	Taylor	Charleston	SC	45	Nurse Practitioner	S	Paroxetine Hcl	Paroxetine Hcl	37	37	269	241.04			37	37	241.04	269	*
1124302807	Enns	Krista	Lakewood	CO	8	Physician Assistant	S	Paroxetine Hcl	Paroxetine Hcl	15	41	1230	277.91		*					*
1124304159	Okeke	Ijeoma	Tinton Falls	NJ	34	Nurse Practitioner	S	Paroxetine Hcl	Paroxetine Hcl	12	12	360	50.11		#					*
1124306097	Smith	Venetia Gail	Germantown	TN	47	Nurse Practitioner	S	Paroxetine Hcl	Paroxetine Hcl	19	43	1290	155.42		#					*
1124306287	Sileo	Amanda	Wentzville	MO	29	Internal Medicine	S	Paroxetine Hcl	Paroxetine Hcl	16	48	1440	407.1			16	48	407.1	1440	*
1124306436	Lopez	Roberto	Venice	FL	12	Internal Medicine	S	Paroxetine Hcl	Paroxetine Hcl	17	37	1110	229.68		#					*
1124307186	Jaramillo	Shannon	Chino Valley	AZ	4	Nurse Practitioner	S	Paroxetine Hcl	Paroxetine Hcl	21	55	1650	392.31		*					*
1124308408	Andreas	Kristie	Cathlamet	WA	53	Nurse Practitioner	S	Paroxetine Hcl	Paroxetine Hcl	18	30	900	192.6		*					*
1124309182	Munley	Mary	Detroit	MI	26	Registered Nurse	T	Paroxetine Hcl	Paroxetine Hcl	25	25	745	938.13		*					*
1124309588	Baker	Tesha	Avon Park	FL	12	Nurse Practitioner	S	Paroxetine Hcl	Paroxetine Hcl	16	38	1140	343.75		*					*
1124310180	Winslow	James	Roxboro	NC	37	Family Practice	S	Paroxetine Hcl	Paroxetine Hcl	18	34	1020	212.87			18	34	212.87	1020	*
1124312509	Erickson	Tonia	Des Moines	IA	19	Nurse Practitioner	S	Paroxetine Hcl	Paroxetine Hcl	17	27	810	179.52			17	27	179.52	810	*
1124313598	Foster	Braden	Wichita	KS	20	Family Practice	S	Paroxetine Hcl	Paroxetine Hcl	22	36	1080	162.6			22	36	162.6	1080	*
1124314059	Pereira	Lindsay	Macungie	PA	42	Family Practice	S	Paroxetine Hcl	Paroxetine Hcl	22	38	1140	334.84		#					*
1124315510	Barnard	Gera	Peoria	AZ	4	Nurse Practitioner	S	Paroxetine Hcl	Paroxetine Hcl	13	31	930	142.63			13	31	142.63	930	*
1124315551	Mirchandani	Roshni	Dallas	TX	48	Internal Medicine	S	Paroxetine Hcl	Paroxetine Hcl	11	11	330	47.7			0	0	0	0	#
1124316575	Sharma	Ashok	La Canada	CA	6	Family Practice	S	Paroxetine Hcl	Paroxetine Hcl	11	13	390	145			11	13	145	390	*
1124316930	Busian	Timothy	Alexandria	MN	27	Family Practice	S	Paroxetine Hcl	Paroxetine Hcl	19	29.2	874	215.31		*					*
1124319025	Pelzel	John	Sleepy Eye	MN	27	Family Practice	S	Paroxetine Hcl	Paroxetine Hcl	15	15.4	460	130.21			15	15.4	130.21	460	*
1124319447	Yu	Mary	New Orleans	LA	22	Internal Medicine	S	Paroxetine Hcl	Paroxetine Hcl	20	42	1260	230.68		#					*
1124319819	Rashid	Sadia	Georgetown	TX	48	Internal Medicine	S	Paroxetine Hcl	Paroxetine Hcl	15	45	1350	211.31			15	45	211.31	1350	*
1124320734	Jagodzinski	Jeanne	Fort Myers	FL	12	Nurse Practitioner	S	Paroxetine Hcl	Paroxetine Hcl	38	42.1	1247	485.47	15	*					*
1124320957	Paquin	Rita	Windham	ME	23	Family Practice	S	Paroxetine Hcl	Paroxetine Hcl	23	23	669	338.16			23	23	338.16	669	*
1124324967	Inhulsen	Christopher	Cartersville	GA	13	Internal Medicine	S	Paroxetine Hcl	Paroxetine Hcl	11	25	750	102.81		*					*
1124325121	Parrish	Stephanie	Dothan	AL	1	Psychiatry	S	Paroxetine Hcl	Paroxetine Hcl	12	20	600	234.18			12	20	234.18	600	*
1124328489	Righettini	Tamara	Bernalillo	NM	35	Nurse Practitioner	S	Paroxetine Hcl	Paroxetine Hcl	13	39	1170	193.7		#					*
1124328638	Montalmant	Fritzner	Brooklyn	NY	36	Nurse Practitioner	S	Paroxetine Hcl	Paroxetine Hcl	92	92.2	2766	289.27	13		64	64.2	204.05	1926	*
1124328729	Ott	Ashley	Quogue	NY	36	Family Practice	S	Paroxetine Hcl	Paroxetine Hcl	16	20	600	177.15			16	20	177.15	600	*
1124328778	Martinez	Victor	Miami	FL	12	Internal Medicine	S	Paroxetine Hcl	Paroxetine Hcl	22	47	1410	504.22		#					*
1124329198	Athey	Jennifer	Scotts Valley	CA	6	Psychiatry & Neurology	T	Paroxetine Hcl	Paroxetine Hcl	12	12	360	50.88			0	0	0	0	#
1124329206	Liebendorfer	Jaycie	Normal	IL	17	Nurse Practitioner	S	Paroxetine Hcl	Paroxetine Hcl	38	40	1095	396.19			38	40	396.19	1095	*
1124329339	Basham	Keith	Albuquerque	NM	35	Physician Assistant	S	Paroxetine Hcl	Paroxetine Hcl	32	60	1800	798.34			17	37	305.05	1110	*
1124330048	Grudzinski	Victoria	Williamsville	NY	36	Physician Assistant	S	Paroxetine Hcl	Paroxetine Hcl	20	44	1320	389.56			20	44	389.56	1320	*
1124330048	Grudzinski	Victoria	Williamsville	NY	36	Physician Assistant	S	Paxil	Paroxetine Hcl	12	12	360	4419.34			12	12	4419.34	360	*
1124330410	Kozicki	Matthew	Blakeslee	PA	42	Family Practice	S	Paroxetine Hcl	Paroxetine Hcl	47	99	2970	822.47			35	87	729.05	2610	*
1124330774	Schram	Jeremy	Covington	KY	21	Family Practice	S	Paroxetine Hcl	Paroxetine Hcl	21	25	750	108.91			0	0	0	0	#
1124331392	Zheng	Xi	Salem	OR	41	Internal Medicine	S	Paroxetine Hcl	Paroxetine Hcl	30	56	1679	442.46			30	56	442.46	1679	*
1124333828	Trinh	Linda	Irvine	CA	6	Nurse Practitioner	S	Paroxetine Hcl	Paroxetine Hcl	17	18	540	66.74		#					*
1124334198	Rodriguez Cruz	Yadira	Lares	PR	72	Family Practice	S	Paroxetine Hcl	Paroxetine Hcl	18	46	1380	230.76		#					*
1124337241	Perales	Aracely	Pomona	CA	6	Physician Assistant	S	Paroxetine Hcl	Paroxetine Hcl	17	24	720	149.14		#					*
1124338116	Burkholder	Lisanne	Truckee	CA	6	Internal Medicine	S	Paroxetine Er	Paroxetine Hcl	13	13	390	1480.75			13	13	1480.75	390	*
1124339247	Mcmahan	Shira	Stuart	FL	12	Neurology	S	Paroxetine Hcl	Paroxetine Hcl	14	22	660	186.17			14	22	186.17	660	*
1124339478	Lavender	Allen	Columbia	MO	29	Psychiatry	S	Paroxetine Hcl	Paroxetine Hcl	25	29	840	213.81		*					*
1124339544	Holmes	Heather	Hillsboro	OR	41	Family Practice	S	Paroxetine Hcl	Paroxetine Hcl	11	27	810	224.02		*					*
1124339924	Mick	Mary-Ellen	Salem	VA	51	Internal Medicine	S	Paroxetine Hcl	Paroxetine Hcl	32	88	2640	633.12			21	63	459.13	1890	*
1124340583	Oakleaf	Carol	Thornton	CO	8	Physician Assistant	S	Paroxetine Hcl	Paroxetine Hcl	13	33	990	224.48			13	33	224.48	990	*
1124342738	Terry	Richard	Delavan	WI	55	Family Practice	S	Paroxetine Hcl	Paroxetine Hcl	14	38	1140	260.57		#					*
1124343553	Stern	Adam	Boston	MA	25	Psychiatry	S	Paroxetine Hcl	Paroxetine Hcl	12	28	832	265.84		*					*
1124343892	Johnson	Alice	Louisville	KY	21	Internal Medicine	S	Paroxetine Hcl	Paroxetine Hcl	19	33	990	172.19		*					*
1124344833	Witt	Travis	Spencer	IA	19	Family Practice	S	Paroxetine Hcl	Paroxetine Hcl	28	40.2	1177	242.66			28	40.2	242.66	1177	*
1124346218	Hebert	Kathryn	Lafayette	LA	22	Nurse Practitioner	S	Paroxetine Hcl	Paroxetine Hcl	45	51	1515	239.74		*					*
1124346432	Newhouser	Laura	Port Matilda	PA	42	Family Practice	S	Paroxetine Hcl	Paroxetine Hcl	16	26	780	100.43		#					*
1124347018	Arevalo Sosa	Ricardo	San Antonio	TX	48	Family Practice	S	Paroxetine Hcl	Paroxetine Hcl	16	16	480	98.4		*					*
1124347083	Tibbe	Joshua	Wichita	KS	20	Family Practice	S	Paroxetine Hcl	Paroxetine Hcl	11	17	510	75.01			0	0	0	0	#
1124347265	Chiu	James	Sioux Falls	SD	46	Psychiatry	S	Paroxetine Cr	Paroxetine Hcl	18	18	341	1596.75		*					*
1124347265	Chiu	James	Sioux Falls	SD	46	Psychiatry	S	Paroxetine Er	Paroxetine Hcl	14	14	306	1714.37		*					*
1124347265	Chiu	James	Sioux Falls	SD	46	Psychiatry	S	Paroxetine Hcl	Paroxetine Hcl	155	181.2	4145	1031.29	16		64	90.2	610.8	2705	*
1124347455	Bailey	Melissa	Abilene	TX	48	Nurse Practitioner	S	Paroxetine Hcl	Paroxetine Hcl	12	26	780	210.14		*					*
1124347620	Adie	Tristin	South Burlington	VT	50	Nurse Practitioner	S	Paroxetine Hcl	Paroxetine Hcl	14	36	1057	238.48		#					*
1124348339	Ko	Janice	Hoffman Estates	IL	17	Family Practice	S	Paroxetine Hcl	Paroxetine Hcl	15	35	1029	177.15			15	35	177.15	1029	*
1124348438	Jacobs	Wilbert	Jacksonville	FL	12	Family Practice	S	Paroxetine Hcl	Paroxetine Hcl	34	76	2280	366.49		#					*
1124349055	Dao	Tuan	Lumberton	TX	48	Family Practice	S	Paroxetine Hcl	Paroxetine Hcl	16	36	1080	206.97		#					*
1124349493	Sabbagh	Mohamed	Weston	WV	54	Family Practice	S	Paroxetine Hcl	Paroxetine Hcl	20	38	1140	278.48		#					*
1124349675	Martinez	Anibal	Aurora	CO	8	Family Practice	S	Paroxetine Hcl	Paroxetine Hcl	16	28	840	154.35		#					*
1124353099	Hicks	Benjamin	Osceola	IA	19	Family Practice	S	Paroxetine Hcl	Paroxetine Hcl	30	44	1299	297.66			30	44	297.66	1299	*
1124353438	Per	Amalia	Valley Stream	NY	36	Nurse Practitioner	S	Paroxetine Hcl	Paroxetine Hcl	18	24	720	183.64		#					*
1124355144	Campbell	Constance	Lakewood	WA	53	Family Practice	S	Paroxetine Hcl	Paroxetine Hcl	19	30	858	291.44		#					*
1124357165	Ferguson	Sharon	Keene	NH	33	Family Practice	S	Paroxetine Hcl	Paroxetine Hcl	31	77	2310	628.99	11	#					*
1124359179	Ramesh	Geeta	Fresno	CA	6	Family Practice	S	Paroxetine Hcl	Paroxetine Hcl	28	46.1	1383	256.04			15	29.1	164.54	873	*
1124359203	Oxford	Matthew	Marshall	MO	29	Family Practice	S	Paroxetine Hcl	Paroxetine Hcl	26	48	1440	411.01		#					*
1124360607	Palnik	Nancy	Columbus	OH	39	Nurse Practitioner	S	Paroxetine Hcl	Paroxetine Hcl	17	17.1	486	68.48			0	0	0	0	#
1124363874	Smith	Jamie	Griffin	GA	13	Nurse Practitioner	S	Paroxetine Hcl	Paroxetine Hcl	24	24	720	192.1			0	0	0	0	#
1124366471	Gutierrez	Julio	Homestead	FL	12	Nurse Practitioner	S	Paroxetine Hcl	Paroxetine Hcl	24	44	1320	332.14			24	44	332.14	1320	*
1124367255	Gopakumar	Uma	Mesa	AZ	4	Nurse Practitioner	S	Paroxetine Hcl	Paroxetine Hcl	22	41	1230	279.68			22	41	279.68	1230	*
1124368055	Rodriguez	Cesar	Albuquerque	NM	35	Family Practice	S	Paroxetine Hcl	Paroxetine Hcl	46	70	2080	559.52			28	44	350.12	1320	*
1124369087	Anders	Douglas	Beaumont	CA	6	Family Practice	S	Paroxetine Hcl	Paroxetine Hcl	68	146	4380	1279.65	22		47	103	847.2	3090	#
1124369483	Madachy	Jeffery	Delaware	OH	39	Family Practice	S	Paroxetine Hcl	Paroxetine Hcl	14	36	1080	183.71		*					*
1124370010	Gray	Samantha	Newark	DE	10	Nurse Practitioner	S	Paroxetine Hcl	Paroxetine Hcl	12	34	1020	219.48		*					*
1124370523	Rollins	Donna	Homer	AK	2	Nurse Practitioner	S	Paroxetine Hcl	Paroxetine Hcl	31	34	994	247.1			11	14	112.46	420	*
1124372883	Atkins	Laura	Austin	TX	48	Nurse Practitioner	S	Paroxetine Hcl	Paroxetine Hcl	28	54	1620	309.88			28	54	309.88	1620	*
1124372966	Mathews	Abigail	Worcester	MA	25	Nurse Practitioner	S	Paroxetine Hcl	Paroxetine Hcl	13	13	390	86.32		*					*
1124373212	Bhatt	Ami	Melbourne	FL	12	Family Practice	S	Paroxetine Hcl	Paroxetine Hcl	28	84	2520	331.97			28	84	331.97	2520	*
1124374004	Austin	Julianne	Albuquerque	NM	35	Nurse Practitioner	S	Paroxetine Hcl	Paroxetine Hcl	13	13	364	130.91			13	13	130.91	364	*
1124375605	Clabo	Amanda	Sevierville	TN	47	Nurse Practitioner	S	Paroxetine Hcl	Paroxetine Hcl	50	50	337	214.63			50	50	214.63	337	*
1124376256	Mcanulty	Sarah	Springfield	MA	25	Nurse Practitioner	S	Paroxetine Hcl	Paroxetine Hcl	17	19	556	159.94		*					*
1124380506	Fore	Melissa	Saint Louis	MO	29	Internal Medicine	S	Paroxetine Hcl	Paroxetine Hcl	24	66	1980	298.71		#					*
1124380761	Griffith	Charlotte	Toccoa	GA	13	Nurse Practitioner	S	Paroxetine Hcl	Paroxetine Hcl	18	38	1140	241.64		#					*
1124381140	King	Jamie	Galax	VA	51	Family Practice	S	Paroxetine Hcl	Paroxetine Hcl	39	47	1410	225.19		*					*
1124381827	Najor	Jeffrey	Oak Park	MI	26	Internal Medicine	S	Paroxetine Hcl	Paroxetine Hcl	12	12	360	239.4			0	0	0	0	#
1124381942	Alsarraj	Basem	Fort Wayne	IN	18	Psychiatry	S	Paroxetine Hcl	Paroxetine Hcl	30	40	1178	204.36		*					*
1124382908	Canzanello	Eric	Keene	NH	33	Family Practice	S	Paroxetine Hcl	Paroxetine Hcl	21	40	1200	259.42			21	40	259.42	1200	*
1124382999	Pothen	Michael	Mount Pleasant	WI	55	Family Practice	S	Paroxetine Hcl	Paroxetine Hcl	51	57.4	1719	458.96			23	25.4	232.84	759	*
1124385471	Kancharla	Lahri	Fort Worth	TX	48	Family Practice	S	Paroxetine Hcl	Paroxetine Hcl	16	39	1170	170.02		*					*
1124387238	Nolen	Lauren	Conway	AR	5	Obstetrics & Gynecology	S	Paroxetine Hcl	Paroxetine Hcl	11	15	450	91.53			11	15	91.53	450	*
1124387857	Ward	Becca	Johnson City	TN	47	Nurse Practitioner	S	Paroxetine Hcl	Paroxetine Hcl	187	225	6657	2244.91	25		81	103	862.49	3088	*
1124388020	Uy	Kirk Patrick	Longview	WA	53	Family Practice	S	Paroxetine Hcl	Paroxetine Hcl	22	64	1920	538.32		#					*
1124388103	Hinshaw	Mckenzie	Hartford City	IN	18	Nurse Practitioner	S	Paroxetine Hcl	Paroxetine Hcl	11	33	990	152.4		*					*
1124388293	Wheeler	Heather	Edmond	OK	40	Family Practice	S	Paroxetine Hcl	Paroxetine Hcl	12	25.2	725	140.03			12	25.2	140.03	725	*
1124389176	Kasper	Stacie	Davenport	IA	19	Family Practice	S	Paroxetine Hcl	Paroxetine Hcl	23	33	990	115.92			23	33	115.92	990	*
1124389366	Murray	Matthew	Moss Point	MS	28	Family Practice	S	Paroxetine Hcl	Paroxetine Hcl	17	49	1470	369.34		#					*
1124393210	Lyon	Jesse	La Mesa	CA	6	Internal Medicine	S	Paroxetine Hcl	Paroxetine Hcl	12	33	979	423.44			12	33	423.44	979	*
1124395843	Denniston	Brittany	Campton	KY	21	Physician Assistant	S	Paroxetine Hcl	Paroxetine Hcl	26	28	840	234.53		*					*
1124395892	Owens	Theresa	Wytheville	VA	51	Nurse Practitioner	S	Paroxetine Hcl	Paroxetine Hcl	37	49.7	1456	328.37		*					*
1124397286	Roulaine	Kelsie	Pell City	AL	1	Nurse Practitioner	S	Paroxetine Hcl	Paroxetine Hcl	21	57	1710	379.59	15	#					*
1124397799	Tracey	Patricia	Farmington	CT	9	Nurse Practitioner	S	Paroxetine Hcl	Paroxetine Hcl	22	48	1440	169.76			11	33	128.28	990	*
1124398482	Buccola	Virginia	Tacoma	WA	53	Nurse Practitioner	S	Paroxetine Hcl	Paroxetine Hcl	14	14	349	64.88			0	0	0	0	#
1124403977	Barker	Dena	Chapmanville	WV	54	Nurse Practitioner	S	Paroxetine Hcl	Paroxetine Hcl	12	12	360	74.69		#					*
1124405915	Dillon	Tara	Granville	OH	39	Nurse Practitioner	S	Paroxetine Hcl	Paroxetine Hcl	15	19.1	457	92.86			15	19.1	92.86	457	*
1124407150	Puzzo	Carlo	Lumberton	NC	37	Family Practice	S	Paroxetine Hcl	Paroxetine Hcl	11	11	297	41.88			11	11	41.88	297	*
1124407499	Patel	Dipenkumar	Macon	GA	13	Family Practice	S	Paroxetine Hcl	Paroxetine Hcl	12	12	360	24.74		*					*
1124407994	Chan	Briton	Bradenton	FL	12	Psychiatry & Neurology	T	Paroxetine Hcl	Paroxetine Hcl	20	20	600	66		*					*
1124409099	Larsen	William	Ithaca	NY	36	Nurse Practitioner	S	Paroxetine Hcl	Paroxetine Hcl	15	40	1200	355.09			15	40	355.09	1200	*
1124411673	Paul	Kristin	Bloomington	IL	17	Nurse Practitioner	S	Paroxetine Hcl	Paroxetine Hcl	20	24	688	265.56		*					*
1124412168	Rahoi	Katie	Chicago	IL	17	Nurse Practitioner	S	Paroxetine Hcl	Paroxetine Hcl	19	19	528	348.21		*					*
1124412879	Meyer	Samantha	Lebanon	OH	39	Nurse Practitioner	S	Paroxetine Hcl	Paroxetine Hcl	20	26	735	407.77			20	26	407.77	735	*
1124414354	Sarkodie	Vida	Belleville	NJ	34	Nurse Practitioner	S	Paroxetine Hcl	Paroxetine Hcl	25	29	870	295.63		*					*
1124414966	Harrison	Teri	Saginaw	MI	26	Nurse Practitioner	S	Paroxetine Hcl	Paroxetine Hcl	21	40	1200	477.29		*					*
1124417142	Jacoby	Victoria	Blytheville	AR	5	Nurse Practitioner	S	Paroxetine Hcl	Paroxetine Hcl	19	39	1139	186.25		*					*
1124417761	Walker	Clinton	Jackson	MS	28	Nurse Practitioner	S	Paroxetine Hcl	Paroxetine Hcl	12	12	360	35.78			12	12	35.78	360	*
1124418728	Dada	Tolulope	Benson	AZ	4	Nurse Practitioner	S	Paroxetine Hcl	Paroxetine Hcl	11	19	570	95.59			0	0	0	0	#
1124423918	Philip	Anooja	Apopka	FL	12	Nurse Practitioner	S	Paroxetine Hcl	Paroxetine Hcl	54	134	4020	656.57	23	#					#
1124424734	Campsey	Arthur	Schertz	TX	48	Physician Assistant	S	Paroxetine Hcl	Paroxetine Hcl	12	31	930	152.64			12	31	152.64	930	*
1124424759	Adkins	Jordan	Wayne	WV	54	Nurse Practitioner	S	Paroxetine Hcl	Paroxetine Hcl	14	16	480	192.89		*					*
1124426127	Mendoza	Susan	Alhambra	CA	6	Nurse Practitioner	S	Paroxetine Hcl	Paroxetine Hcl	12	12	360	121.41		*					*
1124426978	Hoggard	Helen	Tulsa	OK	40	Nurse Practitioner	S	Paroxetine Hcl	Paroxetine Hcl	18	45	1350	274.47		*					*
1124427232	Martinez	Areli	Porterville	CA	6	Nurse Practitioner	S	Paroxetine Hcl	Paroxetine Hcl	16	16	480	129.6			16	16	129.6	480	*
1124429196	Gottardi	Jodi	Barnesville	OH	39	Physician Assistant	S	Paroxetine Hcl	Paroxetine Hcl	27	51	1530	400.55		#					*
1124430459	Bachman	Kathryn	Lebanon	OR	41	Family Practice	S	Paroxetine Hcl	Paroxetine Hcl	19	35	1050	211.53		#					*
1124430756	Arshad	Sana	Rochester	NY	36	Internal Medicine	S	Paroxetine Hcl	Paroxetine Hcl	15	23	690	188.3			15	23	188.3	690	*
1124430913	Christian	Whitney	Columbus	OH	39	Family Practice	S	Paroxetine Hcl	Paroxetine Hcl	16	16.1	468	78.46		#					*
1124431382	Sims	Vanessa	Jeffersonville	IN	18	Nurse Practitioner	S	Paroxetine Hcl	Paroxetine Hcl	25	27	810	220.66		#					*
1124432455	Wood	Jessica	Ash Flat	AR	5	Nurse Practitioner	S	Paroxetine Hcl	Paroxetine Hcl	22	24	720	224.71		#					*
1124433297	Sladek	Eric	Brooksville	FL	12	Internal Medicine	S	Paroxetine Hcl	Paroxetine Hcl	13	25	750	111.16		*					*
1124434600	White	Christine	Bismarck	ND	38	Family Practice	S	Paroxetine Hcl	Paroxetine Hcl	25	25	364	115.44			0	0	0	0	#
1124435235	Asher	Ryan	Albuquerque	NM	35	Nurse Practitioner	S	Paroxetine Hcl	Paroxetine Hcl	30	48.3	1449	328.76	13		17	27	134.07	810	*
1124438734	Drake	Marissa	Minneapolis	MN	27	Nurse Practitioner	S	Paroxetine Hcl	Paroxetine Hcl	11	23	690	128.44			11	23	128.44	690	*
1124438999	Kuster	Kael	Temple	TX	48	Psychiatry	S	Paroxetine Hcl	Paroxetine Hcl	39	39	1170	251.62		*					*
1124441605	Coker	Kristi	Kettering	OH	39	Nurse Practitioner	S	Paroxetine Hcl	Paroxetine Hcl	14	20	570	128.16			14	20	128.16	570	*
1124442488	Cody	Sally	Hayesville	NC	37	Nurse Practitioner	S	Paroxetine Hcl	Paroxetine Hcl	13	27	810	204.78			13	27	204.78	810	*
1124443957	Hensley	Cassidy	Rural Retreat	VA	51	Nurse Practitioner	S	Paroxetine Hcl	Paroxetine Hcl	12	30	900	147.8		*					*
1124445895	White	Jenna	La Junta	CO	8	Nurse Practitioner	S	Paroxetine Hcl	Paroxetine Hcl	11	27	810	156.66		*					*
1124448428	Dombrowski	Beth	Mansfield	MA	25	Nurse Practitioner	S	Paroxetine Hcl	Paroxetine Hcl	30	48	1440	335.42			13	27	203.54	810	*
1124448543	Martin	Jennifer	Springboro	OH	39	Family Practice	S	Paroxetine Hcl	Paroxetine Hcl	11	27	810	90		*					*
1124449558	Pond	Robin	Crystal Lake	IL	17	Physician Assistant	S	Paroxetine Hcl	Paroxetine Hcl	12	24	701	140.97			12	24	140.97	701	*
1124450648	Heiser	Leslie	Blaine	TN	47	Nurse Practitioner	S	Paroxetine Hcl	Paroxetine Hcl	15	25	702	177.54		*					*
1124452370	Horner	Christopher	Pittsburgh	PA	42	Nurse Practitioner	S	Paroxetine Hcl	Paroxetine Hcl	12	20	600	120			12	20	120	600	*
1124453204	Willoughby	Jason	Bessemer	AL	1	Nurse Practitioner	S	Paroxetine Hcl	Paroxetine Hcl	16	16	480	66.12		*					*
1124453659	Gelman	Gennady	Sturbridge	MA	25	Family Practice	S	Paroxetine Hcl	Paroxetine Hcl	17	25	750	157.58		#					*
1124453840	Vitalich	Kristin	Seattle	WA	53	Nurse Practitioner	S	Paroxetine Hcl	Paroxetine Hcl	12	12	360	160.79			12	12	160.79	360	*
1124455266	Roush	Jillian	Mountain Top	PA	42	Physician Assistant	S	Paroxetine Hcl	Paroxetine Hcl	37	78.8	2337	485.03			16	44	199.45	1320	*
1124456116	Dimaso	Isabella	Sebastian	FL	12	Physician Assistant	S	Paroxetine Hcl	Paroxetine Hcl	16	46	1380	365.82		#					*
1124457015	Peraino	Tiffany	Riverside	CA	6	Physician Assistant	S	Paroxetine Hcl	Paroxetine Hcl	11	19	570	191.66			11	19	191.66	570	*
1124461421	Vito	Gloria	Nancy	KY	21	Nurse Practitioner	S	Paroxetine Hcl	Paroxetine Hcl	23	27	792	152.45		*					*
1124462478	Allen	Caitlin	Spokane	WA	53	Internal Medicine	S	Paroxetine Hcl	Paroxetine Hcl	16	48	1440	299.36		#					*
1124462973	Kopf	Sabrina	Birmingham	AL	1	Nurse Practitioner	S	Paroxetine Hcl	Paroxetine Hcl	12	16	480	83.35			0	0	0	0	#
1124463914	Collins	Agnes	St. Francisville	LA	22	Physician Assistant	S	Paroxetine Hcl	Paroxetine Hcl	13	37	1110	203.48		*					*
1124465844	Rogala	Katarzyna	Chicago	IL	17	Family Practice	S	Paroxetine Hcl	Paroxetine Hcl	14	30	900	248.48		#					*
1124466016	Johanson	Anna	Westminster	CO	8	Family Practice	S	Paroxetine Hcl	Paroxetine Hcl	13	31	930	227.18		*					*
1124467832	Luttrell	Ashley	Knoxville	TN	47	Nurse Practitioner	S	Paroxetine Hcl	Paroxetine Hcl	28	42	1260	300.47			28	42	300.47	1260	*
1124468335	Wipf	Kim	Topeka	KS	20	Nurse Practitioner	S	Paroxetine Hcl	Paroxetine Hcl	12	12	341	184.33			12	12	184.33	341	*
1124469408	Sharma	Abhay	Youngstown	OH	39	Internal Medicine	S	Paroxetine Hcl	Paroxetine Hcl	17	31	930	129.38		*					*
1124469887	Alumbaugh	Melissa	Mc Crory	AR	5	Nurse Practitioner	S	Paroxetine Hcl	Paroxetine Hcl	38	38	1140	179.4		#					*
1124471263	Barisone	Danielle	Sparks	NV	32	Nurse Practitioner	S	Paroxetine Hcl	Paroxetine Hcl	13	37	1110	141.29			13	37	141.29	1110	*
1124471305	Fortney	Jenelle	Chambersburg	PA	42	Nurse Practitioner	S	Paroxetine Hcl	Paroxetine Hcl	13	17	510	116.14		*					*
1124473046	Fields	Heidi	East Alton	IL	17	Nurse Practitioner	S	Paroxetine Hcl	Paroxetine Hcl	14	20	600	147.61			0	0	0	0	#
1124474713	Badr	Ahmad	Greenville	NC	37	Student in an Organized Health Care Education/Training Program	T	Paroxetine Hcl	Paroxetine Hcl	13	15	442	80.76			0	0	0	0	#
1124474804	Obando	Catherine	Allentown	PA	42	Nurse Practitioner	S	Paroxetine Hcl	Paroxetine Hcl	12	14	420	104.98		*					*
1124477633	Nguyen	Anh	Rochester	NY	36	Physician Assistant	S	Paroxetine Hcl	Paroxetine Hcl	15	45	1350	246.38		#					*
1124480355	Freeman	David	Worcester	MA	25	Student in an Organized Health Care Education/Training Program	T	Paroxetine Hcl	Paroxetine Hcl	16	16	466	201.32		*					*
1124480751	Lopez-Briseno	Maria	Corpus Christi	TX	48	Nurse Practitioner	S	Paroxetine Hcl	Paroxetine Hcl	18	24	720	169.48		#					*
1124481486	Vidal	Samuel	Boston	MA	25	Internal Medicine	T	Paroxetine Hcl	Paroxetine Hcl	16	16	480	90.38			16	16	90.38	480	*
1124482799	Schoenwalder	Patrick	Saint Louis	MO	29	Physician Assistant	S	Paroxetine Hcl	Paroxetine Hcl	20	20	600	155.73			0	0	0	0	#
1124484688	Bowen	Monika	Grants Pass	OR	41	Nurse Practitioner	S	Paroxetine Hcl	Paroxetine Hcl	18	22	660	221.74		*					*
1124486089	Ciszek	Crystal	Dublin	GA	13	Nurse Practitioner	S	Paroxetine Hcl	Paroxetine Hcl	15	17.5	525	137.84			15	17.5	137.84	525	*
1124489877	Vo	Veronica	Alameda	CA	6	Physician Assistant	S	Paroxetine Hcl	Paroxetine Hcl	11	18	540	107.02		*					*
1124493481	Corder	Quenessa	Hermitage	TN	47	Nurse Practitioner	S	Paroxetine Hcl	Paroxetine Hcl	13	17	510	315.76		*					*
1124493796	Williams	Sharyon	Duluth	GA	13	Nurse Practitioner	S	Paroxetine Hcl	Paroxetine Hcl	13	13	384	262.4			13	13	262.4	384	*
1124494984	Whitehouse	Amy	Louisville	KY	21	Nurse Practitioner	S	Paroxetine Hcl	Paroxetine Hcl	16	16	442	284.78			0	0	0	0	#
1124497995	Cohen	Michelle	Washington	PA	42	Nurse Practitioner	S	Paroxetine Hcl	Paroxetine Hcl	21	21	630	164.73			0	0	0	0	#
1124498415	Hollywood	Rachel	Ocean	NJ	34	Nurse Practitioner	S	Paroxetine Hcl	Paroxetine Hcl	17	43	1290	216.79		#					*
1124498688	Makhoul	Lisa	Nanticoke	PA	42	Physician Assistant	S	Paroxetine Hcl	Paroxetine Hcl	17	17	492	116.35		*					*
1124499173	Balan	Jean	Winter Haven	FL	12	General Practice	T	Paroxetine Hcl	Paroxetine Hcl	13	23	690	83.91			0	0	0	0	#
1124505219	Nelson	Theresa	Whiteville	NC	37	Nurse Practitioner	S	Paroxetine Hcl	Paroxetine Hcl	11	11	330	74.37		*					*
1124520333	Dimura	Anthony	Red Bank	NJ	34	Nurse Practitioner	S	Paroxetine Hcl	Paroxetine Hcl	11	13	390	49.54			0	0	0	0	#
1124530001	Suber	Kayla	Chillicothe	MO	29	Nurse Practitioner	S	Paroxetine Hcl	Paroxetine Hcl	13	13	390	154.66			13	13	154.66	390	*
1124538764	Charles	Patrick	Fort Myers	FL	12	Nurse Practitioner	S	Paroxetine Hcl	Paroxetine Hcl	49	49.3	1452	694.91	13	*					*
1124544341	Baker-Evens	Samantha	Philadelphia	PA	42	Nurse Practitioner	S	Paroxetine Hcl	Paroxetine Hcl	12	12	360	35.11			12	12	35.11	360	*
1124544762	Maciver	Rachael	Chattanooga	TN	47	Nurse Practitioner	S	Paroxetine Hcl	Paroxetine Hcl	22	28.1	842	290.58		#					*
1124546056	Jones	Cainan	Paducah	KY	21	Nurse Practitioner	S	Paroxetine Hcl	Paroxetine Hcl	12	12	360	124.24			0	0	0	0	#
1124555966	Gessel	Andrew	Laguna Niguel	CA	6	Internal Medicine	S	Paroxetine Hcl	Paroxetine Hcl	15	27	810	241.28			15	27	241.28	810	*
1124557632	Schwintosky	Brittani	Littleton	CO	8	Nurse Practitioner	S	Paroxetine Hcl	Paroxetine Hcl	27	31	926	260.68		*					*
1124560826	Johnson	Christopher	Temple Terrace	FL	12	Nurse Practitioner	S	Paroxetine Hcl	Paroxetine Hcl	12	12.1	306	100.84		*					*
1124564133	Griffiths	Matthew	Battle Creek	MI	26	Physician Assistant	S	Paroxetine Hcl	Paroxetine Hcl	15	27.2	812	137.1			15	27.2	137.1	812	*
1124564901	Allan	Hillary	Concord	NC	37	Psychiatry	S	Paroxetine Hcl	Paroxetine Hcl	12	20	600	185.25		#					*
1124565668	Robinette	Linda	Independence	KS	20	Nurse Practitioner	S	Paroxetine Hcl	Paroxetine Hcl	41	51.2	1483	434.75			13	23	116.27	690	*
1124566104	Holmes	Leanne	Piedmont	MO	29	Nurse Practitioner	S	Paroxetine Hcl	Paroxetine Hcl	16	18	540	76.42		*					*
1124570718	Fernandez Blanes	Maria	Miami	FL	12	Nurse Practitioner	S	Paroxetine Hcl	Paroxetine Hcl	41	45	1350	192.42			41	45	192.42	1350	*
1124574355	Stinsman	Catherine	North Babylon	NY	36	Nurse Practitioner	S	Paroxetine Hcl	Paroxetine Hcl	11	11	330	163.79			11	11	163.79	330	*
1124574777	Boardwine	Virginia	St. Paul	VA	51	Nurse Practitioner	S	Paroxetine Hcl	Paroxetine Hcl	19	27	810	164.12		*					*
1124576707	Knight	Ursula	Moss Point	MS	28	Nurse Practitioner	S	Paroxetine Hcl	Paroxetine Hcl	37	49	1470	240.64		*					*
1124577580	Blankinship	Blaire	Sand Springs	OK	40	Nurse Practitioner	S	Paroxetine Hcl	Paroxetine Hcl	13	33	990	177.09		#					*
1124577895	Johnson	Stephanie	Townsend	DE	10	Nurse Practitioner	S	Paroxetine Hcl	Paroxetine Hcl	15	15	409	74.08		*					*
1124578653	Reisberg	Lauren	Valparaiso	IN	18	Nurse Practitioner	S	Paroxetine Hcl	Paroxetine Hcl	13	13	390	162.98			13	13	162.98	390	*
1134100217	Dougherty	Kara	Wheeling	WV	54	Nurse Practitioner	S	Paroxetine Hcl	Paroxetine Hcl	24	32	960	222.22			24	32	222.22	960	*
1134100274	Molter	Gregory	Pittsburgh	PA	42	Internal Medicine	S	Paroxetine Hcl	Paroxetine Hcl	23	47.5	1425	388.99			23	47.5	388.99	1425	*
1134100654	Phillips	Rhonda	Fort Wayne	IN	18	Family Practice	S	Paroxetine Hcl	Paroxetine Hcl	22	38	1083	186.48		*					*
1134100803	Shores	David	Dublin	GA	13	Anesthesiology	S	Paroxetine Hcl	Paroxetine Hcl	16	22	660	176.78		*					*
1134100894	Lam	Yun	Boston	MA	25	Internal Medicine	S	Paroxetine Hcl	Paroxetine Hcl	13	39	1170	280.31			13	39	280.31	1170	*
1134101124	Dhana	Karl	West Palm Beach	FL	12	Internal Medicine	S	Paroxetine Hcl	Paroxetine Hcl	63	71	2122	893.53			63	71	893.53	2122	*
1134101306	Tangarorang	Glendo	Hartford	CT	9	Geriatric Medicine	S	Paroxetine Hcl	Paroxetine Hcl	34	34	790	452.62			21	21	229.43	448	*
1134101918	Dominguez	Carlos	Juana Diaz	PR	72	General Practice	S	Paroxetine Hcl	Paroxetine Hcl	21	25	750	171.02		#					*
1134102049	Simon	William	Oceanside	NY	36	Internal Medicine	S	Paroxetine Hcl	Paroxetine Hcl	23	69	2070	384.63		#					*
1134102064	Bandak	Tania	Wayland	MA	25	Family Practice	S	Paroxetine Hcl	Paroxetine Hcl	13	13	390	52.64			0	0	0	0	#
1134102353	Ziglar	Susan	Moyock	NC	37	Family Practice	S	Paroxetine Hcl	Paroxetine Hcl	30	50	1500	382.52			30	50	382.52	1500	*
1134102452	Limpiado	Pat May	Ceres	CA	6	Family Practice	S	Paroxetine Hcl	Paroxetine Hcl	27	45.5	1365	323.95			27	45.5	323.95	1365	*
1134102775	Hamidi	Cyrus	Sparks	MD	24	Family Practice	S	Paroxetine Hcl	Paroxetine Hcl	20	44	1320	192.47			20	44	192.47	1320	*
1134103591	Gardner	Daniel	San Diego	CA	6	Psychiatry & Neurology	T	Paroxetine Hcl	Paroxetine Hcl	24	24	720	175.92			12	12	128.22	360	*
1134103666	Sweet	Constance	Towanda	PA	42	Family Practice	S	Paroxetine Hcl	Paroxetine Hcl	115	159	4770	1230.2	25		96	130	998.46	3900	#
1134103997	Naguszewski	William	Rome	GA	13	Neurology	S	Paroxetine Hcl	Paroxetine Hcl	28	28.1	844	276.4			0	0	0	0	#
1134104417	Miller	Rachel	Winston Salem	NC	37	Physician Assistant	S	Paroxetine Hcl	Paroxetine Hcl	13	13	390	134.56			0	0	0	0	#
1134104466	Buckley	Brenda	Fenton	MO	29	Family Practice	S	Paroxetine Hcl	Paroxetine Hcl	17	49	1470	306.83		#					*
1134104516	Eisenstat	Steven	Union	NJ	34	Family Practice	S	Paroxetine Hcl	Paroxetine Hcl	13	35	1050	261.11			13	35	261.11	1050	*
1134104540	Kesari	Kavitha	Flint	MI	26	Internal Medicine	S	Paroxetine Hcl	Paroxetine Hcl	12	32	960	158.84		#					*
1134104805	Kushner	Stephen	Hockessin	DE	10	Family Practice	S	Paroxetine Hcl	Paroxetine Hcl	39	92	2760	760.94	11		39	92	760.94	2760		11
1134104888	Naik	Janak	Harrison	TN	47	Family Practice	S	Paroxetine Hcl	Paroxetine Hcl	12	34	1020	167.11			12	34	167.11	1020	*
1134104979	Anderson	Lori	Manlius	NY	36	Family Practice	S	Paroxetine Hcl	Paroxetine Hcl	13	29	870	299.11			13	29	299.11	870	*
1134105059	Smith	Frank	Poteau	OK	40	Physician Assistant	S	Paroxetine Hcl	Paroxetine Hcl	29	29	870	307.78		#					*
1134105364	Olsen	Lisa	Orem	UT	49	Nurse Practitioner	S	Paroxetine Hcl	Paroxetine Hcl	29	35	1030	238.74		*					*
1134105414	Rubin	Burton	Old Greenwich	CT	9	Internal Medicine	S	Paroxetine Hcl	Paroxetine Hcl	29	61	1830	518.52			29	61	518.52	1830	*
1134105463	Kramer	Jared	St Paul	NE	31	Family Practice	S	Paroxetine Hcl	Paroxetine Hcl	17	17.2	469	135.3		#					*
1134105554	Durbin	Elizabeth	Batavia	IL	17	Family Practice	S	Paroxetine Hcl	Paroxetine Hcl	14	30	900	185.56		#					*
1134105703	Lofberg	Katherine	Lake City	MN	27	Nurse Practitioner	S	Paroxetine Hcl	Paroxetine Hcl	28	60	1800	226.24			28	60	226.24	1800	*
1134106156	St. Angelo	Sharon	Sparta	NJ	34	Nurse Practitioner	S	Paroxetine Hcl	Paroxetine Hcl	17	33	974	102.47		#					*
1134106271	Jorgensen	Andrew	Provincetown	MA	25	Internal Medicine	S	Paroxetine Hcl	Paroxetine Hcl	17	25	750	132.08			17	25	132.08	750	*
1134106701	Santiago Colon	Jorge	San Juan	PR	72	Psychiatry	S	Paroxetine Hcl	Paroxetine Hcl	95	98	2569	795.74	29		36	36	272.64	973	*
1134106800	Chalk	David	Anniston	AL	1	Family Practice	S	Paroxetine Hcl	Paroxetine Hcl	102	156	4680	877.64	21		77	119	688.17	3570	#
1134106883	Rucker	Gary	Troy	MO	29	Family Practice	S	Paroxetine Hcl	Paroxetine Hcl	49	87	2610	661.69	12		37	75	572.49	2250	*
1134106974	Waters	Judith	Strongsville	OH	39	Family Practice	S	Paroxetine Hcl	Paroxetine Hcl	82	192	5756	1470.99	19		61	155	1145.43	4650	#
1134107022	Haque	Imran	Asheboro	NC	37	Internal Medicine	S	Paroxetine Hcl	Paroxetine Hcl	307	323.1	7185	3494.2	33		120	124	1417.09	3176		20
1134107170	Anand	Dharam	Bourbonnais	IL	17	Internal Medicine	S	Paroxetine Hcl	Paroxetine Hcl	67	118.8	3472	675.88	12		51	98.8	403.4	2872	*
1134107311	Pynckel	Gary	Ft Myers	FL	12	Family Practice	S	Paroxetine Hcl	Paroxetine Hcl	12	30	900	209.01			12	30	209.01	900	*
1134107600	Sanchez	Myrna	Malone	NY	36	Internal Medicine	S	Paroxetine Hcl	Paroxetine Hcl	18	52	1560	352.64			18	52	352.64	1560	*
1134107618	Bryant	William	Sikeston	MO	29	Family Practice	S	Paroxetine Er	Paroxetine Hcl	11	11	330	1100.4			11	11	1100.4	330	*
1134107618	Bryant	William	Sikeston	MO	29	Family Practice	S	Paroxetine Hcl	Paroxetine Hcl	89	99	1642	444.39			66	76	377.35	952	*
1134107865	Oligmueller	William	Greeley	CO	8	Family Practice	S	Paroxetine Hcl	Paroxetine Hcl	33	77	2308	614.82			33	77	614.82	2308	*
1134108038	Damaj	Nouhad	Las Vegas	NV	32	Internal Medicine	S	Paroxetine Hcl	Paroxetine Hcl	50	110.1	3304	702.33	12		36	72.1	482.95	2164	*
1134108442	Chaudhry	Nasser	Cherry Hill	NJ	34	Cardiology	S	Paroxetine Hcl	Paroxetine Hcl	12	24	720	152.93		*					*
1134108541	Higgins	Pamela	N Manchester	IN	18	Family Practice	S	Paroxetine Hcl	Paroxetine Hcl	18	54	1620	416.8			18	54	416.8	1620	*
1134108640	Long	Priscilla	Hannibal	MO	29	Internal Medicine	S	Paroxetine Hcl	Paroxetine Hcl	40	62	1798	511.87		#					*
1134109010	Clinite	Edward	Sonora	CA	6	Family Practice	S	Paroxetine Hcl	Paroxetine Hcl	40	74	2196	471.3			28	62	420.57	1860	*
1134109101	Daly	John	Wilmington	DE	10	Family Practice	S	Paroxetine Hcl	Paroxetine Hcl	21	45	1350	435.45			21	45	435.45	1350	*
1134109234	Fisher	Patricia	Pawtucket	RI	44	Certified Clinical Nurse Specialist	S	Paroxetine Hcl	Paroxetine Hcl	32	32	932	283.35		#					*
1134109465	Tillett	Robert	Louisville	KY	21	Neurology	S	Paroxetine Hcl	Paroxetine Hcl	22	64	1920	349.54		*					*
1134109507	Clark	Danielle	Pella	IA	19	Family Practice	S	Paroxetine Hcl	Paroxetine Hcl	37	85.3	2556	390.25			37	85.3	390.25	2556	*
1134109648	Bristow	Michael	Alexandria	MN	27	Family Practice	S	Paroxetine Hcl	Paroxetine Hcl	27	48	1438	194.59			27	48	194.59	1438	*
1134109663	Marcellino	Thomas	Lawrence	KS	20	Family Practice	S	Paroxetine Hcl	Paroxetine Hcl	18	42	1260	314.84		*					*
1134109796	Langbein	Jeffrey	Levittown	PA	42	Family Practice	S	Paroxetine Hcl	Paroxetine Hcl	17	37	1110	250.1		#					*
1134109994	Hinz	Charles	Ridgewood	NY	36	Family Practice	S	Paroxetine Hcl	Paroxetine Hcl	86	108	3220	864.66			65	87	713.33	2590	*
1134110075	Hagloch	Jay	Indialantic	FL	12	Family Practice	S	Paroxetine Hcl	Paroxetine Hcl	19	29	870	160.97			19	29	160.97	870	*
1134110448	Papanos	Nicholas	Park Ridge	IL	17	Internal Medicine	S	Paroxetine Hcl	Paroxetine Hcl	38	50	1388	601.85		#					*
1134110570	Beaver	Margaret	Pittsburgh	PA	42	Nurse Practitioner	S	Paroxetine Hcl	Paroxetine Hcl	11	23	690	225.82		*					*
1134110588	Baceski	Deborah	Somerset	PA	42	Internal Medicine	S	Paroxetine Hcl	Paroxetine Hcl	47	97	2807	725.52	12		47	97	725.52	2807		12
1134111255	Olariu	Niculina	Westlake	OH	39	Internal Medicine	S	Paroxetine Hcl	Paroxetine Hcl	25	39	1169	733.99			25	39	733.99	1169	*
1134111263	Haeckler	Christopher	Crockett	TX	48	Family Practice	S	Paroxetine Hcl	Paroxetine Hcl	39	47	1410	281.29			39	47	281.29	1410	*
1134111586	Feinbaum	George	Brooklyn	NY	36	Internal Medicine	S	Paroxetine Hcl	Paroxetine Hcl	19	23	690	128.7			19	23	128.7	690	*
1134111719	Kiefer	Mark	Lincolnton	NC	37	Family Practice	S	Paroxetine Hcl	Paroxetine Hcl	21	45	1310	273.17			21	45	273.17	1310	*
1134111784	Mcclure	Larry	Clarkson	KY	21	Clinic/Center	T	Paroxetine Hcl	Paroxetine Hcl	16	16	480	104.7			16	16	104.7	480	*
1134111792	Carter	Keith	Louisville	KY	21	Internal Medicine	S	Paroxetine Hcl	Paroxetine Hcl	18	28	840	271.21		*					*
1134111958	Koumas	John	West Covina	CA	6	Family Practice	S	Paroxetine Hcl	Paroxetine Hcl	26	48	1440	329.26		#					*
1134112097	Bartley	William	Alton	IL	17	Internal Medicine	S	Paroxetine Hcl	Paroxetine Hcl	23	47	1410	175.73			23	47	175.73	1410	*
1134112220	Bullen	James	Alpena	MI	26	Internal Medicine	S	Paroxetine Hcl	Paroxetine Hcl	39	109	3270	800.02	15	#					#
1134112303	Pereda	Anabel	Palm Bay	FL	12	Nurse Practitioner	S	Paroxetine Hcl	Paroxetine Hcl	15	29	870	400.28		#					*
1134112337	Trostle	David	Lebanon	PA	42	Rheumatology	S	Paroxetine Hcl	Paroxetine Hcl	24	58	1740	313.44			13	39	130.28	1170	*
1134112352	Zimmerman	Janis	Toledo	OH	39	Family Practice	S	Paroxetine Hcl	Paroxetine Hcl	30	38	1140	188.24			30	38	188.24	1140	*
1134112410	Sierra Flores	Silvia	Las Cruces	NM	35	Internal Medicine	S	Paroxetine Hcl	Paroxetine Hcl	51	149	4470	1035.25	17		51	149	1035.25	4470		17
1134112634	Tashjian	Christopher	Ellsworth	WI	55	Family Practice	S	Paroxetine Hcl	Paroxetine Hcl	23	57	1706	224.9		#					*
1134112642	Crowley	Anthony	Purcellville	VA	51	Family Practice	S	Paroxetine Hcl	Paroxetine Hcl	40	86	2580	591.21	12	#					#
1134112691	Yates	Charles	Cheektowaga	NY	36	Family Practice	S	Paroxetine Hcl	Paroxetine Hcl	51	51	1323	450.09	13	#					#
1134112832	Galyen	Kari	Norfolk	NE	31	Family Practice	S	Paroxetine Hcl	Paroxetine Hcl	43	107	3210	484.27	11	#					*
1134113004	Pico	Aaron	Rocky Mount	NC	37	Physician Assistant	S	Paroxetine Hcl	Paroxetine Hcl	27	35	1050	262.79		#					*
1134113194	Covel	Bonita	Columbus	OH	39	Family Practice	S	Paroxetine Hcl	Paroxetine Hcl	11	23	690	85.47			11	23	85.47	690	*
1134113251	Mansfield	Mark	Pocatello	ID	16	Family Practice	S	Paroxetine Hcl	Paroxetine Hcl	12	34	1020	127.19			12	34	127.19	1020	*
1134113368	Shikara	Amina	Portage	PA	42	Family Practice	S	Paroxetine Hcl	Paroxetine Hcl	42	52	1560	350.83			42	52	350.83	1560	*
1134113590	Silverberg	Howard	Fort Edward	NY	36	Internal Medicine	S	Paroxetine Hcl	Paroxetine Hcl	15	45	1350	254.53		#					*
1134113624	Maravel	Richard	Trinity	FL	12	Internal Medicine	S	Paroxetine Hcl	Paroxetine Hcl	14	30	900	187.16			14	30	187.16	900	*
1134113640	Thomas	Cherryl	Monroe Twp	NJ	34	Internal Medicine	S	Paroxetine Hcl	Paroxetine Hcl	26	48	1440	410.55		#					*
1134113822	Larson	Richard	Louisville	KY	21	Family Practice	S	Paroxetine Hcl	Paroxetine Hcl	54	82	2460	634.22	12	*					*
1134113897	Taxin	Edward	Tempe	AZ	4	Family Practice	S	Paroxetine Hcl	Paroxetine Hcl	15	25	750	185.16			0	0	0	0	#
1134113939	Nwankwo	Gloria	Newark	NJ	34	Internal Medicine	S	Paroxetine Hcl	Paroxetine Hcl	61	86.7	2601	606.97			33	44.7	290.84	1341	*
1134114036	Pogorelec	Eugene	Massillon	OH	39	Family Practice	S	Paroxetine Hcl	Paroxetine Hcl	30	40	1175	160.93		#					*
1134114135	Bragin	Valentin	Brooklyn	NY	36	Psychiatry	S	Paroxetine Hcl	Paroxetine Hcl	47	47	1410	208.2			47	47	208.2	1410	*
1134114150	Garey	David	Jackson	TN	47	Family Practice	S	Paroxetine Hcl	Paroxetine Hcl	28	36.2	1078	432.94			16	24.2	327.15	718	*
1134114358	Lucianna	Mark	Arlington	WA	53	Family Practice	S	Paroxetine Hcl	Paroxetine Hcl	18	34	1020	182.28		*					*
1134114366	Levine	Barry	Pittsburgh	PA	42	Psychiatry	S	Paroxetine Hcl	Paroxetine Hcl	13	15	450	138.77			13	15	138.77	450	*
1134114416	Qureshi	Riffat	Orlando	FL	12	Psychiatry	S	Paroxetine Hcl	Paroxetine Hcl	197	253.9	7607	1687.34	43		56	76	365.65	2270	*
1134114556	Britt	Janey	Baxley	GA	13	Nurse Practitioner	S	Paroxetine Hcl	Paroxetine Hcl	36	50	1492	409.52		#					*
1134114580	Parise	Joseph	Dover	DE	10	Family Practice	S	Paroxetine Hcl	Paroxetine Hcl	19	57	1710	707.3		#					*
1134114705	Bordet Villa	Fernando	Canovanas	PR	72	General Practice	S	Paroxetine Hcl	Paroxetine Hcl	14	14	420	92.06		*					*
1134114911	Commerford	Christine	Baltimore	MD	24	Family Practice	S	Paroxetine Hcl	Paroxetine Hcl	16	32	960	127.27			16	32	127.27	960	*
1134114978	Gonzalez	Javier	Spring Hill	FL	12	Family Practice	S	Paroxetine Hcl	Paroxetine Hcl	65	171	5115	1058.01	27	#					#
1134115082	Truscott	Kenneth	Hamburg	PA	42	Family Practice	S	Paroxetine Hcl	Paroxetine Hcl	17	33	990	180.34		#					*
1134115090	Babb	Lorne	Enosburg Falls	VT	50	Family Practice	S	Paroxetine Hcl	Paroxetine Hcl	31	63	1858	345.24			31	63	345.24	1858	*
1134115173	Lutts	Mina	West Chester	OH	39	Family Practice	S	Paroxetine Hcl	Paroxetine Hcl	19	25	750	235.22		#					*
1134115306	Smith	Thomas	Albany	NY	36	Pulmonary Disease	S	Paroxetine Er	Paroxetine Hcl	11	13	390	1541.32			11	13	1541.32	390	*
1134115512	Tran	Duy	Vancouver	WA	53	Family Practice	S	Paroxetine Hcl	Paroxetine Hcl	18	28	840	311.63		*					*
1134115868	O Connor	Lisa	Saranac Lake	NY	36	Physician Assistant	S	Paroxetine Hcl	Paroxetine Hcl	19	37	1110	297.24		*					*
1134116007	Cephas	Marcellus	Whitesboro	NY	36	Psychiatry	S	Paroxetine Hcl	Paroxetine Hcl	67	67	1948	855.52	16		42	42	633.08	1233	*
1134116106	Moore	Linda	Columbus	GA	13	Family Practice	S	Paroxetine Hcl	Paroxetine Hcl	17	18.9	567	94.79			17	18.9	94.79	567	*
1134116148	Coppola	Peter	Teaneck	NJ	34	Internal Medicine	S	Paroxetine Hcl	Paroxetine Hcl	14	40	1200	340.92			14	40	340.92	1200	*
1134116205	Scott	Chad	Lexington	TN	47	Nurse Practitioner	S	Paroxetine Hcl	Paroxetine Hcl	19	45	1350	320.51		*					*
1134116221	Traikoff	Thomas	North Lima	OH	39	Family Practice	S	Paroxetine Hcl	Paroxetine Hcl	40	89	2670	828.27	11		40	89	828.27	2670		11
1134116387	Racaniello	Annette	Brookhaven	NY	36	Family Practice	S	Paroxetine Hcl	Paroxetine Hcl	30	52	1560	468.05			30	52	468.05	1560	*
1134116593	Truong	Binh	Fort Myers	FL	12	Internal Medicine	S	Paroxetine Hcl	Paroxetine Hcl	15	35	1050	179.93			15	35	179.93	1050	*
1134116601	Gupta	Sanjay	Steubenville	OH	39	Internal Medicine	S	Paroxetine Hcl	Paroxetine Hcl	78	104.1	2993	915.89	13		78	104.1	915.89	2993		13
1134116668	Rivera-Colon	Rafael	Caguas	PR	72	Emergency Medicine	S	Paroxetine Hcl	Paroxetine Hcl	51	53	1590	378.41		#					*
1134116775	Olin	Bruce	Dickinson	ND	38	Internal Medicine	S	Paroxetine Hcl	Paroxetine Hcl	136	204.6	5027	1071.78	20		125	191.6	1043.34	4781	#
1134116783	Amann	Kelly	Roy	UT	49	Family Practice	S	Paroxetine Hcl	Paroxetine Hcl	12	28	840	106.8		*					*
1134117120	Akula	Malathi	Kissimmee	FL	12	Internal Medicine	S	Paroxetine Hcl	Paroxetine Hcl	16	46	1380	547.77		#					*
1134117385	Dodgen	Diane	Perry	FL	12	Emergency Medicine	S	Paroxetine Hcl	Paroxetine Hcl	32	53	1590	338.85			32	53	338.85	1590	*
1134117435	Knepfer	Arnold	Corte Madera	CA	6	Psychiatry	S	Paroxetine Hcl	Paroxetine Hcl	21	21	630	99.15			0	0	0	0	#
1134117492	Reindel	Frederick	Bristol	CT	9	Psychiatry	S	Paroxetine Hcl	Paroxetine Hcl	39	51	1515	473.06			25	25	266.44	735	*
1134117609	Delay	Douglas	Dalton	GA	13	Family Practice	S	Paroxetine Hcl	Paroxetine Hcl	22	62	1844	309.91			22	62	309.91	1844	*
1134117989	Bleecher	Charles	Selden	NY	36	Internal Medicine	S	Paroxetine Hcl	Paroxetine Hcl	13	37	1110	124.18			13	37	124.18	1110	*
1134118508	Goetzler	Renee	Framingham	MA	25	Internal Medicine	S	Paroxetine Hcl	Paroxetine Hcl	31	39	1170	165.43			31	39	165.43	1170	*
1134118540	Crombie	Bradley	Tallmadge	OH	39	Internal Medicine	S	Paroxetine Hcl	Paroxetine Hcl	18	48	1440	212.64			18	48	212.64	1440	*
1134118664	Kramer	Larry	Salisbury	MD	24	Nurse Practitioner	S	Paroxetine Hcl	Paroxetine Hcl	13	21	630	201.07		*					*
1134118763	Bitner	John	Cass City	MI	26	Internal Medicine	S	Paroxetine Hcl	Paroxetine Hcl	15	39	1157	171.61		*					*
1134118821	Bell	Michael	Warrensburg	NY	36	Family Practice	S	Paroxetine Hcl	Paroxetine Hcl	45	69	2070	353.33			23	37	148.06	1110	*
1134119225	Cerbin	Joseph	Granger	IN	18	Family Practice	S	Paroxetine Hcl	Paroxetine Hcl	15	39	1170	232.92			15	39	232.92	1170	*
1134119308	Bautista	Jose	Sanger	CA	6	Internal Medicine	S	Paroxetine Hcl	Paroxetine Hcl	52	114.7	3440	661.77	19		38	88.7	555.68	2660	#
1134119597	Shah	Niraj	Clawson	MI	26	Internal Medicine	S	Paroxetine Hcl	Paroxetine Hcl	27	53	1590	608.92			27	53	608.92	1590	*
1134119621	Olson	Cheri	La Crosse	WI	55	Family Practice	S	Paroxetine Hcl	Paroxetine Hcl	14	26	780	236.69			14	26	236.69	780	*
1134119738	Fink	Gary	Faith	NC	37	Internal Medicine	S	Paroxetine Hcl	Paroxetine Hcl	31	59	1770	604.75			31	59	604.75	1770	*
1134120132	Orlang	Lavern	East Liverpool	OH	39	Family Practice	S	Paroxetine Hcl	Paroxetine Hcl	67	90	2700	821.57			46	69	653.61	2070	*
1134120157	Perrone	Howard	Bristol	RI	44	Internal Medicine	S	Paroxetine Hcl	Paroxetine Hcl	102	124	3556	1101.99	14		77	99	815.21	2862	#
1134120231	Bokil	Harshad	Keyser	WV	54	Family Practice	S	Paroxetine Hcl	Paroxetine Hcl	16	24	709	186.39			16	24	186.39	709	*
1134120413	Morgan	Ruffin	Lexington	NC	37	Physician Assistant	S	Paroxetine Hcl	Paroxetine Hcl	23	23	690	92			11	11	44	330	*
1134120652	Brozek	Jeffrey	Great Bend	KS	20	Family Practice	S	Paroxetine Hcl	Paroxetine Hcl	12	12	360	55.2			12	12	55.2	360	*
1134120793	Dhawan	Rita	Ellicott City	MD	24	Family Practice	S	Paroxetine Hcl	Paroxetine Hcl	13	21	616	202.6			13	21	202.6	616	*
1134120835	Balhara	Yogindra	Chambersburg	PA	42	Internal Medicine	S	Paroxetine Hcl	Paroxetine Hcl	106	124.1	3613	1233.92	18	#					#
1134120892	Mouaikel	Edouard	Phoenix	AZ	4	Internal Medicine	S	Paroxetine Hcl	Paroxetine Hcl	21	43	1290	374.74		#					*
1134121049	Kamra	Dheeraj	Fair Oaks	CA	6	Internal Medicine	S	Paroxetine Hcl	Paroxetine Hcl	51	109	3270	701.89	14	#					#
1134121056	Robinson	Melissa	Fishersville	VA	51	Psychiatry	S	Paroxetine Hcl	Paroxetine Hcl	16	16.1	243	135.4			0	0	0	0	#
1134121114	Bilodeau	Donna	Waterville	ME	23	Nurse Practitioner	S	Paroxetine Hcl	Paroxetine Hcl	17	47	1410	210.58		*					*
1134121221	Wilson	Larry	Andrews	SC	45	Family Practice	S	Paroxetine Hcl	Paroxetine Hcl	16	16	438	234.6			0	0	0	0	#
1134121395	Denner	Mark	Weeki Wachee	FL	12	Family Practice	S	Paroxetine Hcl	Paroxetine Hcl	15	41	1230	303.33		#					*
1134121502	Blegen	Halward	Sagamore Beach	MA	25	Internal Medicine	S	Paroxetine Hcl	Paroxetine Hcl	14	36	1080	218.07		*					*
1134122617	Berndt	Sheila	Berwyn	IL	17	Family Practice	S	Paroxetine Hcl	Paroxetine Hcl	15	35	1050	267.57		#					*
1134122906	Quinlan	Michael	Mexico	MO	29	Internal Medicine	S	Paroxetine Er	Paroxetine Hcl	12	12	360	1514.52			12	12	1514.52	360	*
1134122906	Quinlan	Michael	Mexico	MO	29	Internal Medicine	S	Paroxetine Hcl	Paroxetine Hcl	57	119	3570	759.4	13	#					#
1134122955	Martin	Christopher	Amherst	NY	36	Psychiatry	S	Paroxetine Hcl	Paroxetine Hcl	26	34	1020	303.89			14	14	118.65	420	*
1134123466	Crawford	Richard	Lexington	KY	21	Physician Assistant	S	Paroxetine Hcl	Paroxetine Hcl	39	41	1230	274.65			19	21	134.98	630	*
1134123607	Walker	Grace	Terre Haute	IN	18	Family Practice	S	Paroxetine Hcl	Paroxetine Hcl	33	99	2970	626.78			33	99	626.78	2970	*
1134123615	Dwyer	Boyd	Frederick	MD	24	Neurology	S	Paroxetine Hcl	Paroxetine Hcl	15	23	690	152.6			15	23	152.6	690	*
1134123706	Blanchard	Gary	Opelousas	LA	22	Internal Medicine	S	Paroxetine Hcl	Paroxetine Hcl	77	87	2210	611.34			55	65	382.51	1870	*
1134123961	Nguyen	Phuc	Westminster	CA	6	Internal Medicine	S	Paroxetine Hcl	Paroxetine Hcl	32	38	1140	183.99		#					*
1134123995	Myers	Dennis	Evansville	IN	18	Nurse Practitioner	S	Paroxetine Hcl	Paroxetine Hcl	19	19	558	106.05		*					*
1134124019	Larson	Eric	Sioux Falls	SD	46	Internal Medicine	S	Paroxetine Hcl	Paroxetine Hcl	141	283	8490	1155.97	30		130	264	1106.15	7920	#
1134124050	Kahn	Heather	Grants Pass	OR	41	General Practice	S	Paroxetine Cr	Paroxetine Hcl	13	13	182	768.7			13	13	768.7	182	*
1134124050	Kahn	Heather	Grants Pass	OR	41	General Practice	S	Paroxetine Hcl	Paroxetine Hcl	24	41	1230	246.88			24	41	246.88	1230	*
1134124209	Kerwin	Howard	Clinton Twp	MI	26	Internal Medicine	S	Paroxetine Hcl	Paroxetine Hcl	31	46	1380	281.89			31	46	281.89	1380	*
1134124324	Watt	Charles	Rogersville	MO	29	Geriatric Medicine	S	Paroxetine Hcl	Paroxetine Hcl	140	140.1	2486	1329.58	12		127	127.1	1086.83	2122	#
1134124464	Sobol	Iouri	Brooklyn	NY	36	Internal Medicine	S	Paroxetine Hcl	Paroxetine Hcl	35	35	1050	227.45			35	35	227.45	1050	*
1134124506	Meza	Michael	Post Falls	ID	16	Family Practice	S	Paroxetine Hcl	Paroxetine Hcl	64	64	1699	1003.63	12		44	44	642.09	1150	*
1134124902	Weaver	Lisa	Pulaski	TN	47	Nurse Practitioner	S	Paroxetine Hcl	Paroxetine Hcl	30	66	1980	533.96			16	42	244.2	1260	*
1134125032	Short	Nancy	East Moline	IL	17	Family Practice	S	Paroxetine Hcl	Paroxetine Hcl	38	60	1800	327.64		#					*
1134125164	Petre	Anne	East Moline	IL	17	Family Practice	S	Paroxetine Hcl	Paroxetine Hcl	16	22.2	625	208.85			16	22.2	208.85	625	*
1134125172	Roberts	Timothy	Grants Pass	OR	41	Family Practice	S	Paroxetine Hcl	Paroxetine Hcl	42	57.8	1733	261.45			42	57.8	261.45	1733	*
1134125503	Hamstead	Steven	Farmville	NC	37	Internal Medicine	S	Paroxetine Hcl	Paroxetine Hcl	139	203	4637	1394.83	23		103	159.4	1089.58	3841	#
1134125792	Ratchford	Donald	Cresson	PA	42	Family Practice	S	Paroxetine Hcl	Paroxetine Hcl	33	53	1533	367.76			22	36	275.49	1023	*
1134126329	Ashokkumar	Srinivasa	Salinas	CA	6	Internal Medicine	S	Paroxetine Hcl	Paroxetine Hcl	19	54	1620	219.42			19	54	219.42	1620	*
1134126428	Lambke	Michael	Skowhegan	ME	23	Family Practice	S	Paroxetine Hcl	Paroxetine Hcl	12	31.9	956	365.99		*					*
1134126527	Choi	Helena	Chambersburg	PA	42	Family Practice	S	Paroxetine Hcl	Paroxetine Hcl	16	26	780	125.78		#					*
1134126576	Phillips	Curtis	Vinita	OK	40	Family Practice	S	Paroxetine Hcl	Paroxetine Hcl	62	68	2034	629.22			36	42	214.62	1260	*
1134126600	Schroeder	Jennifer	Rogers	AR	5	Family Practice	S	Paroxetine Hcl	Paroxetine Hcl	14	42	1260	266.6		*					*
1134126626	Hill	Peter	Elkton	VA	51	Nurse Practitioner	S	Paroxetine Hcl	Paroxetine Hcl	37	79	2344	466.54			16	42	219.44	1260	*
1134126683	Tan	Annie	Avon	OH	39	Internal Medicine	S	Paroxetine Hcl	Paroxetine Hcl	17	51	1530	364.29			17	51	364.29	1530	*
1134126691	Harandi	Safoora	Plano	TX	48	Internal Medicine	S	Paroxetine Hcl	Paroxetine Hcl	26	60	1800	309.44			26	60	309.44	1800	*
1134126733	Straetmans	John	Alpharetta	GA	13	Psychiatry	S	Paroxetine Hcl	Paroxetine Hcl	85	131	3930	1198.81	19	#					#
1134126824	Grace	Mary	San Antonio	TX	48	Physician Assistant	S	Paroxetine Hcl	Paroxetine Hcl	24	46	1380	441.89		*					*
1134126832	Glickman	Jeffrey	Stuart	FL	12	Nephrology	S	Paroxetine Hcl	Paroxetine Hcl	67	171	5130	1136.15	18	#					#
1134126907	Berenson	Scott	Boca Raton	FL	12	Internal Medicine	S	Paroxetine Hcl	Paroxetine Hcl	19	45	1330	277.55			19	45	277.55	1330	*
1134127020	Mascola	Trent	Venice	FL	12	Family Practice	S	Paroxetine Hcl	Paroxetine Hcl	39	117	3510	567.07	13	#					#
1134127087	Olson	Thomas	Vermillion	SD	46	Family Practice	S	Paroxetine Hcl	Paroxetine Hcl	28	28	840	183.24		#					*
1134127343	Duck	Dennis	Rutledge	TN	47	Internal Medicine	S	Paroxetine Hcl	Paroxetine Hcl	74	118	3540	824.69	14	#					#
1134127368	Waller	Auna	Morrison	TN	47	Nurse Practitioner	S	Paroxetine Hcl	Paroxetine Hcl	15	19	530	43.97			15	19	43.97	530	*
1134127418	Crawford	Jill	Georgetown	KY	21	Nurse Practitioner	S	Paroxetine Hcl	Paroxetine Hcl	58	88	2633	491.8	12		38	56	315.21	1680	*
1134127483	Harroun	Douglass	Federal Way	WA	53	Internal Medicine	S	Paroxetine Hcl	Paroxetine Hcl	27	27	700	422.15			27	27	422.15	700	*
1134127699	Wahba	Eman	Rochester	NY	36	Internal Medicine	S	Paroxetine Hcl	Paroxetine Hcl	58	134	4020	634.15	16	#					#
1134128028	Johnson	Ronald	Arden	NC	37	Family Practice	S	Paroxetine Hcl	Paroxetine Hcl	15	29	870	187.43			15	29	187.43	870	*
1134128341	Ruffa	Anthony	Erie	PA	42	Family Practice	S	Paroxetine Hcl	Paroxetine Hcl	26	28	840	186.32			13	15	88.49	450	*
1134128549	Lane	Anette	Indianapolis	IN	18	Family Practice	S	Paroxetine Hcl	Paroxetine Hcl	15	35.1	1053	143.61		*					*
1134128671	Lehman	Susan	Traverse City	MI	26	Family Practice	S	Paroxetine Hcl	Paroxetine Hcl	17	49	1470	223.46			17	49	223.46	1470	*
1134128788	Micali	Iliana	Auburn	WA	53	Internal Medicine	S	Paroxetine Hcl	Paroxetine Hcl	33	45	1350	354.71		*					*
1134129125	Kabel	Stephen	Delran	NJ	34	Internal Medicine	S	Paroxetine Hcl	Paroxetine Hcl	14	42	1260	519.3			14	42	519.3	1260	*
1134129133	Stewart	Barbara	Medford	OR	41	Nurse Practitioner	S	Paroxetine Hcl	Paroxetine Hcl	13	13	390	88.33			0	0	0	0	#
1134129232	Panebianco	Robert	Edison	NJ	34	Cardiology	S	Paroxetine Hcl	Paroxetine Hcl	19	49	1470	209.5			19	49	209.5	1470	*
1134129257	Gross	Monica	Narragansett	RI	44	Family Practice	S	Paroxetine Hcl	Paroxetine Hcl	29	49	1470	358.93			16	36	254.36	1080	*
1134129356	Bryan	Vincent	Tulsa	OK	40	Internal Medicine	S	Paroxetine Hcl	Paroxetine Hcl	45	53	1459	701.79			45	53	701.79	1459	*
1134129489	Moore	Neal	Kansas City	MO	29	Family Practice	S	Paroxetine Hcl	Paroxetine Hcl	16	44	1320	257.15			16	44	257.15	1320	*
1134129596	Male	Richard	Georgetown	TX	48	Family Practice	S	Paroxetine Hcl	Paroxetine Hcl	13	27	795	129.51		*					*
1134129711	Macer	James	Pasadena	CA	6	Obstetrics & Gynecology	S	Paroxetine Hcl	Paroxetine Hcl	12	12	360	66.27			12	12	66.27	360	*
1134129737	Kahn	Jeffrey	Baton Rouge	LA	22	Internal Medicine	S	Paroxetine Hcl	Paroxetine Hcl	27	49	1455	229.61			27	49	229.61	1455	*
1134129760	Alvarez	Sonia	Metairie	LA	22	Family Practice	S	Paroxetine Hcl	Paroxetine Hcl	12	20	600	100.09			12	20	100.09	600	*
1134129935	Nunes	Natalie	Tacoma	WA	53	Family Practice	S	Paroxetine Hcl	Paroxetine Hcl	12	12	360	79.64			0	0	0	0	#
1134129950	Salinas	Mariano	Mcallen	TX	48	Family Practice	S	Paroxetine Hcl	Paroxetine Hcl	12	22	660	60.86			12	22	60.86	660	*
1134130453	Parker	Madelyn	Meridian	MS	28	Nurse Practitioner	S	Paroxetine Hcl	Paroxetine Hcl	21	21	630	225.22		*					*
1134130735	Yeghiazarians	Vartan	Methuen	MA	25	Internal Medicine	S	Paroxetine Hcl	Paroxetine Hcl	26	58	1740	318.67			26	58	318.67	1740	*
1134130834	Kling	Marcia	Shelby Twp	MI	26	Family Practice	S	Paroxetine Hcl	Paroxetine Hcl	19	52.9	1586	404.42		#					*
1134131360	Salzman	Murray	Evanston	IL	17	Pulmonary Disease	S	Paroxetine Hcl	Paroxetine Hcl	55	55	1588	793.93			55	55	793.93	1588	*
1134131667	Yeary	Suzanne	Bothell	WA	53	Family Practice	S	Paroxetine Hcl	Paroxetine Hcl	11	19	570	241.88			11	19	241.88	570	*
1134131725	Karnik	Prachi	El Cajon	CA	6	Internal Medicine	S	Paroxetine Hcl	Paroxetine Hcl	21	57	1710	377.43		#					*
1134131931	Zuckman	Michael	Sunnyside	NY	36	Internal Medicine	S	Paroxetine Hcl	Paroxetine Hcl	11	21	630	246.51			11	21	246.51	630	*
1134132095	Puchir	Marc	Hampton Bays	NY	36	Internal Medicine	S	Paroxetine Hcl	Paroxetine Hcl	11	29	850	157.45		*					*
1134132723	Deprey	Ellen	North Creek	NY	36	Physician Assistant	S	Paroxetine Hcl	Paroxetine Hcl	27	69	2070	432.23		#					*
1134132749	Sloan	David	Tyler	TX	48	Internal Medicine	S	Paroxetine Hcl	Paroxetine Hcl	34	80	2400	298.34			34	80	298.34	2400	*
1134132798	Niknam	Jamshid	Inglewood	CA	6	Internal Medicine	S	Paroxetine Hcl	Paroxetine Hcl	23	23.3	656	333.8		#					*
1134132871	Vazquez Falcon	Luis	North Bergen	NJ	34	Internal Medicine	S	Paroxetine Hcl	Paroxetine Hcl	15	21	630	86.32		*					*
1134133143	Strohmeyer	Christine	Vista	CA	6	Family Practice	S	Paroxetine Hcl	Paroxetine Hcl	22	56	1676	485.14		#					*
1134133150	Webster	Kathleen	Mobile	AL	1	Internal Medicine	S	Paroxetine Hcl	Paroxetine Hcl	49	61	1830	396.54		#					*
1134133192	Aroca	Estuardo	Punta Gorda	FL	12	Family Practice	S	Paroxetine Hcl	Paroxetine Hcl	16	40	1200	356.6		#					*
1134133408	Laroche	Eddy	Brooksville	FL	12	Family Practice	S	Paroxetine Hcl	Paroxetine Hcl	22	46	1381	387.71	12	#					*
1134133424	Samavedi	Vandita	Renton	WA	53	Internal Medicine	S	Paroxetine Hcl	Paroxetine Hcl	14	42	1260	277.52			14	42	277.52	1260	*
1134133523	Phillips	Jerry	Bainbridge	GA	13	Family Practice	S	Paroxetine Hcl	Paroxetine Hcl	34	42	1234	242.92			12	20	101.24	574	*
1134134091	Jewell	Benjamin	Napa	CA	6	Family Practice	S	Paroxetine Hcl	Paroxetine Hcl	18	30	900	320.81			18	30	320.81	900	*
1134135403	Garcia	Derrick	Austin	TX	48	Family Practice	S	Paroxetine Hcl	Paroxetine Hcl	13	32	960	331.72			13	32	331.72	960	*
1134135551	Amaefule	Celestine	Goldsboro	NC	37	Internal Medicine	S	Paroxetine Hcl	Paroxetine Hcl	11	11	330	41.78			0	0	0	0	#
1134135627	Morse	James	Canton	IL	17	Family Practice	S	Paroxetine Hcl	Paroxetine Hcl	45	95	2824	662.41	13	#					#
1134135841	Coviello	James	South Euclid	OH	39	Internal Medicine	S	Paroxetine Hcl	Paroxetine Hcl	13	37	1110	376.04			13	37	376.04	1110	*
1134135940	Sheetz	Michele	Martinsburg	WV	54	Nurse Practitioner	S	Paroxetine Hcl	Paroxetine Hcl	14	26	780	120.48		#					*
1134136070	Griggs	Roger	West Columbia	SC	45	Family Practice	S	Paroxetine Hcl	Paroxetine Hcl	55	65	1950	588.84			33	43	391.46	1290	*
1134136302	Welch	Von	American Fork	UT	49	Internal Medicine	S	Paroxetine Hcl	Paroxetine Hcl	18	50	1500	493.24			18	50	493.24	1500	*
1134136385	Czajkowski	Thomas	Allentown	PA	42	Family Practice	S	Paroxetine Hcl	Paroxetine Hcl	20	34	1004	181.61			20	34	181.61	1004	*
1134136401	Jones	Kathryn	Winchester	KY	21	Internal Medicine	S	Paroxetine Hcl	Paroxetine Hcl	104	177.5	5326	1389.82	17		80	153.5	969.59	4606	#
1134136567	Loehrig	Tricia	Philadelphia	PA	42	Family Practice	S	Paroxetine Hcl	Paroxetine Hcl	23	29	870	234.46		#					*
1134137144	Sheth	Nirav	Bowling Green	KY	21	Internal Medicine	S	Paroxetine Hcl	Paroxetine Hcl	46	94	2818	459.48	12		33	81	390.26	2428	#
1134137300	Brown	Daniel	San Diego	CA	6	Internal Medicine	S	Paroxetine Hcl	Paroxetine Hcl	24	50	1500	561.47			24	50	561.47	1500	*
1134137383	Maslavi	Saul	Bayside	NY	36	Family Practice	S	Paroxetine Hcl	Paroxetine Hcl	16	46	1380	307.01			16	46	307.01	1380	*
1134137508	Escobar	Catalina	Chula Vista	CA	6	Family Practice	S	Paroxetine Hcl	Paroxetine Hcl	16	47.3	1420	185.33			16	47.3	185.33	1420	*
1134137540	Michael	Richard	Troy	OH	39	Family Practice	S	Paroxetine Hcl	Paroxetine Hcl	13	39	1170	245.87		#					*
1134137805	David	Pacita	Cincinnati	OH	39	Psychiatry	S	Paroxetine Hcl	Paroxetine Hcl	19	19	570	343.12		#					*
1134138779	Boerger	Jennifer	Racine	WI	55	Nurse Practitioner	S	Paroxetine Hcl	Paroxetine Hcl	19	35	1050	354.64		#					*
1134138795	Snodgrass	Ted	Wichita	KS	20	Family Practice	S	Paroxetine Hcl	Paroxetine Hcl	16	16	480	89.12			16	16	89.12	480	*
1134139496	Suarez	German	Hialeah	FL	12	Internal Medicine	S	Paroxetine Hcl	Paroxetine Hcl	26	76	2280	485.78		#					*
1134139652	Beguin	Everett	Winona	MN	27	Family Practice	S	Paroxetine Hcl	Paroxetine Hcl	23	67	2010	388.75		#					*
1134140551	Siddiq	Muhammad	Yorkville	IL	17	Neurology	S	Paroxetine Hcl	Paroxetine Hcl	14	14.2	425	68.22		*					*
1134140718	Sidrick	Nadine	San Diego	CA	6	General Practice	S	Paroxetine Hcl	Paroxetine Hcl	37	83.5	2505	585.8			15	35	208.29	1050	*
1134140767	Guarino	Ralph	Toms River	NJ	34	Internal Medicine	S	Paroxetine Hcl	Paroxetine Hcl	30	72	2160	287.81			30	72	287.81	2160	*
1134141211	Komarneni	Sreedevi	State College	PA	42	Psychiatry	S	Paroxetine Hcl	Paroxetine Hcl	174	194.1	5721	1642.61	23		34	36	250.67	1080	*
1134141351	Burton	David	Salt Lake City	UT	49	Internal Medicine	S	Paroxetine Hcl	Paroxetine Hcl	51	71	2108	466.45			51	71	466.45	2108	*
1134141393	Nelson	Laura	Sarasota	FL	12	Family Practice	S	Paroxetine Hcl	Paroxetine Hcl	33	37	1110	367.78			18	20	161.41	600	*
1134141708	Tate	John	Fergus Falls	MN	27	Internal Medicine	S	Paroxetine Hcl	Paroxetine Hcl	13	37	1110	195.05			13	37	195.05	1110	*
1134141880	Baker	Charles	La Follette	TN	47	Internal Medicine	S	Paroxetine Hcl	Paroxetine Hcl	11	33	990	183.8			11	33	183.8	990	*
1134142201	Rosenblatt	Steven	San Bernardino	CA	6	Family Practice	S	Paroxetine Hcl	Paroxetine Hcl	64	64	1920	304.73	12	#					*
1134142433	Kendall	Michael	Charlotte	NC	37	Internal Medicine	S	Paroxetine Hcl	Paroxetine Hcl	26	68	2040	746.32			26	68	746.32	2040	*
1134142474	Lynch	Sean	Augusta	GA	13	Family Practice	S	Paroxetine Hcl	Paroxetine Hcl	60	102	3043	563.72	11		43	85	504.57	2535	*
1134142540	Poos	Joshua	Carlinville	IL	17	Family Practice	S	Paroxetine Hcl	Paroxetine Hcl	22	48	1440	313.04		#					*
1134142698	Smith	Philip	Cedar City	UT	49	Internal Medicine	S	Paroxetine Hcl	Paroxetine Hcl	65	126	3741	833.22	17		41	85	523.92	2527	#
1134143019	Vicari	Erin	Crown Point	IN	18	Internal Medicine	S	Paroxetine Hcl	Paroxetine Hcl	68	134.1	3997	817.25	17	#					#
1134143092	Swierupski	Robert	Glendale	AZ	4	Internal Medicine	S	Paroxetine Hcl	Paroxetine Hcl	41	69	2070	407.08			41	69	407.08	2070	*
1134143134	Khetan	Roger	Dallas	TX	48	Internal Medicine	S	Paroxetine Hcl	Paroxetine Hcl	22	26	780	211.5			22	26	211.5	780	*
1134143332	Robertson	Robert	Paris	TX	48	Certified Clinical Nurse Specialist	S	Paroxetine Hcl	Paroxetine Hcl	22	32	960	177.87		#					*
1134143753	Nakatis	Svetlana	Louisville	KY	21	Family Practice	S	Paroxetine Hcl	Paroxetine Hcl	53	89.5	2685	658.12	11		53	89.5	658.12	2685		11
1134145105	Stevens	Mark	Hendersonville	NC	37	Psychiatry	S	Paroxetine Hcl	Paroxetine Hcl	60	92	2737	993.31			11	25	232.04	750	*
1134145147	Johnson	Rodney	Bellevue	WA	53	Neurology	S	Paroxetine Hcl	Paroxetine Hcl	22	22	660	433.49			22	22	433.49	660	*
1134145220	Baccam	Tom	El Campo	TX	48	Family Practice	S	Paroxetine Hcl	Paroxetine Hcl	73	87.1	2612	549.14	13		41	47	277.72	1410	*
1134145683	Nidhiry	Thresiamma	Brooklyn	NY	36	Psychiatry	S	Paroxetine Hcl	Paroxetine Hcl	46	48	1424	516.18			21	23	142.56	674	*
1134146145	Pakstis	Edward	Rockville Centre	NY	36	Psychiatry	S	Paroxetine Hcl	Paroxetine Hcl	14	20	600	111.48			14	20	111.48	600	*
1134146624	Vanderheide	Barbara	Auburn	MI	26	Nurse Practitioner	S	Paroxetine Hcl	Paroxetine Hcl	16	24	720	169.67		#					*
1134147549	Vazquez	Jose	Rio Grande City	TX	48	Internal Medicine	S	Paroxetine Hcl	Paroxetine Hcl	78	102	3044	581.61	26		61	83	467.79	2474	#
1134147739	Fern	Peter	Spokane	WA	53	Obstetrics & Gynecology	S	Paroxetine Hcl	Paroxetine Hcl	13	15	450	89.11			13	15	89.11	450	*
1134147986	Bridgeman	David	Fallbrook	CA	6	Family Practice	S	Paroxetine Hcl	Paroxetine Hcl	43	67	1964	872.34			43	67	872.34	1964	*
1134148133	Davis	Matthew	Cypress	CA	6	Family Practice	S	Paroxetine Hcl	Paroxetine Hcl	28	46	1380	325.93			28	46	325.93	1380	*
1134148299	Varas	Ricardo	Saint Cloud	FL	12	Internal Medicine	S	Paroxetine Hcl	Paroxetine Hcl	21	53	1590	344.22		#					*
1134148851	Deutsch	Glen	Buffalo	MN	27	Internal Medicine	S	Paroxetine Hcl	Paroxetine Hcl	59	103	3086	764.41	12	#					#
1134149206	Hostetter	Samuel	Stuarts Draft	VA	51	Family Practice	S	Paroxetine Hcl	Paroxetine Hcl	66	118	3540	671.32	15	#					#
1134149263	Fuhrmann	Donn	New London	WI	55	Family Practice	S	Paroxetine Hcl	Paroxetine Hcl	51	97.1	2900	614.26	14		33	65.1	417.64	1950	*
1134149321	Travis	Aaron	Harrisonville	MO	29	Internal Medicine	S	Paroxetine Hcl	Paroxetine Hcl	44	74	2220	483.95	11	#					*
1134150097	Sammons	James	Athens	OH	39	Internal Medicine	S	Paroxetine Hcl	Paroxetine Hcl	12	24	720	95.98			12	24	95.98	720	*
1134150998	Richardson	Rosalia	Boise	ID	16	Family Practice	S	Paroxetine Hcl	Paroxetine Hcl	21	63	1890	479.06			21	63	479.06	1890	*
1134151038	Shelton	Daniel	Federal Way	WA	53	Family Practice	S	Paroxetine Hcl	Paroxetine Hcl	20	34	1020	360.11		#					*
1134151483	Casuso	Enrique	Miami	FL	12	Geriatric Psychiatry	S	Paroxetine Hcl	Paroxetine Hcl	229	233.6	6914	1527.2	32		119	121.1	957.98	3601		18
1134152044	Sheth	Jatin	Brooksville	FL	12	Family Practice	S	Paroxetine Hcl	Paroxetine Hcl	18	54	1620	206.23		#					*
1134152952	Fitzsimmons	Gina	Laurys Station	PA	42	Family Practice	S	Paroxetine Hcl	Paroxetine Hcl	21	59	1769	387.33			21	59	387.33	1769	*
1134152960	Stolarczyk	Richard	Rochester	NY	36	Internal Medicine	S	Paroxetine Hcl	Paroxetine Hcl	21	27	810	148.62			21	27	148.62	810	*
1134153463	Nale	Stephen	New Albany	IN	18	Family Practice	S	Paroxetine Hcl	Paroxetine Hcl	83	103	2964	1071.22	13	#					#
1134153653	Kim	Seung	Los Angeles	CA	6	Geriatric Medicine	S	Paroxetine Hcl	Paroxetine Hcl	12	22	660	81.29			12	22	81.29	660	*
1134153687	Jackson	Richard	Jackson	MS	28	Internal Medicine	S	Paroxetine Hcl	Paroxetine Hcl	16	20	600	156.97			16	20	156.97	600	*
1134153752	Dickey	Jan	Fremont	CA	6	Internal Medicine	S	Paroxetine Hcl	Paroxetine Hcl	20	32	960	171.03		*					*
1134153851	Griffin	Joseph	Prescott	AZ	4	Internal Medicine	S	Paroxetine Hcl	Paroxetine Hcl	37	101	3030	756.37	12		37	101	756.37	3030		12
1134154511	Robertson	Carroll	Elizabeth City	NC	37	Family Practice	S	Paroxetine Hcl	Paroxetine Hcl	39	67	2010	551.2		#					*
1134154545	Patel	Chandrakant	Nederland	TX	48	Internal Medicine	S	Paroxetine Hcl	Paroxetine Hcl	20	56	1680	304.58			20	56	304.58	1680	*
1134154560	Pankratov	Anna	Fairfield	CT	9	Internal Medicine	S	Paroxetine Hcl	Paroxetine Hcl	14	28.2	847	117.58			14	28.2	117.58	847	*
1134154917	Chan	Belinda	Branford	CT	9	Internal Medicine	S	Paroxetine Hcl	Paroxetine Hcl	13	23	690	480.71			13	23	480.71	690	*
1134155005	Gao	Min	Abilene	TX	48	Internal Medicine	S	Paroxetine Hcl	Paroxetine Hcl	143	161	4600	2106.55	23		93	105	1658.39	3078	#
1134155021	Mangini	Anna	Woodland Hills	CA	6	Nurse Practitioner	S	Paroxetine Hcl	Paroxetine Hcl	13	17	510	116.61		*					*
1134155195	Wilhelm	David	Birmingham	AL	1	Internal Medicine	S	Paroxetine Hcl	Paroxetine Hcl	30	80	2400	578.4		#					*
1134155245	Cooper	Angela	Florence	SC	45	Physician Assistant	S	Paroxetine Hcl	Paroxetine Hcl	28	46	1380	156.26			28	46	156.26	1380	*
1134155401	Hong	Victor	Tampa	FL	12	Psychiatry	S	Paroxetine Hcl	Paroxetine Hcl	22	25	750	163.52		#					*
1134155641	Vankineni	Rekha	Huntsville	AL	1	Internal Medicine	S	Paroxetine Hcl	Paroxetine Hcl	17	39	1170	138.95			17	39	138.95	1170	*
1134155708	Arwood	Jana	Knoxville	TN	47	Psychiatry	S	Paroxetine Hcl	Paroxetine Hcl	12	12	360	104.24			0	0	0	0	#
1134156185	Stein	Steven	South Attleboro	MA	25	Family Practice	S	Paroxetine Hcl	Paroxetine Hcl	29	53	1590	295.6			17	41	195.67	1230	*
1134156789	Rodriguez Rios	German	Aguadilla	PR	72	General Practice	S	Paroxetine Hcl	Paroxetine Hcl	47	57	1710	386.51		#					*
1134156896	Flores	Mauricio	Wilmington	CA	6	Family Practice	S	Paroxetine Hcl	Paroxetine Hcl	15	46.7	1400	168.47		#					*
1134157357	Knutson	Tricia	Sioux Falls	SD	46	Family Practice	S	Paroxetine Hcl	Paroxetine Hcl	12	36	1080	201.1		*					*
1134157407	Pita	Julio	Coral Gables	FL	12	Endocrinology	S	Paroxetine Hcl	Paroxetine Hcl	21	37	1110	395.68			21	37	395.68	1110	*
1134157415	Harter	Gregory	Waterloo	IA	19	Family Practice	S	Paroxetine Hcl	Paroxetine Hcl	44	96	2874	459.16	11	#					*
1134157522	Ortiz	Jose	San Antonio	TX	48	Internal Medicine	S	Paroxetine Hcl	Paroxetine Hcl	22	38	1103	195.29			11	21	106.18	593	*
1134157985	Klahre	Maria	Alma	MI	26	Family Practice	S	Paroxetine Hcl	Paroxetine Hcl	27	49	1470	168.4			27	49	168.4	1470	*
1134158108	Stagliano	Robert	Collingswood	NJ	34	Family Practice	S	Paroxetine Hcl	Paroxetine Hcl	15	42	1260	379.4			15	42	379.4	1260	*
1134158553	Krueger	Joseph	Napoleon	OH	39	Internal Medicine	S	Paroxetine Hcl	Paroxetine Hcl	95	169.1	4935	1409.4	15		95	169.1	1409.4	4935		15
1134158694	Rich	David	Auburn	WA	53	Family Practice	S	Paroxetine Hcl	Paroxetine Hcl	44	76	2267	715.73			44	76	715.73	2267	*
1134158926	Hundal	Apeet	Auburn	CA	6	Internal Medicine	S	Paroxetine Hcl	Paroxetine Hcl	23	49	1470	420.4			23	49	420.4	1470	*
1134158991	Bhat	Shridhar	Rich	VA	51	Nephrology	S	Paroxetine Hcl	Paroxetine Hcl	40	48.3	1448	418.45			16	24.1	261.63	720	*
1134159155	Sarasti	Ana	Franklin	TN	47	Psychiatry	S	Paroxetine Hcl	Paroxetine Hcl	11	19.1	569	130.86			0	0	0	0	#
1134159163	Quant-Gonzalez	Javier	Plant City	FL	12	Internal Medicine	S	Paroxetine Cr	Paroxetine Hcl	12	12	359	659.05			12	12	659.05	359	*
1134159163	Quant-Gonzalez	Javier	Plant City	FL	12	Internal Medicine	S	Paroxetine Hcl	Paroxetine Hcl	96	106.1	2755	1468.07	23		96	106.1	1468.07	2755		23
1134159346	Dietz	Michelle	Highland Hills	OH	39	Internal Medicine	S	Paroxetine Hcl	Paroxetine Hcl	17	17	485	263			17	17	263	485	*
1134159361	Lyon	Lou	Broomfield	CO	8	Physician Assistant	S	Paroxetine Hcl	Paroxetine Hcl	14	14	420	149.99			14	14	149.99	420	*
1134159429	Concepcion	Marc	West Sacramento	CA	6	Family Practice	S	Paroxetine Hcl	Paroxetine Hcl	14	34	1020	333.5			14	34	333.5	1020	*
1134159593	Brodsky	Kenneth	Auburn	ME	23	Internal Medicine	S	Paroxetine Hcl	Paroxetine Hcl	17	51	1530	367.82			17	51	367.82	1530	*
1134159791	Ernst	Vickie	Aberdeen	SD	46	Physician Assistant	S	Paroxetine Hcl	Paroxetine Hcl	14	26	780	107.24		*					*
1134159940	Effle-Meyer	Kathy	Norfolk	NE	31	Nurse Practitioner	S	Paroxetine Hcl	Paroxetine Hcl	35	83	2490	367.93			35	83	367.93	2490	*
1134160203	Gilbert	Patricia	El Cajon	CA	6	Geriatric Psychiatry	S	Paroxetine Hcl	Paroxetine Hcl	11	13	390	70.76			0	0	0	0	#
1134160344	Vu	Michael	Broken Arrow	OK	40	Family Practice	S	Paroxetine Hcl	Paroxetine Hcl	60	130	3887	1019.3	21	#					#
1134160708	Chan	Peter	Oklahoma City	OK	40	Family Practice	S	Paroxetine Hcl	Paroxetine Hcl	14	42	1260	165.44			14	42	165.44	1260	*
1134160815	Pellegrin	Timothy	Houma	LA	22	Nurse Practitioner	S	Paroxetine Hcl	Paroxetine Hcl	59	75	2221	553.31			0	0	0	0	#
1134160898	Leder	Eric	Denver	CO	8	Internal Medicine	S	Paroxetine Hcl	Paroxetine Hcl	20	40	1200	717.82			20	40	717.82	1200	*
1134161169	Kevin	Mark	Munster	IN	18	Internal Medicine	S	Paroxetine Hcl	Paroxetine Hcl	61	141	4230	1159.78	14		61	141	1159.78	4230		14
1134161219	Mclean	Gregg	Saginaw	MI	26	Internal Medicine	S	Paroxetine Hcl	Paroxetine Hcl	31	62	1860	365.66	11	#					*
1134161359	Weed	John	Rockdale	TX	48	Family Practice	S	Paroxetine Hcl	Paroxetine Hcl	14	26	780	216.76		#					*
1134161367	Spencer	Steven	Katy	TX	48	Family Practice	S	Paroxetine Hcl	Paroxetine Hcl	11	33	990	142.92			11	33	142.92	990	*
1134161441	Jorro	Zoila	Orlando	FL	12	Family Practice	S	Paroxetine Hcl	Paroxetine Hcl	26	73.9	2190	367.62	12	#					*
1134161482	Pillai	Dewey	Valencia	CA	6	Family Practice	S	Paroxetine Hcl	Paroxetine Hcl	11	11	330	37.18		*					*
1134161532	Kongara	Gopinath	Baton Rouge	LA	22	Psychiatry	S	Paroxetine Hcl	Paroxetine Hcl	18	34	1020	284.75		*					*
1134161714	Camargo	Johnny	Rockingham	NC	37	Internal Medicine	S	Paroxetine Hcl	Paroxetine Hcl	178	214	6409	1299.75	37		148	176	1048.15	5269	#
1134161748	Tejada-Foster	Norma	Houston	TX	48	Nurse Practitioner	S	Paroxetine Hcl	Paroxetine Hcl	16	20	585	98.84		#					*
1134162134	D'amico	Stephen	Antioch	TN	47	Internal Medicine	T	Paroxetine Hcl	Paroxetine Hcl	21	21	630	309.69			21	21	309.69	630	*
1134162209	Brown	Robert	Savannah	GA	13	Internal Medicine	S	Paroxetine Hcl	Paroxetine Hcl	39	73	2176	505.44	14		39	73	505.44	2176		14
1134162456	Almoukamal	Salah	Monroeville	PA	42	Family Practice	S	Paroxetine Hcl	Paroxetine Hcl	21	53	1590	492.74			21	53	492.74	1590	*
1134163405	Tanveer	Seema	Cave Creek	AZ	4	Family Practice	S	Paroxetine Hcl	Paroxetine Hcl	28	30	766	370.03			28	30	370.03	766	*
1134163637	Wang	James	Los Angeles	CA	6	Family Practice	S	Paroxetine Hcl	Paroxetine Hcl	13	15	450	112.41			13	15	112.41	450	*
1134163710	Hunter	David	Arlington	TX	48	Internal Medicine	S	Paroxetine Hcl	Paroxetine Hcl	43	99	2970	598.84			43	99	598.84	2970	*
1134163819	Fraley	Mark	Colorado Springs	CO	8	Family Practice	S	Paroxetine Hcl	Paroxetine Hcl	43	87	2601	781.71	14	#					#
1134163892	Miranda Santiago	Roberto	Florence	SC	45	Family Practice	S	Paroxetine Hcl	Paroxetine Hcl	73	99	2745	733.57	13		62	84	643.08	2295	*
1134164106	Underwood	Anthony	Neptune Beach	FL	12	Family Practice	S	Paroxetine Hcl	Paroxetine Hcl	20	38	1140	453.89			20	38	453.89	1140	*
1134164304	Soboeiro	Michael	Pinehurst	NC	37	Internal Medicine	S	Paroxetine Hcl	Paroxetine Hcl	23	63	1890	319.92			23	63	319.92	1890	*
1134164361	Gogjian	Michael	North Andover	MA	25	Internal Medicine	S	Paroxetine Hcl	Paroxetine Hcl	20	60	1800	458.19			20	60	458.19	1800	*
1134164718	Bird	C	Colorado Spgs	CO	8	Family Practice	S	Paroxetine Hcl	Paroxetine Hcl	18	54	1620	481.41			18	54	481.41	1620	*
1134164742	Hawke	Jess	Nokomis	FL	12	Family Practice	S	Paroxetine Hcl	Paroxetine Hcl	48	107.8	3235	618.62	14	#					#
1134164817	Hossler	John	Madison	IN	18	Family Practice	S	Paroxetine Hcl	Paroxetine Hcl	36	82	2460	657.01		#					*
1134165350	Le	Thanh	Long Beach	CA	6	Neurology	S	Paroxetine Hcl	Paroxetine Hcl	21	21	630	417.76		*					*
1134165608	Hocter-Ousley	Laura	Athens	OH	39	Family Practice	S	Paroxetine Hcl	Paroxetine Hcl	29	45	1306	219.32		#					*
1134165848	Labban	Christopher	Mesa	AZ	4	Family Practice	S	Paroxetine Hcl	Paroxetine Hcl	25	37	1110	301.58			25	37	301.58	1110	*
1134165889	Affleck	Katherine	Dover	NH	33	Nurse Practitioner	S	Paroxetine Hcl	Paroxetine Hcl	15	39	1170	137.35			15	39	137.35	1170	*
1134165905	Miller	Steven	New Castle	IN	18	Internal Medicine	S	Paroxetine Hcl	Paroxetine Hcl	61	125	3534	883.19	19	#					#
1134166010	Rassouli	Mohammad	Mission Viejo	CA	6	Neurology	S	Paroxetine Hcl	Paroxetine Hcl	14	20	600	157.42		#					*
1134166622	Gerbasi	Paolo	Billings	MT	30	Family Practice	S	Paroxetine Hcl	Paroxetine Hcl	21	27	810	167.1		#					*
1134166846	Balon	Richard	Detroit	MI	26	Psychiatry	S	Paroxetine Hcl	Paroxetine Hcl	11	19	570	131.12		*					*
1134166887	Karakashian	Aram	Glendale	CA	6	Family Practice	S	Paroxetine Hcl	Paroxetine Hcl	120	122	3660	717.86	21		120	122	717.86	3660		21
1134167422	Flores	Anthony	Hemet	CA	6	Family Practice	S	Paroxetine Hcl	Paroxetine Hcl	101	220.1	6600	2478.02	34		82	170	1874.4	5099	#
1134167455	Kelly	Stephen	Oklahoma City	OK	40	Family Practice	S	Paroxetine Hcl	Paroxetine Hcl	21	29	870	155.58		#					*
1134168321	Darrup	Chris	Middleburg	PA	42	Family Practice	S	Paroxetine Hcl	Paroxetine Hcl	96	160	4774	888.62	17		78	136	749.36	4054	#
1134168545	Holt	Sarah	Metairie	LA	22	Family Practice	S	Paroxetine Hcl	Paroxetine Hcl	17	47	1410	332.8		#					*
1134168586	Crays	Gayle	Roscoe	IL	17	Family Practice	S	Paroxetine Hcl	Paroxetine Hcl	19	45	1350	397.12			19	45	397.12	1350	*
1134168610	Butcher	Michael	Shawnee	OK	40	Internal Medicine	S	Paroxetine Hcl	Paroxetine Hcl	49	125	3750	564.62	11	#					*
1134168685	Schwartz	Julia	Bismarck	ND	38	Internal Medicine	S	Paroxetine Hcl	Paroxetine Hcl	41	101	3031	675.46	11		41	101	675.46	3031		11
1134168842	Snodgrass	Brad	Lubbock	TX	48	Internal Medicine	S	Paroxetine Hcl	Paroxetine Hcl	33	83	2453	439.25			33	83	439.25	2453	*
1134168925	Johnson	Warren	Phoenix	AZ	4	Family Practice	S	Paroxetine Er	Paroxetine Hcl	12	20	600	1849.8			12	20	1849.8	600	*
1134168925	Johnson	Warren	Phoenix	AZ	4	Family Practice	S	Paroxetine Hcl	Paroxetine Hcl	44	64	1920	483.42			44	64	483.42	1920	*
1134168933	Reese	Kendall	Houston	TX	48	Nurse Practitioner	S	Paroxetine Hcl	Paroxetine Hcl	12	12	184	92.55			12	12	92.55	184	*
1134169220	Sullivan	James	Providence	RI	44	Internal Medicine	S	Paroxetine Hcl	Paroxetine Hcl	46	50	1474	310.79			33	37	238.11	1110	*
1134169295	Koons	Kelli	Shawnee	OK	40	Internal Medicine	S	Paroxetine Hcl	Paroxetine Hcl	78	142	4260	808.24	13		59	121	686.13	3630	#
1134169352	Robbe	Steven	Kettering	OH	39	Family Practice	S	Paroxetine Hcl	Paroxetine Hcl	42	122	3660	1051.99	14	#					#
1134169477	Khan	Sayeed	Warren	MI	26	Anesthesiology	S	Paroxetine Hcl	Paroxetine Hcl	13	13	377	187.82			0	0	0	0	#
1134169584	Sims-Berry	Marquetta	Kansas City	MO	29	Nurse Practitioner	S	Paroxetine Hcl	Paroxetine Hcl	11	11	330	104.67			0	0	0	0	#
1134169766	Testai	Tisa	Rochester Hills	MI	26	Internal Medicine	S	Paroxetine Hcl	Paroxetine Hcl	56	74	2220	312.39			45	63	270.42	1890	*
1134170038	Guirguis	Robert	Tampa	FL	12	Pain Management	S	Paroxetine Hcl	Paroxetine Hcl	14	14	388	178			14	14	178	388	*
1134170384	Elyas	Nahid	Farmington Hills	MI	26	Internal Medicine	S	Paroxetine Hcl	Paroxetine Hcl	33	41	1230	158.15			33	41	158.15	1230	*
1134170897	Herrera	Maria	Pembroke Pines	FL	12	Neurology	S	Paroxetine Hcl	Paroxetine Hcl	30	50	1500	416.65		#					*
1134171085	Smith	Denice	Rock Falls	IL	17	Family Practice	S	Paroxetine Hcl	Paroxetine Hcl	53	83.1	2372	558.66	14	*					*
1134171143	Mcconnell Norman	Amy	Richmond	VA	51	Internal Medicine	S	Paroxetine Hcl	Paroxetine Hcl	15	45	1350	190.38			15	45	190.38	1350	*
1134171374	Backer	Barbara	Phoenix	AZ	4	Pediatric Medicine	S	Paroxetine Hcl	Paroxetine Hcl	13	21	618	136.54			13	21	136.54	618	*
1134171408	Diamreyan	Ochuko	San Bernadino	CA	6	Psychiatry	S	Paroxetine Hcl	Paroxetine Hcl	43	53.4	1570	466.12			14	16	120.21	448	*
1134171440	Hickman	Cary	Charleston	SC	45	Internal Medicine	S	Paroxetine Hcl	Paroxetine Hcl	38	80	2400	651.44		#					*
1134171531	Moore	James	Farmington	MO	29	Family Practice	S	Paroxetine Hcl	Paroxetine Hcl	47	67	2010	538.93			20	38	392.54	1140	*
1134171564	Reeder	William	Redding	CA	6	Rheumatology	S	Paroxetine Hcl	Paroxetine Hcl	32	64	1920	541.63		#					*
1134172018	Keukjian	Vahe	Hudson	NY	36	Family Practice	S	Paroxetine Hcl	Paroxetine Hcl	18	34	1020	110.35			18	34	110.35	1020	*
1134172208	Marcum	Patti	Proctorville	OH	39	Family Practice	S	Paroxetine Hcl	Paroxetine Hcl	23	37	1110	218.98		#					*
1134172273	Erwin	Joseph	York	NE	31	Family Practice	S	Paroxetine Hcl	Paroxetine Hcl	37	64.8	1920	396.79			37	64.8	396.79	1920	*
1134172331	Yahia	Mohamed	Chappaqua	NY	36	Psychiatry	S	Paroxetine Hcl	Paroxetine Hcl	13	13	390	174.22			13	13	174.22	390	*
1134172414	Desai	Mukesh	West Lafayette Bra	IN	18	Psychiatry	S	Paroxetine Hcl	Paroxetine Hcl	16	23.5	705	246.81			0	0	0	0	#
1134172885	Lui	Maria	Manhattan Beach	CA	6	Family Practice	S	Paroxetine Hcl	Paroxetine Hcl	18	28	840	359.21			18	28	359.21	840	*
1134173206	Rubeor	Amity	Cranston	RI	44	Family Practice	S	Paroxetine Er	Paroxetine Hcl	12	12	360	1277.86			12	12	1277.86	360	*
1134173206	Rubeor	Amity	Cranston	RI	44	Family Practice	S	Paroxetine Hcl	Paroxetine Hcl	86	144	4320	1000.19	17	#					#
1134173222	Pai	David	Trenton	NJ	34	Nephrology	S	Paroxetine Hcl	Paroxetine Hcl	11	17	510	75.55		*					*
1134173271	Hansen	Cherie	Ocala	FL	12	Family Practice	S	Paroxetine Hcl	Paroxetine Hcl	12	34	1020	215.35			12	34	215.35	1020	*
1134173396	Bhowmik	Nihar	Portsmouth	VA	51	Internal Medicine	S	Paroxetine Hcl	Paroxetine Hcl	33	57	1708	251.03			12	34	116.36	1018	*
1134173990	Weidner-Clark	Jennifer	Honesdale	PA	42	Physician Assistant	S	Paroxetine Hcl	Paroxetine Hcl	22	24	720	174.06		*					*
1134174048	Pantig	Emidio	Ridgewood	NY	36	Internal Medicine	S	Paroxetine Hcl	Paroxetine Hcl	36	42	1260	345.62			36	42	345.62	1260	*
1134174485	Dayal	Ashok	Gallipolis	OH	39	Internal Medicine	S	Paroxetine Hcl	Paroxetine Hcl	47	95	2850	662.16		#					*
1134174998	Tello	Robert	Loveland	CO	8	Internal Medicine	S	Paroxetine Hcl	Paroxetine Hcl	36	78	2333	586.32			36	78	586.32	2333	*
1134175359	Wolfson	Robert	Mount Kisco	NY	36	Internal Medicine	S	Paroxetine Hcl	Paroxetine Hcl	53	87	2596	647.78			53	87	647.78	2596	*
1134175409	Minhas	Rajbir	Cincinnati	OH	39	Internal Medicine	S	Paroxetine Hcl	Paroxetine Hcl	47	83	2490	493.84			27	45	222.44	1350	*
1134175540	Macarubbo	Marie	Modesto	CA	6	Internal Medicine	S	Paroxetine Hcl	Paroxetine Hcl	39	67	2010	578.4			39	67	578.4	2010	*
1134175557	Barnett	Steven	Columbia	SC	45	Family Practice	S	Paroxetine Hcl	Paroxetine Hcl	14	14	420	62.56		*					*
1134175565	Dai	Zhihao	Houston	TX	48	Internal Medicine	S	Paroxetine Hcl	Paroxetine Hcl	12	26	780	243.86			12	26	243.86	780	*
1134175698	Kerzner	Lawrence	Minneapolis	MN	27	Geriatric Medicine	S	Paroxetine Hcl	Paroxetine Hcl	22	22	637	347.17		*					*
1134175920	Tirado	Pablo	Port St Lucie	FL	12	Family Practice	S	Paroxetine Hcl	Paroxetine Hcl	44	130	3878	640.67	17	#					#
1134175961	Barringer	Erica	Huntington	WV	54	Family Practice	S	Paroxetine Hcl	Paroxetine Hcl	17	29	870	224.95			17	29	224.95	870	*
1134176142	Edwards	Earl	York	PA	42	General Practice	S	Paroxetine Hcl	Paroxetine Hcl	108	110	3164	1152.39	21		88	90	896.98	2564	#
1134176878	Elsafy	Yehia	Port Huron	MI	26	Internal Medicine	S	Paroxetine Hcl	Paroxetine Hcl	13	37	1110	216.4			13	37	216.4	1110	*
1134177082	Lunde	Michael	Plymouth	WI	55	Family Practice	S	Paroxetine Hcl	Paroxetine Hcl	23	51	1501	340.47		#					*
1134177116	Sulman	Scott	State College	PA	42	Internal Medicine	S	Paroxetine Hcl	Paroxetine Hcl	59	141	4230	787.31	17	#					#
1134177157	Finn	Julie	Lakewood Ranch	FL	12	Physician Assistant	S	Paroxetine Hcl	Paroxetine Hcl	16	46.5	1395	182.54			16	46.5	182.54	1395	*
1134177298	Barrow	Tawana	Knightdale	NC	37	Psychiatry	S	Paroxetine Hcl	Paroxetine Hcl	14	16	480	188.48			0	0	0	0	#
1134177462	Keister	Thomas	Mandeville	LA	22	Psychiatry	S	Paroxetine Hcl	Paroxetine Hcl	64	144	4265	1039.12	19		29	63	529.6	1835	*
1134178106	Maxwell	Dominic	Vineyard Haven	MA	25	Psychiatry	S	Paroxetine Hcl	Paroxetine Hcl	29	31	930	144.21		*					*
1134178270	Tucker	Dorothy	Tucson	AZ	4	Nurse Practitioner	S	Paroxetine Hcl	Paroxetine Hcl	39	57	1710	294.24		#					*
1134178353	Hall	Richard	Mt. Sterling	KY	21	Internal Medicine	S	Paroxetine Hcl	Paroxetine Hcl	89	187	5610	1157.04	17		89	187	1157.04	5610		17
1134178452	Acker	Wesley	Rockwall	TX	48	Family Practice	S	Paroxetine Hcl	Paroxetine Hcl	22	40	1200	103.38			22	40	103.38	1200	*
1134178619	Mcdonald	Ann	Erie	PA	42	Psychiatry	S	Paroxetine Hcl	Paroxetine Hcl	36	44	1264	348.48		*					*
1134178668	Reynolds	William	Enterprise	AL	1	Internal Medicine	S	Paroxetine Hcl	Paroxetine Hcl	43	67.1	2010	498.17	11		21	29	227.01	870	*
1134179716	Gorton	Jung	Pensacola	FL	12	Internal Medicine	S	Paroxetine Hcl	Paroxetine Hcl	62	107.1	3165	578.1	11	#					*
1134180128	Horwitz	Stuart	Washington	DC	11	Gastroenterology	S	Paroxetine Hcl	Paroxetine Hcl	20	20.1	348	253.79			20	20.1	253.79	348	*
1134180359	Barr	Douglas	Portland	ME	23	Internal Medicine	S	Paroxetine Hcl	Paroxetine Hcl	23	67	1986	263.65			23	67	263.65	1986	*
1134180425	Devine	Martin	Charlton	MA	25	Family Practice	S	Paroxetine Hcl	Paroxetine Hcl	13	39	1170	198.09			13	39	198.09	1170	*
1134180466	Krishnamurthy	Mahesh	Easton	PA	42	Hospitalist	S	Paroxetine Hcl	Paroxetine Hcl	21	21	613	342.5		#					*
1134180789	Semolic	Ann	Willimantic	CT	9	Internal Medicine	S	Paroxetine Hcl	Paroxetine Hcl	30	80	2400	563.63		#					*
1134180839	Gan-Lim	Leonardo	Las Vegas	NV	32	Internal Medicine	S	Paroxetine Hcl	Paroxetine Hcl	14	26	780	240.59			14	26	240.59	780	*
1134181118	Guthmann	Howard	Waxhaw	NC	37	Family Practice	S	Paroxetine Hcl	Paroxetine Hcl	13	39	1170	279.94			13	39	279.94	1170	*
1134181373	Mashensky	Larisa	New York	NY	36	Internal Medicine	S	Paroxetine Hcl	Paroxetine Hcl	15	15	450	164.61			15	15	164.61	450	*
1134181688	Jalazo	Jesse	Martinsburg	WV	54	Internal Medicine	S	Paroxetine Hcl	Paroxetine Hcl	89	169.5	5082	1085.22	18		64	132	750.39	3960	#
1134181829	Pethkar	Sanjay	Plainfield	IL	17	Internal Medicine	S	Paroxetine Hcl	Paroxetine Hcl	12	28	840	180.2		*					*
1134181910	Ghawji	Maher	Memphis	TN	47	Endocrinology	S	Paroxetine Hcl	Paroxetine Hcl	33	53	1586	630.34			21	41	576.47	1230	*
1134181969	Das	Renu	Kissimmee	FL	12	Psychiatry	S	Paroxetine Hcl	Paroxetine Hcl	108	197.6	5854	1083.44	25		41	78	403.21	2340		11
1134182330	Dua	Anjali	Cumming	GA	13	Internal Medicine	S	Paroxetine Hcl	Paroxetine Hcl	16	46	1380	269.32		*					*
1134182454	Johnson	Donald	Findlay	OH	39	Family Practice	S	Paroxetine Hcl	Paroxetine Hcl	17	43	1290	394.09		#					*
1134182751	Covas	Eve	Hope	AR	5	General Practice	S	Paroxetine Hcl	Paroxetine Hcl	12	26	780	111.83		*					*
1134182942	Surdick	Suann	Marietta	GA	13	Physician Assistant	S	Paroxetine Hcl	Paroxetine Hcl	12	26	780	85.79		*					*
1134182983	Solic	John	State College	PA	42	Pulmonary Disease	S	Paroxetine Hcl	Paroxetine Hcl	12	36	1080	443.05			12	36	443.05	1080	*
1134183619	Bethune	Craig	Grand Rapids	MI	26	Family Practice	S	Paroxetine Hcl	Paroxetine Hcl	72	72.5	1705	982.76			72	72.5	982.76	1705	*
1134183742	Kadam	Ravina	Lagrange	GA	13	Internal Medicine	S	Paroxetine Hcl	Paroxetine Hcl	28	38	1125	311.52		#					*
1134183866	Mathis	Bradley	Cincinnati	OH	39	Internal Medicine	S	Paroxetine Hcl	Paroxetine Hcl	25	45	1350	275.43		#					*
1134184161	Bader	Walid	Beverly	MA	25	Internal Medicine	S	Paroxetine Hcl	Paroxetine Hcl	15	45	1350	438.36			15	45	438.36	1350	*
1134184211	Angus	Kimberly	Camden On Gauley	WV	54	Nurse Practitioner	S	Paroxetine Hcl	Paroxetine Hcl	34	68	2040	373.92			14	30	161.51	900	*
1134184278	Alarcon	Fabricio	Georgetown	DE	10	Internal Medicine	S	Paroxetine Hcl	Paroxetine Hcl	61	87	2442	876.96	13		61	87	876.96	2442		13
1134184484	Justus	Michael	Searcy	AR	5	Family Practice	S	Paroxetine Hcl	Paroxetine Hcl	28	40.1	1181	243.24			28	40.1	243.24	1181	*
1134185127	Allred	Jonathan	Jamestown	TN	47	Internal Medicine	S	Paroxetine Hcl	Paroxetine Hcl	87	105	2925	725.51	13		58	74	548.53	1995	*
1134185192	Harris	Vickie	Savannah	GA	13	Psychiatry	S	Paroxetine Hcl	Paroxetine Hcl	11	11	328	53.66		*					*
1134185234	Boley	Jason	College Station	TX	48	Psychiatry	S	Paroxetine Hcl	Paroxetine Hcl	20	26	689	158.15		#					*
1134185242	Solomon	Dale	Kingsport	TN	47	Internal Medicine	S	Paroxetine Hcl	Paroxetine Hcl	73	159	4770	1036.65	17		61	141	869.29	4230	#
1134185358	Trentham	Nathan	Etowah	TN	47	Internal Medicine	S	Paroxetine Hcl	Paroxetine Hcl	50	76	2219	507.47		#					*
1134185788	Qazi	Asif	Columbus	OH	39	Internal Medicine	S	Paroxetine Hcl	Paroxetine Hcl	16	24.2	704	269.16			16	24.2	269.16	704	*
1134185945	Stillwell	Scott	Sheboygan	WI	55	Family Practice	S	Paxil Cr	Paroxetine Hcl	14	14	360	2392.79			14	14	2392.79	360	*
1134186067	Ettensohn	David	Pawtucket	RI	44	Pulmonary Disease	S	Paroxetine Hcl	Paroxetine Hcl	18	34	1020	332.36			18	34	332.36	1020	*
1134186133	Fakhre	Fakhre	Oak Grove	LA	22	Internal Medicine	S	Paroxetine Hcl	Paroxetine Hcl	219	275	8079	1757.81	31		195	245	1583.03	7194	#
1134186240	Servano	Pedro	Selinsgrove	PA	42	Family Practice	S	Paroxetine Hcl	Paroxetine Hcl	33	53	1562	462.58		#					*
1134186331	Ang	Peter	Fairmont	WV	54	Internal Medicine	S	Paroxetine Hcl	Paroxetine Hcl	61	125	3724	870.36	12	#					#
1134186489	Parhar	Avtar	Holmdel	NJ	34	Internal Medicine	S	Paroxetine Hcl	Paroxetine Hcl	43	103	3090	987.44	12	#					#
1134186612	Hatfield	Geraline	Phelps	KY	21	Nurse Practitioner	S	Paroxetine Hcl	Paroxetine Hcl	20	30	900	268.59		#					*
1134186646	Metros	Michael	Denver	CO	8	Internal Medicine	S	Paroxetine Hcl	Paroxetine Hcl	43	57	1694	491.84			43	57	491.84	1694	*
1134186794	Castro	German	Palm Bay	FL	12	Emergency Medicine	S	Paroxetine Hcl	Paroxetine Hcl	40	87	2610	340.15		#					*
1134187040	Kamaraju	Lakshmi	Roxboro	NC	37	Psychiatry	S	Paroxetine Hcl	Paroxetine Hcl	100	119	3525	684.01	19		31	37	246.08	1110	*
1134187107	Chillcott	James	N Kingsville	OH	39	Family Practice	S	Paroxetine Hcl	Paroxetine Hcl	34	63	1890	433.6		#					*
1134187362	Habjan	Elizabeth	Cleveland	OH	39	Internal Medicine	S	Paroxetine Hcl	Paroxetine Hcl	33	93	2790	573.82		#					*
1134187446	Krumpos	Gerald	Portage	WI	55	Family Practice	S	Paroxetine Hcl	Paroxetine Hcl	27	59	1770	439.95			14	42	298.68	1260	*
1134187529	Win	Nyan	Mansfield	OH	39	Internal Medicine	S	Paroxetine Hcl	Paroxetine Hcl	46	104	3104	939.7	11	#					*
1134187537	Degrave	Thomas	Orchard Park	NY	36	Family Practice	S	Paroxetine Hcl	Paroxetine Hcl	48	83.4	2503	445.45			48	83.4	445.45	2503	*
1134187818	Mckee	Heather	Lexington	TN	47	Internal Medicine	S	Paroxetine Hcl	Paroxetine Hcl	20	60	1800	448.37		#					*
1134187925	Potts	Janelle	Rogers	AR	5	Family Practice	S	Paroxetine Hcl	Paroxetine Hcl	47	69	2070	291.21			47	69	291.21	2070	*
1134188006	Frese	Daniel	Council Grove	KS	20	Family Practice	S	Paroxetine Hcl	Paroxetine Hcl	30	40	1200	196.19			30	40	196.19	1200	*
1134188063	Vice	Mark	Benton	AR	5	Family Practice	S	Paroxetine Hcl	Paroxetine Hcl	31	37.2	1100	179.9		#					*
1134188261	Orton	Lambert	Steamboat Springs	CO	8	Internal Medicine	S	Paroxetine Hcl	Paroxetine Hcl	25	45	1340	328.69			25	45	328.69	1340	*
1134188386	Forsythe	John	Tualatin	OR	41	Internal Medicine	S	Paroxetine Hcl	Paroxetine Hcl	25	47.2	1329	368.45			25	47.2	368.45	1329	*
1134188568	Kusztos	Robert	Camp Hill	PA	42	Internal Medicine	S	Paroxetine Hcl	Paroxetine Hcl	51	127	3810	800.28	13		36	104	640.29	3120	#
1134188725	Seidman	Michael	Ogdensburg	NY	36	Nephrology	S	Paroxetine Hcl	Paroxetine Hcl	242	472	14015	2441.76	51		186	380	2059.41	11255	#
1134188733	Slater	Blake	Cedarville	MI	26	Family Practice	S	Paroxetine Hcl	Paroxetine Hcl	16	48	1440	219.89			16	48	219.89	1440	*
1134189194	Lyo	Rosie	New Rochelle	NY	36	Internal Medicine	S	Paroxetine Hcl	Paroxetine Hcl	72	74	1272	353.85		#					*
1134189285	Padgett	Charles	Lafayette	LA	22	Obstetrics & Gynecology	S	Paroxetine Hcl	Paroxetine Hcl	13	23	690	93.15			13	23	93.15	690	*
1134189640	Silvers	Andrea	Norwalk	IA	19	Family Practice	S	Paroxetine Hcl	Paroxetine Hcl	11	33	990	120.01		*					*
1134189731	Hays	Ron	Alexandria	LA	22	Internal Medicine	S	Paroxetine Hcl	Paroxetine Hcl	39	55	1602	447.55			23	25	188.19	750	*
1134189764	Jolivette	Duane	Newton	IA	19	Family Practice	S	Paroxetine Hcl	Paroxetine Hcl	24	36	1034	252.37			24	36	252.37	1034	*
1134189772	Herring	Leonard	Jacksonville	FL	12	Physician Assistant	S	Paroxetine Hcl	Paroxetine Hcl	43	57	1710	223.69		#					*
1134189863	Hearne	Christopher	Georgetown	TX	48	Internal Medicine	S	Paroxetine Hcl	Paroxetine Hcl	47	115	3450	793.32	13		47	115	793.32	3450		13
1134189905	Kovalchick	Fred	Tunkhannock	PA	42	Physician Assistant	S	Paroxetine Hcl	Paroxetine Hcl	25	33	990	174.41		*					*
1134190077	Brown	James	Spartanburg	SC	45	Internal Medicine	S	Paroxetine Hcl	Paroxetine Hcl	21	47	1410	254.58		#					*
1134190150	Payne	Stephen	Williamstown	MA	25	Family Practice	S	Paroxetine Hcl	Paroxetine Hcl	70	74	2219	717.26			70	74	717.26	2219	*
1134190234	Tran	Lilian	Rancho Santa Margarita	CA	6	Internal Medicine	S	Paroxetine Hcl	Paroxetine Hcl	23	51	1530	385.76			23	51	385.76	1530	*
1134190283	Gupta	Aradhana	Concord	NC	37	Internal Medicine	S	Paroxetine Hcl	Paroxetine Hcl	15	21	630	122.51			15	21	122.51	630	*
1134190341	Khalifa	John	Exton	PA	42	Family Practice	S	Paroxetine Hcl	Paroxetine Hcl	23	69	2070	327.76			23	69	327.76	2070	*
1134190358	Kermanshahi	Kaveh	Tulsa	OK	40	Family Practice	S	Paroxetine Hcl	Paroxetine Hcl	34	72.3	2163	842.31			18	42.3	469.12	1263	*
1134190499	Romeo	Ana	Brooklyn	NY	36	Internal Medicine	S	Paroxetine Hcl	Paroxetine Hcl	23	39	1170	108.22			23	39	108.22	1170	*
1134190713	Ibekie	Oranu	Merrillville	IN	18	Family Practice	S	Paroxetine Hcl	Paroxetine Hcl	46	46	522	360.85			46	46	360.85	522	*
1134190911	Breitbart	William	New York	NY	36	Psychiatry	S	Paroxetine Hcl	Paroxetine Hcl	23	23	690	256.72			12	12	123.62	360	*
1134191018	Smith	Dustin	Eagle Grove	IA	19	Family Practice	S	Paroxetine Hcl	Paroxetine Hcl	46	80.1	2379	391.11			30	56.1	211.06	1659	*
1134191026	Newberger	David	Williamsville	NY	36	Family Practice	S	Paroxetine Hcl	Paroxetine Hcl	19	50	1500	204.83		#					*
1134191240	Ardeleanu	Ovidiu	Maplewood	MN	27	Internal Medicine	S	Paroxetine Hcl	Paroxetine Hcl	16	42	1231	217.64			16	42	217.64	1231	*
1134191471	Ketvertis	Kari	Huron	OH	39	Family Practice	S	Paroxetine Er	Paroxetine Hcl	12	12	360	1021.96			12	12	1021.96	360	*
1134191471	Ketvertis	Kari	Huron	OH	39	Family Practice	S	Paroxetine Hcl	Paroxetine Hcl	12	12	348	57.58			12	12	57.58	348	*
1134191851	Burns	Emily	Pittsburgh	PA	42	Internal Medicine	S	Paroxetine Hcl	Paroxetine Hcl	18	52	1560	379.85		#					*
1134191893	Bajwa	Surinder	New Kensington	PA	42	Internal Medicine	S	Paroxetine Hcl	Paroxetine Hcl	39	88	2640	643.73		#					*
1134192131	Almaguer	Raul	Miami	FL	12	Internal Medicine	S	Paroxetine Hcl	Paroxetine Hcl	20	60	1800	223.1			20	60	223.1	1800	*
1134192313	Lilly	Douglass	Darlington	SC	45	Family Practice	S	Paroxetine Hcl	Paroxetine Hcl	31	44	1320	366.83			31	44	366.83	1320	*
1134192370	Stremmel	Robert	York	PA	42	Family Practice	S	Paroxetine Hcl	Paroxetine Hcl	24	32	957	156.75		#					*
1134192404	Guttuso	Thomas	Buffalo	NY	36	Neurology	S	Paroxetine Hcl	Paroxetine Hcl	76	98	2923	564.38	16	#					#
1134192842	House	Matthew	Fresno	CA	6	Psychiatry	S	Paroxetine Hcl	Paroxetine Hcl	46	46	1380	344.15			33	33	222.05	990	*
1134192974	Edison	Flora	Kyle	TX	48	Internal Medicine	S	Paroxetine Hcl	Paroxetine Hcl	13	36	1080	265.4			13	36	265.4	1080	*
1134193436	Walters	Phyllis	Washington	PA	42	Diagnostic Radiology	S	Paroxetine Hcl	Paroxetine Hcl	13	13	390	94.03			13	13	94.03	390	*
1134193865	Eng	Kenneth	Freehold	NJ	34	Family Practice	S	Paroxetine Hcl	Paroxetine Hcl	19	47	1367	318		#					*
1134193907	Horton	John	Pittsburgh	PA	42	Physical Medicine and Rehabilitation	S	Paroxetine Hcl	Paroxetine Hcl	12	12	360	79.23			0	0	0	0	#
1134194194	Pritchard	James	Cincinnati	OH	39	Internal Medicine	S	Paroxetine Hcl	Paroxetine Hcl	30	68	2030	433.03		#					*
1134194285	Cranwell	John	Signal Mountain	TN	47	Internal Medicine	S	Paroxetine Hcl	Paroxetine Hcl	31	81	2414	442.5	12	#					#
1134194558	Schryver	Thomas	Sioux City	IA	19	Family Practice	S	Paroxetine Hcl	Paroxetine Hcl	53	69	2070	390.37			53	69	390.37	2070	*
1134194574	Rosenstock	Jason	Pittsburgh	PA	42	Psychiatry	S	Paroxetine Hcl	Paroxetine Hcl	21	23	678	149.12		*					*
1134194855	Brown	James	Peabody	MA	25	Internal Medicine	S	Paroxetine Hcl	Paroxetine Hcl	20	38	1140	120.68		*					*
1134194939	Bowlin	Deneen	Baltimore	MD	24	Internal Medicine	S	Paroxetine Hcl	Paroxetine Hcl	36	86	2580	696.05			36	86	696.05	2580	*
1134195027	Swartz-Williams	Leslie	Shakopee	MN	27	Internal Medicine	S	Paroxetine Hcl	Paroxetine Hcl	12	30	900	249.22			12	30	249.22	900	*
1134195118	Wali	Jyotika	Fullerton	CA	6	Internal Medicine	S	Paroxetine Hcl	Paroxetine Hcl	17	39	1170	214.16		#					*
1134195126	Shugart	Henry	Spartanburg	SC	45	Internal Medicine	S	Paroxetine Hcl	Paroxetine Hcl	18	52	1560	207.23			18	52	207.23	1560	*
1134195191	Messina	Matthew	North Dartmouth	MA	25	Internal Medicine	S	Paroxetine Hcl	Paroxetine Hcl	126	256	7618	1727.83	29		115	245	1623.9	7334	#
1134195449	Bailey	Colin	Waco	TX	48	Family Practice	S	Paroxetine Hcl	Paroxetine Hcl	89	124	3720	670.82	22		70	105	574.41	3150	#
1134195746	Clausen	Gayle	Lake Havasu City	AZ	4	Physician Assistant	S	Paroxetine Hcl	Paroxetine Hcl	11	33	990	254.01		*					*
1134195860	Hines	Gregory	Lawrenceburg	TN	47	Family Practice	S	Paroxetine Hcl	Paroxetine Hcl	34	92	2732	571.95		#					*
1134196041	Darrow	Nicole	North Babylon	NY	36	Family Practice	S	Paroxetine Hcl	Paroxetine Hcl	18	44	1320	129.47			18	44	129.47	1320	*
1134196207	Reilly	Kathryn	Oklahoma City	OK	40	Family Practice	S	Paroxetine Hcl	Paroxetine Hcl	11	33	990	380.49		*					*
1134196645	Majchszak	Kevin	Dearborn	MI	26	Nurse Practitioner	S	Paroxetine Hcl	Paroxetine Hcl	12	12	360	59.35		*					*
1134196835	Powderly	Brian	Parkersburg	WV	54	Family Practice	S	Paroxetine Hcl	Paroxetine Hcl	66	66	1623	886.83			66	66	886.83	1623	*
1134197155	Kang	Min	Lugoff	SC	45	Family Practice	S	Paroxetine Hcl	Paroxetine Hcl	58	80	2376	880.23	13		44	62	675.92	1836	*
1134197429	Shih	David	North Dartmouth	MA	25	Internal Medicine	S	Paroxetine Hcl	Paroxetine Hcl	49	93	2790	518.34	11		49	93	518.34	2790		11
1134197619	Sievertsen	Grant	Hinsdale	IL	17	Internal Medicine	S	Paroxetine Hcl	Paroxetine Hcl	53	145	4350	923.14	15	#					#
1134197643	Richard	Larry	Leon	IA	19	Family Practice	S	Paroxetine Hcl	Paroxetine Hcl	22	38.3	1105	224.63			11	27	91.05	796	*
1134197783	Nakashima	Teresa	Redondo Beach	CA	6	Family Practice	S	Paroxetine Hcl	Paroxetine Hcl	63	129	3870	1023.14	17		51	109	791.9	3270	#
1134198187	Abbasi	Gohar	Chester	VA	51	Internal Medicine	S	Paroxetine Hcl	Paroxetine Hcl	57	73	2150	796.91	11		57	73	796.91	2150		11
1134198252	Stark	Eric	Burlington	WA	53	Family Practice	S	Paroxetine Hcl	Paroxetine Hcl	58	98	2916	590.76			41	73	408.9	2190	*
1134198476	Dave	Hetal	Manchester	NH	33	Internal Medicine	S	Paroxetine Hcl	Paroxetine Hcl	31	71	2084	332.62			31	71	332.62	2084	*
1134198831	Greisman	Stephaine	Baltimore	MD	24	Nurse Practitioner	S	Paroxetine Hcl	Paroxetine Hcl	29	55	1650	302.22		#					*
1134198849	Kopp	David	Fairport	NY	36	Internal Medicine	S	Paroxetine Hcl	Paroxetine Hcl	26	62	1860	393.08		#					*
1134198864	Mccarren	Vicki	Sarasota	FL	12	Internal Medicine	S	Paroxetine Hcl	Paroxetine Hcl	65	193	5790	1158.07	23	#					#
1134199029	Knight	Cynthia	Seaford	DE	10	Nurse Practitioner	S	Paroxetine Hcl	Paroxetine Hcl	23	67	2010	515.35			23	67	515.35	2010	*
1134199219	Halter	Michael	Tyrone	PA	42	Family Practice	S	Paroxetine Hcl	Paroxetine Hcl	19	25	694	324.43		*					*
1134199235	Doud-Kearns	Tina	Myrtle Beach	SC	45	Nurse Practitioner	S	Paroxetine Hcl	Paroxetine Hcl	12	26	780	196.55		#					*
1134199243	Moreland	Gregory	Nitro	WV	54	Family Practice	S	Paroxetine Hcl	Paroxetine Hcl	29	73.1	2192	493.31			29	73.1	493.31	2192	*
1134199250	Mcadams	Jimmie	Tulsa	OK	40	Psychiatry	S	Paroxetine Hcl	Paroxetine Hcl	64	96	2880	926.88	15	#					#
1134199359	Srinivasan	Partha	Galesburg	IL	17	Nephrology	S	Paroxetine Hcl	Paroxetine Hcl	77	145	4341	1086.92	14		58	102	745.08	3051	*
1134199458	Bandera	Robert	Freeport	IL	17	Family Practice	S	Paroxetine Hcl	Paroxetine Hcl	28	52	1559	371.98		#					*
1134199615	White	Todd	Portage	MI	26	Internal Medicine	S	Paroxetine Hcl	Paroxetine Hcl	20	32	952	136.45		#					*
1134199623	Barclay	Scott	Big Spring	TX	48	Family Practice	S	Paroxetine Hcl	Paroxetine Hcl	19	35	1050	174.27		*					*
1134199698	Darey	Amber	Portage	MI	26	Family Practice	S	Paroxetine Hcl	Paroxetine Hcl	17	51	1530	345.61			17	51	345.61	1530	*
1134199938	Spagnoletti	Allison	Elkin	NC	37	Physician Assistant	S	Paroxetine Hcl	Paroxetine Hcl	29	55	1650	253.85			29	55	253.85	1650	*
1134199961	Hall	William	Silverdale	WA	53	Internal Medicine	S	Paroxetine Hcl	Paroxetine Hcl	33	53	1590	290.33		#					*
1134200058	Kastner	Ron	Plainview	NY	36	Internal Medicine	S	Paroxetine Hcl	Paroxetine Hcl	17	27	810	222.52			17	27	222.52	810	*
1134200223	Henson	Paul	Williamsburg	KY	21	Physician Assistant	S	Paroxetine Hcl	Paroxetine Hcl	13	19	570	118.01			13	19	118.01	570	*
1134200272	Gonzalez	Miguel	Chula Vista	CA	6	Psychiatry & Neurology	T	Paroxetine Hcl	Paroxetine Hcl	12	12	360	78.78		*					*
1134200454	Weagley	James	Newhall	CA	6	Family Practice	S	Paroxetine Hcl	Paroxetine Hcl	11	33	990	255.57			11	33	255.57	990	*
1134201338	Colbert	Dennis	Saint Louis	MO	29	Internal Medicine	S	Paroxetine Hcl	Paroxetine Hcl	13	13	390	138.2		#					*
1134201791	El Sayad	Nabil	Lomita	CA	6	Internal Medicine	S	Paroxetine Hcl	Paroxetine Hcl	40	96.2	2884	653.7		#					*
1134201965	Guthrie	Anthony	West Bend	WI	55	Family Practice	S	Paroxetine Hcl	Paroxetine Hcl	12	34	1020	289.45		*					*
1134202393	Garst	Jennifer	Durham	NC	37	Hematology-Oncology	S	Paroxetine Hcl	Paroxetine Hcl	15	21	630	252.88			15	21	252.88	630	*
1134202468	Franklin	Gerald	Palmer	MA	25	Psychiatry	S	Paroxetine Hcl	Paroxetine Hcl	30	52	1560	532.46		*					*
1134202559	Knudsvig	Christine	Crosby	ND	38	Nurse Practitioner	S	Paroxetine Hcl	Paroxetine Hcl	19	27.2	799	145.01		#					*
1134202880	Rusche	William	Bloomington	IN	18	Rheumatology	S	Paroxetine Hcl	Paroxetine Hcl	11	21	630	79.77			11	21	79.77	630	*
1134203060	Fryer	Larry	Philadelphia	PA	42	Psychiatry	S	Paroxetine Hcl	Paroxetine Hcl	51	53	1590	368.53			14	14	109.58	420	*
1134203110	Toth	Thomas	Healdsburg	CA	6	Internal Medicine	S	Paroxetine Hcl	Paroxetine Hcl	14	46.7	1400	222.07			14	46.7	222.07	1400	*
1134203326	Peterson	Jill	Summerville	SC	45	Family Practice	S	Paroxetine Hcl	Paroxetine Hcl	34	72	2160	232.33			34	72	232.33	2160	*
1134203508	Rosenberg	Linda	Henderson	NV	32	Physician Assistant	S	Paroxetine Hcl	Paroxetine Hcl	16	42	1260	337.22			16	42	337.22	1260	*
1134203631	Bischof	John	Portland	OR	41	Psychiatry & Neurology	T	Paroxetine Hcl	Paroxetine Hcl	26	26	694	255.24			12	12	78.48	336	*
1134203656	Block	Michael	Pacific Palisades	CA	6	Internal Medicine	S	Paroxetine Hcl	Paroxetine Hcl	23	59	1742	283.12			23	59	283.12	1742	*
1134203680	Fleshman	Daniel	Hilliard	OH	39	Family Practice	S	Paroxetine Hcl	Paroxetine Hcl	48	130	3900	816	13	#					#
1134204043	Wong	Sunny	Monterey Park	CA	6	Internal Medicine	S	Paroxetine Hcl	Paroxetine Hcl	16	16	480	131.03		#					*
1134204357	Veluswamy	Rama	Nederland	TX	48	Internal Medicine	S	Paroxetine Hcl	Paroxetine Hcl	14	24	720	89.47		*					*
1134204746	Dyer	Gregory	Las Vegas	NV	32	Physician Assistant	S	Paroxetine Hcl	Paroxetine Hcl	12	32	960	211.86		*					*
1134206014	Mull	Michael	Peru	IN	18	Family Practice	S	Paroxetine Hcl	Paroxetine Hcl	45	95	2850	807.87			45	95	807.87	2850	*
1134206113	Workman	Donna	Conneaut	OH	39	Nurse Practitioner	S	Paroxetine Hcl	Paroxetine Hcl	57	59	1716	381.41			29	31	234.69	892	*
1134206352	Fraser	Robert	Portland	ME	23	Internal Medicine	S	Paroxetine Hcl	Paroxetine Hcl	20	60	1800	434.75			20	60	434.75	1800	*
1134206360	De Jesus	Elizabeth	Cranston	RI	44	Internal Medicine	S	Paroxetine Hcl	Paroxetine Hcl	36	46	1351	417.22		#					*
1134206576	Hinchman	Kearn	South Bend	IN	18	Psychiatry & Neurology	T	Paroxetine Hcl	Paroxetine Hcl	37	68.5	2051	676.94		#					*
1134206642	Hensley	Mary	Shelbyville	IN	18	Family Practice	S	Paroxetine Hcl	Paroxetine Hcl	84	125	3735	1353.47	13		28	52	772.62	1560	*
1134206873	Detlefsen	Robert	Fulton	MO	29	Nurse Practitioner	S	Paroxetine Hcl	Paroxetine Hcl	24	24	720	141.55		*					*
1134207020	Ley-Han	Hector	Modesto	CA	6	Family Practice	S	Paroxetine Hcl	Paroxetine Hcl	25	83.1	2492	550.75		#					*
1134207038	Mu	Eh	Manteca	CA	6	Internal Medicine	S	Paroxetine Hcl	Paroxetine Hcl	20	64.3	1930	591.54		#					*
1134207236	Rodgers	Andrew	Livermore	CA	6	Internal Medicine	S	Paroxetine Hcl	Paroxetine Hcl	20	59.7	1790	366.61			20	59.7	366.61	1790	*
1134207475	Carlstroem	Charles	Long Beach	CA	6	Psychiatry	S	Paroxetine Hcl	Paroxetine Hcl	13	13	390	94.27		*					*
1134207947	Larsen	Kimberly	Stockton	CA	6	Psychiatry	S	Paroxetine Hcl	Paroxetine Hcl	53	128	3840	1375.11	14		34	95	962.81	2850	*
1134208994	Kaplan	David	Greensboro	NC	37	Family Practice	S	Paroxetine Hcl	Paroxetine Hcl	27	27	810	363.18			27	27	363.18	810	*
1134209000	Quinto	Ernesto	Sacramento	CA	6	Internal Medicine	S	Paroxetine Hcl	Paroxetine Hcl	45	71	2130	599.72		#					*
1134210271	Gamez	Jose	Hialeah	FL	12	Psychiatry	S	Paroxetine Hcl	Paroxetine Hcl	145	187.2	5580	1191.61	22		113	135.2	866.44	4020	#
1134210487	Chastain	Kathy	Anchorage	AK	2	Nurse Practitioner	S	Paroxetine Hcl	Paroxetine Hcl	32	32	634	303.68			18	18	160.01	267	*
1134210875	Dauer	Eileen	St Cloud	MN	27	Otolaryngology	S	Paroxetine Hcl	Paroxetine Hcl	13	15	450	42.88			13	15	42.88	450	*
1134211121	Zayas Torres	Fernando	Cidra	PR	72	Family Practice	S	Paroxetine Hcl	Paroxetine Hcl	14	18	540	131.88			14	18	131.88	540	*
1134211139	Vercide	Joel	Anna	IL	17	Emergency Medicine	S	Paroxetine Hcl	Paroxetine Hcl	12	12	238	247.81			0	0	0	0	#
1134211550	Milstone	Aaron	Franklin	TN	47	Pulmonary Disease	S	Paroxetine Hcl	Paroxetine Hcl	22	30	900	235.09			22	30	235.09	900	*
1134211568	Peterson	Timothy	Grand Forks	ND	38	Family Practice	S	Paroxetine Hcl	Paroxetine Hcl	97	97	2810	748.41			23	23	203.24	602	*
1134211881	Runkle	Andrew	Arden	NC	37	Family Practice	S	Paroxetine Hcl	Paroxetine Hcl	23	67	2010	416.66		#					*
1134212111	Munjapara	Valji	Cleveland	OH	39	Internal Medicine	S	Paroxetine Hcl	Paroxetine Hcl	149	266	7620	2127.43	36		129	236	1824.16	6735	#
1134212830	Someswarananthan	Janarthanan	Methuen	MA	25	Internal Medicine	S	Paroxetine Hcl	Paroxetine Hcl	142	142	3615	1691.6	23		131	131	1498.03	3327	#
1134212921	Boone	Gerald	Artesia	NM	35	Physician Assistant	S	Paroxetine Hcl	Paroxetine Hcl	20	43.8	1315	275.37			20	43.8	275.37	1315	*
1134212947	Thompson	Jeremy	Little Rock	AR	5	Psychiatry & Neurology	T	Paroxetine Hcl	Paroxetine Hcl	14	16.1	482	111.94			0	0	0	0	#
1134213168	Frasure	Jennifer	Knox	IN	18	Nurse Practitioner	S	Paroxetine Hcl	Paroxetine Hcl	12	22	660	96.19			12	22	96.19	660	*
1134213234	Kim	Young	Jackson Heights	NY	36	Internal Medicine	S	Paroxetine Hcl	Paroxetine Hcl	12	12	360	132.8			12	12	132.8	360	*
1134213259	Perez	Jesus	Burlington	CO	8	General Practice	S	Paroxetine Hcl	Paroxetine Hcl	23	53	1494	485.23			23	53	485.23	1494	*
1134213572	Lowe	Spencer	Burlingame	CA	6	Internal Medicine	S	Paroxetine Hcl	Paroxetine Hcl	25	61	1831	366.84			25	61	366.84	1831	*
1134214265	Mcgrath	Jane	Nashua	NH	33	Nurse Practitioner	S	Paroxetine Hcl	Paroxetine Hcl	26	26	780	319.76			11	11	116.85	330	*
1134214992	Richerson	Stacy	Mobile	AL	1	Physician Assistant	S	Paroxetine Hcl	Paroxetine Hcl	14	18	540	104.22		*					*
1134215049	Manalo	Mitchelle	Ventura	CA	6	Registered Nurse	T	Paroxetine Hcl	Paroxetine Hcl	11	19.6	588	99			11	19.6	99	588	*
1134215072	Kamat	Gayatri	Warner Robins	GA	13	Internal Medicine	S	Paroxetine Hcl	Paroxetine Hcl	12	22	660	84.4		*					*
1134215155	Akhtar	Syeda	Lakewood	NJ	34	Psychiatry	S	Paroxetine Hcl	Paroxetine Hcl	88	110	3272	839.92			33	35	307.72	1050	*
1134215569	Moolayil	Kumar	South Holland	IL	17	Psychiatry	S	Paroxetine Hcl	Paroxetine Hcl	111	180.1	5354	1383.69	21		49	101	770.75	3030	*
1134215684	Ildesa	Joyce	Santee	CA	6	Family Practice	S	Paroxetine Hcl	Paroxetine Hcl	29	85	2550	818.45			29	85	818.45	2550	*
1134216088	Riser	John	Birmingham	AL	1	Neurology	S	Paroxetine Hcl	Paroxetine Hcl	24	48	1440	197.72		#					*
1134216104	Romo	Melanie	Tucson	AZ	4	Nurse Practitioner	S	Paroxetine Hcl	Paroxetine Hcl	57	59	1619	575.26			11	11	118.31	179	*
1134216120	Wilf	Theodore	Philadelphia	PA	42	Psychiatry	S	Paroxetine Hcl	Paroxetine Hcl	593	611	17609	4461.18	48		116	128	1338.38	3674	*
1134216179	Topkis	Stuart	Warminster	PA	42	Family Practice	S	Paroxetine Hcl	Paroxetine Hcl	13	13	390	149.42			0	0	0	0	#
1134216211	Zullo	Gerardo	New York	NY	36	Cardiology	S	Paroxetine Hcl	Paroxetine Hcl	14	42	1260	381.17			14	42	381.17	1260	*
1134216583	Madsen	Susan	Scottsdale	AZ	4	Internal Medicine	S	Paroxetine Hcl	Paroxetine Hcl	12	18	540	170.89			12	18	170.89	540	*
1134216641	Dicairano	Steve	Mt. Vernon	NY	36	Internal Medicine	S	Paroxetine Hcl	Paroxetine Hcl	32	62	1860	497.97			32	62	497.97	1860	*
1134216757	Flores	May	Uniontown	PA	42	Family Practice	S	Paroxetine Hcl	Paroxetine Hcl	50	86	2580	610.45	11		25	53	424.87	1590	*
1134217821	Casey	James	Birmingham	AL	1	Family Practice	S	Paroxetine Hcl	Paroxetine Hcl	26	72	2160	480.46		#					*
1134218001	Ealovega	Mark	Brighton	MI	26	Internal Medicine	S	Paroxetine Hcl	Paroxetine Hcl	17	39	1158	143.62		*					*
1134218092	Lago	Maria	Sabana Hoyos	PR	72	General Practice	S	Paroxetine Hcl	Paroxetine Hcl	63	63	1890	406.4			28	28	199.07	840	*
1134218399	Couret	Luis	Franklin Park	IL	17	Internal Medicine	S	Paroxetine Hcl	Paroxetine Hcl	16	48	1440	297.32		#					*
1134218605	Finke	Carrie	West Plains	MO	29	Internal Medicine	S	Paroxetine Hcl	Paroxetine Hcl	14	15	450	164.8			14	15	164.8	450	*
1134219603	Simmons	Timothy	Little Rock	AR	5	Geriatric Medicine	S	Paroxetine Hcl	Paroxetine Hcl	61	62	1706	765.19			25	25.4	385.98	673	*
1134220544	Yu	Edwin	Montebello	CA	6	Family Practice	S	Paroxetine Hcl	Paroxetine Hcl	42	50	1500	374.15		#					*
1134220692	Brown	Sarah	Port Orange	FL	12	Nurse Practitioner	S	Paroxetine Hcl	Paroxetine Hcl	25	75	2250	354.79	11	#					*
1134220767	Wampler	Todd	Helena	MT	30	Family Practice	S	Paroxetine Hcl	Paroxetine Hcl	63	89	2571	568.81			50	76	502.11	2207	*
1134221096	Ryan	Regina	Smithfield	NC	37	Family Practice	S	Paroxetine Hcl	Paroxetine Hcl	37	77	2298	428.98		#					*
1134221526	Biddle	Martha	Paris	KY	21	Family Practice	S	Paroxetine Hcl	Paroxetine Hcl	15	15	450	103.68			15	15	103.68	450	*
1134221625	Al Khersan	Raid	Novi	MI	26	Internal Medicine	S	Paroxetine Hcl	Paroxetine Hcl	26	78	2340	327.02		#					*
1134221724	Caro	Denise	Mayaguez	PR	72	Endocrinology	S	Paroxetine Hcl	Paroxetine Hcl	29	29	870	161.53			29	29	161.53	870	*
1134222714	Roper	Brian	Neptune	NJ	34	Internal Medicine	S	Paroxetine Hcl	Paroxetine Hcl	25	35	918	236.94			12	22	122.75	603	*
1134223340	Schmidt	Stephanie	Salem	OR	41	Nurse Practitioner	S	Paroxetine Hcl	Paroxetine Hcl	20	34	1020	171.89		*					*
1134223449	Fisher	William	Richmond	IN	18	Family Practice	S	Paroxetine Hcl	Paroxetine Hcl	34	66	1978	414.57			22	38	235.79	1138	*
1134223654	Swenson	Jennifer	Madison	CT	9	Family Practice	S	Paroxetine Er	Paroxetine Hcl	12	12	360	2189.74			12	12	2189.74	360	*
1134223654	Swenson	Jennifer	Madison	CT	9	Family Practice	S	Paroxetine Hcl	Paroxetine Hcl	23	31	930	262.69			23	31	262.69	930	*
1134224272	Petronella	Rosanna	Santa Barbara	CA	6	Physician Assistant	S	Paroxetine Hcl	Paroxetine Hcl	12	12	360	92.64			12	12	92.64	360	*
1134224843	Ede	Kekoa	Escondido	CA	6	Internal Medicine	S	Paroxetine Hcl	Paroxetine Hcl	38	44	1320	403.41			0	0	0	0	#
1134224967	Malody	Lisa	Billings	MT	30	Internal Medicine	S	Paroxetine Hcl	Paroxetine Hcl	26	78	2340	443.67		#					*
1134225154	Purdy	Randall	Lumberton	NC	37	Psychiatry	S	Paroxetine Hcl	Paroxetine Hcl	61	71	2130	502.72	11		22	26	187.98	780	*
1134225154	Purdy	Randall	Lumberton	NC	37	Psychiatry	S	Paxil Cr	Paroxetine Hcl	12	12	360	5053.33			0	0	0	0	#
1134225162	Patel	Deepa	Spotswood	NJ	34	Internal Medicine	S	Paroxetine Hcl	Paroxetine Hcl	84	84	2399	969.36	12	#					#
1134225550	Preston	Eugene	Saint Joseph	MI	26	Physician Assistant	S	Paroxetine Hcl	Paroxetine Hcl	14	38	1140	296.07		#					*
1134225568	Hutchins	Michael	Missoula	MT	30	Internal Medicine	S	Paroxetine Hcl	Paroxetine Hcl	36	86	2566	410.2	13		25	67	320.69	2010	*
1134225725	Gordon	Steven	Hillsboro	OR	41	Internal Medicine	S	Paroxetine Hcl	Paroxetine Hcl	24	64	1920	410.52			24	64	410.52	1920	*
1134225766	Newsome	Frederick	New York	NY	36	Internal Medicine	S	Paroxetine Hcl	Paroxetine Hcl	41	41	1230	172.2			29	29	135.4	870	*
1134225832	Malone	James	Bridgeport	WV	54	Family Practice	S	Paroxetine Hcl	Paroxetine Hcl	15	27	779	194.8		#					*
1134225956	Saunders	Margo	Rupert	ID	16	Internal Medicine	S	Paroxetine Hcl	Paroxetine Hcl	14	36	1080	147.67			14	36	147.67	1080	*
1134226129	Seefeldt	Cheryl	Ocala	FL	12	Nurse Practitioner	S	Paroxetine Hcl	Paroxetine Hcl	11	12	360	47.37			0	0	0	0	#
1134226467	Oyer	David	Chicago	IL	17	Endocrinology	S	Paroxetine Hcl	Paroxetine Hcl	19	53	1590	347.54		#					*
1134226582	Sarnow	Melvyn	Miami	FL	12	Family Practice	S	Paroxetine Hcl	Paroxetine Hcl	29	47	1410	424.64			29	47	424.64	1410	*
1134226939	Birnie	Elizabeth	Eatontown	NJ	34	Nurse Practitioner	S	Paroxetine Hcl	Paroxetine Hcl	16	26	780	332.35			16	26	332.35	780	*
1134226962	Altman	Monica	New York	NY	36	Internal Medicine	S	Paroxetine Hcl	Paroxetine Hcl	17	17	510	185.97			17	17	185.97	510	*
1134227085	Lasebny	Deborah	Lakeland	FL	12	Nurse Practitioner	S	Paroxetine Hcl	Paroxetine Hcl	11	11	330	140.95		*					*
1134227135	Malcott	John	Jacksonville	IL	17	Family Practice	S	Paroxetine Hcl	Paroxetine Hcl	93	125.2	3714	1028.38	14		46	70	469.43	2059	*
1134227432	Good	Michael	Springfield	MO	29	Family Practice	S	Paroxetine Hcl	Paroxetine Hcl	17	31	930	286.71		#					*
1134227614	Tummala	Jyothiprasanna	Gadsden	AL	1	Internal Medicine	S	Paroxetine Hcl	Paroxetine Hcl	51	109	3270	583.65	14		33	57	338.12	1710	*
1134228190	Kalis	Perry	Zanesville	OH	39	Internal Medicine	S	Paroxetine Hcl	Paroxetine Hcl	111	209	6270	1489.51	27		96	194	1320.63	5820	#
1134228786	Myers	Heather	Topeka	KS	20	Nurse Practitioner	S	Paroxetine Hcl	Paroxetine Hcl	13	21	630	102.29			13	21	102.29	630	*
1134228968	Giron	Fabio	New York	NY	36	Pulmonary Disease	S	Paroxetine Hcl	Paroxetine Hcl	17	17	510	125.29			17	17	125.29	510	*
1134230394	Benet	Peter	South Windsor	CT	9	Psychiatry	S	Paroxetine Hcl	Paroxetine Hcl	23	23	690	167.57			11	11	40.25	330	*
1134230428	Corvera	Jose	Visalia	CA	6	Physician Assistant	S	Paroxetine Hcl	Paroxetine Hcl	17	29	870	181.99		#					*
1134230501	Rousseau	Laurie	Berlin Heights	OH	39	Family Practice	S	Paroxetine Hcl	Paroxetine Hcl	36	88	2640	327.17	11	#					*
1134230659	Rodgers	John	Knoxville	TN	47	Psychiatry	S	Paroxetine Hcl	Paroxetine Hcl	18	25.4	762	305.69		*					*
1134230857	Sriraman	Ramaswamy	Goldsboro	NC	37	Psychiatry	S	Paroxetine Hcl	Paroxetine Hcl	127	136	4081	852.22	24		51	51	332.99	1531	*
1134230931	Harle	Brian	San Antonio	TX	48	Obstetrics & Gynecology	S	Paroxetine Er	Paroxetine Hcl	12	12	360	1739.49			12	12	1739.49	360	*
1134231277	Lefler	Rufus	Albemarle	NC	37	Internal Medicine	S	Paroxetine Hcl	Paroxetine Hcl	24	24	720	191.07			24	24	191.07	720	*
1134231285	Margison	Gloria	Mckee	KY	21	Nurse Practitioner	S	Paroxetine Hcl	Paroxetine Hcl	44	68	2040	432.36		#					*
1134231376	Whitaker	Kristin	Wausau	WI	55	Family Practice	S	Paroxetine Hcl	Paroxetine Hcl	13	35	1033	243.08		*					*
1134231640	Manchin	John	Farmington	WV	54	Family Practice	S	Paroxetine Hcl	Paroxetine Hcl	111	137	4110	945.44	21		86	112	753.15	3360	#
1134231822	Rice	Angela	Manchester	KY	21	Osteopathic Manipulative Medicine	S	Paroxetine Hcl	Paroxetine Hcl	64	66	1960	407.2			37	39	301.44	1170	*
1134231863	Nadkarni	Mangala	Livingston	NJ	34	Neurology	S	Paroxetine Hcl	Paroxetine Hcl	20	42	1260	461.55			20	42	461.55	1260	*
1134232119	Madayag-Capuno	Elaine	Oakdale	CA	6	Internal Medicine	S	Paroxetine Hcl	Paroxetine Hcl	15	37.3	1120	477.48		#					*
1134232432	Ramos Rosado	Anabelle	Belen	NM	35	Family Practice	S	Paroxetine Hcl	Paroxetine Hcl	15	19	570	94.5		#					*
1134232473	Paul	Jacqueline	Bakersfield	CA	6	Internal Medicine	S	Paroxetine Hcl	Paroxetine Hcl	63	74.1	2214	511.93			25	28.6	160.88	854	*
1134232481	White	Abbie	Belmond	IA	19	Nurse Practitioner	S	Paroxetine Hcl	Paroxetine Hcl	35	39	1087	286.84		*					*
1134232564	Bussell	Norman	Erie	PA	42	Internal Medicine	S	Paroxetine Hcl	Paroxetine Hcl	11	21	630	117.19		*					*
1134233075	Chen	Yong	Cleveland	OH	39	Internal Medicine	S	Paroxetine Hcl	Paroxetine Hcl	34	98	2940	496.52	12		34	98	496.52	2940		12
1134233158	Comer	Robert	Long Beach	CA	6	Internal Medicine	S	Paroxetine Hcl	Paroxetine Hcl	22	22	658	222.99			22	22	222.99	658	*
1134233349	Krueger	Albert	Meeker	CO	8	Family Practice	S	Paroxetine Hcl	Paroxetine Hcl	15	17	510	98.71			15	17	98.71	510	*
1134233786	Jarrah	Taysir	Mckinney	TX	48	Cardiology	S	Paroxetine Hcl	Paroxetine Hcl	11	27	810	90.27			11	27	90.27	810	*
1134233836	Simmons	Jerry	Mexia	TX	48	Family Practice	S	Paroxetine Hcl	Paroxetine Hcl	49	60.8	1793	427.77	13		49	60.8	427.77	1793		13
1134234198	Goodheart	Alia	Acton	MA	25	Psychiatry	S	Paroxetine Hcl	Paroxetine Hcl	32	40	1200	269.72		*					*
1134234750	O'neal	Michael	Purvis	MS	28	Family Practice	S	Paroxetine Hcl	Paroxetine Hcl	55	109	3222	444.53	12	#					*
1134235187	Padilla	Jose	San Juan	PR	72	Cardiology	S	Paroxetine Hcl	Paroxetine Hcl	68	75	2250	511.75		#					*
1134235302	Noonan	Martin	Syracuse	NY	36	Internal Medicine	S	Paroxetine Hcl	Paroxetine Hcl	13	25	632	138.99		*					*
1134235369	Okonkwo	Cornelius	Gastonia	NC	37	Family Practice	S	Paroxetine Hcl	Paroxetine Hcl	33	43	1290	286.78			14	22	92.54	660	*
1134235450	Eisenberg	Barry	Palo Alto	CA	6	Internal Medicine	S	Paroxetine Hcl	Paroxetine Hcl	14	18	540	64.05		*					*
1134235567	Choi	Paul	Eugene	OR	41	Psychiatry & Neurology	T	Paroxetine Hcl	Paroxetine Hcl	49	55.2	1643	516.65			11	11	92.5	328	*
1134235617	Yorke	Victoria	Bonita Springs	FL	12	Family Practice	S	Paroxetine Hcl	Paroxetine Hcl	28	84	2520	607.03	13	#					#
1134236268	Meier	Anthony	Lansing	MI	26	Internal Medicine	S	Paroxetine Hcl	Paroxetine Hcl	21	49	1470	314.71			21	49	314.71	1470	*
1134236524	Waldman	Randolph	Hebron	NE	31	Family Practice	S	Paroxetine Hcl	Paroxetine Hcl	11	11	310	53.17		*					*
1134236565	Kammerer	Warren	Park Ridge	IL	17	Psychiatry	S	Paroxetine Hcl	Paroxetine Hcl	15	29	870	230.66		*					*
1134236938	Tiwana	Ajitpal	Bakersfield	CA	6	Family Practice	S	Paroxetine Hcl	Paroxetine Hcl	15	31	930	159.31		*					*
1134236961	Gelin	Emmanuel	Baldwin	NY	36	Internal Medicine	S	Paroxetine Hcl	Paroxetine Hcl	17	21	630	66.85			17	21	66.85	630	*
1134236979	Mumford	Constance	Portage	MI	26	Family Practice	S	Paroxetine Hcl	Paroxetine Hcl	45	71	2075	371.06			45	71	371.06	2075	*
1134237332	Tariq	Manzoor	Festus	MO	29	Cardiology	S	Paroxetine Hcl	Paroxetine Hcl	18	30	884	140.45		#					*
1134237720	Neimand	Douglas	Coral Springs	FL	12	Internal Medicine	S	Paroxetine Hcl	Paroxetine Hcl	15	39	1170	200.61			15	39	200.61	1170	*
1134238207	Hafen	David	American Fork	UT	49	Family Practice	S	Paroxetine Hcl	Paroxetine Hcl	25	57	1710	358.51		#					*
1134238744	Chase	Erin	Chehalis	WA	53	Nurse Practitioner	S	Paroxetine Hcl	Paroxetine Hcl	17	31	930	209.24		*					*
1134239130	Barki	Kelly	Cameron	WV	54	Internal Medicine	S	Paroxetine Hcl	Paroxetine Hcl	16	16	480	178.1		#					*
1134239767	Shreve	Daniel	East Providence	RI	44	Family Practice	S	Paroxetine Hcl	Paroxetine Hcl	25	51	1530	413.06			25	51	413.06	1530	*
1134239932	Okonkwoaguolu	Jerry	Lawndale	CA	6	Family Practice	S	Paroxetine Hcl	Paroxetine Hcl	11	11	330	64.79			0	0	0	0	#
1134241011	Raza	Muhammad	Richmond	VA	51	Psychiatry	S	Paroxetine Hcl	Paroxetine Hcl	15	17	510	63.65		*					*
1134241342	Carpio	Pablo	Tazewell	VA	51	Internal Medicine	S	Paroxetine Hcl	Paroxetine Hcl	36	50	1500	424.42		#					*
1134243272	Dacio	Loreto	Cincinnati	OH	39	Undefined Physician type	S	Paroxetine Hcl	Paroxetine Hcl	18	18	240	89.15			18	18	89.15	240	*
1134243397	Pleasant	Morris	Sacramento	CA	6	Psychiatry	S	Paroxetine Er	Paroxetine Hcl	12	12	360	1727.88			0	0	0	0	#
1134243397	Pleasant	Morris	Sacramento	CA	6	Psychiatry	S	Paroxetine Hcl	Paroxetine Hcl	15	23	690	266.5		*					*
1134244965	Goldman	Rachelle	Bronx	NY	36	Nurse Practitioner	S	Paroxetine Hcl	Paroxetine Hcl	74	74	2220	803.44	11	*					*
1134245582	Powell	Jodi	Slidell	LA	22	Nurse Practitioner	S	Paroxetine Hcl	Paroxetine Hcl	14	22	660	182.79			14	22	182.79	660	*
1134245954	Whalen	James	Lincoln	RI	44	Psychiatry	S	Paroxetine Hcl	Paroxetine Hcl	16	16	447	92.9			0	0	0	0	#
1134246846	Dawe	Matthew	Woodland Hills	CA	6	Psychiatry	S	Paroxetine Hcl	Paroxetine Hcl	16	42	1260	359.86		#					*
1134247570	Willoughby	Mitchell	Murfreesboro	TN	47	Family Practice	S	Paroxetine Hcl	Paroxetine Hcl	31	47	1380	544.21		#					*
1134248545	Micielli	Renee	Westminster	CO	8	Internal Medicine	S	Paroxetine Hcl	Paroxetine Hcl	41	109	3268	835.01	11	#					*
1134248859	Rogers	John	Bethlehem	PA	42	Psychiatry	S	Paroxetine Hcl	Paroxetine Hcl	39	43	1260	404.91		*					*
1134249444	Kimmel	Murray	Melbourne	FL	12	Family Practice	S	Paroxetine Hcl	Paroxetine Hcl	19	27	810	155.47			19	27	155.47	810	*
1134249501	Arthur	Godfried	Nashville	NC	37	Family Practice	S	Paroxetine Hcl	Paroxetine Hcl	30	62	1860	419.55			17	33	285.42	990	*
1134250582	Nagarakanti	Nageswara	Aurora	IL	17	Psychiatry	S	Paroxetine Er	Paroxetine Hcl	11	11.1	295	627.8			0	0	0	0	#
1134250582	Nagarakanti	Nageswara	Aurora	IL	17	Psychiatry	S	Paroxetine Hcl	Paroxetine Hcl	129	144.6	4281	1075.71	13		18	20.2	174.5	605	*
1134250707	Thomas	Megan	Asheville	NC	37	Family Practice	S	Paroxetine Hcl	Paroxetine Hcl	27	61	1830	426.74			27	61	426.74	1830	*
1134251945	Lozito	Deborah	Hawthorne	NJ	34	Internal Medicine	S	Paroxetine Hcl	Paroxetine Hcl	12	22	660	122.9			12	22	122.9	660	*
1134252349	Botner	Bryan	Winter Park	FL	12	Physical Medicine and Rehabilitation	S	Paroxetine Hcl	Paroxetine Hcl	11	11	330	77.95		*					*
1134252653	Gingrich	David	San Luis Obispo	CA	6	Physician Assistant	S	Paroxetine Hcl	Paroxetine Hcl	41	63	1890	315.59			41	63	315.59	1890	*
1134253099	Viterbo	George Quentin	Wilmington	DE	10	Family Practice	S	Paroxetine Hcl	Paroxetine Hcl	33	73	2190	807.86			16	48	542.89	1440	*
1134253354	Fisher	William	Walnut Creek	CA	6	Psychiatry & Neurology	T	Paroxetine Hcl	Paroxetine Hcl	11	15	450	132.64		*					*
1134255078	Dunavant	Robert	Bolivar	TN	47	Family Practice	S	Paroxetine Hcl	Paroxetine Hcl	33	73	2190	388.74			33	73	388.74	2190	*
1134255250	Tenorio	Ruben	San Antonio	TX	48	Internal Medicine	S	Paroxetine Hcl	Paroxetine Hcl	15	21	600	218.94		*					*
1134255771	Ogland	Olaf	Old Lyme	CT	9	Psychiatry	S	Paroxetine Hcl	Paroxetine Hcl	15	23	690	204.65			15	23	204.65	690	*
1134255946	Badikian	Arthur	Harrison	NY	36	Psychiatry	S	Paroxetine Hcl	Paroxetine Hcl	12	26	756	225.96			12	26	225.96	756	*
1134256720	Hardee	James	Westminster	CO	8	Internal Medicine	S	Paroxetine Hcl	Paroxetine Hcl	14	23	690	157.84			14	23	157.84	690	*
1134256936	Patel	Sunil	Newark	NJ	34	Internal Medicine	S	Paroxetine Hcl	Paroxetine Hcl	14	14	392	160.64			14	14	160.64	392	*
1134257199	Laguerre	Jacques	Monroe	NC	37	Family Practice	S	Paroxetine Hcl	Paroxetine Hcl	36	80	2400	474.63			36	80	474.63	2400	*
1134258148	Gerbatsch-Bornemisza	Ildiko	San Diego	CA	6	General Practice	S	Paroxetine Hcl	Paroxetine Hcl	17	23	690	123.77		*					*
1134258445	Brodie	Jonathan	New York	NY	36	Psychiatry & Neurology	T	Paroxetine Hcl	Paroxetine Hcl	11	11	330	123.62			11	11	123.62	330	*
1134259070	Anastasi	Kristen	Williamsville	NY	36	Nurse Practitioner	S	Paroxetine Hcl	Paroxetine Hcl	12	12	360	54.8			12	12	54.8	360	*
1134259708	Gerber	Richard	San Francisco	CA	6	Internal Medicine	S	Paroxetine Hcl	Paroxetine Hcl	11	11	330	51.15			11	11	51.15	330	*
1134259849	Wise	David	Pocatello	ID	16	Family Practice	S	Paroxetine Hcl	Paroxetine Hcl	25	75	2250	307.79		#					*
1134260201	Kester	Branson	Oklahoma City	OK	40	Internal Medicine	S	Paroxetine Hcl	Paroxetine Hcl	42	48	1322	519.5		#					*
1134264591	Trbovic	Sinisa	Lawton	OK	40	Psychiatry	S	Paroxetine Hcl	Paroxetine Hcl	89	99	2924	743.45	11	*					*
1134265614	Eckstein	Michael	Beachwood	OH	39	Internal Medicine	S	Paroxetine Hcl	Paroxetine Hcl	55	97	2894	797.25			55	97	797.25	2894	*
1134265689	Feminella	Michael	Mount Kisco	NY	36	Psychiatry	S	Paroxetine Hcl	Paroxetine Hcl	11	25	730	528.04			11	25	528.04	730	*
1134266190	Louck	Christopher	Rensselaer	IN	18	Family Practice	S	Paroxetine Hcl	Paroxetine Hcl	36	100	3000	648.46		#					*
1134267719	Nava	Samuel	Cumberland	MD	24	Psychiatry	S	Paroxetine Hcl	Paroxetine Hcl	23	41	1230	332.77			23	41	332.77	1230	*
1134268501	Pearlstein	Alec	Beverly Hills	CA	6	Internal Medicine	S	Paroxetine Hcl	Paroxetine Hcl	21	21	630	266.03			21	21	266.03	630	*
1134268956	Giglio	Anthony	Springfield	MO	29	Physician Assistant	S	Paroxetine Hcl	Paroxetine Hcl	19	33	990	223.6			19	33	223.6	990	*
1134269558	Maguire	Paul	Dover	NH	33	Psychiatry	S	Paroxetine Hcl	Paroxetine Hcl	161	167	4918	1384.81	18		25	25	209.04	724	*
1134269954	Kandasamy	Rajaram	East Windsor	NJ	34	Internal Medicine	S	Paroxetine Hcl	Paroxetine Hcl	15	23	690	86.8		#					*
1134270028	Chenier	Lawrence	Tallulah	LA	22	General Practice	S	Paroxetine Hcl	Paroxetine Hcl	19	19	570	162.96		#					*
1134270739	Wierwille	Ann	Cincinnati	OH	39	Psychiatry	S	Paroxetine Hcl	Paroxetine Hcl	43	44.5	1185	372.44			43	44.5	372.44	1185	*
1134271034	Rapert	Jerry	Lodi	CA	6	Physician Assistant	S	Paroxetine Hcl	Paroxetine Hcl	18	40	1200	183.67		#					*
1134271075	Chachko	Faina	New York	NY	36	Psychiatry	S	Paroxetine Hcl	Paroxetine Hcl	25	37	1110	336.1			25	37	336.1	1110	*
1134271075	Chachko	Faina	New York	NY	36	Psychiatry	S	Paxil	Paroxetine Hcl	11	11	330	2007.89			11	11	2007.89	330	*
1134271109	Jain	Vandana	Livermore	CA	6	Internal Medicine	S	Paroxetine Hcl	Paroxetine Hcl	11	36.7	1100	276.63			11	36.7	276.63	1100	*
1134272024	Winokur	David	Plainville	CT	9	Neuropsychiatry	S	Paroxetine Hcl	Paroxetine Hcl	12	12	360	67.32			12	12	67.32	360	*
1134274129	Heisel	Nancy	Sandy	OR	41	Internal Medicine	S	Paroxetine Hcl	Paroxetine Hcl	14	24	720	143.56		*					*
1134274442	Davis	Patti-Jo	Tempe	AZ	4	Nurse Practitioner	S	Paroxetine Hcl	Paroxetine Hcl	13	15	450	112.06			13	15	112.06	450	*
1134275035	Bryant	Onaija	Princess Anne	MD	24	Psychiatry & Neurology	T	Paroxetine Hcl	Paroxetine Hcl	18	22	645	141.87		*					*
1134275357	Hardoon	Abraham	Melbourne	FL	12	Internal Medicine	S	Paroxetine Hcl	Paroxetine Hcl	95	201	6024	1300.87	31		68	142	1006.67	4260	#
1134275662	Hayes	Jacqueline	Saint Louis	MO	29	Family Practice	S	Paroxetine Hcl	Paroxetine Hcl	20	46	1380	451.84		#					*
1134276405	Napod	Jocelyn	Camarillo	CA	6	Internal Medicine	S	Paroxetine Hcl	Paroxetine Hcl	21	49	1455	492.26			21	49	492.26	1455	*
1134276579	Kagan	Herman	Sherman Oaks	CA	6	Internal Medicine	S	Paroxetine Hcl	Paroxetine Hcl	18	34	1017	290.15			18	34	290.15	1017	*
1134277106	Lindeen	James	San Diego	CA	6	Family Practice	S	Paroxetine Hcl	Paroxetine Hcl	12	37.7	1130	263.63			12	37.7	263.63	1130	*
1134277569	Tan	Antonio	Moreno Valley	CA	6	Internal Medicine	S	Paroxetine Hcl	Paroxetine Hcl	17	27.2	814	267.58		*					*
1134277767	Layton	Kelly	Philadelphia	PA	42	Physician Assistant	S	Paroxetine Hcl	Paroxetine Hcl	12	24	720	91.95		*					*
1134277817	Mee	Matthew	Baltimore	MD	24	Psychiatry	S	Paroxetine Hcl	Paroxetine Hcl	29	39.1	1161	527.32	11	#					*
1134277833	Wirtz	Timothy	Plover	WI	55	Family Practice	S	Paroxetine Hcl	Paroxetine Hcl	15	37	1110	246.01		#					*
1134277866	Puleo	Joel	Rockingham	NC	37	Obstetrics & Gynecology	S	Paroxetine Hcl	Paroxetine Hcl	19	23	690	162.15		#					*
1134278369	Gonzalez	Eileen Marie	Wakefield	RI	44	Family Practice	S	Paroxetine Hcl	Paroxetine Hcl	21	59	1770	450.43		#					*
1134279375	Rodarte	Cesar	Mesa	AZ	4	Family Practice	S	Paroxetine Hcl	Paroxetine Hcl	33	75	2250	421.34		#					*
1134279862	Carr	Leonard	Northbrook	IL	17	Psychiatry & Neurology	T	Paroxetine Hcl	Paroxetine Hcl	23	31	900	398.87		#					*
1134279946	Rodriguez	Nelson	Selma	CA	6	Family Practice	S	Paroxetine Hcl	Paroxetine Hcl	41	101.3	3040	690.33		#					*
1134280464	Grutkowski	Lora	Sebastopol	CA	6	Nurse Practitioner	S	Paroxetine Hcl	Paroxetine Hcl	14	22.5	675	214.69			14	22.5	214.69	675	*
1134280779	Pendleton	Michael	Corpus Christi	TX	48	Internal Medicine	S	Paroxetine Hcl	Paroxetine Hcl	11	11	330	53.84			0	0	0	0	#
1134281793	Miller	Janice	Bennettsville	SC	45	Family Practice	S	Paroxetine Hcl	Paroxetine Hcl	27	37	1110	265.61		*					*
1134281934	Greenwood	Vanessa	San Diego	CA	6	Addiction Medicine	S	Paroxetine Hcl	Paroxetine Hcl	12	19	570	115.58			12	19	115.58	570	*
1134282361	Galonski	Mary	Kittanning	PA	42	Psychiatry	S	Paroxetine Hcl	Paroxetine Hcl	184	206.2	5959	1715.75	21		82	104	938.69	3021	*
1134282924	Parikh	Niranjana	Brooklyn	NY	36	Family Practice	S	Paroxetine Hcl	Paroxetine Hcl	17	17	510	106.37		#					*
1134282999	Cagle	Roger	Paragould	AR	5	Family Practice	S	Paroxetine Hcl	Paroxetine Hcl	39	55	1650	480.02		*					*
1134283351	Miller	Jeffrey	Ventura	CA	6	Family Practice	S	Paroxetine Hcl	Paroxetine Hcl	11	21	630	231.71		*					*
1134283567	Diercks	Mark	Omaha	NE	31	Psychiatry	S	Paroxetine Hcl	Paroxetine Hcl	21	41	1230	177.84			21	41	177.84	1230	*
1134284268	Riffer	Ernie	Phoenix	AZ	4	Internal Medicine	S	Paroxetine Hcl	Paroxetine Hcl	22	59	1770	347.27			22	59	347.27	1770	*
1134284284	Lederman	Elliot	Brooklyn	NY	36	Internal Medicine	S	Paroxetine Hcl	Paroxetine Hcl	40	48	1426	422.07		#					*
1134284292	Gawthrop	Steven	Paradise	CA	6	Physician Assistant	S	Paroxetine Hcl	Paroxetine Hcl	55	65.1	1950	415.78			20	28.1	177.77	840	*
1134284656	Riley	Margaret	Roxbury	MA	25	Psychiatry & Neurology	T	Paroxetine Hcl	Paroxetine Hcl	80	80	2400	800.93		*					*
1134284904	Nowotny	Thomas	St Louis	MO	29	Psychiatry	S	Paroxetine Hcl	Paroxetine Hcl	78	136	4080	1135.45	15		43	93	640.53	2790	#
1134285448	Walkup	Ruth	Rock Hill	SC	45	Nurse Practitioner	S	Paroxetine Hcl	Paroxetine Hcl	58	68	2040	444.14	15	*					*
1134286198	Brown	Annika	Lebanon	NH	33	Family Practice	S	Paroxetine Hcl	Paroxetine Hcl	16	38	1140	281.9		#					*
1134288632	Ale	Melissa	Mcallen	TX	48	Physician Assistant	S	Paroxetine Hcl	Paroxetine Hcl	11	19	570	48.35			11	19	48.35	570	*
1134288723	Bhat	Shailesh	Woodland Hills	CA	6	Internal Medicine	S	Paroxetine Hcl	Paroxetine Hcl	20	66.7	2000	373.52		#					*
1134288731	Khoo-Miyaki	Daisy	Fontana	CA	6	Family Practice	S	Paroxetine Hcl	Paroxetine Hcl	13	36.3	1074	239.66			13	36.3	239.66	1074	*
1134289127	Almeida	Debby	Dartmouth	MA	25	Family Practice	S	Paroxetine Hcl	Paroxetine Hcl	12	28	840	103.29		*					*
1134290042	Mokuau	Sherri	Mission Viejo	CA	6	Family Practice	S	Paroxetine Hcl	Paroxetine Hcl	12	34.3	1030	257.43			12	34.3	257.43	1030	*
1134290067	Algozine	Carrie	Panorama City	CA	6	Internal Medicine	S	Paroxetine Hcl	Paroxetine Hcl	20	59.7	1790	422.93			20	59.7	422.93	1790	*
1134290349	Krause	Kenneth	Aurora	CO	8	Psychiatry	S	Paroxetine Hcl	Paroxetine Hcl	39	63	1890	742.3		#					*
1134291263	Buettner	Craig	Tuscaloosa	AL	1	Family Practice	S	Paroxetine Hcl	Paroxetine Hcl	20	30	891	127.31			20	30	127.31	891	*
1134291321	Mullins	Nancy	Mesa	AZ	4	Nurse Practitioner	S	Paroxetine Hcl	Paroxetine Hcl	11	11.1	309	38.88		*					*
1134291735	Steigman	David	Providence	RI	44	Internal Medicine	S	Paroxetine Hcl	Paroxetine Hcl	12	36	1080	231.62			12	36	231.62	1080	*
1134291743	Green	Pamela	Paducah	KY	21	Nurse Practitioner	S	Paroxetine Hcl	Paroxetine Hcl	28	46	1380	311.18		#					*
1134291834	Hutchins	James	Bartlesville	OK	40	Psychiatry	S	Paroxetine Hcl	Paroxetine Hcl	100	140	4170	1443.2	13		22	34	407.77	990	*
1134291883	Baker	Robert	Sparta	TN	47	Family Practice	S	Paroxetine Hcl	Paroxetine Hcl	79	191.4	5742	976.14	23		58	138.4	694.5	4152	#
1134292220	Sankar	Douglas	Cortlandt Manor	NY	36	Neurology	S	Paroxetine Hcl	Paroxetine Hcl	25	45	1350	244.63			25	45	244.63	1350	*
1134294986	Sigel	Norman	Fresno	CA	6	Internal Medicine	S	Paroxetine Hcl	Paroxetine Hcl	30	38	1140	494.82			30	38	494.82	1140	*
1134295009	Gravely	Sean	Springfield	MO	29	Internal Medicine	S	Paroxetine Hcl	Paroxetine Hcl	66	94	2722	557.03	19		51	79	492.76	2272	#
1134295132	Baez	Alfonso	Gardena	CA	6	Family Practice	S	Paroxetine Hcl	Paroxetine Hcl	21	43	1290	330.01			21	43	330.01	1290	*
1134295272	Morkoc	Fikir	Citrus Heights	CA	6	Internal Medicine	S	Paroxetine Hcl	Paroxetine Hcl	31	31	843	567.96			31	31	567.96	843	*
1134295538	Howard	Thomas	Deer River	MN	27	Emergency Medicine	S	Paroxetine Hcl	Paroxetine Hcl	17	51	1530	221.68			17	51	221.68	1530	*
1134296171	Tan	Alfonso	Buffalo	NY	36	Psychiatry	S	Paroxetine Cr	Paroxetine Hcl	18	18	540	3303.06		*					*
1134296171	Tan	Alfonso	Buffalo	NY	36	Psychiatry	S	Paroxetine Hcl	Paroxetine Hcl	16	22	660	179.06		*					*
1134296254	Schwartz	Alan	New York	NY	36	Psychiatry	S	Paroxetine Hcl	Paroxetine Hcl	16	26	780	134.38		#					*
1134296304	Zahorik	Kari	Louisville	KY	21	Family Practice	S	Paroxetine Hcl	Paroxetine Hcl	13	25	750	175.78		*					*
1134296395	Wishnov	Bruce	Boca Raton	FL	12	Family Practice	S	Paroxetine Hcl	Paroxetine Hcl	30	66	1965	625.88		#					*
1134297450	Jayanthan	Nirmaladevi	Waldorf	MD	24	Internal Medicine	S	Paroxetine Hcl	Paroxetine Hcl	65	91	2730	533.12	14		37	61	290.96	1830	*
1134298276	Miller	Kimberly	Hagerstown	IN	18	Nurse Practitioner	S	Paroxetine Hcl	Paroxetine Hcl	36	70.1	2100	444.8			23	45.1	284.05	1350	*
1134298995	Calhoun Harman	Becky	Petersburg	WV	54	Nurse Practitioner	S	Paroxetine Hcl	Paroxetine Hcl	18	26	780	138.08			18	26	138.08	780	*
1134299290	Brown	Cindy	Indianapolis	IN	18	Family Practice	S	Paroxetine Hcl	Paroxetine Hcl	22	22	660	214.48			22	22	214.48	660	*
1134299407	Melton	Edward	Tulsa	OK	40	Psychiatry	S	Paroxetine Hcl	Paroxetine Hcl	155	181.4	5338	1355.43	25		16	16	136.87	456	*
1134301914	Guerrero Cueto	Ramon	Tampa	FL	12	Internal Medicine	S	Paroxetine Hcl	Paroxetine Hcl	23	23	459	195.31		#					*
1134301971	Marks	Steven	New Gretna	NJ	34	Nurse Practitioner	S	Paroxetine Hcl	Paroxetine Hcl	14	26	720	171.01			14	26	171.01	720	*
1134303258	Niziol	Michael	Dryden	NY	36	Family Practice	S	Paroxetine Hcl	Paroxetine Hcl	13	39	1170	184.1			13	39	184.1	1170	*
1134303969	Sabharwal	Chanchal	South Richmond Hill	NY	36	Internal Medicine	S	Paroxetine Hcl	Paroxetine Hcl	18	24	720	127.55		#					*
1134304223	Nair	Shalini	Renton	WA	53	Internal Medicine	S	Paroxetine Hcl	Paroxetine Hcl	11	27	804	305.36			11	27	305.36	804	*
1134304363	Vanwagner	Alecia	Potsdam	NY	36	Family Practice	S	Paroxetine Hcl	Paroxetine Hcl	70	158	4740	594.64	16		58	146	534.64	4380	#
1134305402	Salcedo	Susana	Morton Grove	IL	17	Internal Medicine	S	Paroxetine Hcl	Paroxetine Hcl	29	61	1830	502.08			29	61	502.08	1830	*
1134307903	Ali-Akbarian	Leila	Tucson	AZ	4	Family Practice	S	Paroxetine Hcl	Paroxetine Hcl	24	30	900	197.3			11	13	74.34	390	*
1134309958	Bouquin	Erin	Templeton	CA	6	Family Practice	S	Paroxetine Hcl	Paroxetine Hcl	13	19	570	269.96			13	19	269.96	570	*
1134310436	Brown	Daniel	Stillwater	OK	40	Family Practice	S	Paroxetine Hcl	Paroxetine Hcl	25	45	1350	210.92		#					*
1134310519	Brice	Mary	St Louis	MO	29	Nurse Practitioner	S	Paroxetine Hcl	Paroxetine Hcl	14	18.2	545	131.07		#					*
1134310667	Carolan	Owen	Brick	NJ	34	Family Practice	S	Paroxetine Hcl	Paroxetine Hcl	57	137	4082	751.23	14		40	116	550.81	3480	#
1134310824	Hickman	Kimberly	Perry	GA	13	Nurse Practitioner	S	Paroxetine Hcl	Paroxetine Hcl	16	40	1198	148.5			16	40	148.5	1198	*
1134310998	Lowe	Patricia	Washington	GA	13	Physician Assistant	S	Paroxetine Hcl	Paroxetine Hcl	15	39	1170	191.94		*					*
1134311186	Glaspy	Kathleen	Orange	CA	6	Internal Medicine	S	Paroxetine Hcl	Paroxetine Hcl	26	50	1500	392.59		#					*
1134311715	Casanova	Edward	Houston	TX	48	Psychiatry	S	Paroxetine Hcl	Paroxetine Hcl	33	43	1290	325.93		*					*
1134312200	Karcsmar	Teresa	Winter Garden	FL	12	Nurse Practitioner	S	Paroxetine Hcl	Paroxetine Hcl	23	48.1	1443	373.74		#					*
1134314123	Concepcion	Josannie	Everett	WA	53	Nurse Practitioner	S	Paroxetine Hcl	Paroxetine Hcl	11	19	570	174.62			11	19	174.62	570	*
1134315443	Howell	James	Defuniak Springs	FL	12	Family Practice	S	Paroxetine Hcl	Paroxetine Hcl	34	40	1103	401.52		#					*
1134315658	Dumagsa Mcgowan	Leila	Phoenixville	PA	42	Family Practice	S	Paroxetine Hcl	Paroxetine Hcl	12	34	1020	190.93			12	34	190.93	1020	*
1134316938	Zhang	Xiaoxia	Flushing	NY	36	Family Practice	S	Paroxetine Hcl	Paroxetine Hcl	46	52	1560	410.68	11	#					*
1134318371	Truong	Bryan	Federal Way	WA	53	Internal Medicine	S	Paroxetine Hcl	Paroxetine Hcl	29	51	1496	323.2		#					*
1134318918	Smith	George	Daly City	CA	6	Internal Medicine	S	Paroxetine Hcl	Paroxetine Hcl	15	41	1210	326.94		#					*
1134320500	Shahab	Hasan	Orlando	FL	12	Nephrology	S	Paroxetine Hcl	Paroxetine Hcl	67	90	2700	495.85	17		55	74	404.36	2220	#
1134321185	Crawford	Otis	Detroit	MI	26	Osteopathic Manipulative Medicine	S	Paroxetine Hcl	Paroxetine Hcl	24	24	720	92.08			0	0	0	0	#
1134322241	Hernandez	Manuel	El Paso	TX	48	Psychiatry	S	Paroxetine Hcl	Paroxetine Hcl	15	15	330	210.41			0	0	0	0	#
1134322498	Khakwani	Harris	Phoenix	AZ	4	Family Practice	S	Paroxetine Hcl	Paroxetine Hcl	23	68.9	2067	424.93		#					*
1134325541	Majeed	Fareeha	Portland	OR	41	Internal Medicine	S	Paroxetine Hcl	Paroxetine Hcl	27	27.5	774	829.08			15	15.2	292.27	409	*
1134326275	Soe	Than	Lodi	CA	6	Family Practice	S	Paroxetine Hcl	Paroxetine Hcl	30	32	954	153.36		#					*
1134326507	Cohen	Zivit	West Bloomfield	MI	26	Family Practice	S	Paroxetine Hcl	Paroxetine Hcl	12	12	360	67.57			12	12	67.57	360	*
1134327034	Byun	Tina	Scottsdale	AZ	4	Internal Medicine	S	Paroxetine Hcl	Paroxetine Hcl	24	54	1620	303.93			24	54	303.93	1620	*
1134327281	Bluhm	Brian	Ann Arbor	MI	26	Family Practice	S	Paroxetine Hcl	Paroxetine Hcl	17	21	628	108.92			17	21	108.92	628	*
1134329329	Jordan	Cynthia	Colorado Springs	CO	8	Nurse Practitioner	S	Paroxetine Hcl	Paroxetine Hcl	16	39	1163	328.06		#					*
1134329774	Roque	Raymond	Oakland	CA	6	Family Practice	S	Paroxetine Hcl	Paroxetine Hcl	37	38.2	1028	540.03			37	38.2	540.03	1028	*
1134329782	Alli	Chaitanya	Houston	TX	48	Family Practice	S	Paroxetine Hcl	Paroxetine Hcl	18	54	1620	323.39			18	54	323.39	1620	*
1134330244	Perkins	Kathleen	Metamora	MI	26	Family Practice	S	Paroxetine Hcl	Paroxetine Hcl	17	51	1530	325.46		#					*
1134330905	Braun	Marcia	Bellevue	OH	39	Family Practice	S	Paroxetine Hcl	Paroxetine Hcl	23	63	1890	444.44		#					*
1134331986	Asafo-Adjei	Peter	N Las Vegas	NV	32	Family Practice	S	Paroxetine Hcl	Paroxetine Hcl	12	12	352	85.18		*					*
1134332117	Roark	Wanda	Marlin	TX	48	Nurse Practitioner	S	Paroxetine Hcl	Paroxetine Hcl	18	26.1	782	134.18			18	26.1	134.18	782	*
1134332539	Montiel	William	Prattville	AL	1	Anesthesiology	S	Paroxetine Hcl	Paroxetine Hcl	54	54	1620	283.77		*					*
1134332877	Gunn	Jennifer	Ithaca	NY	36	Psychiatry	S	Paroxetine Hcl	Paroxetine Hcl	14	16	480	130.33			14	16	130.33	480	*
1134333701	Dobalian	Kendra	La Jolla	CA	6	Psychiatry & Neurology	T	Paroxetine Hcl	Paroxetine Hcl	13	31	930	58.95			0	0	0	0	#
1134336035	Yu-Mendador	Rowena	Huntington	IN	18	Family Practice	S	Paroxetine Hcl	Paroxetine Hcl	30	86	2580	539.61		#					*
1134337199	Rosa	Luanne	Madison	WI	55	Certified Clinical Nurse Specialist	S	Paroxetine Hcl	Paroxetine Hcl	11	11	330	64			0	0	0	0	#
1134338221	Michaelis	Christina	Houston	TX	48	Endocrinology	S	Paroxetine Hcl	Paroxetine Hcl	11	11	330	117.15			11	11	117.15	330	*
1134340052	Khan	Rizwan	Columbus	GA	13	Psychiatry	S	Paroxetine Hcl	Paroxetine Hcl	26	34.2	1012	250.05			15	23.2	194.07	697	*
1134340151	Crandall	Laura	Middletown	CT	9	Family Practice	S	Paroxetine Hcl	Paroxetine Hcl	26	40	1200	344.26		*					*
1134340482	Ernst	Frank	Parker	CO	8	Internal Medicine	S	Paroxetine Hcl	Paroxetine Hcl	11	11	190	161.47		*					*
1134341266	Soverinsky	Mark	Southfield	MI	26	Neuropsychiatry	S	Paroxetine Hcl	Paroxetine Hcl	18	24	720	283.39		*					*
1134342041	Demandante	Milagros	San Pedro	CA	6	Psychiatry	S	Paroxetine Hcl	Paroxetine Hcl	37	37	1110	162.9		#					*
1134343379	Grewal	Gurprakash	Saint Louis	MO	29	Family Practice	S	Paroxetine Hcl	Paroxetine Hcl	14	16	480	195.07			0	0	0	0	#
1134344161	Olivier	Monica	Flower Mound	TX	48	Family Practice	S	Paroxetine Hcl	Paroxetine Hcl	20	38	1100	306.21			20	38	306.21	1100	*
1134344187	Bradley	Sammye	Gadsden	AL	1	Nurse Practitioner	S	Paroxetine Hcl	Paroxetine Hcl	26	32	960	237.41		*					*
1134344286	Smith	Jennifer	Kennewick	WA	53	Internal Medicine	S	Paroxetine Hcl	Paroxetine Hcl	62	106.2	3168	749.3	15	#					#
1134345259	Anson	Neal	Liberty	MO	29	Internal Medicine	S	Paroxetine Hcl	Paroxetine Hcl	35	93	2767	402.07		#					*
1134346794	Schremly	John	Corbin	KY	21	Psychiatry	S	Paroxetine Hcl	Paroxetine Hcl	16	16	480	79.21		#					*
1134346810	Taylor	Grant	Stanwood	WA	53	Family Practice	S	Paroxetine Hcl	Paroxetine Hcl	18	44	1320	531.13			18	44	531.13	1320	*
1134347347	Martin	Carol	Saint Louis	MO	29	Internal Medicine	S	Paroxetine Hcl	Paroxetine Hcl	21	51	1530	322.77			21	51	322.77	1530	*
1134347909	Stevenson	Bernadette	Niles	IL	17	Psychiatry	S	Paroxetine Hcl	Paroxetine Hcl	19	47	1350	439.47		#					*
1134349699	Wade	Jennifer	Oxford	MS	28	Nurse Practitioner	S	Paroxetine Hcl	Paroxetine Hcl	11	17	510	70.06			11	17	70.06	510	*
1134350572	Ang	Aimee	El Centro	CA	6	Psychiatry	S	Paroxetine Hcl	Paroxetine Hcl	34	36	1057	218.26			22	24	116.07	716	*
1134351604	Naveed	Rabia	Batavia	IL	17	Family Practice	S	Paroxetine Hcl	Paroxetine Hcl	72	72	2155	834.41			60	60	739.26	1795	*
1134353857	Bhatraju	Elenore	Federal Way	WA	53	Internal Medicine	S	Paroxetine Hcl	Paroxetine Hcl	27	37	1110	354.01		*					*
1134355159	Almeqbeli	Neelam	Las Vegas	NV	32	Family Practice	S	Paroxetine Hcl	Paroxetine Hcl	11	19	570	92.78		*					*
1134355217	Alford	Terri	Germantown	TN	47	Internal Medicine	S	Paroxetine Hcl	Paroxetine Hcl	18	22.1	663	214.92		#					*
1134355365	Earp	Emmy	Minnetonka	MN	27	Family Practice	S	Paroxetine Hcl	Paroxetine Hcl	14	42	1260	274.14		#					*
1134355944	Hamade	Nadia	Dearborn	MI	26	Physician Assistant	S	Paroxetine Hcl	Paroxetine Hcl	28	28	840	249.64			28	28	249.64	840	*
1134356249	Rotella	Anthony	Fulton	NY	36	Family Practice	S	Paroxetine Hcl	Paroxetine Hcl	17	33	990	243.23		#					*
1134356272	Abel	Kevin	Baldwyn	MS	28	Family Practice	S	Paroxetine Hcl	Paroxetine Hcl	42	90	2700	453.41			21	31	143.85	930	*
1134356280	Lee	Jong-Mi	Stanford	CA	6	Nurse Practitioner	S	Paroxetine Hcl	Paroxetine Hcl	17	17	510	153.62			0	0	0	0	#
1134357015	Coleman	Robert	Grand Rapids	MI	26	Neurology	S	Paroxetine Hcl	Paroxetine Hcl	17	21	628	194.83			17	21	194.83	628	*
1134357239	Nickel	Marshall	Pinehurst	NC	37	Family Practice	S	Paroxetine Hcl	Paroxetine Hcl	17	34	1020	226.48			17	34	226.48	1020	*
1134357346	Fitzgerald	Katherine	Gardner	MA	25	Family Practice	S	Paroxetine Hcl	Paroxetine Hcl	38	54	1620	245.5		#					*
1134357445	Mcclintock Glover	Jessica	Logansport	IN	18	Obstetrics & Gynecology	S	Paroxetine Hcl	Paroxetine Hcl	12	24	720	162.58			12	24	162.58	720	*
1134358419	Poole	Misty	Vidalia	GA	13	Internal Medicine	S	Paroxetine Hcl	Paroxetine Hcl	90	142	4260	1065.87	14		60	94	555.42	2820	*
1134358682	Bodoky	Anette	Leland	NC	37	Family Practice	S	Paroxetine Hcl	Paroxetine Hcl	35	103	3090	676.26	11	#					*
1134358997	Hollen	Justin	Indianapolis	IN	18	Family Practice	S	Paroxetine Hcl	Paroxetine Hcl	54	140	4170	1137.63	12		39	111	657.82	3330	*
1134359045	Sander	Christopher	Arden	NC	37	Family Practice	S	Paroxetine Hcl	Paroxetine Hcl	21	61	1830	290.96		#					*
1134359243	Valencia	Vincent	Adel	GA	13	Family Practice	S	Paroxetine Hcl	Paroxetine Hcl	35	41	797	380.26		*					*
1134359516	Zibelin	Keven	Maple Hill	NC	37	Nurse Practitioner	S	Paroxetine Hcl	Paroxetine Hcl	35	49	1416	386.71		#					*
1134359888	Sarkissian	Angela	Cheyenne	WY	56	Family Practice	S	Paroxetine Hcl	Paroxetine Hcl	13	19	570	145.84		*					*
1134361827	Galdamez	Amy	Little Rock	AR	5	Obstetrics & Gynecology	S	Paroxetine Hcl	Paroxetine Hcl	12	12	360	157.08			12	12	157.08	360	*
1134362759	Barrett	Sue	Lisle	IL	17	Nurse Practitioner	S	Paroxetine Hcl	Paroxetine Hcl	33	37	1110	255.92			21	25	187.32	750	*
1134363336	Lichtash	Charlene	Sylmar	CA	6	Internal Medicine	S	Paroxetine Hcl	Paroxetine Hcl	11	13	390	259.17			11	13	259.17	390	*
1134363625	Crosland	Laron	Boise	ID	16	Family Practice	S	Paroxetine Hcl	Paroxetine Hcl	31	63	1890	655.19		#					*
1134365372	Harigel	William	Atmore	AL	1	Family Practice	S	Paroxetine Hcl	Paroxetine Hcl	28	50	1500	357.48			28	50	357.48	1500	*
1134368160	Mcmichael	Tara	Waconia	MN	27	Internal Medicine	S	Paroxetine Hcl	Paroxetine Hcl	74	186	5552	951.38	17		74	186	951.38	5552		17
1134370091	Marrero Viera	Nancy	Hatillo	PR	72	General Practice	S	Paroxetine Hcl	Paroxetine Hcl	100	106	3180	751.71	15		68	74	510.87	2220	#
1134371412	Rodriguez	Veronica	San Gabriel	CA	6	Family Practice	S	Paroxetine Hcl	Paroxetine Hcl	14	46.7	1400	192.46			14	46.7	192.46	1400	*
1134371917	Espinoza-Lyons	Alberta	New Lexington	OH	39	Nurse Practitioner	S	Paroxetine Hcl	Paroxetine Hcl	11	11	330	16.5			11	11	16.5	330	*
1134372386	Lewis	Nicholas	Caldwell	ID	16	Internal Medicine	S	Paroxetine Hcl	Paroxetine Hcl	12	36	1080	162.84		*					*
1134372907	Steward	Amy	Kalamazoo	MI	26	Nurse Practitioner	S	Paroxetine Hcl	Paroxetine Hcl	14	30	900	280.6		#					*
1134373020	Banjoko	Opeyemi	Pueblo	CO	8	Internal Medicine	S	Paroxetine Hcl	Paroxetine Hcl	59	85	2550	823.9	16		59	85	823.9	2550		16
1134373582	Monroy	Franz	Murray	UT	49	Family Practice	S	Paroxetine Hcl	Paroxetine Hcl	13	38.8	1164	358.52			13	38.8	358.52	1164	*
1134373665	Grantz	Matthew	Salt Lake City	UT	49	Neurology	S	Paroxetine Hcl	Paroxetine Hcl	17	20.2	606	130.92			17	20.2	130.92	606	*
1134375157	Abdayem	Joseph	Terre Haute	IN	18	Family Practice	S	Paroxetine Hcl	Paroxetine Hcl	74	104.1	3041	1034.27	15		29	35	347.56	968	*
1134377187	Franceski	Barbara	Diamondhead	MS	28	Nurse Practitioner	S	Paroxetine Hcl	Paroxetine Hcl	13	15	450	80.66		*					*
1134377633	Adhikary Sharma	Sarina	Escondido	CA	6	Family Practice	S	Paroxetine Hcl	Paroxetine Hcl	20	32.2	964	317.97			20	32.2	317.97	964	*
1134377989	Ensign	Melissa	Saint Cloud	MN	27	Family Practice	S	Paroxetine Hcl	Paroxetine Hcl	22	38	1012	141.6			22	38	141.6	1012	*
1134379225	Burns	Lauren	Fairlawn	OH	39	Family Practice	S	Paroxetine Hcl	Paroxetine Hcl	12	36	1080	167.54			12	36	167.54	1080	*
1134379688	Anderson	Janet	Fort Wayne	IN	18	Nurse Practitioner	S	Paroxetine Hcl	Paroxetine Hcl	36	36.2	1038	537.13			18	18	331.84	517	*
1134380686	Labine	Brian	Edina	MN	27	Family Practice	S	Paroxetine Hcl	Paroxetine Hcl	15	45	1350	241.04			15	45	241.04	1350	*
1134381163	Wang	Xiaodan	Fall River	MA	25	Infectious Disease	S	Paroxetine Hcl	Paroxetine Hcl	13	24	720	131.77		*					*
1134381593	Cherian	John	Burgettstown	PA	42	Cardiology	S	Paroxetine Hcl	Paroxetine Hcl	21	31	930	270.43		#					*
1134382328	Patel	Bhargavbhai	Coos Bay	OR	41	Internal Medicine	S	Paroxetine Hcl	Paroxetine Hcl	44	86	2550	569.12			44	86	569.12	2550	*
1134382401	Smith	Justin	Fishers	IN	18	Family Practice	S	Paroxetine Hcl	Paroxetine Hcl	34	34	927	268.02		*					*
1134382583	Deepak	Narayanaswamy	Kingman	AZ	4	Internal Medicine	S	Paroxetine Hcl	Paroxetine Hcl	16	38	1140	258.43		*					*
1134382880	Nusrat	Rabeeya	Church Hill	TN	47	Internal Medicine	S	Paroxetine Hcl	Paroxetine Hcl	24	52	1560	510.77		#					*
1134383540	Walker	Jessica	Longmont	CO	8	Family Practice	S	Paroxetine Hcl	Paroxetine Hcl	13	33	990	116.64		*					*
1134383680	Subba	Sarita	Jonesboro	AR	5	Psychiatry	S	Paroxetine Hcl	Paroxetine Hcl	87	103	3090	825.97	12		15	19	124.36	570	*
1134384860	Ibrahim	Nesreen	Houston	TX	48	Psychiatry	S	Paroxetine Hcl	Paroxetine Hcl	30	40	1175	486.02		*					*
1134385040	Kodela	Sreekant	Rolla	MO	29	Psychiatry	S	Paroxetine Hcl	Paroxetine Hcl	67	74	2211	938.68	13		14	14	60.36	420	*
1134385354	Lampa	Walter	Lodi	CA	6	Psychiatry	S	Paroxetine Hcl	Paroxetine Hcl	25	33	990	181.64		#					*
1134385461	Okuns	Warren	Tualatin	OR	41	Family Practice	S	Paroxetine Hcl	Paroxetine Hcl	29	61.3	1820	494.2		#					*
1134385776	Luvis	Charmaine	Gastonia	NC	37	Internal Medicine	S	Paroxetine Hcl	Paroxetine Hcl	19	33	990	347.51			19	33	347.51	990	*
1134385941	Bhaskar	Hemlata	Adrian	MI	26	Internal Medicine	S	Paroxetine Hcl	Paroxetine Hcl	45	102.5	3074	625.45	13		45	102.5	625.45	3074		13
1134387244	Joyce	Rebecca	Williston	VT	50	Family Practice	S	Paroxetine Hcl	Paroxetine Hcl	17	23	677	245.19			17	23	245.19	677	*
1134387335	Wang	Andrew	Patchogue	NY	36	Family Practice	S	Paroxetine Hcl	Paroxetine Hcl	28	56	1680	398.35			28	56	398.35	1680	*
1134387699	Shamim	Noman	Brooklyn	NY	36	Psychiatry	S	Paroxetine Hcl	Paroxetine Hcl	23	23	649	209.48		*					*
1134387723	Boyd	Andrew	Mc Arthur	OH	39	Family Practice	S	Paroxetine Hcl	Paroxetine Hcl	48	60	1800	462.81		*					*
1134391022	Jasinskas	Maria	Taunton	MA	25	Psychiatry	S	Paroxetine Hcl	Paroxetine Hcl	20	20	580	161.6		*					*
1134391410	Thakur	Shekhar	Battle Creek	MI	26	Internal Medicine	S	Paroxetine Cr	Paroxetine Hcl	14	14	420	1423.38			0	0	0	0	#
1134391410	Thakur	Shekhar	Battle Creek	MI	26	Internal Medicine	S	Paroxetine Hcl	Paroxetine Hcl	20	26	780	226.6		*					*
1134392194	Chen	Dongning	Houston	TX	48	Family Practice	S	Paroxetine Hcl	Paroxetine Hcl	28	28.2	766	380.96		#					*
1134393408	Bridges	Kathleen	Cincinnati	OH	39	Family Practice	S	Paroxetine Hcl	Paroxetine Hcl	29	53	1590	674.79			29	53	674.79	1590	*
1134394182	Inveen	Patrick	St. Paul	MN	27	Family Practice	S	Paroxetine Hcl	Paroxetine Hcl	21	35	858	187.29			21	35	187.29	858	*
1134394612	Elizaga	Fortunato	Honolulu	HI	15	Internal Medicine	S	Paroxetine Hcl	Paroxetine Hcl	15	37	1110	199.34			15	37	199.34	1110	*
1134394877	Idoniboye	Geraldine	Mount Gretna	PA	42	Psychiatry	S	Paroxetine Hcl	Paroxetine Hcl	22	22	619	351.03		*					*
1134394927	Isakovich	Nina	Chestnut Hill	MA	25	Psychiatry	S	Paroxetine Hcl	Paroxetine Hcl	14	22	660	128.87			0	0	0	0	#
1134395890	Mahal	Parminder	Palm Coast	FL	12	Family Practice	S	Paroxetine Hcl	Paroxetine Hcl	17	47.3	1420	431.25			17	47.3	431.25	1420	*
1134396112	Kim	Mike	Chicago	IL	17	Family Practice	S	Paroxetine Hcl	Paroxetine Hcl	18	52	1560	367.49			18	52	367.49	1560	*
1134396724	Vazquez	Mercedes	Homestead	FL	12	Internal Medicine	S	Paroxetine Hcl	Paroxetine Hcl	22	32	960	111.17			22	32	111.17	960	*
1134397334	Gillespie	Leona	Anchorage	AK	2	Nurse Practitioner	S	Paroxetine Hcl	Paroxetine Hcl	44	44	1320	264.23			18	18	148.84	540	*
1134399363	Wozniak	Joshua	Weeki Wachee	FL	12	Nurse Practitioner	S	Paroxetine Hcl	Paroxetine Hcl	58	124	3709	946.93	18		40	96	631.01	2869	#
1134400864	Moore	Susan	Kokomo	IN	18	Nurse Practitioner	S	Paroxetine Hcl	Paroxetine Hcl	13	19	570	54.98		*					*
1134401193	Kent	Nadia	Clinton Township	MI	26	Nurse Practitioner	S	Paroxetine Hcl	Paroxetine Hcl	46	46.6	1378	494.97			35	35.6	420.28	1047	*
1134401482	Steffan	Shawna	Warren	PA	42	Physician Assistant	S	Paroxetine Hcl	Paroxetine Hcl	12	24	720	147.34			12	24	147.34	720	*
1134402209	Balcazar	Ana	Miami	FL	12	Nurse Practitioner	S	Paroxetine Hcl	Paroxetine Hcl	27	51	1530	332.23			27	51	332.23	1530	*
1134402514	Echo	Jennifer	Greenbrae	CA	6	Nurse Practitioner	S	Paroxetine Hcl	Paroxetine Hcl	26	32	960	158.63			0	0	0	0	#
1134402555	Mcdougal	Jay	Athens	OH	39	Internal Medicine	S	Paroxetine Hcl	Paroxetine Hcl	115	123	3541	1531.25	13		48	48	644.85	1387	*
1134403678	Wyatt	Casey	East Wenatchee	WA	53	Physician Assistant	S	Paroxetine Hcl	Paroxetine Hcl	13	15	450	184.09			0	0	0	0	#
1134404270	Suleiman	Jason	Bucyrus	OH	39	Nurse Practitioner	S	Paroxetine Hcl	Paroxetine Hcl	56	59	1757	742.15		*					*
1134404304	Zirpoli	Margaret	Elizabeth City	NC	37	Nurse Practitioner	S	Paroxetine Hcl	Paroxetine Hcl	60	104	3092	668.14	17		32	72	357.17	2132	#
1134405061	Culwell	Thomas	Yuma	AZ	4	Physician Assistant	S	Paroxetine Hcl	Paroxetine Hcl	25	55	1650	371.32	12	#					*
1134406531	Gilbert	Crystal	Lawrenceburg	KY	21	Nurse Practitioner	S	Paroxetine Hcl	Paroxetine Hcl	17	21	630	123.16		*					*
1134406606	Barolette	Gabriela	St Petersburg	FL	12	Nurse Practitioner	S	Paroxetine Hcl	Paroxetine Hcl	14	34	1020	179.86		*					*
1134406960	Talbot	Dennis	Pomeroy	WA	53	Physician Assistant	S	Paroxetine Hcl	Paroxetine Hcl	18	18	540	121.87		*					*
1134407018	Knapp	Richard	Madison	WV	54	Emergency Medicine	S	Paroxetine Hcl	Paroxetine Hcl	39	41	1230	307.87			39	41	307.87	1230	*
1134407844	Gunda	Sateesh	Bakersfield	CA	6	Psychiatry	S	Paroxetine Hcl	Paroxetine Hcl	54	54	1620	277.1			22	22	178.57	660	*
1134410384	Shungu	Nicholas	Charleston	SC	45	Family Practice	S	Paroxetine Hcl	Paroxetine Hcl	11	13	390	207.8		*					*
1134411432	Thiermann	Paige	El Cajon	CA	6	Family Practice	S	Paroxetine Hcl	Paroxetine Hcl	18	20	600	129.51		*					*
1134411598	Narang	Vintee	Oswego	NY	36	Psychiatry & Neurology	T	Paroxetine Hcl	Paroxetine Hcl	31	31	930	178.81			0	0	0	0	#
1134412927	Ahmad	Usama	Chicago	IL	17	Internal Medicine	S	Paroxetine Hcl	Paroxetine Hcl	26	26	780	106.08			26	26	106.08	780	*
1134414600	Silva-Mckenzie	Sabrina	Sacramento	CA	6	Family Practice	S	Paroxetine Hcl	Paroxetine Hcl	11	26	780	261.02			11	26	261.02	780	*
1134414915	Boone	Lora	Mansfield	TX	48	Family Practice	S	Paroxetine Hcl	Paroxetine Hcl	16	18	540	132.62			16	18	132.62	540	*
1134415417	Capeheart	Tara	Ashdown	AR	5	Nurse Practitioner	S	Paroxetine Hcl	Paroxetine Hcl	15	15	450	60.89			0	0	0	0	#
1134415839	Smith	Christopher	Bingham	ME	23	Family Practice	S	Paroxetine Hcl	Paroxetine Hcl	31	31	732	342.42			19	19	200.82	418	*
1134417140	Weston	Penni	Fargo	ND	38	Nurse Practitioner	S	Paroxetine Hcl	Paroxetine Hcl	15	15	271	110.33		*					*
1134417801	Buriak	Jessica	Butler	PA	42	Internal Medicine	S	Paroxetine Hcl	Paroxetine Hcl	33	67	1948	472.34	12		22	54	386.73	1604	*
1134417843	Felter	Jennifer	Malad City	ID	16	Nurse Practitioner	S	Paroxetine Hcl	Paroxetine Hcl	17	43	1290	203.37			17	43	203.37	1290	*
1134418916	Murugaiah	Subathra	Fresno	CA	6	Family Practice	S	Paroxetine Hcl	Paroxetine Hcl	18	26	752	146.4		*					*
1134419120	Haydon	Kira	Fort Worth	TX	48	Family Practice	S	Paroxetine Hcl	Paroxetine Hcl	13	21	609	101.98		#					*
1134420318	Ferestad	Deanna	Scobey	MT	30	Nurse Practitioner	S	Paroxetine Hcl	Paroxetine Hcl	15	27	810	96.45			15	27	96.45	810	*
1134421258	Perez-Velazquez	Carlos	Shrewsbury	MA	25	Internal Medicine	S	Paroxetine Hcl	Paroxetine Hcl	52	112	3360	721.67	14		52	112	721.67	3360		14
1134421399	Harrington	Dana	Jacksonville	FL	12	Nurse Practitioner	S	Paroxetine Hcl	Paroxetine Hcl	19	31	930	325.44			19	31	325.44	930	*
1134423056	Greene	Luke	Centralia	WA	53	Nurse Practitioner	S	Paroxetine Hcl	Paroxetine Hcl	68	71	2080	864.7			12	12	93.65	360	*
1134423320	Santos Gutierrez	Lorenzo	Silver Spring	MD	24	Psychiatry	S	Paroxetine Hcl	Paroxetine Hcl	26	69.5	2069	495		#					*
1134424104	Reimer	Jennifer	Eau Claire	WI	55	Nurse Practitioner	S	Paroxetine Hcl	Paroxetine Hcl	26	29	868	225.89		#					*
1134426224	Parikh	Mona	Warren	OH	39	Internal Medicine	S	Paroxetine Hcl	Paroxetine Hcl	12	28	840	231.53		*					*
1134428592	Ritchie	Kathy	Hulbert	OK	40	Nurse Practitioner	S	Paroxetine Hcl	Paroxetine Hcl	21	39	1170	174.13		#					*
1134430044	Lord	Sarah	Chesterfield	MO	29	Internal Medicine	S	Paroxetine Hcl	Paroxetine Hcl	17	47	1410	660.53			17	47	660.53	1410	*
1134430671	Hutchison	Heidi	Harrisburg	PA	42	Family Practice	S	Paroxetine Hcl	Paroxetine Hcl	20	40	1200	227.65			20	40	227.65	1200	*
1134430853	Riddel	Nichole	Wichita	KS	20	Internal Medicine	S	Paroxetine Hcl	Paroxetine Hcl	22	54	1620	285.79			22	54	285.79	1620	*
1134431927	Balaraman	Yokesh	Gainesville	GA	13	Psychiatry	S	Paroxetine Hcl	Paroxetine Hcl	15	17	510	111.6		*					*
1134431935	Baker	Mary	Pawleys Island	SC	45	Internal Medicine	S	Paroxetine Hcl	Paroxetine Hcl	13	35	1050	110.81		#					*
1134433857	Bansode	Gaurav	Minot	ND	38	Family Practice	S	Paroxetine Hcl	Paroxetine Hcl	34	76.8	2256	450.4			34	76.8	450.4	2256	*
1134434095	Sargent	Emily	Ashland	KY	21	Nurse Practitioner	S	Paroxetine Hcl	Paroxetine Hcl	49	53	1590	366.12		*					*
1134434830	Johnson	Alicia	Proctorville	OH	39	Physician Assistant	S	Paroxetine Hcl	Paroxetine Hcl	34	42	1260	183.48		#					*
1134435209	Peterson	Gloria	Escanaba	MI	26	Physician Assistant	S	Paroxetine Hcl	Paroxetine Hcl	33	50	1500	233.22		#					*
1134436686	Kast	Jessica	Clinton	NY	36	Physician Assistant	S	Paroxetine Hcl	Paroxetine Hcl	22	42	1260	357.76		#					*
1134437072	Walker	Erika	Comstock Park	MI	26	Physician Assistant	S	Paroxetine Hcl	Paroxetine Hcl	14	40	1200	329.31		#					*
1134437346	Wetendorf	Brent	Wichita Falls	TX	48	Nurse Practitioner	S	Paroxetine Hcl	Paroxetine Hcl	12	34	1020	141.04			12	34	141.04	1020	*
1134437973	Young	Laura	Tucson	AZ	4	Nurse Practitioner	S	Paroxetine Hcl	Paroxetine Hcl	22	38	1135	325.6		*					*
1134438062	Conner	Lashon	Selmer	TN	47	Nurse Practitioner	S	Paroxetine Hcl	Paroxetine Hcl	53	63	1890	852.02	12		22	26	333.68	780	*
1134438625	Tainter	Ruth	Ellsworth	ME	23	Nurse Practitioner	S	Paroxetine Hcl	Paroxetine Hcl	15	33	970	294.4			15	33	294.4	970	*
1134439581	Clark	Aaron	Statesboro	GA	13	Family Practice	S	Paroxetine Hcl	Paroxetine Hcl	123	139	3247	1118.72	22		67	81	633.97	2174	#
1134439888	Hessel	Joy	Cadott	WI	55	Nurse Practitioner	S	Paroxetine Hcl	Paroxetine Hcl	15	39	1170	193.36		#					*
1134440027	Holmes	Allison	Huntingdon	PA	42	Family Practice	S	Paroxetine Hcl	Paroxetine Hcl	20	26	780	142.44		*					*
1134440415	Larosa	Laura	Norway	ME	23	Family Practice	S	Paroxetine Hcl	Paroxetine Hcl	12	29.2	876	116.51		*					*
1134440969	Shah	Niraj	Nashville	IL	17	Family Practice	S	Paroxetine Hcl	Paroxetine Hcl	11	17	510	84.23		*					*
1134441587	Flake	Erica	Philadelphia	MS	28	Nurse Practitioner	S	Paroxetine Hcl	Paroxetine Hcl	14	28	840	175.82		*					*
1134445729	Russell	Latoya	Tuscaloosa	AL	1	Nurse Practitioner	S	Paroxetine Hcl	Paroxetine Hcl	22	66	1980	370.72		*					*
1134445877	Reilly	Judith	Ossining	NY	36	Nurse Practitioner	S	Paroxetine Hcl	Paroxetine Hcl	37	37	1110	130.67			0	0	0	0	#
1134446875	Carlson	Charlotte	San Francisco	CA	6	Student in an Organized Health Care Education/Training Program	T	Paroxetine Hcl	Paroxetine Hcl	19	19	384	243.27			19	19	243.27	384	*
1134447816	Chaney	John	Baton Rouge	LA	22	Nurse Practitioner	S	Paroxetine Hcl	Paroxetine Hcl	21	42	1256	303.56		#					*
1134447998	Regan	Mary	Lancaster	PA	42	Nurse Practitioner	S	Paroxetine Hcl	Paroxetine Hcl	28	38.5	1155	347.12			28	38.5	347.12	1155	*
1134448251	Yussaf	Shiraz	Hoboken	NJ	34	Family Practice	S	Paroxetine Hcl	Paroxetine Hcl	16	24	720	271.5			16	24	271.5	720	*
1134449119	Feely	Melinda	Safford	AZ	4	Family Practice	S	Paroxetine Hcl	Paroxetine Hcl	14	14	391	128.8			14	14	128.8	391	*
1134449150	Barnes	Michelle	Norman	OK	40	Family Practice	S	Paroxetine Hcl	Paroxetine Hcl	47	129	3870	980.37	15	#					#
1134449291	Vaughan	Kristos	Southport	NC	37	Family Practice	S	Paroxetine Hcl	Paroxetine Hcl	55	73	2174	533.12		#					*
1134449358	Mathur	Margaret	Phoenix	AZ	4	Psychiatry	S	Paroxetine Hcl	Paroxetine Hcl	55	59	1770	368.28			0	0	0	0	#
1134449838	Thomas	Amanda	Cullman	AL	1	Nurse Practitioner	S	Paroxetine Hcl	Paroxetine Hcl	11	11	330	75.2		*					*
1134451453	Beal	Melanie	Kansas City	KS	20	Nurse Practitioner	S	Paroxetine Hcl	Paroxetine Hcl	25	43	1290	258.23		#					*
1134451784	Lulich	Joseph	Salem	OR	41	Nurse Practitioner	S	Paroxetine Hcl	Paroxetine Hcl	18	28	838	155.88			18	28	155.88	838	*
1134452501	Mikhaeil	Mounir	Troy	MI	26	Family Practice	S	Paroxetine Hcl	Paroxetine Hcl	63	69.8	2083	482.93		#					*
1134457161	Kidane	Tewodros	Fresno	CA	6	Family Practice	S	Paroxetine Hcl	Paroxetine Hcl	15	36	1080	171.22			15	36	171.22	1080	*
1134461528	Smith	Heather	Owensboro	KY	21	Family Practice	S	Paroxetine Hcl	Paroxetine Hcl	15	31	930	267.52		#					*
1134462864	Mills	Jeremy	Knoxville	TN	47	Nurse Practitioner	S	Paroxetine Hcl	Paroxetine Hcl	31	35	1013	390.42	12	*					*
1134465636	Angelucci	Patricia	Appleton	WI	55	Nurse Practitioner	S	Paroxetine Hcl	Paroxetine Hcl	16	16	433	431.96			16	16	431.96	433	*
1134465826	Light	Kari	Hollister	NC	37	Physician Assistant	S	Paroxetine Hcl	Paroxetine Hcl	100	117	3510	839.2	20		58	71	404.98	2130	#
1134468101	Cordle	Emma	Rome	GA	13	Nurse Practitioner	S	Paroxetine Hcl	Paroxetine Hcl	11	17	510	82.06			11	17	82.06	510	*
1134468168	Gildow	Justin	West Liberty	OH	39	Nurse Practitioner	S	Paroxetine Hcl	Paroxetine Hcl	54	74	2220	425.43			26	38	167.44	1140	*
1134469810	Goldberg-Dunnett	Caterina	Tampa	FL	12	Nurse Practitioner	S	Paroxetine Hcl	Paroxetine Hcl	31	31	829	158.28			31	31	158.28	829	*
1134470552	Sherrill	Jeffrey	Anna	IL	17	Physician Assistant	S	Paroxetine Hcl	Paroxetine Hcl	25	25	748	122.92		#					*
1134471113	Wildharber	Cari	Paducah	KY	21	Nurse Practitioner	S	Paroxetine Hcl	Paroxetine Hcl	57	75	2242	393.97	12		35	45	257.38	1350	*
1134471485	Williams	Katherine	Marietta	GA	13	Nurse Practitioner	S	Paroxetine Hcl	Paroxetine Hcl	14	28	840	117.41			14	28	117.41	840	*
1134475189	Deacon	Nancy	Melville	NY	36	Nurse Practitioner	S	Paroxetine Hcl	Paroxetine Hcl	14	32	960	181.91			14	32	181.91	960	*
1134477870	Robertson	Codie	Pocatello	ID	16	Nurse Practitioner	S	Paroxetine Hcl	Paroxetine Hcl	23	66	1980	242.6		#					*
1134478068	Vogele	Tana	Oologah	OK	40	Nurse Practitioner	S	Paroxetine Hcl	Paroxetine Hcl	27	43	1276	318.1			27	43	318.1	1276	*
1134478910	Thackaberry	Jessica	San Diego	CA	6	Psychiatry	S	Paroxetine Hcl	Paroxetine Hcl	12	12	360	82.53			0	0	0	0	#
1134479108	Brown	Julia	Florence	SC	45	Nurse Practitioner	S	Paroxetine Hcl	Paroxetine Hcl	48	56	1656	369.24			35	43	254.07	1290	*
1134479819	Heller	Andrea	Weston	WI	55	Nurse Practitioner	S	Paroxetine Hcl	Paroxetine Hcl	20	32	960	149.18		#					*
1134479942	Brunori	Anthony	Upper Arlington	OH	39	Nurse Practitioner	S	Paroxetine Hcl	Paroxetine Hcl	13	13	347	125.89			13	13	125.89	347	*
1134480056	Fly	Annette	Oak Harbor	WA	53	Nurse Practitioner	S	Paroxetine Hcl	Paroxetine Hcl	26	38	1140	316.02		#					*
1134483076	Lane	Alexandra	Philadelphia	PA	42	Hospitalist	S	Paroxetine Hcl	Paroxetine Hcl	13	19	566	136.77		*					*
1134483126	Schuckman	Megan	Rapid City	SD	46	Family Practice	S	Paroxetine Hcl	Paroxetine Hcl	36	36.1	482	166.37			15	15	17	104	*
1134483233	Welsh	Shea	Lincoln	NE	31	Family Practice	S	Paroxetine Hcl	Paroxetine Hcl	13	21	630	140.93			13	21	140.93	630	*
1134483282	Greer	Robert	Lake Park	FL	12	General Practice	S	Paroxetine Hcl	Paroxetine Hcl	12	22	660	102.79			12	22	102.79	660	*
1134483936	Tenegra	Johnny	Decatur	IL	17	Family Practice	S	Paroxetine Hcl	Paroxetine Hcl	12	18	540	201.53			0	0	0	0	#
1134484702	Melichar	Jamie	New Port Richey	FL	12	Family Practice	S	Paroxetine Hcl	Paroxetine Hcl	15	15	450	62.1		*					*
1134485352	Desain	Mary	Rochester	NY	36	Internal Medicine	S	Paroxetine Hcl	Paroxetine Hcl	11	13	390	96.67			11	13	96.67	390	*
1134485386	Gilreath	Sarah	Fort Payne	AL	1	Nurse Practitioner	S	Paroxetine Hcl	Paroxetine Hcl	75	109.1	3239	576.22	16		13	25	101.85	715	*
1134487028	Stolcpart	Laura	Stoughton	WI	55	Family Practice	S	Paroxetine Hcl	Paroxetine Hcl	24	46.1	1382	456			24	46.1	456	1382	*
1134487804	Mier	Mary	Savannah	GA	13	Family Practice	S	Paroxetine Hcl	Paroxetine Hcl	16	24	720	120.58		*					*
1134489032	Lama	Melissa	Ponchatoula	LA	22	Nurse Practitioner	S	Paroxetine Hcl	Paroxetine Hcl	25	35	1050	218.96		#					*
1134491830	Odofin	Olaoluwa	Huntsville	AL	1	Internal Medicine	S	Paroxetine Hcl	Paroxetine Hcl	20	38	1140	245.93		#					*
1134493588	Coffey	Brandon	Oneida	TN	47	Internal Medicine	S	Paroxetine Hcl	Paroxetine Hcl	38	47	1410	349.32	20	*					*
1134500051	Thomas	Kornelia	Southbury	CT	9	Family Practice	S	Paroxetine Hcl	Paroxetine Hcl	13	23	674	257.64			13	23	257.64	674	*
1134501174	Morris	Tyrone	Louisa	KY	21	Nurse Practitioner	S	Paroxetine Hcl	Paroxetine Hcl	71	85	2550	720.54			34	38	437.28	1140	*
1134503493	Yip	Hiu Kwan	Willoughby	OH	39	Nurse Practitioner	S	Paroxetine Hcl	Paroxetine Hcl	92	100.1	2799	810.84			0	0	0	0	#
1134505514	Stanfill	Jessica	Scotts Hill	TN	47	Nurse Practitioner	S	Paroxetine Hcl	Paroxetine Hcl	21	53	1590	485.87		#					*
1134506660	Doyle	Haley	Liberty Lake	WA	53	Nurse Practitioner	S	Paroxetine Hcl	Paroxetine Hcl	62	62.6	1732	618.58	11		47	47.4	474.91	1284	*
1134508500	Vandemark	Lisa	Lutherville	MD	24	Nurse Practitioner	S	Paroxetine Hcl	Paroxetine Hcl	17	21.1	632	161.1		*					*
1134508633	Patel	Achint	Charlotte	NC	37	Hospitalist	S	Paroxetine Hcl	Paroxetine Hcl	14	14	402	85.9		*					*
1134509169	Sequeira	Lauren	Schenectady	NY	36	Student in an Organized Health Care Education/Training Program	T	Paroxetine Hcl	Paroxetine Hcl	11	11	330	32.35		*					*
1134510498	Lahm	Shauna	Cincinnati	OH	39	Nurse Practitioner	S	Paroxetine Hcl	Paroxetine Hcl	18	36	1080	248.25		#					*
1134512163	Riedinger	Melissa	Beaumont	TX	48	Nurse Practitioner	S	Paroxetine Hcl	Paroxetine Hcl	11	33	990	145.19		*					*
1134513559	Henning	Alicia	Hardinsburg	KY	21	Nurse Practitioner	S	Paroxetine Hcl	Paroxetine Hcl	34	34	1000	222.33			21	21	141.49	630	*
1134516115	De Leon	Amanda	Berea	OH	39	Nurse Practitioner	S	Paroxetine Hcl	Paroxetine Hcl	16	30	900	208.13		#					*
1134517667	Ignacio	Joy	Redding	CA	6	Nurse Practitioner	S	Paroxetine Hcl	Paroxetine Hcl	15	15	450	93.2		#					*
1134519135	Njoroge	Emily	Merced	CA	6	Nurse Practitioner	S	Paroxetine Hcl	Paroxetine Hcl	13	17	510	68.7		*					*
1134520489	Bansil	Rajat	San Jose	CA	6	Pharmacist	T	Paroxetine Hcl	Paroxetine Hcl	24	24	720	240.25		#					*
1134522469	Rush	Angela	Glasgow	KY	21	Nurse Practitioner	S	Paroxetine Hcl	Paroxetine Hcl	18	18	540	92.72			18	18	92.72	540	*
1134523558	Coates-Leisen	Lynn	Newbury Park	CA	6	Nurse Practitioner	S	Paroxetine Hcl	Paroxetine Hcl	12	12	360	150.24			12	12	150.24	360	*
1134527328	Allen	Ashley	Bowling Green	KY	21	Nurse Practitioner	S	Paroxetine Hcl	Paroxetine Hcl	15	21	630	145.45			15	21	145.45	630	*
1134527807	Hauck	Rebecca	Lafayette	IN	18	Nurse Practitioner	S	Paroxetine Hcl	Paroxetine Hcl	11	17	510	120.48			11	17	120.48	510	*
1134532963	Squires-Jacobelli	Terry	Scottsdale	AZ	4	Nurse Practitioner	S	Paroxetine Hcl	Paroxetine Hcl	21	21	570	184.45		*					*
1134534712	Iutzi	Brian	Cordova	AK	2	Family Practice	S	Paroxetine Hcl	Paroxetine Hcl	15	31	930	252.22			15	31	252.22	930	*
1134535040	Whatley	Frankie	Tulsa	OK	40	Nurse Practitioner	S	Paroxetine Hcl	Paroxetine Hcl	41	47	1410	288.6		*					*
1134535974	Bartholomew	Sarah	Fredonia	NY	36	Physician Assistant	S	Paroxetine Hcl	Paroxetine Hcl	20	36	1064	141.62		#					*
1134538374	Khidr	Hassan	Hutchinson	MN	27	Psychiatry	S	Paroxetine Hcl	Paroxetine Hcl	11	11	316	84.83		*					*
1134538937	Pletz	Amanda	Mc Kees Rocks	PA	42	Nurse Practitioner	S	Paroxetine Hcl	Paroxetine Hcl	13	27	795	150.84			13	27	150.84	795	*
1134539844	Nguyen-Rivera	Minh	Stroudsburg	PA	42	Physician Assistant	S	Paroxetine Hcl	Paroxetine Hcl	29	43	1274	251.48		#					*
1134540149	Good	Elliot	Wheat Ridge	CO	8	Nurse Practitioner	S	Paroxetine Hcl	Paroxetine Hcl	14	24	720	175.45			14	24	175.45	720	*
1134540198	Hazelrig	Cassandra	Middletown	OH	39	Nurse Practitioner	S	Paroxetine Hcl	Paroxetine Hcl	31	33.5	981	267.64	11		14	14	146.21	396	*
1134543911	Hart	Karen	Tazewell	VA	51	Nurse Practitioner	S	Paroxetine Hcl	Paroxetine Hcl	19	33	990	163		#					*
1134545387	Escobar	Lilia	Rio Grande City	TX	48	Physician Assistant	S	Paroxetine Hcl	Paroxetine Hcl	41	53	1590	429.22			25	37	316.6	1110	*
1134545791	Griffis	Jennifer	Madison	AL	1	Nurse Practitioner	S	Paroxetine Hcl	Paroxetine Hcl	13	35	1050	206.97			13	35	206.97	1050	*
1134548043	Connors	Patrick	Scranton	PA	42	Internal Medicine	S	Paroxetine Hcl	Paroxetine Hcl	56	84	2520	564.3			56	84	564.3	2520	*
1134548357	Hubbard Mcgirt	Stephanie	Albuquerque	NM	35	Family Practice	S	Paroxetine Hcl	Paroxetine Hcl	11	17	510	137.3		*					*
1134548456	Marayonk	Pauline	Las Vegas	NV	32	Physician Assistant	S	Paroxetine Hcl	Paroxetine Hcl	28	69	2070	705.46		#					*
1134548514	Packer	Robyn	Hopkinsville	KY	21	Nurse Practitioner	S	Paroxetine Hcl	Paroxetine Hcl	30	34	1020	189.03		#					*
1134548654	Smith	Jennifer	Gurley	AL	1	Nurse Practitioner	S	Paroxetine Hcl	Paroxetine Hcl	36	70	2096	336.66		#					*
1134549074	Sherman	Benjamin	Bay Minette	AL	1	Internal Medicine	S	Paroxetine Hcl	Paroxetine Hcl	25	45	1350	191.48		*					*
1134549108	Gliga	Diana	New Bern	NC	37	Internal Medicine	S	Paroxetine Hcl	Paroxetine Hcl	18	28	808	200.91		#					*
1134549322	Fernandez	Marc	Lafayette	LA	22	Family Practice	S	Paroxetine Hcl	Paroxetine Hcl	16	36	1080	260.36		#					*
1134549884	Blackmon	Amy	Redlands	CA	6	Internal Medicine	S	Paroxetine Hcl	Paroxetine Hcl	11	25	750	274.85		*					*
1134551195	Vonada	Courtney	Laureldale	PA	42	Physician Assistant	S	Paroxetine Hcl	Paroxetine Hcl	12	34	1020	269.89		*					*
1134551492	Volas	Karen	Traverse City	MI	26	Nurse Practitioner	S	Paroxetine Hcl	Paroxetine Hcl	12	30	900	280.91		*					*
1134551534	Swehli	Ehab	Visalia	CA	6	Family Practice	S	Paroxetine Hcl	Paroxetine Hcl	11	21	630	116.33		*					*
1134552953	Lewis	Marina	Commerce	CA	6	Nurse Practitioner	S	Paroxetine Hcl	Paroxetine Hcl	34	35	1004	190.41		*					*
1134553167	Bobek	Alexis	Westerly	RI	44	Certified Clinical Nurse Specialist	S	Paroxetine Hcl	Paroxetine Hcl	23	23	690	116.48		*					*
1134553563	Corll	Lindsay	Salem	OH	39	Nurse Practitioner	S	Paroxetine Hcl	Paroxetine Hcl	30	44	1320	374.32		#					*
1134554751	Bubb	Kirsten	Williamsport	PA	42	Nurse Practitioner	S	Paroxetine Hcl	Paroxetine Hcl	17	25	742	177.88			17	25	177.88	742	*
1134554769	Doh-Lao	Jannie	Takoma Park	MD	24	Nurse Practitioner	S	Paroxetine Hcl	Paroxetine Hcl	12	12	360	89.4			0	0	0	0	#
1134555790	Weatherspoon	Renata	New Orleans	LA	22	Nurse Practitioner	S	Paroxetine Hcl	Paroxetine Hcl	58	76	2280	583.44	14	*					*
1134557648	Perez	Rodolfo	Pomona	CA	6	Nurse Practitioner	S	Paroxetine Hcl	Paroxetine Hcl	12	12.2	355	74.29		*					*
1134557770	Garvey	Amy	Florissant	MO	29	Nurse Practitioner	S	Paroxetine Hcl	Paroxetine Hcl	19	57	1710	500.56		#					*
1134558067	Stiles	Shelby	Presque Isle	ME	23	Nurse Practitioner	S	Paroxetine Hcl	Paroxetine Hcl	46	60	1790	448.09			33	47	278.57	1400	*
1134559610	Smith	Stephanie	Baxter	MN	27	Nurse Practitioner	S	Paroxetine Hcl	Paroxetine Hcl	60	76	2252	439.59			23	37	222.11	1083	*
1134563083	Box	Ladyjoan	Spring	TX	48	Nurse Practitioner	S	Paroxetine Hcl	Paroxetine Hcl	18	36	1080	289.72		*					*
1134563166	Stone	Jamie	South Bend	IN	18	Internal Medicine	S	Paroxetine Hcl	Paroxetine Hcl	29	33.1	962	245.29			29	33.1	245.29	962	*
1134568439	Aguilar	Genoveva	El Monte	CA	6	Family Practice	S	Paroxetine Hcl	Paroxetine Hcl	22	56	1680	335.54			22	56	335.54	1680	*
1134568702	Inocencio	Mark	Clifton	NJ	34	Nurse Practitioner	S	Paroxetine Hcl	Paroxetine Hcl	13	13	390	80.87		#					*
1134568991	Klak	Jeffrey	Westfield	IN	18	Family Practice	S	Paroxetine Hcl	Paroxetine Hcl	19	27	794	103.39		#					*
1134569502	Cellino	Alexandra	Orchard Park	NY	36	Physician Assistant	S	Paroxetine Hcl	Paroxetine Hcl	62	152	4550	858.73	20	#					#
1134569866	Lall	Brijlall	Bronx	NY	36	Nurse Practitioner	S	Paroxetine Hcl	Paroxetine Hcl	12	18	540	39.52			12	18	39.52	540	*
1134571201	Miller	Leah	Everett	MA	25	Nurse Practitioner	S	Paroxetine Hcl	Paroxetine Hcl	34	34	1020	176.71			12	12	48.76	360	*
1134572274	Dittmer	Amanda	Port Charlotte	FL	12	Nurse Practitioner	S	Paroxetine Hcl	Paroxetine Hcl	13	17.2	515	65.73		*					*
1134572357	Choate	Amber	Booneville	MS	28	Nurse Practitioner	S	Paroxetine Hcl	Paroxetine Hcl	19	19.2	576	45.01		*					*
1134575608	Murphy	Katrina	Bellingham	WA	53	Physician Assistant	S	Paroxetine Hcl	Paroxetine Hcl	13	23	681	153.45			13	23	153.45	681	*
1134576572	Goebel	Scott	Roseburg	OR	41	Physician Assistant	S	Paroxetine Hcl	Paroxetine Hcl	14	22	660	107.06		*					*
1134577521	Burkhardt	Tierney	Kirkland	WA	53	Nurse Practitioner	S	Paroxetine Hcl	Paroxetine Hcl	11	23	690	88.84			11	23	88.84	690	*
1134579873	Vaidy	Anika	Philadelphia	PA	42	Internal Medicine	S	Paroxetine Hcl	Paroxetine Hcl	11	11	324	65.7			11	11	65.7	324	*
1134580657	Slater	Nicole	Waterloo	IA	19	Nurse Practitioner	S	Paroxetine Hcl	Paroxetine Hcl	42	42.7	1239	511.2			42	42.7	511.2	1239	*
1134586670	Morar	Moses	Costa Mesa	CA	6	Nurse Practitioner	S	Paroxetine Hcl	Paroxetine Hcl	40	40	1200	321.8		*					*
1134590748	Rudawski	Melissa	Washington	DC	11	Physician Assistant	S	Paroxetine Hcl	Paroxetine Hcl	12	12.2	353	177.73			12	12.2	177.73	353	*
1134591753	Olloh	Christy	Desoto	TX	48	Nurse Practitioner	S	Paroxetine Hcl	Paroxetine Hcl	12	12	315	126.14			0	0	0	0	#
1134593627	Melnick	Cindy	Camp Hill	PA	42	Nurse Practitioner	S	Paroxetine Hcl	Paroxetine Hcl	12	16	465	80.43		#					*
1134594062	Barnes	Christy	Newton Falls	OH	39	Nurse Practitioner	S	Paroxetine Hcl	Paroxetine Hcl	13	29	870	276.19		*					*
1134594377	Arp	Rosalind	Orlando	FL	12	Nurse Practitioner	S	Paroxetine Hcl	Paroxetine Hcl	11	13	390	57.18			0	0	0	0	#
1134595416	Banks	Rewa	Lima	OH	39	Nurse Practitioner	S	Paroxetine Hcl	Paroxetine Hcl	26	30	900	133.49		*					*
1134621873	Lucas	Laura	Miami	FL	12	Nurse Practitioner	S	Paroxetine Hcl	Paroxetine Hcl	37	46	1347	408.91	15	#					#
1134629256	Burger	Jennifer	Piedmont	SC	45	Nurse Practitioner	S	Paroxetine Hcl	Paroxetine Hcl	11	11	330	98.53		*					*
1134630205	Todd	Alicia	Mobile	AL	1	Nurse Practitioner	S	Paroxetine Hcl	Paroxetine Hcl	52	52	1549	428.91			31	31	246.94	930	*
1134634488	Solt	Shelane	Wilmington	IL	17	Nurse Practitioner	S	Paroxetine Hcl	Paroxetine Hcl	14	28	840	239.27		*					*
1134637820	Mitchell	Sarah	Colorado Springs	CO	8	Family Practice	S	Paroxetine Hcl	Paroxetine Hcl	32	32	877	517.8			32	32	517.8	877	*
1134638141	George	Nathan	Wasilla	AK	2	Nurse Practitioner	S	Paroxetine Hcl	Paroxetine Hcl	14	14	420	68.81		#					*
1134656556	Rushing	Justin	Rome	GA	13	Family Practice	S	Paroxetine Hcl	Paroxetine Hcl	15	23	690	137.04			0	0	0	0	#
1134661366	Finnegan	Kimberly	Chicago	IL	17	Nurse Practitioner	S	Paroxetine Hcl	Paroxetine Hcl	22	30	875	218.5			0	0	0	0	#
1134662638	Wright	Saskia	Arroyo Grande	CA	6	Nurse Practitioner	S	Paroxetine Hcl	Paroxetine Hcl	38	56.1	1681	416.32			38	56.1	416.32	1681	*
1134662836	Sparks	Angela	Princeton	WV	54	Nurse Practitioner	S	Paroxetine Hcl	Paroxetine Hcl	30	46	1380	261.36			14	22	149.27	660	*
1134664303	Dantzler-Randolph	Yvonne	Centerville	TN	47	Nurse Practitioner	S	Paroxetine Hcl	Paroxetine Hcl	25	29	870	224.57		#					*
1134665995	Ratner	Bridget	Sarasota	FL	12	Nurse Practitioner	S	Paroxetine Hcl	Paroxetine Hcl	11	11	330	147.84			11	11	147.84	330	*
1134669336	Phillips	Shawn	Wilson	NC	37	Nurse Practitioner	S	Paroxetine Hcl	Paroxetine Hcl	17	21	630	174.14		*					*
1134671720	Sargent	Tanya	Somerset	PA	42	Nurse Practitioner	S	Paroxetine Hcl	Paroxetine Hcl	11	11	330	75.03			11	11	75.03	330	*
1134672462	James	Kymberleigh	Meridian	MS	28	Nurse Practitioner	S	Paroxetine Hcl	Paroxetine Hcl	21	21	630	96.14		*					*
1134672660	Manney	Anthony	Harrisburg	PA	42	Physician Assistant	S	Paroxetine Hcl	Paroxetine Hcl	11	23	690	229.74			11	23	229.74	690	*
1134672942	Ojo	Olawale	Brooklyn	NY	36	Student in an Organized Health Care Education/Training Program	T	Paroxetine Hcl	Paroxetine Hcl	12	12	344	80.39		*					*
1134673601	Depersis	Melissa	Windsor	NY	36	Nurse Practitioner	S	Paroxetine Hcl	Paroxetine Hcl	15	45	1350	348.75		#					*
1134677842	Perez	Michele	Orlando	FL	12	Nurse Practitioner	S	Paroxetine Hcl	Paroxetine Hcl	92	132	3960	731.66	19		46	74	314.91	2220	*
1134678022	Panicker-Thomas	Sobha	Staten Island	NY	36	Nurse Practitioner	S	Paroxetine Hcl	Paroxetine Hcl	12	12	360	133		*					*
1144200080	Okoli-Umeweni	Adaora	Stratford	NJ	34	Internal Medicine	S	Paroxetine Hcl	Paroxetine Hcl	34	44	1272	430.57			34	44	430.57	1272	*
1144200403	Chitrit	Isaac	Corpus Christi	TX	48	Internal Medicine	S	Paroxetine Hcl	Paroxetine Hcl	46	66	1980	442.89			12	18	168.48	540	*
1144200411	Gibson	James	Athens	GA	13	Nurse Practitioner	S	Paroxetine Hcl	Paroxetine Hcl	30	60	1800	345.9		#					*
1144200510	Kurtts	Terry	Elberta	AL	1	Family Practice	S	Paroxetine Hcl	Paroxetine Hcl	15	21	630	309.96		*					*
1144200536	Harris	William	Topeka	KS	20	Internal Medicine	S	Paroxetine Hcl	Paroxetine Hcl	23	59	1770	351.22			23	59	351.22	1770	*
1144200635	Steel	Bonnie	Mankato	MN	27	Nurse Practitioner	S	Paroxetine Hcl	Paroxetine Hcl	18	26	780	155.98		#					*
1144200833	Ross	Pamela	Lewiston	ME	23	Internal Medicine	S	Paroxetine Hcl	Paroxetine Hcl	23	59	1770	439.58			23	59	439.58	1770	*
1144200965	Fowler	Mark	Union City	TN	47	Family Practice	S	Paroxetine Hcl	Paroxetine Hcl	32	32	649	169.99		#					*
1144201005	Joshi	Vina	Brockton	MA	25	Family Practice	S	Paroxetine Hcl	Paroxetine Hcl	98	104	2964	1432.62	15		86	92	1257.87	2620	#
1144201039	Lichtenstein	Howard	Everett	WA	53	Internal Medicine	S	Paroxetine Hcl	Paroxetine Hcl	46	118	3500	740.26	13	#					#
1144201492	Bonner	Gail	Plantation	FL	12	Internal Medicine	S	Paroxetine Hcl	Paroxetine Hcl	22	42	1260	211.23		#					*
1144201666	Stutzman	Maurice	Berlin	OH	39	Family Practice	S	Paroxetine Cr	Paroxetine Hcl	12	12	360	1259.88			12	12	1259.88	360	*
1144201666	Stutzman	Maurice	Berlin	OH	39	Family Practice	S	Paroxetine Hcl	Paroxetine Hcl	43	65	1929	418.74			24	46	350.36	1359	*
1144202086	Seal	George	Great Falls	MT	30	Urology	S	Paroxetine Hcl	Paroxetine Hcl	12	12	360	39.93			0	0	0	0	#
1144202219	Mccloud	Miyako	Meridian	MS	28	Family Practice	S	Paroxetine Hcl	Paroxetine Hcl	49	81	2175	573.53			37	53	424.08	1383	*
1144202243	Pattni	Toral	Oak Ridge	TN	47	Family Practice	S	Paroxetine Hcl	Paroxetine Hcl	20	58	1740	241.84		#					*
1144202425	Degear	David	New Richmond	WI	55	Family Practice	S	Paroxetine Hcl	Paroxetine Hcl	25	53	1545	509.56		#					*
1144202482	Goltz	Hayden	Webster	NY	36	Internal Medicine	S	Paroxetine Hcl	Paroxetine Hcl	21	39	1170	242.49			21	39	242.49	1170	*
1144202730	Smith	Candice	Indianola	IA	19	Family Practice	S	Paroxetine Hcl	Paroxetine Hcl	49	84	2500	438.43	12		37	68	305.06	2040	*
1144202870	Kalauawa	Elliot	Honolulu	HI	15	Internal Medicine	S	Paroxetine Hcl	Paroxetine Hcl	70	106	3180	733.49	12		25	55	349.55	1650	*
1144203001	Leboeuf	William	Tobyhanna	PA	42	Psychiatry	S	Paroxetine Hcl	Paroxetine Hcl	20	20.3	607	196.17		#					*
1144203027	Plasky	Paul	Worcester	MA	25	Psychiatry	S	Paroxetine Hcl	Paroxetine Hcl	31	35	1050	294.68			0	0	0	0	#
1144203035	Barraco	Dennis	Wickenburg	AZ	4	Emergency Medicine	S	Paroxetine Hcl	Paroxetine Hcl	11	33	990	208.52		*					*
1144203118	Ardolf	Joseph	Stillwater	MN	27	Internal Medicine	S	Paroxetine Hcl	Paroxetine Hcl	26	78	2340	409.86			26	78	409.86	2340	*
1144203308	Green	Matthew	Louisa	VA	51	Family Practice	S	Paroxetine Hcl	Paroxetine Hcl	21	52	1560	347.09		#					*
1144203316	Peters Settje	Katie	Grand Island	NE	31	Nurse Practitioner	S	Paroxetine Hcl	Paroxetine Hcl	19	33	990	330.59			19	33	330.59	990	*
1144203480	Camarena	Ruby	Philadelphia	PA	42	Internal Medicine	S	Paroxetine Hcl	Paroxetine Hcl	13	13	390	64.26			13	13	64.26	390	*
1144203696	Rogers	Christina	Jacksonville	NC	37	Physician Assistant	S	Paroxetine Hcl	Paroxetine Hcl	12	36	1080	222.25		*					*
1144203910	Katsaros	Peter	Norton	OH	39	Internal Medicine	S	Paroxetine Hcl	Paroxetine Hcl	26	36.1	1002	309.68			26	36.1	309.68	1002	*
1144204033	Milin	Bruce	San Francisco	CA	6	Specialist	T	Paroxetine Hcl	Paroxetine Hcl	20	28	840	216.42		*					*
1144204330	Trulson	Tamella	Richardson	TX	48	Psychiatry	S	Paroxetine Hcl	Paroxetine Hcl	13	13	380	96.32			0	0	0	0	#
1144204629	Edmonds	David	Salem	OR	41	Family Practice	S	Paroxetine Hcl	Paroxetine Hcl	24	68	2040	469.36			24	68	469.36	2040	*
1144204645	Bryant	Denise	Sparta	NC	37	Family Practice	S	Paroxetine Hcl	Paroxetine Hcl	42	66	1980	403.68			26	42	291.2	1260	*
1144204694	Weinstein	Bruce	Worcester	MA	25	Internal Medicine	S	Paroxetine Hcl	Paroxetine Hcl	12	24	720	45.53			12	24	45.53	720	*
1144204785	Maldonado Ramirez	Mario	Corozal	PR	72	Internal Medicine	S	Paroxetine Cr	Paroxetine Hcl	32	32	960	4016.39		#					*
1144204785	Maldonado Ramirez	Mario	Corozal	PR	72	Internal Medicine	S	Paroxetine Er	Paroxetine Hcl	98	98	2940	12701.4	22		63	63	8107.46	1890	#
1144204843	Stierwalt	Dale	Fort Payne	AL	1	General Practice	S	Paroxetine Hcl	Paroxetine Hcl	36	50	1500	241.28			36	50	241.28	1500	*
1144204884	Larocca	Rajani	Charlestown	MA	25	Internal Medicine	S	Paroxetine Hcl	Paroxetine Hcl	25	38	1140	295.96			25	38	295.96	1140	*
1144205261	Iler	Linda	Carroll	IA	19	General Practice	S	Paroxetine Hcl	Paroxetine Hcl	46	68.4	1859	231.65			46	68.4	231.65	1859	*
1144205303	Nouhan	Robert	Longmont	CO	8	Family Practice	S	Paroxetine Hcl	Paroxetine Hcl	14	42	1260	415.55			14	42	415.55	1260	*
1144205436	Gorjanc	Mary	Middleburg Heights	OH	39	Internal Medicine	S	Paroxetine Hcl	Paroxetine Hcl	34	74	2195	660.61			34	74	660.61	2195	*
1144205543	Mansour	Moneer	Largo	FL	12	Family Practice	S	Paroxetine Hcl	Paroxetine Hcl	17	37	1110	218.18			17	37	218.18	1110	*
1144205568	Walker	James	Amarillo	TX	48	Internal Medicine	S	Paroxetine Hcl	Paroxetine Hcl	22	36	1080	229.13		#					*
1144205816	Munoz Benedicto	Jose	Carolina	PR	72	Internal Medicine	S	Paroxetine Hcl	Paroxetine Hcl	16	22	660	129.67			16	22	129.67	660	*
1144205824	Bolster	David	Summerville	SC	45	Internal Medicine	S	Paroxetine Hcl	Paroxetine Hcl	30	58	1740	405.95			30	58	405.95	1740	*
1144205907	Armenakis	Gus	Tamarac	FL	12	Internal Medicine	S	Paroxetine Hcl	Paroxetine Hcl	11	33	990	130.43		*					*
1144206087	Tandra	Brahmaiah	Warren	OH	39	Psychiatry	S	Paroxetine Hcl	Paroxetine Hcl	54	58	1740	688.83		*					*
1144206251	Stargel	Charles	Barbourville	KY	21	Family Practice	S	Paroxetine Hcl	Paroxetine Hcl	32	42	1260	242.37			32	42	242.37	1260	*
1144206962	Wilson	Jerry	Milan	TN	47	Family Practice	S	Paroxetine Hcl	Paroxetine Hcl	23	58.8	1763	356.4			23	58.8	356.4	1763	*
1144207143	Viswanath	Basavarajappa	Elyria	OH	39	Family Practice	S	Paroxetine Hcl	Paroxetine Hcl	14	22	562	164.83		#					*
1144207218	Hamdani	Raza	Aurora	IL	17	Internal Medicine	S	Paroxetine Hcl	Paroxetine Hcl	12	20	600	116.36		*					*
1144207606	Castillo Delgado	Evelyn	Hatillo	PR	72	Family Practice	S	Paroxetine Hcl	Paroxetine Hcl	79	96	2842	818.38	17		51	64	565.68	1905	*
1144207879	Poppens	Mitch	Madison	SD	46	Physician Assistant	S	Paroxetine Hcl	Paroxetine Hcl	12	18	540	85.21			12	18	85.21	540	*
1144207978	Ford	John	Whitefield	NH	33	Family Practice	S	Paroxetine Hcl	Paroxetine Hcl	35	97	2862	704.56		#					*
1144208349	Cycholl	Brandon	Flora	IL	17	Family Practice	S	Paroxetine Hcl	Paroxetine Hcl	28	68	2040	284.7		#					*
1144208539	Reyes	Sylvia	New York	NY	36	Psychiatry	S	Paroxetine Hcl	Paroxetine Hcl	33	33	990	174.65		*					*
1144208810	Gallon	Raymond	Pittsburgh	PA	42	Internal Medicine	S	Paroxetine Hcl	Paroxetine Hcl	12	36	1080	238.02		*					*
1144209081	Cobb	Amy	Corbin	KY	21	Nurse Practitioner	S	Paroxetine Hcl	Paroxetine Hcl	18	54	1620	299.57		*					*
1144209149	Mooi	Leonard	Manistique	MI	26	Family Practice	S	Paroxetine Hcl	Paroxetine Hcl	13	39	1170	215.43			13	39	215.43	1170	*
1144209354	Bessonett	Paula	Tyler	TX	48	Family Practice	S	Paroxetine Hcl	Paroxetine Hcl	24	26	774	112.87		#					*
1144210543	Nalitt	Beth	Short Hills	NJ	34	Internal Medicine	S	Paroxetine Hcl	Paroxetine Hcl	17	41	1230	464.51			17	41	464.51	1230	*
1144210576	Scott	Roger	Deposit	NY	36	Internal Medicine	S	Paroxetine Hcl	Paroxetine Hcl	23	46.9	1407	224.31		#					*
1144210766	Ali	Syed	Mc Kees Rocks	PA	42	Internal Medicine	S	Paroxetine Hcl	Paroxetine Hcl	18	22	631	150.83		*					*
1144210808	Nardi	Thomas	Saint Cloud	MN	27	Internal Medicine	S	Paroxetine Hcl	Paroxetine Hcl	43	106	3164	636.61	12		43	106	636.61	3164		12
1144211152	Quintyne	David	Titusville	FL	12	Family Practice	S	Paroxetine Hcl	Paroxetine Hcl	24	30	900	247.26		*					*
1144211160	Kudray	Kathleen	Flint	MI	26	Family Practice	S	Paroxetine Hcl	Paroxetine Hcl	18	42	1260	197.15		*					*
1144211400	Fruman	Dale	Uniontown	PA	42	Psychiatry	S	Paroxetine Hcl	Paroxetine Hcl	29	37	1110	392.63		*					*
1144211459	Young	Scott	Waynesboro	VA	51	Family Practice	S	Paroxetine Hcl	Paroxetine Hcl	34	62	1860	430.83		#					*
1144211558	Okuley	Gary	Defiance	OH	39	Family Practice	S	Paroxetine Hcl	Paroxetine Hcl	113	250.7	7479	1510.65	24	#					#
1144211574	Rodriguez-Jorge	Alicia	Miami	FL	12	Internal Medicine	S	Paroxetine Hcl	Paroxetine Hcl	48	90	2700	707.97	13		48	90	707.97	2700		13
1144211830	Mire	Ryan	Nashville	TN	47	Internal Medicine	S	Paroxetine Hcl	Paroxetine Hcl	28	61.5	1837	279.48			28	61.5	279.48	1837	*
1144211863	Manana Ferro	Ana	Cabo Rojo	PR	72	Internal Medicine	S	Paroxetine Hcl	Paroxetine Hcl	48	68	2040	445.01	11	#					*
1144212044	Prihoda	Clarence	Navasota	TX	48	Family Practice	S	Paroxetine Hcl	Paroxetine Hcl	21	31	930	283.87			21	31	283.87	930	*
1144212135	Carr	Orlon	Jupiter	FL	12	Family Practice	S	Paroxetine Hcl	Paroxetine Hcl	17	47	1410	278.67			17	47	278.67	1410	*
1144212150	Baillargeon	Jacques	San Antonio	TX	48	Clinical Neuropsychologist	T	Paroxetine Hcl	Paroxetine Hcl	20	26	765	80.31			20	26	80.31	765	*
1144212325	Eckel	Margaret	St Clair Shores	MI	26	Family Practice	S	Paroxetine Hcl	Paroxetine Hcl	21	53	1590	487.02		#					*
1144212754	Coltrane	Lisa	Macclesfield	NC	37	Nurse Practitioner	S	Paroxetine Hcl	Paroxetine Hcl	36	56	1680	317.55		#					*
1144212796	Morgan	Michael	Baldwin	MI	26	Nurse Practitioner	S	Paroxetine Hcl	Paroxetine Hcl	31	51	1520	263.98	11		12	24	99.59	720	*
1144213042	Weber	Charles	Wall Township	NJ	34	Rheumatology	S	Paroxetine Hcl	Paroxetine Hcl	24	46	1374	221.2			24	46	221.2	1374	*
1144213091	Clay Matemavi	Sharon	Winchester	CA	6	Nurse Practitioner	S	Paroxetine Hcl	Paroxetine Hcl	27	27	810	132.53			11	11	48.89	330	*
1144213240	Russell	Richard	Pine Grove	PA	42	Family Practice	S	Paroxetine Hcl	Paroxetine Hcl	54	114	3420	1131.56	11		29	87	749.92	2610	*
1144213562	Schwartz	Delores	Evans	GA	13	Physician Assistant	S	Paroxetine Hcl	Paroxetine Hcl	11	13	390	52.63			11	13	52.63	390	*
1144213745	Shroff	Sanatkumar	Perryopolis	PA	42	Internal Medicine	S	Paroxetine Hcl	Paroxetine Hcl	44	94	2820	738.45		#					*
1144213794	Desai	Dilip	Toms River	NJ	34	Internal Medicine	S	Paroxetine Hcl	Paroxetine Hcl	14	40	1200	236.03		#					*
1144213836	Brelje	Timothy	Harlan	IA	19	Family Practice	S	Paroxetine Hcl	Paroxetine Hcl	18	36	1080	166.22			18	36	166.22	1080	*
1144213869	Lanka	Surya	Kilgore	TX	48	Internal Medicine	S	Paroxetine Hcl	Paroxetine Hcl	48	64.1	1913	288.04			48	64.1	288.04	1913	*
1144214008	Parker	Seth	Shelby Township	MI	26	Internal Medicine	S	Paroxetine Hcl	Paroxetine Hcl	75	75	1441	859.07			33	33	404.8	532	*
1144214115	Tirado Menendez	Pedro	Caguas	PR	72	Internal Medicine	S	Paroxetine Hcl	Paroxetine Hcl	12	20	600	125.04		*					*
1144214123	Cearlock	Kenneth	Cedar Rapids	IA	19	Family Practice	S	Paroxetine Hcl	Paroxetine Hcl	11	31	930	163.45		*					*
1144214248	Walz	Kristi	Sioux City	IA	19	Family Practice	S	Paroxetine Hcl	Paroxetine Hcl	22	48	1440	634.13		#					*
1144214271	Alessi	Carl	Lincoln	ME	23	Family Practice	S	Paroxetine Hcl	Paroxetine Hcl	43	71	2115	378.49		#					*
1144214370	Craven	Pamela	Oklahoma City	OK	40	Cardiology	S	Paroxetine Hcl	Paroxetine Hcl	28	76	2280	321.34			28	76	321.34	2280	*
1144214438	Strange-Canady	Sheryl	Conyers	GA	13	Emergency Medicine	S	Paroxetine Hcl	Paroxetine Hcl	46	66	1920	389.91	12		18	34	175.49	1020	*
1144214503	Kandora	Thomas	Glens Falls	NY	36	Internal Medicine	S	Paroxetine Hcl	Paroxetine Hcl	83	97	2859	592.82	12	#					#
1144214602	Schwartz	John	Hanover	PA	42	Family Practice	S	Paroxetine Hcl	Paroxetine Hcl	69	141	4209	1030.56	14	#					#
1144214610	Patnana	Radha	Saint Louis	MO	29	Family Practice	S	Paroxetine Hcl	Paroxetine Hcl	55	137	4110	795.47	14	#					#
1144215187	Turner	William	Dyersburg	TN	47	Family Practice	S	Paroxetine Hcl	Paroxetine Hcl	57	115	3430	637.61	13	#					#
1144215344	Kronick	Steven	Albany	NY	36	Psychiatry	S	Paroxetine Hcl	Paroxetine Hcl	58	66	1980	404.79			31	39	202.58	1170	*
1144215369	Barnard	Michael	Cypress	TX	48	Family Practice	S	Paroxetine Hcl	Paroxetine Hcl	12	36	1080	145.24			12	36	145.24	1080	*
1144215666	Glasscock	Telitha	Princeton	WV	54	Family Practice	S	Paroxetine Hcl	Paroxetine Hcl	15	45	1350	198.48		*					*
1144215708	Krall	Diane	Tremont	IL	17	Family Practice	S	Paroxetine Hcl	Paroxetine Hcl	61	95	2812	463.73	16	#					#
1144215872	Raines	Michael	Americus	GA	13	Emergency Medicine	S	Paroxetine Hcl	Paroxetine Hcl	396	498	9535	3087.68	35		364	452	2738.16	8155	#
1144216045	Caminiti	Stephen	Bristol	CT	9	Internal Medicine	S	Paroxetine Hcl	Paroxetine Hcl	16	32	960	159.59			16	32	159.59	960	*
1144216060	Briones-Ramilo	Teresita	Indianapolis	IN	18	Psychiatry	S	Pexeva	Paroxetine Mesylate	11	11	319	4235.52			0	0	0	0	#
1144216185	Santiago	Julio	Aledo	IL	17	Family Practice	S	Paroxetine Hcl	Paroxetine Hcl	72	80	2400	492.91			57	65	372.13	1950	*
1144216714	Willis	William	Pensacola	FL	12	Family Practice	S	Paroxetine Hcl	Paroxetine Hcl	18	30	900	173.71			18	30	173.71	900	*
1144216763	Harris	Malcolm	Millvale	PA	42	Family Practice	S	Paroxetine Hcl	Paroxetine Hcl	42	106	3180	600.37		#					*
1144216789	Brown	Sandra	Crystal River	FL	12	Family Practice	S	Paroxetine Hcl	Paroxetine Hcl	11	19	570	128.68			11	19	128.68	570	*
1144216961	Sheikh	Mohammed	Independence	LA	22	Geriatric Medicine	S	Paroxetine Hcl	Paroxetine Hcl	42	59	1770	304.64			24	39	209.86	1170	*
1144217118	Fields	Carolyn	Greenville	SC	45	Family Practice	S	Paroxetine Hcl	Paroxetine Hcl	20	35	994	275.48			20	35	275.48	994	*
1144217456	Loukanova	Adriana	Fort Myers	FL	12	Internal Medicine	S	Paroxetine Hcl	Paroxetine Hcl	35	105	3150	879.77			35	105	879.77	3150	*
1144217530	Sullivan	Charles	Overland Park	KS	20	Family Practice	S	Paroxetine Hcl	Paroxetine Hcl	24	64	1920	533.6			24	64	533.6	1920	*
1144217787	Vaillant	Karen	Las Cruces	NM	35	Family Practice	S	Paroxetine Hcl	Paroxetine Hcl	18	40	1200	191.69			18	40	191.69	1200	*
1144217803	Smith	Charles	Monterey	TN	47	Family Practice	S	Paroxetine Hcl	Paroxetine Hcl	166	184	5520	1076.18	26		126	142	791.92	4260	#
1144217829	Burns	Suzanne	East Providence	RI	44	Internal Medicine	S	Paroxetine Hcl	Paroxetine Hcl	61	139	4170	847.64	13		45	115	772.35	3450	#
1144217837	Studdard	Harry	Mobile	AL	1	Internal Medicine	S	Paroxetine Hcl	Paroxetine Hcl	23	39	1170	245.59			23	39	245.59	1170	*
1144218066	Khan	Nabeel	Huntsville	TX	48	Internal Medicine	S	Paroxetine Hcl	Paroxetine Hcl	39	79	2370	366.47		#					*
1144218405	Strauther	Tawanna	Oakwood	GA	13	Family Practice	S	Paroxetine Hcl	Paroxetine Hcl	22	26	780	262.26			22	26	262.26	780	*
1144218454	Lawrence	Sharon	Saint Helens	OR	41	Internal Medicine	S	Paroxetine Hcl	Paroxetine Hcl	48	64	1920	471.62			26	42	323.71	1260	*
1144218496	Pierce	Devi	Leavenworth	IN	18	Internal Medicine	S	Paroxetine Hcl	Paroxetine Hcl	80	108	3240	647.17	14		61	71	322.1	2130	*
1144218868	Stelly	Deidre	Breaux Bridge	LA	22	Family Practice	S	Paroxetine Hcl	Paroxetine Hcl	62	84	2520	392.57			49	63	318.32	1890	*
1144218876	Early	Ira	Spartanburg	SC	45	Preventive Medicine	S	Paroxetine Hcl	Paroxetine Hcl	26	40	1185	149.2		#					*
1144219270	Hershman	Kenneth	Miami	FL	12	Internal Medicine	S	Paroxetine Hcl	Paroxetine Hcl	53	103	3090	665.19	15		37	75	499	2250	*
1144219528	Derrow	Martin	Maitland	FL	12	Internal Medicine	S	Paroxetine Hcl	Paroxetine Hcl	24	72	2160	419			24	72	419	2160	*
1144220344	Pumarol	Alba	Bronx	NY	36	Family Practice	S	Paroxetine Hcl	Paroxetine Hcl	19	27	810	142.38		#					*
1144220369	Williams	John	Willits	CA	6	Internal Medicine	S	Paroxetine Hcl	Paroxetine Hcl	23	65	1950	524.69		#					*
1144220609	Sohn	Eric	Spokane	WA	53	Family Practice	S	Paroxetine Hcl	Paroxetine Hcl	26	26	759	343.45		*					*
1144220716	Vyza	Anitha	Frisco	TX	48	Internal Medicine	S	Paroxetine Hcl	Paroxetine Hcl	13	35	1050	154.95			13	35	154.95	1050	*
1144220765	Gragnola	Thomas	Portland	OR	41	Internal Medicine	S	Paroxetine Hcl	Paroxetine Hcl	15	20.5	615	351.89			15	20.5	351.89	615	*
1144220880	Girjashanker	Ramesh	Cocoa Beach	FL	12	Internal Medicine	S	Paroxetine Hcl	Paroxetine Hcl	26	38	1050	227.45		*					*
1144220971	Reynolds	Victoria	Varnville	SC	45	Nurse Practitioner	S	Paroxetine Hcl	Paroxetine Hcl	22	22	644	157.09			22	22	157.09	644	*
1144220997	TRUE	Wayne	La Mesa	CA	6	Family Practice	S	Paroxetine Hcl	Paroxetine Hcl	15	41	1230	429.37			15	41	429.37	1230	*
1144221003	San Roman	Eliza	El Paso	TX	48	Psychiatry	S	Paroxetine Hcl	Paroxetine Hcl	42	42	1104	701.61		*					*
1144221110	Lotsvin	Liliya	Bronx	NY	36	Internal Medicine	S	Paroxetine Hcl	Paroxetine Hcl	61	95.8	2858	539.21			61	95.8	539.21	2858	*
1144221391	Kirby	Homer	Mcminnville	TN	47	Family Practice	S	Paroxetine Hcl	Paroxetine Hcl	25	47	1342	746.17			25	47	746.17	1342	*
1144221714	Figueroa	Allan	Parkersburg	WV	54	Family Practice	S	Paroxetine Hcl	Paroxetine Hcl	68	78	2340	403.05			46	54	250.12	1620	*
1144221730	Paulino	Joel	Bullhead City	AZ	4	Internal Medicine	S	Paroxetine Hcl	Paroxetine Hcl	36	108	3240	869.01	12	#					*
1144221912	Truehart	Leanne	Mandeville	LA	22	Psychiatry & Neurology	T	Paroxetine Hcl	Paroxetine Hcl	16	24	720	151.42			16	24	151.42	720	*
1144221961	Malaker	Clayton	Belvidere	IL	17	Family Practice	S	Paroxetine Hcl	Paroxetine Hcl	66	118	3517	892.38	12	#					*
1144222068	Canby	Joni	Boardman	OH	39	Obstetrics & Gynecology	S	Paroxetine Hcl	Paroxetine Hcl	19	22	660	101.13		*					*
1144222159	Interiano	Benjamin	Houston	TX	48	Internal Medicine	S	Paroxetine Hcl	Paroxetine Hcl	37	85	2550	479.13	16	#					#
1144222340	Sheikh	Zia	Olean	NY	36	Nephrology	S	Paroxetine Hcl	Paroxetine Hcl	47	69	2070	428.73	14		15	31	107.18	930	*
1144222399	Van Bussum	Robert	Lexington	KY	21	Family Practice	S	Paroxetine Hcl	Paroxetine Hcl	28	58	1740	373.85			28	58	373.85	1740	*
1144222506	Bauer	Daniel	Saint Louis	MO	29	Internal Medicine	S	Paroxetine Hcl	Paroxetine Hcl	18	52	1560	308.9			18	52	308.9	1560	*
1144222548	Walkowski	Robert	Edina	MN	27	Physician Assistant	S	Paroxetine Hcl	Paroxetine Hcl	24	42	1260	316.04		*					*
1144222555	Amoroso	Anthony	Easton	PA	42	Internal Medicine	S	Paroxetine Hcl	Paroxetine Hcl	28	76	2280	697.96			28	76	697.96	2280	*
1144222720	Say	George	Baton Rouge	LA	22	Internal Medicine	S	Paroxetine Hcl	Paroxetine Hcl	49	75	2250	544.94			49	75	544.94	2250	*
1144223207	Frederick	Louise	Lafayette	LA	22	Certified Clinical Nurse Specialist	S	Paroxetine Hcl	Paroxetine Hcl	27	33	990	347.92		#					*
1144223223	Hirsch	Martin	Nashville	TN	47	Obstetrics & Gynecology	S	Paroxetine Hcl	Paroxetine Hcl	11	27	810	149.98			11	27	149.98	810	*
1144223470	Vithespongse	Pridipongse	Hedrick	IA	19	General Practice	S	Paroxetine Hcl	Paroxetine Hcl	21	21	631	102.66		#					*
1144224080	Pennington	Robert	Durham	NC	37	Internal Medicine	S	Paroxetine Hcl	Paroxetine Hcl	30	54	1620	556.51			30	54	556.51	1620	*
1144224528	Sarche	Robert	Conifer	CO	8	Family Practice	S	Paroxetine Hcl	Paroxetine Hcl	30	90	2700	542.97			30	90	542.97	2700	*
1144224551	Stone	Eileen	Syracuse	NY	36	Internal Medicine	S	Paroxetine Hcl	Paroxetine Hcl	60	152	4560	653.58	18		60	152	653.58	4560		18
1144224619	Neu	Steven	Green Bay	WI	55	Nephrology	S	Paroxetine Hcl	Paroxetine Hcl	16	26	780	250.95		*					*
1144224700	Wildern	Steven	Hastings	MI	26	Internal Medicine	S	Paroxetine Hcl	Paroxetine Hcl	31	67	2010	540.47			31	67	540.47	2010	*
1144224742	Hsueh	Frank	San Ramon	CA	6	Internal Medicine	S	Paroxetine Hcl	Paroxetine Hcl	16	16	480	246.16			16	16	246.16	480	*
1144224890	Klein	Steven	Winston-Salem	NC	37	Internal Medicine	S	Paroxetine Hcl	Paroxetine Hcl	19	53	1590	433.59			19	53	433.59	1590	*
1144225020	Lamb	Trent	Jonesboro	AR	5	Family Practice	S	Paroxetine Hcl	Paroxetine Hcl	15	25	750	208.04		#					*
1144225038	Ribot Ruiz	Salvador	Carolina	PR	72	General Practice	S	Paroxetine Hcl	Paroxetine Hcl	27	37	1110	210.7			16	26	156.14	780	*
1144225053	Tawil	Camille	Baltimore	MD	24	Internal Medicine	S	Paroxetine Hcl	Paroxetine Hcl	27	37	1110	240.31			27	37	240.31	1110	*
1144225111	Rankin	Rebecca	Richmond	KY	21	Physician Assistant	S	Paroxetine Hcl	Paroxetine Hcl	14	16	480	119.59		*					*
1144225541	Metchick	Heather	New Smyrna Beach	FL	12	Gynecological Oncology	S	Paroxetine Hcl	Paroxetine Hcl	15	25	750	216.36		#					*
1144225657	Baldock	Kimberly	Ashland	KY	21	Internal Medicine	S	Paroxetine Hcl	Paroxetine Hcl	23	35	1050	328.46		#					*
1144225780	Hershkowitz	Laura	Tacoma	WA	53	Neurology	S	Paroxetine Hcl	Paroxetine Hcl	12	12	360	93.31			0	0	0	0	#
1144225921	Countiss	John	Grants Pass	OR	41	Internal Medicine	S	Paroxetine Hcl	Paroxetine Hcl	17	49	1470	130.89			17	49	130.89	1470	*
1144226010	Valentin-Stone	Paul	Jacksonville	AR	5	Internal Medicine	S	Paroxetine Hcl	Paroxetine Hcl	34	64	1828	331.05			13	21	87.34	607	*
1144226176	Baluyot	Mildred	Springfield	MO	29	Psychiatry & Neurology	T	Paroxetine Hcl	Paroxetine Hcl	12	12.1	349	115.76			0	0	0	0	#
1144226325	Silverman	William	Rockville	MD	24	Internal Medicine	S	Paroxetine Hcl	Paroxetine Hcl	11	15	450	121.7			11	15	121.7	450	*
1144226671	Massoud	Samuel	Johnstown	PA	42	Internal Medicine	S	Paroxetine Hcl	Paroxetine Hcl	65	135	4050	830.76	17	#					#
1144226879	Williams	Russell	Stafford	VA	51	Family Practice	S	Paroxetine Hcl	Paroxetine Hcl	16	34	1020	230.77		#					*
1144226952	Martin	James	Louisville	KY	21	Family Practice	S	Paroxetine Hcl	Paroxetine Hcl	15	23	690	117.05		#					*
1144227026	Ismail	Asad	Louisville	KY	21	Psychiatry	S	Paroxetine Hcl	Paroxetine Hcl	19	19	491	204.03		#					*
1144227125	Robbins	Jeffrey	Hartford	CT	9	Internal Medicine	S	Paroxetine Hcl	Paroxetine Hcl	32	32	842	408.51			32	32	408.51	842	*
1144227372	Abundis	Rebecca	Monterey	CA	6	Internal Medicine	S	Paroxetine Hcl	Paroxetine Hcl	39	107	3210	786.1	11	#					*
1144227380	Taplin	Geraldine	Monterey	CA	6	Infectious Disease	S	Paroxetine Hcl	Paroxetine Hcl	13	13	390	58.61			0	0	0	0	#
1144227653	Richmond	Mark	Petoskey	MI	26	Internal Medicine	S	Paroxetine Hcl	Paroxetine Hcl	32	94	2820	569.46	11		32	94	569.46	2820		11
1144228073	Reddy	Challa	Dexter	ME	23	Family Practice	S	Paroxetine Hcl	Paroxetine Hcl	13	37	1110	290.36		*					*
1144228131	Timson	Katrina	Newark	OH	39	Family Practice	S	Paroxetine Hcl	Paroxetine Hcl	64	124.1	3724	716.77	17		35	71	438.24	2130	*
1144228164	Woods	Rebekah	Louisville	KY	21	Neurology	S	Paroxetine Hcl	Paroxetine Hcl	17	35	1046	148.99		*					*
1144228339	Acuff	Jessica	Washburn	TN	47	Nurse Practitioner	S	Paroxetine Hcl	Paroxetine Hcl	53	77	2310	753.84			37	53	440.62	1590	*
1144228347	Sinha	Rajiv	Raymondville	TX	48	Family Practice	S	Paroxetine Hcl	Paroxetine Hcl	51	55	1650	320.25			14	14	79.08	420	*
1144228362	Baldinger	David	Fort Myers	FL	12	Rheumatology	S	Paroxetine Hcl	Paroxetine Hcl	12	27	810	203.63			12	27	203.63	810	*
1144228453	Nikoula	Jawdat	Irwin	PA	42	Family Practice	S	Paroxetine Hcl	Paroxetine Hcl	45	61	1791	418.66			45	61	418.66	1791	*
1144228784	Hopkins	Ronald	Oklahoma City	OK	40	Family Practice	S	Paroxetine Hcl	Paroxetine Hcl	54	114	3420	644.36		#					*
1144228909	Tan	Peter	Arcadia	CA	6	Internal Medicine	S	Paroxetine Hcl	Paroxetine Hcl	11	11.1	332	133.8		*					*
1144229113	Mcphee	Walter	Willimantic	CT	9	Internal Medicine	S	Paroxetine Hcl	Paroxetine Hcl	43	105	3150	693.81	11		43	105	693.81	3150		11
1144229592	Marxer	Frank	Atlanta	GA	13	Internal Medicine	S	Paroxetine Hcl	Paroxetine Hcl	52	82	2460	539.06			52	82	539.06	2460	*
1144229659	George	William	Nederland	TX	48	Internal Medicine	S	Paroxetine Hcl	Paroxetine Hcl	81	103	2673	857.19	12	#					*
1144229766	Thomas	John	El Paso	TX	48	Family Practice	S	Paroxetine Hcl	Paroxetine Hcl	18	53	1590	549.46			18	53	549.46	1590	*
1144230053	Grewal	Sajot	Corte Madera	CA	6	Internal Medicine	S	Paroxetine Hcl	Paroxetine Hcl	19	43.7	1311	650.19			19	43.7	650.19	1311	*
1144230152	Baguio Ngo	Emelie	Lancaster	CA	6	Family Practice	S	Paroxetine Hcl	Paroxetine Hcl	19	63.3	1900	368.7			19	63.3	368.7	1900	*
1144230269	Nido Nylund	Roque	Guayama	PR	72	Internal Medicine	S	Paroxetine Hcl	Paroxetine Hcl	16	48	1440	240.51		#					*
1144230335	Leung	Dominic	Aurora	IL	17	Internal Medicine	S	Paroxetine Hcl	Paroxetine Hcl	22	46	1380	338.37			22	46	338.37	1380	*
1144230400	Castillo	Ramon	Miami	FL	12	Internal Medicine	S	Paroxetine Hcl	Paroxetine Hcl	45	95	2850	1012.88	11	#					*
1144230533	Chavier Roper	Rolance	San Juan	PR	72	Internal Medicine	S	Paroxetine Hcl	Paroxetine Hcl	24	38	1140	218.62			24	38	218.62	1140	*
1144230913	Lima	Angela	Burlington	NC	37	Psychiatry	S	Paroxetine Hcl	Paroxetine Hcl	24	78.7	2360	558.25			11	36.7	259.96	1100	*
1144231267	Misak	James	Cleveland	OH	39	Family Practice	S	Paroxetine Hcl	Paroxetine Hcl	25	41	1230	321.06		#					*
1144231457	Kim	Joohahn	Manchester	NH	33	Internal Medicine	S	Paroxetine Hcl	Paroxetine Hcl	16	48	1440	417.46		#					*
1144231986	Cohen	Phillip	Laguna Hills	CA	6	Counselor	T	Paroxetine Hcl	Paroxetine Hcl	14	14	420	134.71			0	0	0	0	#
1144232257	Chernov	Valeriy	Brooklyn	NY	36	Psychiatry	S	Paroxetine Er	Paroxetine Hcl	27	31	930	3868.61			27	31	3868.61	930	*
1144232257	Chernov	Valeriy	Brooklyn	NY	36	Psychiatry	S	Paroxetine Hcl	Paroxetine Hcl	179	183	5467	1081.8	21		154	158	841.6	4717	#
1144232265	Johnston	Michael	Dallas	TX	48	Internal Medicine	S	Paroxetine Hcl	Paroxetine Hcl	25	57	1710	614.81			25	57	614.81	1710	*
1144232281	Townsend	David	Athens	GA	13	Internal Medicine	S	Paroxetine Hcl	Paroxetine Hcl	38	100	3000	581.6			38	100	581.6	3000	*
1144232349	Mahdyoon	Mani	Lodi	CA	6	Internal Medicine	S	Paroxetine Hcl	Paroxetine Hcl	34	76	2280	470.88			34	76	470.88	2280	*
1144232406	Smuckler	Aaron	Pittsburgh	PA	42	Internal Medicine	S	Paroxetine Hcl	Paroxetine Hcl	17	33	990	238.22		#					*
1144233206	Borie	Kenneth	Randolph	VT	50	Family Practice	S	Paroxetine Hcl	Paroxetine Hcl	42	96	2854	805.16			42	96	805.16	2854	*
1144233420	Nifenecker	Susan	Seaford	NY	36	Nurse Practitioner	S	Paroxetine Hcl	Paroxetine Hcl	286	298	8892	3695.24	28		64	64	749.85	1900	*
1144234634	Molinaro	Michael	Glen Ridge	NJ	34	Internal Medicine	S	Paroxetine Hcl	Paroxetine Hcl	54	92	2760	498.61			54	92	498.61	2760	*
1144236167	Glass	Cynthia	Kansas City	MO	29	Internal Medicine	S	Paroxetine Hcl	Paroxetine Hcl	35	61	1830	290.26			35	61	290.26	1830	*
1144236225	Brown	Matthew	Orem	UT	49	Family Practice	S	Paroxetine Hcl	Paroxetine Hcl	15	25	750	206.2		*					*
1144236233	Shah	Dipeshkumar	Northbrook	IL	17	Internal Medicine	S	Paroxetine Hcl	Paroxetine Hcl	17	25	742	425.86			17	25	425.86	742	*
1144236266	Nguyen	Holly	Wilmington	MA	25	Physician Assistant	S	Paroxetine Hcl	Paroxetine Hcl	15	41	1230	527.95		*					*
1144236290	Meyer	Paul	Saginaw	MI	26	Family Practice	S	Paroxetine Hcl	Paroxetine Hcl	11	25	750	211.95			0	0	0	0	#
1144237215	Johnson	Carl	Beverly	MA	25	Internal Medicine	S	Paroxetine Hcl	Paroxetine Hcl	25	25	604	221.13			25	25	221.13	604	*
1144237371	Hill	Edward	Alexander City	AL	1	Internal Medicine	S	Paroxetine Hcl	Paroxetine Hcl	101	217	6510	1133.88	25	#					#
1144237413	Cann	Stephen	Northbrook	IL	17	Psychiatry	S	Paroxetine Hcl	Paroxetine Hcl	27	49	1470	329.97		#					*
1144237801	Barsanti	John	Saint Paul	MN	27	Family Practice	S	Paroxetine Hcl	Paroxetine Hcl	36	70	2100	409.1			36	70	409.1	2100	*
1144237942	Thomas	George	Beaumont	TX	48	Internal Medicine	S	Paroxetine Hcl	Paroxetine Hcl	22	38	1140	272.81			22	38	272.81	1140	*
1144238197	Perez Santiago	Angel	Caguas	PR	72	General Practice	S	Paroxetine Hcl	Paroxetine Hcl	16	16	480	96.24		#					*
1144239054	Jensen	Kristopher	Venice	FL	12	Family Practice	S	Paroxetine Hcl	Paroxetine Hcl	25	75	2250	417.92		#					*
1144239096	Miller	John	New Lexington	OH	39	Nurse Practitioner	S	Paroxetine Hcl	Paroxetine Hcl	61	82	2460	588	12		21	33	234.03	990	*
1144239229	Berends	Jennifer	Shattuck	OK	40	Family Practice	S	Paroxetine Hcl	Paroxetine Hcl	12	20	600	110.66		*					*
1144239369	Ajmere	Kishor	Joliet	IL	17	Internal Medicine	S	Paroxetine Hcl	Paroxetine Hcl	28	80	2400	449.42		#					*
1144239385	Walter	Elizabeth	Billings	MT	30	Psychiatry	S	Paroxetine Hcl	Paroxetine Hcl	25	33.2	995	219.36		*					*
1144239450	Voreis	Jeffrey	Wetumpka	AL	1	Internal Medicine	S	Paroxetine Hcl	Paroxetine Hcl	73	89	2670	762.74	13		26	38	204.98	1140	*
1144239765	Potts	Janell	Zanesville	OH	39	Nurse Practitioner	S	Paroxetine Hcl	Paroxetine Hcl	12	20	591	149.7			12	20	149.7	591	*
1144240268	Tenold	Kimberly	Durham	NC	37	Physician Assistant	S	Paroxetine Hcl	Paroxetine Hcl	20	20	573	381.66			20	20	381.66	573	*
1144240292	Allen	David	Longmeadow	MA	25	Nurse Practitioner	S	Paroxetine Hcl	Paroxetine Hcl	21	61	1830	315.34		#					*
1144240375	Lynch	Patrick	East Wenatchee	WA	53	Internal Medicine	S	Paroxetine Hcl	Paroxetine Hcl	43	101	3013	719.28	11	#					*
1144241126	Rahim	Fareha	Athens	GA	13	Gastroenterology	S	Paroxetine Hcl	Paroxetine Hcl	30	68	2022	508.39			30	68	508.39	2022	*
1144241233	Yin	Arthur	Richmond	KY	21	Internal Medicine	S	Paroxetine Hcl	Paroxetine Hcl	50	80	2396	561.12			32	54	379.62	1620	*
1144242645	Gordon	Richard	Northridge	CA	6	Gastroenterology	S	Paroxetine Hcl	Paroxetine Hcl	21	21	598	202.18		*					*
1144242694	Bryant	Laurel	Ocala	FL	12	Nurse Practitioner	S	Paroxetine Hcl	Paroxetine Hcl	27	68	2040	493.79		#					*
1144242892	Kannout	Fareed	Fort Smith	AR	5	Internal Medicine	S	Paroxetine Hcl	Paroxetine Hcl	27	57	1710	311.8			27	57	311.8	1710	*
1144242918	Mings	William	Anna	IL	17	Psychiatry	S	Paroxetine Hcl	Paroxetine Hcl	58	66	1980	416.97			11	11	46.72	330	*
1144243007	Thibodeaux	John	Erath	LA	22	Family Practice	S	Paroxetine Hcl	Paroxetine Hcl	101	135	3866	757.8	18		84	112	674.72	3225	#
1144243031	Jost	Barbara	Chesterfield	MO	29	Allergy/ Immunology	S	Paroxetine Hcl	Paroxetine Hcl	19	43	1290	316.49			19	43	316.49	1290	*
1144243205	Wade	Michael	Gilbert	AZ	4	Family Practice	S	Paroxetine Hcl	Paroxetine Hcl	18	52	1560	361.34			18	52	361.34	1560	*
1144243510	Chokshi	Parag	Sun City	AZ	4	Gastroenterology	S	Paroxetine Hcl	Paroxetine Hcl	100	207	6210	1550.02	40	#					#
1144243692	Penniston	Timothy	Patagonia	AZ	4	Nurse Practitioner	S	Paroxetine Hcl	Paroxetine Hcl	24	30	900	234.7		*					*
1144243783	Verma	Ranjana	Bel Air	MD	24	Psychiatry	S	Paroxetine Hcl	Paroxetine Hcl	12	12.5	375	96.3			12	12.5	96.3	375	*
1144243924	Bokhari	Syed	Baltimore	MD	24	Psychiatry	S	Paroxetine Hcl	Paroxetine Hcl	29	61	1815	304.56		#					*
1144244070	Free	Almena	Anniston	AL	1	Internal Medicine	S	Paroxetine Hcl	Paroxetine Hcl	19	29	870	192.04		#					*
1144244096	Yeung	Yvonne	Oakland	CA	6	Internal Medicine	S	Paroxetine Hcl	Paroxetine Hcl	15	37	1110	253.99			15	37	253.99	1110	*
1144244138	Hollis	Jeffrey	Geneva	NE	31	Family Practice	S	Paroxetine Hcl	Paroxetine Hcl	20	34	994	122			20	34	122	994	*
1144244245	Morrison	Allan	Culver City	CA	6	Internal Medicine	S	Paroxetine Hcl	Paroxetine Hcl	19	33	990	186.05			19	33	186.05	990	*
1144244385	Barcelo-Miller	Andres	Caguas	PR	72	Internal Medicine	S	Paroxetine Hcl	Paroxetine Hcl	33	33	980	174.5		#					*
1144244401	Rachbeisel	Jill	Baltimore	MD	24	Psychiatry	S	Paroxetine Hcl	Paroxetine Hcl	23	23	690	199.38			0	0	0	0	#
1144244500	Levandowski	Sharon	West Branch	MI	26	Hematology-Oncology	S	Paroxetine Hcl	Paroxetine Hcl	27	27	810	156.76		#					*
1144245077	Fritz	Kimberlee	Olivehurst	CA	6	Nurse Practitioner	S	Paroxetine Hcl	Paroxetine Hcl	26	26	780	112.42			0	0	0	0	#
1144245218	Sherman-Gach	Teresa	Flint	MI	26	Family Practice	S	Paroxetine Hcl	Paroxetine Hcl	11	29	854	173.9		*					*
1144245366	Nguyen	Tuan	Murrieta	CA	6	Family Practice	S	Paroxetine Hcl	Paroxetine Hcl	32	72	2160	686.12		#					*
1144245481	Fernbach	Harvey	Berwyn Heights	MD	24	Psychiatry	S	Paroxetine Hcl	Paroxetine Hcl	18	26	780	148.37			18	26	148.37	780	*
1144245523	Patterson	Angela	Puxico	MO	29	Internal Medicine	S	Paroxetine Hcl	Paroxetine Hcl	60	92	2742	749.96	12		44	74	656.48	2202	*
1144245523	Patterson	Angela	Puxico	MO	29	Internal Medicine	S	Paxil Cr	Paroxetine Hcl	12	12	324	2879.09			12	12	2879.09	324	*
1144245556	Huang	Peter	Hollister	CA	6	Psychiatry	S	Paroxetine Hcl	Paroxetine Hcl	15	15	434	167.59		*					*
1144245861	Taylor	Craig	Cabot	PA	42	Psychiatry & Neurology	T	Paroxetine Hcl	Paroxetine Hcl	15	15	450	192.62			0	0	0	0	#
1144246042	Shaker	Safwat	Hackensack	NJ	34	Internal Medicine	S	Paroxetine Hcl	Paroxetine Hcl	39	53	1575	449.43		#					*
1144246380	Buchowski	Katherine	Saint Louis	MO	29	Psychiatry	S	Paroxetine Hcl	Paroxetine Hcl	15	29	862	225.41		#					*
1144246414	Maravel	Paul	Brooklyn	NY	36	Internal Medicine	S	Paroxetine Hcl	Paroxetine Hcl	27	49	1470	380.41			27	49	380.41	1470	*
1144246620	Pritt	Terry	Baltimore	MD	24	Psychiatry	S	Paroxetine Hcl	Paroxetine Hcl	16	24	720	212.75		*					*
1144246703	Laforrest	Barbara	Toledo	OH	39	Psychiatry	S	Paroxetine Hcl	Paroxetine Hcl	40	40.2	1169	216.25			12	12	92.64	360	*
1144246844	Strand	Deborah	Wyoming	MN	27	Family Practice	S	Paroxetine Hcl	Paroxetine Hcl	22	66	1980	421.56		#					*
1144247008	Emery	Patrick	Wahpeton	ND	38	Family Practice	S	Paroxetine Hcl	Paroxetine Hcl	32	47	1395	248.26			20	35	211.64	1035	*
1144247065	Zampogna	Antonino	Naples	FL	12	Internal Medicine	S	Paroxetine Hcl	Paroxetine Hcl	16	30	900	208.38			16	30	208.38	900	*
1144247628	Steinberg	Alan	Marina Del Rey	CA	6	Internal Medicine	S	Paroxetine Hcl	Paroxetine Hcl	31	47	1410	306.04			31	47	306.04	1410	*
1144248030	Perry	Francina	Marlborough	MA	25	Nurse Practitioner	S	Paroxetine Hcl	Paroxetine Hcl	12	26	780	179.77			12	26	179.77	780	*
1144248360	Lawrence	Rebecca	Glens Falls	NY	36	Psychiatry	S	Paroxetine Hcl	Paroxetine Hcl	25	27	810	165.74		*					*
1144248402	Ure	Herbert	Lafayette	CA	6	Family Practice	S	Paroxetine Hcl	Paroxetine Hcl	21	61	1830	466.38			21	61	466.38	1830	*
1144248501	Glover	Katrina	Tyler	TX	48	Hematology-Oncology	S	Paroxetine Hcl	Paroxetine Hcl	11	13	390	49.73		*					*
1144248758	Arai	Norman	Redding	CA	6	Family Practice	S	Paroxetine Hcl	Paroxetine Hcl	24	40	1200	310.11			24	40	310.11	1200	*
1144248782	Bowers	William	Athens	TN	47	Family Practice	S	Paroxetine Hcl	Paroxetine Hcl	33	34	1014	226.12			15	16	113.02	474	*
1144249012	Virtusio	Lourdes	Pensacola	FL	12	Family Practice	S	Paroxetine Hcl	Paroxetine Hcl	53	127	3810	688.45	15		42	94	527.96	2820	#
1144249053	Helzer	Marc	Rockford	MI	26	Family Practice	S	Paroxetine Hcl	Paroxetine Hcl	20	58	1740	280.6		#					*
1144249327	Bautista	Martin	Guymon	OK	40	Internal Medicine	S	Paroxetine Hcl	Paroxetine Hcl	16	16	480	65.4		#					*
1144249400	Addis	Daniel	Danville	VA	51	Family Practice	S	Paroxetine Hcl	Paroxetine Hcl	31	57.4	1721	412.21			19	45	252.29	1350	*
1144249871	Ho	Vincent	Rosemead	CA	6	Family Practice	S	Paroxetine Hcl	Paroxetine Hcl	40	40	1200	212.75			40	40	212.75	1200	*
1144249889	Stincer	Elpidio	Augusta	GA	13	Internal Medicine	S	Paroxetine Hcl	Paroxetine Hcl	18	44	1320	169.04		#					*
1144250085	Niehus	Douglas	Tigard	OR	41	Family Practice	S	Paroxetine Hcl	Paroxetine Hcl	12	34.3	1030	373.13			12	34.3	373.13	1030	*
1144250184	Japra	Romesh	Fremont	CA	6	Internal Medicine	S	Paroxetine Hcl	Paroxetine Hcl	23	43	1290	201.77		#					*
1144250341	Chaim	Hana	Ormond Beach	FL	12	Allergy/ Immunology	S	Paroxetine Hcl	Paroxetine Hcl	24	36	1080	147.55			24	36	147.55	1080	*
1144250606	Council	Douglas	Monroe	LA	22	Nurse Practitioner	S	Paroxetine Hcl	Paroxetine Hcl	17	21	630	174.72		*					*
1144250663	Caudill	Fred	Matthews	NC	37	Psychiatry & Neurology	T	Paroxetine Hcl	Paroxetine Hcl	14	22	660	375.76		*					*
1144250689	Booth	David	Greenwood	IN	18	Family Practice	S	Paroxetine Hcl	Paroxetine Hcl	66	164	4904	887.26	16	#					#
1144250820	Varadarajan	Rupashree	Cary	NC	37	Internal Medicine	S	Paroxetine Hcl	Paroxetine Hcl	25	55	1650	703.9			25	55	703.9	1650	*
1144250861	Rollins	Janet	Ashland	OR	41	Family Practice	S	Paroxetine Hcl	Paroxetine Hcl	11	11	330	40.57		*					*
1144250986	Bocianoski	Dawn	Clairton	PA	42	Nurse Practitioner	S	Paroxetine Hcl	Paroxetine Hcl	63	95	2850	838.01	14		63	95	838.01	2850		14
1144251018	Shoyer	Darren	Atlanta	GA	13	Internal Medicine	S	Paroxetine Hcl	Paroxetine Hcl	24	50	1500	358.26			24	50	358.26	1500	*
1144251166	Malcolm	Harry	Hayward	WI	55	Family Practice	S	Paroxetine Hcl	Paroxetine Hcl	42	64	1898	340.81		#					*
1144251372	Cuadra	Ricardo	Houston	TX	48	Internal Medicine	S	Paroxetine Hcl	Paroxetine Hcl	13	39	1170	227.52		#					*
1144251430	Ponnuru	Harish	Overland Park	KS	20	Internal Medicine	S	Paroxetine Hcl	Paroxetine Hcl	17	23	690	176.61			17	23	176.61	690	*
1144251497	Ang	Roger	Roseville	CA	6	Family Practice	S	Paroxetine Hcl	Paroxetine Hcl	44	88.2	2631	854.59	11		44	88.2	854.59	2631		11
1144251778	Evans	S Karen	Albuquerque	NM	35	Family Practice	S	Paroxetine Hcl	Paroxetine Hcl	15	39	1170	247.61			15	39	247.61	1170	*
1144252248	Connor	Maria	Braintree	MA	25	Internal Medicine	S	Paroxetine Hcl	Paroxetine Hcl	23	31	920	258.99			23	31	258.99	920	*
1144252552	Schwartzman	Ilya	Columbus	IN	18	Family Practice	S	Paroxetine Hcl	Paroxetine Hcl	49	107	3210	973.95		#					*
1144252610	Taubin	Rhonda	Atlanta	GA	13	Physical Medicine and Rehabilitation	S	Paroxetine Hcl	Paroxetine Hcl	13	23	683	104.31			0	0	0	0	#
1144252735	Certain	Marsha	Brunswick	GA	13	Cardiology	S	Paroxetine Hcl	Paroxetine Hcl	36	74	2220	457.11			36	74	457.11	2220	*
1144252800	Quan	Lawrence	Trinity	TX	48	Family Practice	S	Paroxetine Hcl	Paroxetine Hcl	48	60	1750	398.73			23	33	169.11	945	*
1144252909	Nassar	Waddah	Oklahoma City	OK	40	Family Practice	S	Paroxetine Hcl	Paroxetine Hcl	34	42	1260	493.86		#					*
1144253394	Alvis	Amy	Bluefield	VA	51	Physician Assistant	S	Paroxetine Hcl	Paroxetine Hcl	17	41	1230	395.51		#					*
1144253873	Hanusa	Terry	Glenview	IL	17	Psychiatry	S	Paroxetine Hcl	Paroxetine Hcl	38	42	1260	565.27			38	42	565.27	1260	*
1144254061	Overman	Dorothy	New Braunfels	TX	48	Family Practice	S	Paroxetine Hcl	Paroxetine Hcl	21	31	930	103.71			21	31	103.71	930	*
1144254095	Ausiello	Domenico	Greenville	MI	26	Family Practice	S	Paroxetine Hcl	Paroxetine Hcl	26	56	1680	858.32		#					*
1144254251	Chambers	Donald	Fort Smith	AR	5	Psychiatry	S	Paroxetine Hcl	Paroxetine Hcl	102	123.1	3669	1193.78	15		32	42	330.58	1260	*
1144254251	Chambers	Donald	Fort Smith	AR	5	Psychiatry	S	Pexeva	Paroxetine Mesylate	36	36	1080	14580.6			23	23	8938.95	690	*
1144254350	Muse	Brett	St George	UT	49	Family Practice	S	Paroxetine Hcl	Paroxetine Hcl	36	79	2370	601.76			24	54	386.93	1620	*
1144254582	Robine	Virginia	Independence	MO	29	Family Practice	S	Paroxetine Hcl	Paroxetine Hcl	47	81	2430	521.59		#					*
1144254681	Johnson	Linda	Edina	MN	27	Family Practice	S	Paroxetine Hcl	Paroxetine Hcl	41	99	2955	533.32	11	#					*
1144255019	Tran	Mary	Garden Grove	CA	6	Family Practice	S	Paroxetine Hcl	Paroxetine Hcl	19	25	750	137.29			19	25	137.29	750	*
1144255316	Leonhardt	Merrilee	Suffield	CT	9	Psychiatry & Neurology	T	Paroxetine Hcl	Paroxetine Hcl	17	17	510	347.68			0	0	0	0	#
1144255712	Wieselquist	Jessica	North Chelmsford	MA	25	Internal Medicine	S	Paroxetine Hcl	Paroxetine Hcl	13	31	908	86.9			13	31	86.9	908	*
1144255894	Phillips	Janene	Sonora	CA	6	Nurse Practitioner	S	Paroxetine Hcl	Paroxetine Hcl	13	19	570	98.82			13	19	98.82	570	*
1144256066	Crawford	Patricia	Greenville	SC	45	Internal Medicine	S	Paroxetine Hcl	Paroxetine Hcl	46	82	2430	635.1		#					*
1144256157	King	James	Selmer	TN	47	Family Practice	S	Paroxetine Hcl	Paroxetine Hcl	435	495	6449	2661.29	30		339	399	2162.87	5720	#
1144256223	Weber	Ellen	Birmingham	AL	1	Internal Medicine	S	Paroxetine Hcl	Paroxetine Hcl	14	20	600	93.53			14	20	93.53	600	*
1144256728	Hendrick	Jennifer	Fort Collins	CO	8	Internal Medicine	S	Paroxetine Hcl	Paroxetine Hcl	34	69	2046	656.74		#					*
1144256900	Nguyen	Robert	Colton	CA	6	Geriatric Medicine	S	Paroxetine Hcl	Paroxetine Hcl	11	11	330	71.11			11	11	71.11	330	*
1144257338	Levine	Larry	Middletown	CT	9	Family Practice	S	Paroxetine Hcl	Paroxetine Hcl	14	42	1260	463.24			14	42	463.24	1260	*
1144257437	Rebelsky	Michelle	Grinnell	IA	19	Family Practice	S	Paroxetine Hcl	Paroxetine Hcl	17	31.2	933	273.82			17	31.2	273.82	933	*
1144257486	Marianella	Larry	Santa Rosa	CA	6	Internal Medicine	S	Paroxetine Hcl	Paroxetine Hcl	199	214.2	5198	1682.81	19		158	173	1423.13	3993	#
1144258070	Ward	John	Albany	OR	41	Family Practice	S	Paroxetine Hcl	Paroxetine Hcl	48	88	2603	906.18			33	65	440.69	1925	*
1144258229	Levine	Richard	Boca Raton	FL	12	Geriatric Medicine	S	Paroxetine Hcl	Paroxetine Hcl	12	20	600	422.56			12	20	422.56	600	*
1144258385	Watkins	Judith	Corvallis	OR	41	Psychiatry & Neurology	T	Paroxetine Er	Paroxetine Hcl	11	11	298	1126.92			0	0	0	0	#
1144258534	Ludwig	Jason	Boise	ID	16	Family Practice	S	Paroxetine Hcl	Paroxetine Hcl	68	84	2353	951.92	15	#					#
1144258880	Brosanders	Daryll	Crownpoint	NM	35	Family Practice	S	Paroxetine Hcl	Paroxetine Hcl	35	59	1770	447.14		#					*
1144259508	Alexander	John	Nashua	NH	33	Internal Medicine	S	Paroxetine Hcl	Paroxetine Hcl	14	14	420	183.7			0	0	0	0	#
1144259649	Shami	Joseph	Woodland Park	NJ	34	Gastroenterology	S	Paroxetine Hcl	Paroxetine Hcl	11	11	330	78.65			11	11	78.65	330	*
1144259813	Prince	Patricia	Las Vegas	NV	32	Family Practice	S	Paroxetine Hcl	Paroxetine Hcl	13	15	450	114			0	0	0	0	#
1144260233	Pierce	Jeanne	Hudson	NY	36	Physician Assistant	S	Paroxetine Hcl	Paroxetine Hcl	20	20	600	92.33		*					*
1144260605	Arca	Nicanor	Orlando	FL	12	Family Practice	S	Paroxetine Hcl	Paroxetine Hcl	70	70.5	2075	779.5	12		47	47.3	632.31	1383	*
1144260621	Surya	Ramana	Katy	TX	48	Psychiatry	S	Paroxetine Hcl	Paroxetine Hcl	28	36	1080	502.13		*					*
1144260928	Cronkright	Peter	Syracuse	NY	36	Internal Medicine	S	Paroxetine Hcl	Paroxetine Hcl	11	13	390	81.84		*					*
1144261165	Vandermeer-Gatti	Tina	Rochester	NY	36	Nurse Practitioner	S	Paroxetine Hcl	Paroxetine Hcl	35	35	435	253.62			35	35	253.62	435	*
1144261546	Switzer	Seth	Enid	OK	40	Emergency Medicine	S	Paroxetine Hcl	Paroxetine Hcl	86	148	4421	833.53	13		38	84	494.09	2501	*
1144261595	Wolken	Duyen	Conroe	TX	48	Physician Assistant	S	Paroxetine Hcl	Paroxetine Hcl	21	37	1094	236.07		#					*
1144262007	Miller	James	Melbourne	FL	12	Psychiatry	S	Paroxetine Hcl	Paroxetine Hcl	81	112	3360	662.69	11		19	23	131.01	690	*
1144262239	Yetneberk	Patricia	Snoqualmie	WA	53	Nurse Practitioner	S	Paroxetine Hcl	Paroxetine Hcl	11	11	330	79.1			0	0	0	0	#
1144262528	Irby	Susan	Hardy	VA	51	Internal Medicine	S	Paroxetine Hcl	Paroxetine Hcl	59	91	2730	443.33		#					*
1144263351	Irizarry-Hornedo	Jorge	Sabana Grande	PR	72	General Practice	S	Paroxetine Hcl	Paroxetine Hcl	13	13	386	77.99			13	13	77.99	386	*
1144263609	Husain	Arshad	Toledo	OH	39	Internal Medicine	S	Paroxetine Hcl	Paroxetine Hcl	27	29	870	132.4		#					*
1144264029	Nicolai	Michael	Denville	NJ	34	Internal Medicine	S	Paroxetine Hcl	Paroxetine Hcl	25	75	2250	559.88			25	75	559.88	2250	*
1144264037	Reeves	Talmadge	Salisbury	MD	24	Psychiatry & Neurology	T	Paroxetine Hcl	Paroxetine Hcl	22	36	1080	109.69		*					*
1144264276	Johnson	Regina	Wheat Ridge	CO	8	Psychiatry	S	Paroxetine Hcl	Paroxetine Hcl	34	34	892	379.01		*					*
1144264300	Sanders	Robert	El Cajon	CA	6	Psychiatry	S	Paroxetine Hcl	Paroxetine Hcl	233	264.7	7924	2129.13	22		89	91.7	786.13	2744	*
1144264458	Slandzicki	Alex	Franklin	TN	47	Family Practice	S	Paroxetine Hcl	Paroxetine Hcl	30	42	1114	315.06			30	42	315.06	1114	*
1144264565	Warner	Charles	Auburn	WA	53	Family Practice	S	Paroxetine Hcl	Paroxetine Hcl	32	82	2460	753.8	11		32	82	753.8	2460		11
1144264730	David	Martha	Brockport	NY	36	Family Practice	S	Paroxetine Hcl	Paroxetine Hcl	41	75	2243	402.44	12		41	75	402.44	2243		12
1144265018	Hong	Ock	Toledo	OH	39	Psychiatry	S	Paroxetine Cr	Paroxetine Hcl	27	27	810	3410.54			27	27	3410.54	810	*
1144265018	Hong	Ock	Toledo	OH	39	Psychiatry	S	Paroxetine Hcl	Paroxetine Hcl	39	39	1146	491.77		*					*
1144265562	Praderio	Nestor	Aransas Pass	TX	48	Psychiatry	S	Paroxetine Hcl	Paroxetine Hcl	48	94	2758	669.04	18		28	64	519.47	1898	*
1144265653	Pousson	Camille	Killean	TX	48	Psychiatry	S	Paroxetine Hcl	Paroxetine Hcl	54	56	1657	342.42		*					*
1144265877	Riedinger	Jennifer	Millersville	MD	24	Internal Medicine	S	Paroxetine Hcl	Paroxetine Hcl	41	41	1201	886.93			30	30	666.89	900	*
1144266065	Madugula	Madhavi	Normal	IL	17	Family Practice	S	Paroxetine Hcl	Paroxetine Hcl	30	86	2580	461.3			17	51	318.91	1530	*
1144266206	Greenstein	Yakov	Tamarac	FL	12	Psychiatry	S	Paroxetine Hcl	Paroxetine Hcl	21	22	637	167.9		*					*
1144266388	Richey	Jennifer	Kingwood	TX	48	Physician Assistant	S	Paroxetine Hcl	Paroxetine Hcl	23	55	1650	355.48		#					*
1144266446	Harris	Stewart	Lebanon	OH	39	Psychiatry	S	Paroxetine Hcl	Paroxetine Hcl	14	14	420	122.34			0	0	0	0	#
1144266495	Bette	Marianne	Southbury	CT	9	Family Practice	S	Paroxetine Hcl	Paroxetine Hcl	13	38	1140	345.04			13	38	345.04	1140	*
1144266594	Smith	W.	Penacook	NH	33	Family Practice	S	Paroxetine Hcl	Paroxetine Hcl	27	43	1290	352.37			27	43	352.37	1290	*
1144266859	Eaton	James	Baxter Springs	KS	20	General Practice	S	Paroxetine Hcl	Paroxetine Hcl	51	87	2610	818.47	17		27	40	275.9	1200	*
1144266909	Lamble	Peter	Richland Center	WI	55	Family Practice	S	Paroxetine Hcl	Paroxetine Hcl	49	83	2472	780.82	11		34	68	482.14	2022	*
1144267279	Peters	Jacqueline	Smyrna	TN	47	Nurse Practitioner	S	Paroxetine Hcl	Paroxetine Hcl	21	47	1410	322.77		#					*
1144267329	Thomson	Robert	Rochester	NY	36	Internal Medicine	S	Paroxetine Hcl	Paroxetine Hcl	31	69	2070	439.05			18	54	305.28	1620	*
1144267790	Harasym	Eugene	Covington Township	PA	42	Family Practice	S	Paroxetine Hcl	Paroxetine Hcl	142	202.1	5976	1187.76	28		127	183	1064.18	5402	#
1144268491	Brandt	Debra	Rapid City	SD	46	Physician Assistant	S	Paroxetine Hcl	Paroxetine Hcl	12	12	360	36.87			12	12	36.87	360	*
1144268616	Reichling	Robert	Lenoir	NC	37	Internal Medicine	S	Paroxetine Hcl	Paroxetine Hcl	64	159	4770	758.5	16		64	159	758.5	4770		16
1144268665	Allsup	Karen	Long Beach	CA	6	Family Practice	S	Paroxetine Hcl	Paroxetine Hcl	11	36.7	1100	166.36		*					*
1144268947	Anwar	Farrukh	Caro	MI	26	Internal Medicine	S	Paroxetine Hcl	Paroxetine Hcl	128	142.7	4170	1476.84	24		91	101.1	943.67	2935	#
1144269150	Poulin	Lucille	Ellsworth	ME	23	Family Practice	S	Paroxetine Hcl	Paroxetine Hcl	13	13	343	243.52		*					*
1144269374	Reese	Paul	Crookston	MN	27	Physician Assistant	S	Paroxetine Hcl	Paroxetine Hcl	11	19	570	109.09			11	19	109.09	570	*
1144269820	Lin	Helen	Tucson	AZ	4	Internal Medicine	S	Paroxetine Hcl	Paroxetine Hcl	19	63.3	1900	443.66			19	63.3	443.66	1900	*
1144270448	Billal	Shazia	Shenandoah	TX	48	Family Practice	S	Paroxetine Hcl	Paroxetine Hcl	38	69	2070	478.84	12		26	57	394.93	1710	#
1144270596	Epplin	Jerome	Litchfield	IL	17	Family Practice	S	Paroxetine Hcl	Paroxetine Hcl	50	52	1494	717.73	11		38	40	467.77	1134	*
1144270737	Rees	Michael	Raleigh	NC	37	Internal Medicine	S	Paroxetine Hcl	Paroxetine Hcl	21	31	930	130.42			21	31	130.42	930	*
1144270976	Tran	Douglas	Naperville	IL	17	Internal Medicine	S	Paroxetine Hcl	Paroxetine Hcl	16	40	1200	234.2			16	40	234.2	1200	*
1144271180	Knight	George	Cincinnati	OH	39	Nurse Practitioner	S	Paroxetine Hcl	Paroxetine Hcl	18	26	774	163.19		#					*
1144271255	Manley	James	Bethlehem	PA	42	Family Practice	S	Paroxetine Hcl	Paroxetine Hcl	35	69	2047	860.95			35	69	860.95	2047	*
1144271289	Johnson	David	Plymouth	MN	27	Family Practice	S	Paroxetine Hcl	Paroxetine Hcl	19	41	1202	236.09		#					*
1144271461	Johnston	Janice	Glendale	AZ	4	Family Practice	S	Paroxetine Hcl	Paroxetine Hcl	12	30	900	217.9		*					*
1144271602	Smith	Bradford	Baker	LA	22	Internal Medicine	S	Paroxetine Hcl	Paroxetine Hcl	19	31	930	155.17		*					*
1144271917	Brum	Seth	Staten Island	NY	36	Internal Medicine	S	Paroxetine Hcl	Paroxetine Hcl	37	71	2130	532.02	12	#					#
1144271990	Kumar	Punit	Fond Du Lac	WI	55	Internal Medicine	S	Paroxetine Hcl	Paroxetine Hcl	52	88.1	2640	802.11	13	#					#
1144272600	Wichgers	Terri	Milwaukee	WI	55	Physician Assistant	S	Paroxetine Hcl	Paroxetine Hcl	11	11	274	98.86			11	11	98.86	274	*
1144272824	Link	Darryl	St Charles	IL	17	Internal Medicine	S	Paroxetine Hcl	Paroxetine Hcl	16	26	780	118.92			16	26	118.92	780	*
1144272840	Gulley	Paul	Elkin	NC	37	Internal Medicine	S	Paroxetine Hcl	Paroxetine Hcl	24	44	1320	373.2			24	44	373.2	1320	*
1144272949	Karty	David	Olathe	KS	20	Family Practice	S	Paroxetine Hcl	Paroxetine Hcl	26	66	1980	249.72		#					*
1144273426	Viera	Eduardo	Miami	FL	12	Internal Medicine	S	Paroxetine Hcl	Paroxetine Hcl	94	147.5	4403	980.45	19	#					#
1144273772	Burns	Bryan	Overland Park	KS	20	Family Practice	S	Paroxetine Hcl	Paroxetine Hcl	11	27	810	157.73		*					*
1144274119	Brundle	Scott	Raleigh	NC	37	Family Practice	S	Paroxetine Hcl	Paroxetine Hcl	11	23	690	198.81			11	23	198.81	690	*
1144274200	Adebanjo	Olugbenga	Memphis	TN	47	Emergency Medicine	S	Paroxetine Hcl	Paroxetine Hcl	15	29	847	151.63		#					*
1144274275	Marshall	Don	Fort Wayne	IN	18	Psychiatry	S	Paroxetine Hcl	Paroxetine Hcl	14	20.2	604	73.51			14	20.2	73.51	604	*
1144274333	Aviles Munoz	Jose	Bayamon	PR	72	Internal Medicine	S	Paroxetine Hcl	Paroxetine Hcl	26	38	1140	299.9		#					*
1144275348	Wesley	Robert	Franklin	KY	21	Family Practice	S	Paroxetine Hcl	Paroxetine Hcl	85	103	3090	707.17	17		66	82	532.26	2460	#
1144275355	Mcdougal	Pedro	Weslaco	TX	48	Internal Medicine	S	Paroxetine Hcl	Paroxetine Hcl	13	29	870	214.87		*					*
1144275405	Lenderts	David	La Jara	CO	8	General Practice	S	Paroxetine Hcl	Paroxetine Hcl	21	23	608	187.95			21	23	187.95	608	*
1144275512	Koga	Steven	Caldwell	ID	16	Internal Medicine	S	Paroxetine Hcl	Paroxetine Hcl	26	40	1200	115.72			26	40	115.72	1200	*
1144276205	Torres	Myrka	Tucson	AZ	4	Neurology	S	Paroxetine Hcl	Paroxetine Hcl	12	12	360	59.4			0	0	0	0	#
1144276817	Moreno	Milagros	Caguas	PR	72	General Practice	S	Paroxetine Hcl	Paroxetine Hcl	14	18	540	83.22			14	18	83.22	540	*
1144276908	Vannoord	Janine	Jenison	MI	26	Family Practice	S	Paroxetine Hcl	Paroxetine Hcl	28	78	2340	522.51			28	78	522.51	2340	*
1144277443	Mastakouris	Thomas	Astoria	NY	36	Internal Medicine	S	Paroxetine Hcl	Paroxetine Hcl	94	212	6360	1275.77	24	#					#
1144277500	Speer	Tonya	Houston	TX	48	Nurse Practitioner	S	Paroxetine Hcl	Paroxetine Hcl	18	20	600	216.83			18	20	216.83	600	*
1144277534	Al-Joundi	Bassam	St Louis	MO	29	Cardiology	S	Paroxetine Hcl	Paroxetine Hcl	12	12	360	35.22			12	12	35.22	360	*
1144278367	Ozog	Richard	Livonia	MI	26	Family Practice	S	Paroxetine Hcl	Paroxetine Hcl	39	109	3270	556.08	12	#					*
1144278474	Ashdown	Adrian	Hornell	NY	36	Family Practice	S	Paroxetine Hcl	Paroxetine Hcl	127	191.1	5707	1094.09	29		67	129.1	693.06	3872		17
1144278482	Finley	Brian	Bellevue	NE	31	Family Practice	S	Paroxetine Hcl	Paroxetine Hcl	23	49	1440	299.38		#					*
1144278573	Roberts	Andrea	Chickasha	OK	40	Physician Assistant	S	Paroxetine Hcl	Paroxetine Hcl	23	43	1277	244.43		#					*
1144278631	Mcdaniel	Karen	Middlesboro	KY	21	Nurse Practitioner	S	Paroxetine Hcl	Paroxetine Hcl	29	31	930	336.23		*					*
1144278755	Vanderscoff	Jessica	Prior Lake	MN	27	Family Practice	S	Paroxetine Hcl	Paroxetine Hcl	44	128	3840	636.75	11		44	128	636.75	3840		11
1144279027	Ram	Raja	Lawrenceville	GA	13	Family Practice	S	Paroxetine Hcl	Paroxetine Hcl	12	36	1080	119.14			12	36	119.14	1080	*
1144279225	Gagliano-Decesare	Teresa	Delray Beach	FL	12	Hematology-Oncology	S	Paroxetine Hcl	Paroxetine Hcl	16	32	960	181.69			16	32	181.69	960	*
1144279373	Lopez	Roberto	Rowlett	TX	48	Internal Medicine	S	Paroxetine Hcl	Paroxetine Hcl	25	73	2190	452.09		#					*
1144279761	Tower	Marne	Whitsett	NC	37	Family Practice	S	Paroxetine Hcl	Paroxetine Hcl	62	130	3900	930.76	15		62	130	930.76	3900		15
1144279860	Miller-Cox	Debra	Spartanburg	SC	45	Infectious Disease	S	Paroxetine Hcl	Paroxetine Hcl	28	28	840	176.65		#					*
1144279977	Emerton	Jon	Watertown	NY	36	Family Practice	S	Paroxetine Hcl	Paroxetine Hcl	34	64	1909	266.23			34	64	266.23	1909	*
1144280009	Tilyou	Paul	Prescott	AZ	4	Psychiatry	S	Paroxetine Hcl	Paroxetine Hcl	25	27	685	180.48			25	27	180.48	685	*
1144280082	Wrigley	Harold	Grove City	PA	42	Internal Medicine	S	Paroxetine Hcl	Paroxetine Hcl	16	17	450	131.56			16	17	131.56	450	*
1144280348	Lock	Danny	La Verne	CA	6	Family Practice	S	Paroxetine Hcl	Paroxetine Hcl	25	47	1410	265.62			25	47	265.62	1410	*
1144281122	Robertson	Glenn	Providence	UT	49	Family Practice	S	Paroxetine Hcl	Paroxetine Hcl	60	98.2	2890	1025.36	13		60	98.2	1025.36	2890		13
1144281148	Isernia	James	Martinsville	VA	51	Hospitalist	S	Paroxetine Hcl	Paroxetine Hcl	103	193	5744	1314.67	22		78	152	1058.66	4523	#
1144281171	Ohman	Allan	Richland Hills	TX	48	Pediatric Medicine	S	Paroxetine Hcl	Paroxetine Hcl	27	57	1710	582.72		#					*
1144281205	Anagnostis	Jim	Arlington	TX	48	Family Practice	S	Paroxetine Hcl	Paroxetine Hcl	41	95	2850	814.47		#					*
1144281213	Lewis	Janet	North Port	FL	12	Internal Medicine	S	Paroxetine Hcl	Paroxetine Hcl	22	46	1380	284.05			22	46	284.05	1380	*
1144281221	Goh	Michele	Hudson	MA	25	Internal Medicine	S	Paroxetine Hcl	Paroxetine Hcl	14	34	1020	202.26		#					*
1144281288	Znidarsic	Robert	Chardon	OH	39	Family Practice	S	Paroxetine Hcl	Paroxetine Hcl	17	45	1350	310.28			17	45	310.28	1350	*
1144281478	Moreno	Jaime	San Antonio	TX	48	Internal Medicine	S	Paroxetine Hcl	Paroxetine Hcl	31	47	1410	428.24			31	47	428.24	1410	*
1144281585	Lilly	John	Dunbar	WV	54	Internal Medicine	S	Paroxetine Hcl	Paroxetine Hcl	56	135.9	4049	933.29	22	#					#
1144281791	Tackett	Mark		XX	9D	Family Practice	S	Paroxetine Hcl	Paroxetine Hcl	195	238.4	5789	2200.6	25		114	140	1314.95	3506	#
1144282435	Pleasants	Gregory	Garner	NC	37	Family Practice	S	Paroxetine Hcl	Paroxetine Hcl	24	56	1680	236.33		#					*
1144282518	Mulloth	Rajan	Peckville	PA	42	Internal Medicine	S	Paroxetine Hcl	Paroxetine Hcl	21	36	1080	320.75		#					*
1144282898	Crabbe	Henry	New London	CT	9	Psychiatry	S	Paroxetine Hcl	Paroxetine Hcl	44	51	1348	601.95		*					*
1144282922	Patton	Ross	Huntington	WV	54	Family Practice	S	Paroxetine Hcl	Paroxetine Hcl	17	29	870	165.32			17	29	165.32	870	*
1144283052	Abbas	Saleha	Upland	PA	42	Psychiatry & Neurology	T	Paroxetine Hcl	Paroxetine Hcl	24	24	720	361.02			24	24	361.02	720	*
1144283102	Morrow	Amy	Richfield	MN	27	Internal Medicine	S	Paroxetine Hcl	Paroxetine Hcl	37	63.4	1837	438.77	11	#					*
1144283243	Shore	Pamela	Ann Arbor	MI	26	Internal Medicine	S	Paroxetine Hcl	Paroxetine Hcl	33	87	2611	477.66	11		33	87	477.66	2611		11
1144283458	Cervantes	Jose	Jamaica	NY	36	Hematology-Oncology	S	Paroxetine Hcl	Paroxetine Hcl	11	11	330	25.42			11	11	25.42	330	*
1144283722	Steele	Michael	Bremerton	WA	53	Internal Medicine	S	Paroxetine Hcl	Paroxetine Hcl	49	113	3388	753.37	14		35	97	573.91	2908	#
1144284159	Griffith	Robert	Kansas City	MO	29	Family Practice	S	Paroxetine Hcl	Paroxetine Hcl	12	20	600	120.03		*					*
1144284274	Carlson	Mary	Northfield	MN	27	Nurse Practitioner	S	Paroxetine Hcl	Paroxetine Hcl	43	43.2	1228	346.2			43	43.2	346.2	1228	*
1144284373	Garretson	Charles	Oroville	CA	6	Internal Medicine	S	Paroxetine Hcl	Paroxetine Hcl	93	93	1998	880.4	12		72	72	637.02	1384	*
1144284480	Nalin	Daniel	Evansville	IN	18	Internal Medicine	S	Paroxetine Hcl	Paroxetine Hcl	71	71	876	586.93			71	71	586.93	876	*
1144284498	Tanner	Timothy	Danville	VT	50	Family Practice	S	Paroxetine Hcl	Paroxetine Hcl	25	59	1770	368.61		#					*
1144284712	Abrudescu	Florentin	Bayside	NY	36	Internal Medicine	S	Paroxetine Hcl	Paroxetine Hcl	12	12	360	57.81			12	12	57.81	360	*
1144284860	Talluri	Raja	Vacherie	LA	22	Internal Medicine	S	Paroxetine Hcl	Paroxetine Hcl	23	23	667	233.4			23	23	233.4	667	*
1144284951	Shedden	Robert	Dothan	AL	1	Osteopathic Manipulative Medicine	S	Paroxetine Hcl	Paroxetine Hcl	42	60.8	1790	273.45			12	14	60.22	418	*
1144285081	Hussain	Syed	Ashland	MA	25	Internal Medicine	S	Paroxetine Hcl	Paroxetine Hcl	31	43	1290	359.2			19	31	297.3	930	*
1144285354	Robinson	James	Simpsonville	SC	45	Family Practice	S	Paroxetine Hcl	Paroxetine Hcl	14	34	1020	197.34		*					*
1144285545	Hoye	Kelly	North Dighton	MA	25	Family Practice	S	Paroxetine Hcl	Paroxetine Hcl	28	28	840	204.7		*					*
1144285552	Gupta	Anurag	Las Vegas	NV	32	Psychiatry	S	Paroxetine Hcl	Paroxetine Hcl	78	94	2820	968.46	12		47	55	559.8	1650	*
1144285628	Parshall	Lynn	Columbia	MO	29	Certified Clinical Nurse Specialist	S	Paroxetine Hcl	Paroxetine Hcl	19	21	630	125.2			0	0	0	0	#
1144285669	Modi	Praveen	Plymouth	MI	26	Internal Medicine	S	Paroxetine Hcl	Paroxetine Hcl	29	87	2610	478.81		#					*
1144285743	Deringer	Paul	Cooperstown	NY	36	Neurology	S	Paroxetine Hcl	Paroxetine Hcl	18	30	900	299.35			18	30	299.35	900	*
1144285818	Vellody	Raj	Melbourne	FL	12	Internal Medicine	S	Paroxetine Hcl	Paroxetine Hcl	23	53	1590	468.28		#					*
1144285859	Goula	Walter		XX	9D	Internal Medicine	S	Paroxetine Hcl	Paroxetine Hcl	35	49	1470	371.29			18	26	178.33	780	*
1144286360	Wartak	Andrzej	West Point	MS	28	Internal Medicine	S	Paroxetine Hcl	Paroxetine Hcl	91	131	3923	555.1	19		74	114	489.44	3420	#
1144286485	Corigliano	Joseph	Williamsville	NY	36	Family Practice	S	Paroxetine Hcl	Paroxetine Hcl	22	52	1560	337.18			22	52	337.18	1560	*
1144286584	Sullivan	Karen	Wyndmoor	PA	42	Internal Medicine	S	Paroxetine Hcl	Paroxetine Hcl	52	100.3	2749	785.86			52	100.3	785.86	2749	*
1144286857	Youga	Henry	Manistee	MI	26	Family Practice	S	Paroxetine Hcl	Paroxetine Hcl	19	21	630	105.59		#					*
1144286964	Hughes	Garland	Hickory	NC	37	Internal Medicine	S	Paroxetine Hcl	Paroxetine Hcl	31	65	1950	437.99			31	65	437.99	1950	*
1144287186	Sandhu	Sarabjit	Newport Beach	CA	6	Psychiatry	S	Paroxetine Hcl	Paroxetine Hcl	63	73.3	2176	660.26			30	40	311.63	1200	*
1144287236	Rasmussen	Irma	Framingham	MA	25	Internal Medicine	S	Paroxetine Hcl	Paroxetine Hcl	28	46	1337	191.3		#					*
1144287293	Schwab	Jodi	Asheville	NC	37	Family Practice	S	Paroxetine Hcl	Paroxetine Hcl	12	12	360	72.41			0	0	0	0	#
1144287467	Orbon	Paul	Garden City	NY	36	Allergy/ Immunology	S	Paroxetine Hcl	Paroxetine Hcl	27	33	990	401.81			27	33	401.81	990	*
1144287533	Bunag	Maria	Staten Island	NY	36	Internal Medicine	S	Paroxetine Hcl	Paroxetine Hcl	31	31	648	323.3			31	31	323.3	648	*
1144287558	Raj	Jhansi	Fort Worth	TX	48	Psychiatry	S	Paroxetine Hcl	Paroxetine Hcl	55	93	2790	922.75	11	*					*
1144287723	Telew	Nicholas	Eugene	OR	41	Psychiatry	S	Paroxetine Hcl	Paroxetine Hcl	331	338.2	9923	6252.37	35		49	49.8	960.98	1411	*
1144288002	Granger	Nathan	Kansas City	MO	29	Family Practice	S	Paroxetine Hcl	Paroxetine Hcl	55	109	3270	873.65	14	#					#
1144288036	Nusinovich	Vlad	West Hollywood	CA	6	Internal Medicine	S	Paroxetine Hcl	Paroxetine Hcl	83	95	2633	403.89	13		66	78	304.38	2123	#
1144288119	Custureri	Frank	Palm Beach Gardens	FL	12	Internal Medicine	S	Paroxetine Hcl	Paroxetine Hcl	41	75	2250	380.39	11	#					*
1144288143	Guida	Charles	Southampton	NY	36	Internal Medicine	S	Paroxetine Hcl	Paroxetine Hcl	25	25	750	226.92			25	25	226.92	750	*
1144288606	Hughes	Keith	Montgomery	AL	1	Family Practice	S	Paroxetine Hcl	Paroxetine Hcl	39	57	1570	401.5			39	57	401.5	1570	*
1144288747	Robertson	George	Lebanon	TN	47	Family Practice	S	Paroxetine Hcl	Paroxetine Hcl	34	94	2800	481.63	12	#					#
1144289851	Metzler	Eric	Albuquerque	NM	35	Family Practice	S	Paroxetine Hcl	Paroxetine Hcl	23	23	583	393.62			23	23	393.62	583	*
1144289935	Schleck	Kurt	Lafayette	IN	18	Internal Medicine	S	Paroxetine Hcl	Paroxetine Hcl	35	93	2790	601.96		#					*
1144290081	Nashed	Ashraf	Thousand Oaks	CA	6	Cardiology	S	Paroxetine Hcl	Paroxetine Hcl	44	62	1839	582.99			44	62	582.99	1839	*
1144290313	Robison	David	Spencer	IA	19	Family Practice	S	Paroxetine Hcl	Paroxetine Hcl	13	29	870	204.46			13	29	204.46	870	*
1144290412	Reuter	Frank	Tyler	TX	48	Internal Medicine	S	Paroxetine Hcl	Paroxetine Hcl	19	31	920	178.74			19	31	178.74	920	*
1144290446	Pradhan	Sangita	Rochester Hills	MI	26	Internal Medicine	S	Paroxetine Hcl	Paroxetine Hcl	16	30	884	253.72			16	30	253.72	884	*
1144290586	Rush	Shelby	Deer Park	WA	53	Family Practice	S	Paroxetine Er	Paroxetine Hcl	11	11	330	1395.23			11	11	1395.23	330	*
1144290586	Rush	Shelby	Deer Park	WA	53	Family Practice	S	Paroxetine Hcl	Paroxetine Hcl	23	67	2010	466.72			23	67	466.72	2010	*
1144290909	Hassan	Tawfiq	Dearborn	MI	26	Internal Medicine	S	Paroxetine Hcl	Paroxetine Hcl	60	78	2340	350.41			47	63	286.07	1890	*
1144290917	Smith	Rodney	Gainesville	GA	13	General Practice	S	Paroxetine Hcl	Paroxetine Hcl	36	66	1980	411.62			23	33	196.1	990	*
1144291097	Kim	Michael	Fairfax	VA	51	Family Practice	S	Paroxetine Hcl	Paroxetine Hcl	13	31	930	158.3			13	31	158.3	930	*
1144291147	Alwine	Lawrence	Downingtown	PA	42	Family Practice	S	Paroxetine Hcl	Paroxetine Hcl	32	38	1110	273			11	15	79.05	450	*
1144291196	Tubilleja	Nina	Forked River	NJ	34	Internal Medicine	S	Paroxetine Hcl	Paroxetine Hcl	11	31	930	246.82			11	31	246.82	930	*
1144291303	Graham	Ashlee	Tulsa	OK	40	Physician Assistant	S	Paroxetine Hcl	Paroxetine Hcl	20	20	502	140.61			0	0	0	0	#
1144291816	Armstrong	Stacy	Harrison	AR	5	Family Practice	S	Paroxetine Hcl	Paroxetine Hcl	16	22	660	210			0	0	0	0	#
1144291873	Silver	Marshall	Eatontown	NJ	34	Internal Medicine	S	Paroxetine Hcl	Paroxetine Hcl	17	27	810	124.7		#					*
1144291907	Jackson	Kevin	Harrison	AR	5	Family Practice	S	Paroxetine Hcl	Paroxetine Hcl	17	33	967	193.58		#					*
1144292467	Valles	Norma	San Antonio	TX	48	Internal Medicine	S	Paroxetine Hcl	Paroxetine Hcl	31	73	2190	720.41		#					*
1144292640	Chiesa	Nicolette	Bridgeville	PA	42	Internal Medicine	S	Paroxetine Hcl	Paroxetine Hcl	21	49	1470	302.73		#					*
1144292764	Lazur	Dianna	Pottsville	PA	42	Internal Medicine	S	Paroxetine Hcl	Paroxetine Hcl	60	64	1833	532.38	11	#					*
1144292798	Horton	William	Ringgold	GA	13	Internal Medicine	S	Paroxetine Hcl	Paroxetine Hcl	24	46	1380	253.61			24	46	253.61	1380	*
1144293002	Coley	Christopher	Boston	MA	25	Internal Medicine	S	Paroxetine Hcl	Paroxetine Hcl	22	50	1481	320.53			22	50	320.53	1481	*
1144293176	Sivaram	Krishnan	Canton	OH	39	Psychiatry	S	Paroxetine Hcl	Paroxetine Hcl	205	205.3	5873	2959.22	25		80	80	1192.63	2330	*
1144293267	Sharif	Bahman	Mentor	OH	39	Psychiatry	S	Paroxetine Hcl	Paroxetine Hcl	25	35	1048	205.01			12	22	154.89	658	*
1144293291	Alvarez Cobian	Ruben	San German	PR	72	Internal Medicine	S	Paroxetine Hcl	Paroxetine Hcl	46	46	1380	326.83		#					*
1144293713	Jones	Tammy	Fairfax	VA	51	Family Practice	S	Paroxetine Hcl	Paroxetine Hcl	13	39	1170	193.58			13	39	193.58	1170	*
1144293721	Rodriguez	Mauro	Largo	FL	12	Psychiatry	S	Paroxetine Hcl	Paroxetine Hcl	126	203.1	6046	1507.45	23		59	79	765.3	2360	*
1144293937	Rasmussen	Timothy	Waite Park	MN	27	Psychiatry	S	Paroxetine Er	Paroxetine Hcl	26	34.3	1030	8693.61			14	22.3	4793.49	670	*
1144293937	Rasmussen	Timothy	Waite Park	MN	27	Psychiatry	S	Paroxetine Hcl	Paroxetine Hcl	151	191.7	5724	1748.04	20		33	63.2	528.99	1895	*
1144293937	Rasmussen	Timothy	Waite Park	MN	27	Psychiatry	S	Paxil Cr	Paroxetine Hcl	12	12	360	4867.17			0	0	0	0	#
1144294125	King	Jason	Columbus	IN	18	Family Practice	S	Paroxetine Er	Paroxetine Hcl	12	36	1080	3250.89			12	36	3250.89	1080	*
1144294125	King	Jason	Columbus	IN	18	Family Practice	S	Paroxetine Hcl	Paroxetine Hcl	11	17	510	101.42		*					*
1144294463	Fearon	Maureen	Maywood	IL	17	Internal Medicine	S	Paroxetine Hcl	Paroxetine Hcl	32	85.9	2578	669.44			32	85.9	669.44	2578	*
1144294588	Drozdiak	Russell	Clymer	PA	42	Family Practice	S	Paroxetine Hcl	Paroxetine Hcl	38	47.5	1425	464.22		#					*
1144294992	White	Edward	Mountain Home	AR	5	Family Practice	S	Paroxetine Hcl	Paroxetine Hcl	39	61	1830	418.93			39	61	418.93	1830	*
1144295213	Bosa-Osorio	Edwin	Miami	FL	12	Family Practice	S	Paroxetine Hcl	Paroxetine Hcl	21	31	930	155.24		*					*
1144295981	Gonzalez-Cawley	David	Hagerstown	MD	24	Psychiatry	S	Paroxetine Hcl	Paroxetine Hcl	19	53	1590	288.07			19	53	288.07	1590	*
1144296088	Farnsworth	Kent	Portland	IN	18	Internal Medicine	S	Paroxetine Hcl	Paroxetine Hcl	43	103	3075	738.19	13		30	80	621.68	2385	*
1144296245	Thurston	John	Worland	WY	56	Family Practice	S	Paroxetine Hcl	Paroxetine Hcl	53	109.2	3226	793.66	12	#					#
1144296310	Murphy	Nancy	Winston-Salem	NC	37	Internal Medicine	S	Paroxetine Hcl	Paroxetine Hcl	40	100.5	3015	785.61	12		40	100.5	785.61	3015		12
1144296492	Lee	Sung-Won	Palisades Park	NJ	34	Internal Medicine	S	Paroxetine Hcl	Paroxetine Hcl	74	95	2850	545.21	14		62	83	477.51	2490	#
1144296575	Beard	Christopher	Marysville	WA	53	Family Practice	S	Paroxetine Hcl	Paroxetine Hcl	25	73	2190	333.04		#					*
1144297045	Dimaria	Francine	Deer Park	NY	36	Family Practice	S	Paroxetine Hcl	Paroxetine Hcl	25	59	1754	314.57		#					*
1144297243	Manyari	Luis	Hammond	IN	18	Internal Medicine	S	Paroxetine Hcl	Paroxetine Hcl	12	36	1080	238.6			12	36	238.6	1080	*
1144297284	Coulter	Merlin	Washington	IN	18	Family Practice	S	Paroxetine Hcl	Paroxetine Hcl	16	16	480	175.86			16	16	175.86	480	*
1144297367	Darnell	Katherine	St Joseph	MO	29	Nurse Practitioner	S	Paroxetine Hcl	Paroxetine Hcl	39	49	1429	489.19		#					*
1144297474	Ganley	Donald	Ashland	VA	51	Internal Medicine	S	Paroxetine Hcl	Paroxetine Hcl	11	27	810	142.55			11	27	142.55	810	*
1144297532	Eberts	Brian	Uniontown	PA	42	Psychiatry	S	Paroxetine Hcl	Paroxetine Hcl	22	22	660	293.91		#					*
1144297698	Sclama	Karen	Lincoln	RI	44	Physician Assistant	S	Paroxetine Hcl	Paroxetine Hcl	22	28	840	168.72		#					*
1144297771	Penn	Janice	Rio Rancho	NM	35	Certified Clinical Nurse Specialist	S	Paroxetine Hcl	Paroxetine Hcl	20	22	660	174.8			0	0	0	0	#
1144298019	Posthuma	Richard	Pella	IA	19	Family Practice	S	Paroxetine Hcl	Paroxetine Hcl	12	12.2	364	245.06			12	12.2	245.06	364	*
1144298118	Swayze	Nancy	Worcester	MA	25	Internal Medicine	S	Paroxetine Hcl	Paroxetine Hcl	27	27	763	253.38			27	27	253.38	763	*
1144298175	Rodriguez	Rafael	Jackson Heights	NY	36	Internal Medicine	S	Paroxetine Hcl	Paroxetine Hcl	28	54	1620	208.02	11	#					*
1144298233	Cusack	John	Lafayette	IN	18	Family Practice	S	Paroxetine Hcl	Paroxetine Hcl	17	48	1440	285.17			17	48	285.17	1440	*
1144298571	Levine	Sara	Boca Raton	FL	12	Internal Medicine	S	Paroxetine Hcl	Paroxetine Hcl	20	50	1500	431.06			20	50	431.06	1500	*
1144298639	Tappel	Edward	Columbus	OH	39	Family Practice	S	Paroxetine Hcl	Paroxetine Hcl	18	32.5	959	282.15		#					*
1144298886	Sundar	Veerappan	Henderson	NC	37	Internal Medicine	S	Paroxetine Hcl	Paroxetine Hcl	13	17	462	87.38		#					*
1144299009	Venereo	Jorge	Miami	FL	12	Internal Medicine	S	Paroxetine Hcl	Paroxetine Hcl	99	145	4350	886.77	18		99	145	886.77	4350		18
1144299215	Walsh	Colleen	Saint Paul	MN	27	Nurse Practitioner	S	Paroxetine Hcl	Paroxetine Hcl	14	42	1260	205.43			14	42	205.43	1260	*
1144299579	Kronenthal	Gretchen	Crystal River	FL	12	Physician Assistant	S	Paroxetine Hcl	Paroxetine Hcl	13	37.6	1128	224.5		*					*
1144299827	Chase	Wendy	Mayville	NY	36	Physician Assistant	S	Paroxetine Hcl	Paroxetine Hcl	15	23	690	106.35		#					*
1144299959	Aponte	Lourdes	Lewes	DE	10	Internal Medicine	S	Paroxetine Hcl	Paroxetine Hcl	54	138	4120	685.67	13	#					#
1144300500	Little	Kevin	Greensboro	NC	37	Family Practice	S	Paroxetine Hcl	Paroxetine Hcl	27	73	2190	381.05			27	73	381.05	2190	*
1144300674	Glass	Jeffrey	Dallas	TX	48	Psychiatry	S	Paroxetine Hcl	Paroxetine Hcl	39	71	2130	767.87			39	71	767.87	2130	*
1144300765	Daniel	Daryl	Angleton	TX	48	Internal Medicine	S	Paroxetine Hcl	Paroxetine Hcl	18	18.4	552	171.35			0	0	0	0	#
1144300781	Dacres	Carolyn	Denver	CO	8	Certified Clinical Nurse Specialist	S	Paroxetine Hcl	Paroxetine Hcl	19	35	1050	411.59			19	35	411.59	1050	*
1144300898	Baluyot	Virginia	Pound	VA	51	General Practice	S	Paroxetine Hcl	Paroxetine Hcl	64	82	2437	605.57			33	51	329.01	1507	*
1144302530	Dunn	Davonnie	Columbus	NJ	34	Family Practice	S	Paroxetine Hcl	Paroxetine Hcl	12	32	951	256.75		*					*
1144302886	Enzien	Ernest	Delmar	NY	36	Family Practice	S	Paroxetine Hcl	Paroxetine Hcl	35	61	1830	197.35	12	#					*
1144303033	Figueroa	Sara	Ann Arbor	MI	26	Psychiatry	S	Paroxetine Hcl	Paroxetine Hcl	11	15	450	113.57		*					*
1144303124	Sanders	Charles	Thomasville	GA	13	Family Practice	S	Paroxetine Hcl	Paroxetine Hcl	46	86	2559	838.11			46	86	838.11	2559	*
1144303280	Petagrew	Robyn	Monroe	GA	13	Internal Medicine	S	Paroxetine Hcl	Paroxetine Hcl	18	34	1020	235		*					*
1144304114	Lewis	Joel	Santa Rosa	CA	6	Family Practice	S	Paroxetine Hcl	Paroxetine Hcl	11	11	330	56.86			0	0	0	0	#
1144304429	Kershner	David	Omaha	NE	31	Physician Assistant	S	Paroxetine Hcl	Paroxetine Hcl	16	22	660	256			16	22	256	660	*
1144304528	Lang	Pamela	Cleveland	OH	39	Certified Clinical Nurse Specialist	S	Paroxetine Hcl	Paroxetine Hcl	14	20	600	109.39			0	0	0	0	#
1144304767	Douthit	John	Thornton	CO	8	Family Practice	S	Paroxetine Hcl	Paroxetine Hcl	14	42	1260	524.21		*					*
1144304874	Ballou	Carol	Hinsdale	IL	17	Psychiatry	S	Paroxetine Er	Paroxetine Hcl	18	18	525	2985.24			18	18	2985.24	525	*
1144304874	Ballou	Carol	Hinsdale	IL	17	Psychiatry	S	Paroxetine Hcl	Paroxetine Hcl	19	29	870	151.31			19	29	151.31	870	*
1144304908	Seaman	Tami	Latham	NY	36	Family Practice	S	Paroxetine Hcl	Paroxetine Hcl	26	52	1542	363.49		#					*
1144305012	Resnick	Brian	Telford	PA	42	Internal Medicine	S	Paroxetine Hcl	Paroxetine Hcl	41	73	2190	478.76		#					*
1144305053	Wade	Coty	Centreville	AL	1	Nurse Practitioner	S	Paroxetine Hcl	Paroxetine Hcl	41	67	2010	296.05			41	67	296.05	2010	*
1144305152	Jackson	Robert	Locust Grove	GA	13	Internal Medicine	S	Paroxetine Hcl	Paroxetine Hcl	14	38	1140	289.4		*					*
1144306283	Hopper	James	Amsterdam	NY	36	Physician Assistant	S	Paroxetine Hcl	Paroxetine Hcl	20	23	681	153.31		*					*
1144306317	Gallo	Richard	Fort Lee	NJ	34	Internal Medicine	S	Paroxetine Hcl	Paroxetine Hcl	44	94	2820	855.63	13		44	94	855.63	2820		13
1144306341	Burmeister	Rhonda	Port Jefferson	NY	36	Family Practice	S	Paroxetine Hcl	Paroxetine Hcl	41	93	2790	701.58		#					*
1144306721	Drogin	Jeffrey	East Providence	RI	44	Internal Medicine	S	Paroxetine Hcl	Paroxetine Hcl	28	50	1480	410.98			28	50	410.98	1480	*
1144308008	Flynn	Denise	Willoughby	OH	39	Registered Nurse	T	Paroxetine Hcl	Paroxetine Hcl	18	18	540	165.71			0	0	0	0	#
1144308453	Martin-Concepcion	Nancy	Phoenix	AZ	4	Psychiatry	S	Paroxetine Hcl	Paroxetine Hcl	35	35	1040	272.44		*					*
1144308529	Graul	Cynthia	Dallas	TX	48	Nurse Practitioner	S	Paroxetine Hcl	Paroxetine Hcl	31	59	1760	234.28			31	59	234.28	1760	*
1144308800	Hefner	Jennifer	Sacramento	CA	6	Internal Medicine	S	Paroxetine Hcl	Paroxetine Hcl	20	56.3	1690	420.2			20	56.3	420.2	1690	*
1144309345	Fischer	Donald	Scottsbluff	NE	31	Psychiatry	S	Paroxetine Hcl	Paroxetine Hcl	23	25	750	205.95			0	0	0	0	#
1144309485	Figueroa	Pablo	Inverness	FL	12	Family Practice	S	Paroxetine Hcl	Paroxetine Hcl	42	88	2640	560.24	13		30	74	483.69	2220	#
1144309568	Kirila	Paul	Springboro	OH	39	Family Practice	S	Paroxetine Hcl	Paroxetine Hcl	22	22	660	103.31		*					*
1144309790	Bernardez	Rhoda	Cerritos	CA	6	Psychiatry	S	Paroxetine Hcl	Paroxetine Hcl	27	27	810	134.28		*					*
1144309840	Pinero	Jose	Hialeah	FL	12	Cardiology	S	Paroxetine Hcl	Paroxetine Hcl	14	32	960	344.08			14	32	344.08	960	*
1144309972	Lieu	Nga	Seattle	WA	53	Nurse Practitioner	S	Paroxetine Hcl	Paroxetine Hcl	16	26	780	175.51		#					*
1144309998	Sprott	Dana	Krum	TX	48	Nurse Practitioner	S	Paroxetine Hcl	Paroxetine Hcl	14	14	420	54.38		*					*
1144310111	Belotserkovskaya	Olga	Bessemer	AL	1	Psychiatry	S	Paroxetine Hcl	Paroxetine Hcl	28	50	1474	373.77		#					*
1144310624	Smith	David	Waxhaw	NC	37	Family Practice	S	Paroxetine Hcl	Paroxetine Hcl	16	26	780	285.42		#					*
1144311432	Liss	Tamara	Deerfield Beach	FL	12	Internal Medicine	S	Paroxetine Hcl	Paroxetine Hcl	25	63	1890	352.88			25	63	352.88	1890	*
1144311762	Vo	Phuong-Thu	Wheaton	MD	24	Psychiatry	S	Paroxetine Hcl	Paroxetine Hcl	37	37	1087	164.01			13	13	59.8	390	*
1144311812	Sejan	Andrew	Loris	SC	45	Family Practice	S	Paroxetine Hcl	Paroxetine Hcl	33	67	2010	517.74	11	#					*
1144312125	Dass	Sharad	San Jose	CA	6	Pulmonary Disease	S	Paroxetine Hcl	Paroxetine Hcl	13	13	390	236.25			0	0	0	0	#
1144312570	Millette	Keith	Grand Forks	ND	38	Internal Medicine	S	Paroxetine Hcl	Paroxetine Hcl	28	30	464	158.18			28	30	158.18	464	*
1144312604	Abbott	Jennifer	Asheville	NC	37	Family Practice	S	Paroxetine Hcl	Paroxetine Hcl	11	13	390	70.3			0	0	0	0	#
1144313388	Cole	Susan	Peoria	IL	17	Internal Medicine	S	Paroxetine Hcl	Paroxetine Hcl	11	13	374	97.51			0	0	0	0	#
1144313701	Klee	Richard	Columbus	MT	30	Family Practice	S	Paroxetine Hcl	Paroxetine Hcl	23	53	1588	299.84		#					*
1144313776	Shockley	Paula	Seattle	WA	53	Psychiatry	S	Paroxetine Hcl	Paroxetine Hcl	11	25	750	125.3			11	25	125.3	750	*
1144314394	Atkinson	Ernest	Lake City	SC	45	Family Practice	S	Paroxetine Hcl	Paroxetine Hcl	52	112	3360	747.9	12	#					#
1144314642	Dailey	William	Montgomery	AL	1	Internal Medicine	S	Paroxetine Er	Paroxetine Hcl	12	12	360	1417.08			12	12	1417.08	360	*
1144314642	Dailey	William	Montgomery	AL	1	Internal Medicine	S	Paroxetine Hcl	Paroxetine Hcl	47	93	2790	407.5			47	93	407.5	2790	*
1144314758	Rosenberg	Amy	Green Valley	AZ	4	Family Practice	S	Paroxetine Hcl	Paroxetine Hcl	17	29	870	144.51			17	29	144.51	870	*
1144315326	Greene	James	Saint Simons Island	GA	13	Family Practice	S	Paroxetine Hcl	Paroxetine Hcl	23	29	566	264.92			23	29	264.92	566	*
1144315367	Taneja	Sanjay	Saratoga Springs	NY	36	Family Practice	S	Paroxetine Hcl	Paroxetine Hcl	13	31	930	87.36			13	31	87.36	930	*
1144315441	Joyce	John	Hettinger	ND	38	Family Practice	S	Paroxetine Hcl	Paroxetine Hcl	30	36.1	1081	209.32			30	36.1	209.32	1081	*
1144315508	Acosta	Victor	San German	PR	72	General Practice	S	Paroxetine Hcl	Paroxetine Hcl	13	13	390	69.94		*					*
1144316415	Corcelli	Judith	Akron	OH	39	Certified Clinical Nurse Specialist	S	Paroxetine Hcl	Paroxetine Hcl	16	17	480	165.4		*					*
1144316639	Ali	Syed	Sstaten Island	NY	36	Psychiatry	S	Paroxetine Hcl	Paroxetine Hcl	51	87	2610	1165.64			31	51	625.48	1530	*
1144316662	Ryan	Michelle	Burnt Hills	NY	36	Nurse Practitioner	S	Paroxetine Hcl	Paroxetine Hcl	28	52	1560	405.83		#					*
1144316704	Brashear	Benjamin	Kaufman	TX	48	Family Practice	S	Paroxetine Hcl	Paroxetine Hcl	22	56	1680	296.23	12	#					*
1144317439	Fahmy	Sandra	Old Bridge	NJ	34	Family Practice	S	Paroxetine Hcl	Paroxetine Hcl	34	62.5	1875	546.89		#					*
1144317579	Symonett	Elmer	Colton	CA	6	Family Practice	S	Paroxetine Hcl	Paroxetine Hcl	16	16	480	241.86			16	16	241.86	480	*
1144317660	Atwood	Tara	Franklin	TN	47	Nurse Practitioner	S	Paroxetine Hcl	Paroxetine Hcl	12	12	331	113.5			12	12	113.5	331	*
1144317702	Baez-Soria	Oscar	Vega Baja	PR	72	Neurology	S	Paroxetine Hcl	Paroxetine Hcl	21	25	750	170.34		#					*
1144317728	Smith	Benjamin	Battle Creek	MI	26	Internal Medicine	S	Paroxetine Hcl	Paroxetine Hcl	24	36	1057	218.33			24	36	218.33	1057	*
1144317744	Schatz	Sarah	Jamestown	ND	38	Family Practice	S	Paroxetine Hcl	Paroxetine Hcl	63	65	1474	614.58			63	65	614.58	1474	*
1144317785	Nizami	Musharraf	Pueblo	CO	8	Psychiatry	S	Paroxetine Hcl	Paroxetine Hcl	105	127.1	3587	1122.13	15		70	90	841.52	2700	*
1144318064	Scola	David	King Of Prussia	PA	42	Psychiatry	S	Paroxetine Hcl	Paroxetine Hcl	46	46	1356	796.04	12		33	33	540.88	966	*
1144318551	Kaple	Scott	Norwalk	OH	39	Family Practice	S	Paroxetine Hcl	Paroxetine Hcl	82	90.1	2664	973.45			82	90.1	973.45	2664	*
1144318700	Curtis	Jeffrey	Phoenix	AZ	4	Family Practice	S	Paroxetine Hcl	Paroxetine Hcl	12	12	360	51.13			12	12	51.13	360	*
1144318858	Lopes	Francis	Audubon	NJ	34	Family Practice	S	Paroxetine Hcl	Paroxetine Hcl	16	48	1440	293.52			16	48	293.52	1440	*
1144318957	Rodgers	Debra	Riverside	CA	6	Nurse Practitioner	S	Paroxetine Hcl	Paroxetine Hcl	15	23	690	368.82		*					*
1144319252	Hardin	Stephanie	Holly Springs	MS	28	Nurse Practitioner	S	Paroxetine Hcl	Paroxetine Hcl	14	14	389	168.92			14	14	168.92	389	*
1144319567	Haq	Fayyaz	Atlanta	GA	13	Internal Medicine	S	Paroxetine Hcl	Paroxetine Hcl	11	11	330	166.65			0	0	0	0	#
1144319997	Dinh	An	Tooele	UT	49	Family Practice	S	Paroxetine Hcl	Paroxetine Hcl	21	59.5	1758	561.78		#					*
1144320920	Ennis	Calvin	Moss Point	MS	28	Family Practice	S	Paroxetine Hcl	Paroxetine Hcl	54	58	1740	305.97			17	19	136.25	570	*
1144321233	Houts	Barbara	Chaska	MN	27	Family Practice	S	Paroxetine Hcl	Paroxetine Hcl	23	67	1990	385.98			23	67	385.98	1990	*
1144321472	Hohl-Stillwell	Rosario Fatima	Trenton	NJ	34	Internal Medicine	S	Paroxetine Hcl	Paroxetine Hcl	16	32	960	215.14		#					*
1144321746	Anderson	Dale	St Louis	MO	29	Psychiatry & Neurology	T	Paroxetine Er	Paroxetine Hcl	12	14	420	5659.58			0	0	0	0	#
1144321746	Anderson	Dale	St Louis	MO	29	Psychiatry & Neurology	T	Paroxetine Hcl	Paroxetine Hcl	36	74	2220	1042.58			17	39	430.03	1170	*
1144321753	Lofgran	Reid	Gooding	ID	16	Family Practice	S	Paroxetine Hcl	Paroxetine Hcl	23	23	671	90.62		#					*
1144322025	Charneco	Vivian	Kissimmee	FL	12	Psychiatry	S	Paroxetine Hcl	Paroxetine Hcl	114	160.7	4769	1309.82	45		46	70.2	464.07	2063		22
1144322181	Vakharia	Vijay	Sunrise	FL	12	Cardiology	S	Paroxetine Hcl	Paroxetine Hcl	22	44	1320	319.41		#					*
1144322504	Peterson	Russell	Roanoke	AL	1	Family Practice	S	Paroxetine Hcl	Paroxetine Hcl	97	181	5361	1019.07	24		65	103	627.19	3021	#
1144323064	Hsieh	Pin-Hung	Tustin	CA	6	Internal Medicine	S	Paroxetine Hcl	Paroxetine Hcl	20	22	614	231.5			20	22	231.5	614	*
1144323189	Eck	Douglas	Merced	CA	6	Family Practice	S	Paroxetine Hcl	Paroxetine Hcl	15	23	690	126.86			15	23	126.86	690	*
1144323718	Fabre	Louis	Houston	TX	48	Psychiatry & Neurology	T	Paroxetine Hcl	Paroxetine Hcl	16	26	780	200.71			0	0	0	0	#
1144324690	Rivera	Miguel	Bayamon	PR	72	Psychiatry	S	Paroxetine Er	Paroxetine Hcl	11	11	330	1388.37		*					*
1144324690	Rivera	Miguel	Bayamon	PR	72	Psychiatry	S	Paroxetine Hcl	Paroxetine Hcl	59	59	1755	343.89	13		28	28	162.83	840	*
1144325069	Salinger	Steven	Encinitas	CA	6	Family Practice	S	Paroxetine Hcl	Paroxetine Hcl	11	33	990	255.48			11	33	255.48	990	*
1144325226	Tandy	James	Indianapolis	IN	18	Psychiatry	S	Paroxetine Hcl	Paroxetine Hcl	35	49	1444	321.41		*					*
1144325341	Saroch	Sandeep	Ashland	KY	21	Psychiatry	S	Paroxetine Hcl	Paroxetine Hcl	159	159	4550	1514.45	16		76	76	605.57	2220	*
1144325754	Bourne	Jeffrey	Santa Barbara	CA	6	Internal Medicine	S	Paroxetine Hcl	Paroxetine Hcl	13	13	81	78.28		*					*
1144325937	Rowe	John	Orchard Park	NY	36	Physician Assistant	S	Paroxetine Hcl	Paroxetine Hcl	24	42	1260	229.26		#					*
1144326109	Miele	Angelo	Carol Stream	IL	17	Internal Medicine	S	Paroxetine Hcl	Paroxetine Hcl	40	80.1	2337	560.17	11		40	80.1	560.17	2337		11
1144326463	Moody	Harriet	Decatur	GA	13	Physician Assistant	S	Paroxetine Hcl	Paroxetine Hcl	29	45	1350	255.26		#					*
1144326554	Lovell	Richard	Vista	CA	6	Family Practice	S	Paroxetine Hcl	Paroxetine Hcl	44	88	2640	984.83			44	88	984.83	2640	*
1144326737	Klott	Vida	Okemos	MI	26	Physician Assistant	S	Paroxetine Hcl	Paroxetine Hcl	11	13	390	126.56		*					*
1144326752	Walters	Joseph	Saratoga	CA	6	Family Practice	S	Paroxetine Hcl	Paroxetine Hcl	30	60	1800	608.31			18	48	425.43	1440	*
1144327032	Roman	Ricardo	Eagle Rock	CA	6	Internal Medicine	S	Paroxetine Hcl	Paroxetine Hcl	16	26	780	114.21			16	26	114.21	780	*
1144327099	Child	Curtis	Las Vegas	NV	32	Nurse Practitioner	S	Paroxetine Hcl	Paroxetine Hcl	17	33	990	217.55			0	0	0	0	#
1144327446	Lewis	Beverly	Minneapolis	MN	27	Psychiatry	S	Paroxetine Hcl	Paroxetine Hcl	16	16	462	137.4			0	0	0	0	#
1144327818	Gomez	Carlos	Chicago	IL	17	Family Practice	S	Paroxetine Hcl	Paroxetine Hcl	25	31	930	202.92			0	0	0	0	#
1144328063	Leonard	Dennis	Jasper	TN	47	Family Practice	S	Paroxetine Hcl	Paroxetine Hcl	24	38	1140	197.26		#					*
1144328535	Lewis	Lydia	Zachary	LA	22	Obstetrics & Gynecology	S	Paroxetine Hcl	Paroxetine Hcl	22	22	660	84.37			0	0	0	0	#
1144328642	Vella	Salvatore	Nashua	NH	33	Internal Medicine	S	Paroxetine Hcl	Paroxetine Hcl	29	56	1680	778.29		#					*
1144328725	Laughlin	Catherine	Tucson	AZ	4	Nurse Practitioner	S	Paroxetine Hcl	Paroxetine Hcl	18	18	540	271.79		*					*
1144329038	Memon	Parvez	Bakersfield	CA	6	Internal Medicine	S	Paroxetine Hcl	Paroxetine Hcl	229	253.2	3514	1156.95	18		175	199.2	902.93	3102	#
1144329087	Ball	David	Tyler	TX	48	Internal Medicine	S	Paroxetine Er	Paroxetine Hcl	12	12	360	1627.2			12	12	1627.2	360	*
1144329087	Ball	David	Tyler	TX	48	Internal Medicine	S	Paroxetine Hcl	Paroxetine Hcl	18	22	660	125.4			18	22	125.4	660	*
1144329285	Uddin	Mairaj	Seminole	FL	12	Internal Medicine	S	Paroxetine Hcl	Paroxetine Hcl	20	60	1800	386.82		#					*
1144330051	Nguyen	Victor	Murrieta	CA	6	Internal Medicine	S	Paroxetine Hcl	Paroxetine Hcl	17	49	1470	414.51			17	49	414.51	1470	*
1144330119	Ion	Adina	Tavares	FL	12	Internal Medicine	S	Paroxetine Hcl	Paroxetine Hcl	14	40	1200	272.82			14	40	272.82	1200	*
1144330218	Pham	Thuan	Oklahoma City	OK	40	Family Practice	S	Paroxetine Hcl	Paroxetine Hcl	24	48.2	1445	415.18			11	33	248.35	990	*
1144330333	Dorsey	John	Rockford	IL	17	Internal Medicine	S	Paroxetine Hcl	Paroxetine Hcl	17	17	238	143.39			17	17	143.39	238	*
1144330549	Ervin	Sharon	Brewster	MA	25	Nurse Practitioner	S	Paroxetine Hcl	Paroxetine Hcl	14	40	1184	239.08			14	40	239.08	1184	*
1144330572	Jones	Jerry	Stockton	CA	6	Psychiatry & Neurology	T	Paroxetine Hcl	Paroxetine Hcl	18	24	720	171.48			18	24	171.48	720	*
1144331463	Mulligan	Linda	Ukiah	CA	6	Internal Medicine	S	Paroxetine Hcl	Paroxetine Hcl	16	16	480	101.78		#					*
1144331687	Rohatgi	Reeta	Cape Girardeau	MO	29	Psychiatry	S	Paroxetine Hcl	Paroxetine Hcl	12	12	313	47.74			0	0	0	0	#
1144332198	Kornrich	William	Riverhead	NY	36	Internal Medicine	S	Paroxetine Hcl	Paroxetine Hcl	13	37	1110	141.22			13	37	141.22	1110	*
1144332776	Ranpariya	Yogesh	Port Richey	FL	12	Internal Medicine	S	Paroxetine Hcl	Paroxetine Hcl	60	162	4775	1101.56	20	#					#
1144333535	Al-Sarraf	Dhia	Los Angeles	CA	6	General Practice	S	Paroxetine Hcl	Paroxetine Hcl	56	56.8	1532	445.36	15		38	38.6	295.74	1058	*
1144333907	Sechkin	Vadim	Salem	MA	25	Psychiatry	S	Paroxetine Hcl	Paroxetine Hcl	129	144.4	4300	1094.27	18		108	121.4	981.89	3610	#
1144334285	Georgitis	John	Sneads Ferry	NC	37	Allergy/ Immunology	S	Paroxetine Hcl	Paroxetine Hcl	22	42	1244	264.99		#					*
1144334533	Kayne	David	Encino	CA	6	Internal Medicine	S	Paroxetine Hcl	Paroxetine Hcl	26	58	1740	257.38			26	58	257.38	1740	*
1144334699	Bukhman	Leonid	New York	NY	36	Family Practice	S	Paroxetine Hcl	Paroxetine Hcl	28	34.5	1035	190.46			13	19	144.75	570	*
1144334780	Mcdaniel	Timothy	Amherst	NY	36	Internal Medicine	S	Paroxetine Hcl	Paroxetine Hcl	28	30	900	133.99			12	12	61.11	360	*
1144334863	Gambill	Maribeth	Bastrop	LA	22	Nurse Practitioner	S	Paroxetine Hcl	Paroxetine Hcl	12	12	360	60.81			12	12	60.81	360	*
1144334970	Lewis	Verna	Roanoke	VA	51	Physical Medicine and Rehabilitation	S	Paroxetine Hcl	Paroxetine Hcl	20	20	600	99.32			0	0	0	0	#
1144335738	Channapati	Thippeswamy	Butler	PA	42	Internal Medicine	S	Paroxetine Hcl	Paroxetine Hcl	65	95	2757	925.19	12		53	83	758.77	2426	*
1144336173	Cisneros	Alfred	Harwood Heights	IL	17	General Practice	S	Paroxetine Hcl	Paroxetine Hcl	24	70	2100	358.08		#					*
1144336223	Long	William	Hinsdale	IL	17	Family Practice	S	Paroxetine Hcl	Paroxetine Hcl	15	21	630	148.9			15	21	148.9	630	*
1144336652	Thien	John	Luling	LA	22	Internal Medicine	S	Paroxetine Hcl	Paroxetine Hcl	47	79	2370	534.18			22	44	253.33	1320	*
1144336744	Jeffrey	Christine	Omaha	NE	31	Family Practice	S	Paroxetine Hcl	Paroxetine Hcl	20	32	960	137.87		*					*
1144336769	Pisano	Crescenzo	San Pedro	CA	6	Internal Medicine	S	Paroxetine Er	Paroxetine Hcl	11	11	330	1452.59			0	0	0	0	#
1144336769	Pisano	Crescenzo	San Pedro	CA	6	Internal Medicine	S	Paroxetine Hcl	Paroxetine Hcl	68	116	3480	971.63	14	#					#
1144337122	Marcelo	Janette	Middle Village	NY	36	Internal Medicine	S	Paroxetine Hcl	Paroxetine Hcl	20	54	1620	336.84			20	54	336.84	1620	*
1144337247	Teehan	Tresa	Manitowoc	WI	55	Internal Medicine	S	Paroxetine Hcl	Paroxetine Hcl	85	151	4492	1023.93	20		85	151	1023.93	4492		20
1144337403	Taber	Rex	Springfield	MO	29	Psychiatry	S	Paroxetine Hcl	Paroxetine Hcl	14	16	480	96.82		*					*
1144337767	Winograd	David	Mattoon	IL	17	Internal Medicine	S	Paroxetine Hcl	Paroxetine Hcl	42	78	2340	379.45		#					*
1144337908	Yazgi	Nabil	Wayne	NJ	34	Neurology	S	Paroxetine Hcl	Paroxetine Hcl	11	11	330	55.78			11	11	55.78	330	*
1144338369	Lay	A	Bay Springs	MS	28	Family Practice	S	Paroxetine Hcl	Paroxetine Hcl	119	128.7	3697	919.09	19		105	111.4	760.46	3179	#
1144338401	Bamashmus	Abdalla	Anderson	SC	45	Psychiatry	S	Paroxetine Hcl	Paroxetine Hcl	198	203.3	5776	2158.83	22		57	61.1	550.85	1796	*
1144338872	Mahloch	Mark	Valley	NE	31	Family Practice	S	Paroxetine Hcl	Paroxetine Hcl	19	35.1	1042	222.09		#					*
1144338880	Johnson	Steve	Jasper	AL	1	Internal Medicine	S	Paroxetine Hcl	Paroxetine Hcl	71	140	4155	1051.43	13		56	122	853.18	3615	#
1144339318	Taylor-White	Carlotta	Saint Louis	MO	29	Nurse Practitioner	S	Paroxetine Hcl	Paroxetine Hcl	16	43	1263	353.13			16	43	353.13	1263	*
1144339862	Lanese	Joseph	Tampa	FL	12	Internal Medicine	S	Paroxetine Hcl	Paroxetine Hcl	69	104.3	3129	788.17	17		53	76	638.7	2280	#
1144339912	Jensen	William	Pompano Beach	FL	12	Family Practice	S	Paroxetine Hcl	Paroxetine Hcl	26	68	2017	600.75			26	68	600.75	2017	*
1144340225	Jung	Anthony	Flushing	NY	36	Internal Medicine	S	Paroxetine Hcl	Paroxetine Hcl	17	17	510	155.21			17	17	155.21	510	*
1144340951	Lepard	Olin	Wayne	MI	26	Psychiatry	S	Paroxetine Hcl	Paroxetine Hcl	251	255.6	7608	2373.69	25		62	63.1	775.66	1883	*
1144341355	Garcia	Elisa	Lindsay	CA	6	Physician Assistant	S	Paroxetine Hcl	Paroxetine Hcl	30	34	1020	126.7			18	22	85.18	660	*
1144341579	Zibkoff	Miriam	Brooklyn	NY	36	Psychiatry & Neurology	T	Paroxetine Hcl	Paroxetine Hcl	70	70	2100	414.23	11		31	31	118.44	930	*
1144341983	Kister	Ilya	New York	NY	36	Neurology	S	Paroxetine Hcl	Paroxetine Hcl	30	38	1112	381.45		*					*
1144342601	Gordon	Daniel	San Luis Obispo	CA	6	Psychiatry & Neurology	T	Paroxetine Hcl	Paroxetine Hcl	18	18.2	520	119.43		*					*
1144343161	Marinier	Tiffany	Onalaska	WI	55	Internal Medicine	S	Paroxetine Hcl	Paroxetine Hcl	18	50	1476	541.27			18	50	541.27	1476	*
1144345539	Conciatori	Robert	Staten Island	NY	36	Psychiatry	S	Paroxetine Hcl	Paroxetine Hcl	28	32	960	506.6			0	0	0	0	#
1144347162	Gilroy	Bernadette	Lakewood	WA	53	Nurse Practitioner	S	Paroxetine Hcl	Paroxetine Hcl	34	34	936	466.64			0	0	0	0	#
1144347196	Arceo	Reynaldo	Bangor	ME	23	Family Practice	S	Paroxetine Hcl	Paroxetine Hcl	19	51	1530	315.74			19	51	315.74	1530	*
1144348434	Olejeme	Aya	Belleview	FL	12	Internal Medicine	S	Paroxetine Hcl	Paroxetine Hcl	34	84	2520	957.27			16	48	501.24	1440	*
1144348954	Wiesehan	Paula	Lebanon	MO	29	Nurse Practitioner	S	Paroxetine Hcl	Paroxetine Hcl	15	25	727	326.89		*					*
1144349044	Frasier	Kevin	Detroit	MI	26	Nurse Practitioner	S	Paroxetine Hcl	Paroxetine Hcl	17	31	930	220.4		#					*
1144350505	Devillier	Marne'	Sulphur	LA	22	Family Practice	S	Paroxetine Hcl	Paroxetine Hcl	12	18	540	103.19			12	18	103.19	540	*
1144350844	Toelle	Eva	Portales	NM	35	Nurse Practitioner	S	Paroxetine Hcl	Paroxetine Hcl	19	21	622	166.34		*					*
1144351149	Aybar	Randall	Kettering	OH	39	Internal Medicine	S	Paroxetine Hcl	Paroxetine Hcl	23	36	1080	248.96			12	25	147.93	750	*
1144351636	Valdes	Maria	Clermont	FL	12	Psychiatry	S	Paroxetine Hcl	Paroxetine Hcl	27	31	930	214.85	11		13	15	111.48	450	*
1144352139	Guerrero	Waldo	Tampa	FL	12	Physician Assistant	S	Paroxetine Hcl	Paroxetine Hcl	28	36.8	1069	322.33		#					*
1144356460	Nickle	Harry	Lancaster	CA	6	Infectious Disease	S	Paroxetine Hcl	Paroxetine Hcl	16	16	480	176.98			0	0	0	0	#
1144356890	Spangler	Jill	Nevada	MO	29	Family Practice	S	Paroxetine Hcl	Paroxetine Hcl	74	106	3180	603	11		63	87	425.65	2610	*
1144357153	Geer	Stuart	Longmont	CO	8	Internal Medicine	S	Paroxetine Hcl	Paroxetine Hcl	17	35	1050	367.02			17	35	367.02	1050	*
1144358722	Robinson	Jana	Lakeland	TN	47	Emergency Medicine	S	Paroxetine Hcl	Paroxetine Hcl	35	51	1114	342.18		*					*
1144360256	Davis	Charlyce	Monterey	CA	6	Internal Medicine	S	Paroxetine Hcl	Paroxetine Hcl	27	31	930	251.56		*					*
1144361593	Kucherina	Andrey	Brooklyn	NY	36	Family Practice	S	Paroxetine Hcl	Paroxetine Hcl	21	21	630	257.36		*					*
1144362278	Linder	Alan	San Lorenzo	CA	6	General Practice	S	Paroxetine Hcl	Paroxetine Hcl	17	49.5	1485	476.37			17	49.5	476.37	1485	*
1144362773	Habib	Muhammad	Loves Park	IL	17	Family Practice	S	Paroxetine Hcl	Paroxetine Hcl	25	61	1820	321.04		#					*
1144363102	Palica	Joanna	El Cajon	CA	6	Psychiatry	S	Paroxetine Hcl	Paroxetine Hcl	68	212.3	6370	1887.28	23	#					#
1144363953	Krewsky	Cheryl	Slidell	LA	22	Nurse Practitioner	S	Paroxetine Hcl	Paroxetine Hcl	23	45	1350	202.94		#					*
1144364209	Eades	Lauren	Faison	NC	37	Physician Assistant	S	Paroxetine Hcl	Paroxetine Hcl	14	20	600	118		*					*
1144365909	Kitchen	Jere'	Midlothian	VA	51	Nurse Practitioner	S	Paroxetine Hcl	Paroxetine Hcl	13	33	990	222.37		*					*
1144366287	Good	Gabriella	Albuquerque	NM	35	Geriatric Medicine	S	Paroxetine Hcl	Paroxetine Hcl	11	17	510	68.88			11	17	68.88	510	*
1144366378	Prabhulal	Raksha	Bridgeport	CT	9	Psychiatry	S	Paroxetine Hcl	Paroxetine Hcl	58	84	2498	538.95		*					*
1144366931	Borowik	Luciene	Ashland	PA	42	Internal Medicine	S	Paroxetine Hcl	Paroxetine Hcl	61	101	2932	752.99	12		61	101	752.99	2932		12
1144367772	Breding	David	Sandy	UT	49	Internal Medicine	S	Paroxetine Hcl	Paroxetine Hcl	14	40	1200	276.66			14	40	276.66	1200	*
1144368333	Ford	Paul	Stanford	CA	6	Internal Medicine	S	Paroxetine Hcl	Paroxetine Hcl	16	16	480	79.42			16	16	79.42	480	*
1144368358	Lombardi	David	Howell	NJ	34	Internal Medicine	S	Paroxetine Hcl	Paroxetine Hcl	78	158	4740	1106	16		66	146	1054.41	4380	#
1144368739	Chavez	Silvia	New York	NY	36	Nurse Practitioner	S	Paroxetine Hcl	Paroxetine Hcl	13	13	366	193.94		*					*
1144369166	Cherukuri	Leena	Albuquerque	NM	35	Family Practice	S	Paroxetine Hcl	Paroxetine Hcl	41	73	2190	373.97	11		26	56	288.51	1680	*
1144369869	Kowtoniuk	Carol	Johnstown	PA	42	Family Practice	S	Paroxetine Hcl	Paroxetine Hcl	37	39	1170	240.2			13	15	85.69	450	*
1144370131	Egger	Michael	Omaha	NE	31	Psychiatry	S	Paroxetine Hcl	Paroxetine Hcl	97	107.4	3175	869.44	15		51	61.4	415.21	1823	*
1144370420	Wilson	John	Hatboro	PA	42	General Practice	S	Paroxetine Hcl	Paroxetine Hcl	15	15	392	337.39		*					*
1144370479	Orowe	Stanislaus	Southfield	MI	26	Internal Medicine	S	Paroxetine Hcl	Paroxetine Hcl	26	26	780	161.08			13	13	76.22	390	*
1144370750	Anyanike	Tisha	Overland Park	KS	20	Family Practice	S	Paroxetine Hcl	Paroxetine Hcl	16	16	480	216.52			16	16	216.52	480	*
1144370990	Henriquez	Rolando	Addison	IL	17	Internal Medicine	S	Paroxetine Hcl	Paroxetine Hcl	15	17	510	82.09		*					*
1144372525	Clark-Neitzel	Charlotte	Olympia	WA	53	Family Practice	S	Paroxetine Hcl	Paroxetine Hcl	19	19.1	571	202.53		#					*
1144372632	Winkes	Ben	Mount Vernon	WA	53	Family Practice	S	Paroxetine Hcl	Paroxetine Hcl	32	50	1472	314.36		#					*
1144373408	Phan	Hy (Henry)	San Diego	CA	6	Psychiatry	S	Paroxetine Er	Paroxetine Hcl	11	11	330	1287.34			0	0	0	0	#
1144373408	Phan	Hy (Henry)	San Diego	CA	6	Psychiatry	S	Paroxetine Hcl	Paroxetine Hcl	58	70	2100	406.84			12	14	66.5	420	*
1144374091	Fox	David	Fresno	CA	6	Psychiatry	S	Paroxetine Hcl	Paroxetine Hcl	12	12	360	45.55			0	0	0	0	#
1144374166	Box	Ivan	Huntsville	AR	5	Family Practice	S	Paroxetine Hcl	Paroxetine Hcl	21	21.4	618	265.48		#					*
1144374562	Dacus	Jessica	Hadley	MA	25	Family Practice	S	Paroxetine Hcl	Paroxetine Hcl	13	37	1110	268.42			13	37	268.42	1110	*
1144376070	Stokes	Sharon	Sacramento	CA	6	Nurse Practitioner	S	Paroxetine Hcl	Paroxetine Hcl	12	12	310	90.54		*					*
1144376294	Cahill	Lesa	Lakeview	OR	41	Nurse Practitioner	S	Paroxetine Hcl	Paroxetine Hcl	19	43	1290	377.28		#					*
1144376898	Sharar	Zafar	Palm Bay	FL	12	Internal Medicine	S	Paroxetine Hcl	Paroxetine Hcl	19	19	547	321.59			19	19	321.59	547	*
1144377128	Chadha	Jagjit	Dequincy	LA	22	Internal Medicine	S	Paroxetine Hcl	Paroxetine Hcl	26	26	639	227.89		*					*
1144377607	Kovalevsky	Marina	Los Angeles	CA	6	Internal Medicine	S	Paroxetine Hcl	Paroxetine Hcl	49	51	1480	383.04			49	51	383.04	1480	*
1144378035	Choi-Flores	Lisa	Fontana	CA	6	Family Practice	S	Paroxetine Hcl	Paroxetine Hcl	20	53.3	1600	325.7		#					*
1144378167	Peng	Henry	Arcadia	CA	6	Family Practice	S	Paroxetine Hcl	Paroxetine Hcl	29	59	1770	742.98		#					*
1144378738	Dunlap	Brenda	Norwalk	CT	9	Nurse Practitioner	S	Paroxetine Hcl	Paroxetine Hcl	30	30	800	314.91			30	30	314.91	800	*
1144378837	Burke	Robert	Horseheads	NY	36	Internal Medicine	S	Paroxetine Hcl	Paroxetine Hcl	16	34	1020	147.93		#					*
1144380056	Warner	Randy	Lithia Springs	GA	13	Psychiatry	S	Paroxetine Hcl	Paroxetine Hcl	20	27	810	237.24		*					*
1144380940	Hoffman	Holli	Concord	CA	6	Nurse Practitioner	S	Paroxetine Er	Paroxetine Hcl	13	13	390	3268.2			0	0	0	0	#
1144380940	Hoffman	Holli	Concord	CA	6	Nurse Practitioner	S	Paroxetine Hcl	Paroxetine Hcl	15	15	450	59.89		*					*
1144381278	Nicholson	William	Fremont	CA	6	Cardiology	S	Paroxetine Hcl	Paroxetine Hcl	24	30	900	179			24	30	179	900	*
1144381351	Samuelson	Patricia	Sacramento	CA	6	Family Practice	S	Paroxetine Hcl	Paroxetine Hcl	13	21	602	124.04		#					*
1144382623	Ilgenfritz	Kristine	Sanford	FL	12	Physician Assistant	S	Paroxetine Hcl	Paroxetine Hcl	12	36	1080	124.83			12	36	124.83	1080	*
1144382664	Parker	Michael	Sharon	CT	9	Pulmonary Disease	S	Paroxetine Hcl	Paroxetine Hcl	13	39	1170	175.52			13	39	175.52	1170	*
1144383043	Lindsay	Robert	Orrville	OH	39	Family Practice	S	Paroxetine Hcl	Paroxetine Hcl	25	41	1230	336.76		#					*
1144383738	Daugherty	Paul	Hendersonville	TN	47	Internal Medicine	S	Paroxetine Hcl	Paroxetine Hcl	11	33	990	134.17			11	33	134.17	990	*
1144384108	Linares	Jesus	Sarasota	FL	12	Psychiatry	S	Paroxetine Hcl	Paroxetine Hcl	37	61	1830	589.58	14		13	21	186.56	630	*
1144384603	Sadek	Kamel	Avondale	AZ	4	Family Practice	S	Paroxetine Hcl	Paroxetine Hcl	18	40	1200	221.5		#					*
1144384777	Patel	Suresh	Canton	OH	39	Psychiatry	S	Paroxetine Hcl	Paroxetine Hcl	43	67	2010	527.31			21	45	237.64	1350	*
1144386400	Rennie	Gordon	Lacey	WA	53	Internal Medicine	S	Paroxetine Hcl	Paroxetine Hcl	37	48	1426	488.46		#					*
1144386483	Baril	Nancy	Knoxville	TN	47	Nurse Practitioner	S	Paroxetine Hcl	Paroxetine Hcl	11	11	301	103.42		*					*
1144386954	Mcglynn	Lawrence	Palo Alto	CA	6	Psychiatry	S	Paroxetine Hcl	Paroxetine Hcl	24	34	1020	259.41		*					*
1144387838	D'mello	Suresh	Old Lyme	CT	9	Family Practice	S	Paroxetine Hcl	Paroxetine Hcl	35	57	1669	453.37			35	57	453.37	1669	*
1144388349	Vix	Vernon	Evansville	IN	18	Internal Medicine	S	Paroxetine Hcl	Paroxetine Hcl	13	13	390	106			0	0	0	0	#
1144388745	Zhai	Jenifer	Springfield	MO	29	Neurology	S	Paroxetine Hcl	Paroxetine Hcl	22	44	1320	265.83		*					*
1144389099	Schrunk	Kevin	Dallas	TX	48	Family Practice	S	Paroxetine Hcl	Paroxetine Hcl	28	38	1140	225.91			28	38	225.91	1140	*
1144389339	Fiske	Robert	Hood River	OR	41	Physician Assistant	S	Paroxetine Hcl	Paroxetine Hcl	15	25	750	144.14		#					*
1144389719	Selig	Daniel	San Diego	CA	6	Family Practice	S	Paroxetine Hcl	Paroxetine Hcl	14	44	1320	272.95			14	44	272.95	1320	*
1144390048	King	Richard	Monterey	CA	6	Internal Medicine	S	Paroxetine Hcl	Paroxetine Hcl	28	62	1861	217.21			28	62	217.21	1861	*
1144390139	Alexander	Kerry	Staunton	VA	51	Internal Medicine	S	Paroxetine Hcl	Paroxetine Hcl	44	112.1	3364	525.72	12	#					#
1144390261	Johnson	Cris	Lacey	WA	53	Family Practice	S	Paroxetine Hcl	Paroxetine Hcl	16	16	480	200.18			16	16	200.18	480	*
1144390592	Gamelin	Lara	Corvallis	OR	41	Family Practice	S	Paroxetine Hcl	Paroxetine Hcl	11	33	990	349.87			11	33	349.87	990	*
1144390915	Alvarez	Melissa	Othello	WA	53	Physician Assistant	S	Paroxetine Hcl	Paroxetine Hcl	14	36.2	1086	343.12			14	36.2	343.12	1086	*
1144390980	Cummins	Curtis	Traverse City	MI	26	Psychiatry	S	Paroxetine Hcl	Paroxetine Hcl	32	48	1427	232.75		*					*
1144391715	Fowler	Reginald	Atlanta	GA	13	Internal Medicine	S	Paroxetine Hcl	Paroxetine Hcl	13	27	810	244.98			13	27	244.98	810	*
1144392531	Sul	Heung	Flushing	NY	36	Neurology	S	Paroxetine Hcl	Paroxetine Hcl	15	15	450	81.71			15	15	81.71	450	*
1144392630	Lin	John	Los Angeles	CA	6	Family Practice	S	Paroxetine Hcl	Paroxetine Hcl	12	16	480	124.81		*					*
1144392804	Jennings	George	Okmulgee	OK	40	Family Practice	S	Paroxetine Hcl	Paroxetine Hcl	15	15	450	83.04		*					*
1144393133	Paredes	Elmer	Howard Beach	NY	36	Physician Assistant	S	Paroxetine Hcl	Paroxetine Hcl	30	87	2610	272.62			30	87	272.62	2610	*
1144394446	Menes	Bambi	South San Francisco	CA	6	Internal Medicine	S	Paroxetine Hcl	Paroxetine Hcl	24	79.8	2393	456.52		#					*
1144394537	Dhillon	Jagpreet	Miller Place	NY	36	Internal Medicine	S	Paroxetine Hcl	Paroxetine Hcl	72	178	5317	1255.93	19	#					#
1144394784	Roman	Jaime	Jackson Heights	NY	36	Internal Medicine	S	Paroxetine Hcl	Paroxetine Hcl	15	43	1290	153.46			15	43	153.46	1290	*
1144394800	Deruijter	Adrianus	Brandon	FL	12	Psychiatry	S	Paroxetine Hcl	Paroxetine Hcl	32	44	1320	438.9		#					*
1144394966	Lee	Edward	Flushing	NY	36	Internal Medicine	S	Paroxetine Hcl	Paroxetine Hcl	17	17	510	117.96			0	0	0	0	#
1144395211	Gotts	Lawrence	Russellville	KY	21	Family Practice	S	Paroxetine Hcl	Paroxetine Hcl	37	51	1530	329.5			37	51	329.5	1530	*
1144395526	Whittier	Eric	Denver	CO	8	Internal Medicine	S	Paroxetine Hcl	Paroxetine Hcl	17	33	990	303.74			17	33	303.74	990	*
1144395716	Listokin	Ted	Stamford	CT	9	Internal Medicine	S	Paroxetine Hcl	Paroxetine Hcl	18	42	1260	516.72		#					*
1144395823	Randall	Scott	Gladstone	MI	26	Family Practice	S	Paroxetine Hcl	Paroxetine Hcl	29	59	1770	297.03		*					*
1144395849	Vatev	Danail	Chicago	IL	17	Internal Medicine	S	Paroxetine Hcl	Paroxetine Hcl	78	164	4920	1019.06	30		66	144	910.03	4320	#
1144396086	Nurenberg	Jeffry	Morristown	NJ	34	Psychiatry	S	Paroxetine Er	Paroxetine Hcl	14	14	371	1451.81			14	14	1451.81	371	*
1144396086	Nurenberg	Jeffry	Morristown	NJ	34	Psychiatry	S	Paroxetine Hcl	Paroxetine Hcl	50	50.1	1399	434.54			16	16	116.98	480	*
1144396383	Tamayo	Beatriz	Los Angeles	CA	6	Internal Medicine	S	Paroxetine Hcl	Paroxetine Hcl	44	74	2220	436.74	11	#					*
1144396441	Thompson	Cassandra	Washington	DC	11	Nurse Practitioner	S	Paroxetine Hcl	Paroxetine Hcl	26	26	780	92.37		*					*
1144397142	Cheung	David	Bellflower	CA	6	Psychiatry	S	Paroxetine Hcl	Paroxetine Hcl	21	21	539	152.62			0	0	0	0	#
1144397399	Wilke	Todd	Akron	OH	39	Psychiatry	S	Paroxetine Hcl	Paroxetine Hcl	30	34	789	250.34			0	0	0	0	#
1144397514	Garcia-Ochakovsky	Amelia	Freeport	NY	36	Psychiatry & Neurology	T	Paroxetine Hcl	Paroxetine Hcl	19	19	570	80.55		#					*
1144397571	Click	Russell	Shawnee	OK	40	Family Practice	S	Paroxetine Hcl	Paroxetine Hcl	22	40	1200	183.54			22	40	183.54	1200	*
1144397696	Bostelman	Catherina	Creedmoor	NC	37	Family Practice	S	Paroxetine Hcl	Paroxetine Hcl	41	99	2970	596.9			29	81	511.55	2430	*
1144397845	Beld	John	Menasha	WI	55	Psychiatry	S	Paroxetine Hcl	Paroxetine Hcl	20	26	757	265.14		#					*
1144398157	Travieso	Jorge	Hialeah	FL	12	General Practice	S	Paroxetine Hcl	Paroxetine Hcl	78	92	2760	793.04			78	92	793.04	2760	*
1144398934	Steibel	Kenneth	Fenton	MI	26	Family Practice	S	Paroxetine Hcl	Paroxetine Hcl	31	75	2250	393.14		#					*
1144399080	Scott	Charlene	Burlington	NC	37	Internal Medicine	S	Paroxetine Hcl	Paroxetine Hcl	46	92	2760	774.04			46	92	774.04	2760	*
1144399502	Conway	Claude	Anacortes	WA	53	Family Practice	S	Paroxetine Hcl	Paroxetine Hcl	32	71	2130	618.31		#					*
1144399510	Kval	Timothy	Spring Lake	MI	26	Family Practice	S	Paroxetine Hcl	Paroxetine Hcl	33	70	2100	458.62			20	55	357.59	1650	*
1144399627	Carroll	Nancy	Perrysburg	OH	39	Psychiatry	S	Paroxetine Hcl	Paroxetine Hcl	11	33	990	239.14		*					*
1144399791	Topalovic	Pavle	Wayne	NJ	34	General Practice	S	Paroxetine Er	Paroxetine Hcl	16	16	359	1403.85		*					*
1144399791	Topalovic	Pavle	Wayne	NJ	34	General Practice	S	Paroxetine Hcl	Paroxetine Hcl	33	33	990	348.95			33	33	348.95	990	*
1144401027	Gocuay	Michele	Houston	TX	48	Internal Medicine	S	Paroxetine Hcl	Paroxetine Hcl	15	23	690	172.14		*					*
1144403486	Usher	Elenita	San Antonio	TX	48	Family Practice	S	Paroxetine Hcl	Paroxetine Hcl	21	25	710	263.36		#					*
1144405580	Novak	Charles	Princess Anne	MD	24	Nurse Practitioner	S	Paroxetine Hcl	Paroxetine Hcl	31	31.5	886	309.36		*					*
1144406869	Cabatingan	Jaime	Grafton	WI	55	Family Practice	S	Paroxetine Hcl	Paroxetine Hcl	13	13.3	378	106.36			0	0	0	0	#
1144408717	Lafferty	Kathleen	Palm Beach Gardens	FL	12	Nurse Practitioner	S	Paroxetine Hcl	Paroxetine Hcl	51	91	2730	569.86			51	91	569.86	2730	*
1144409392	Castellanos	Andrew	Blue Ash	OH	39	Internal Medicine	S	Paroxetine Hcl	Paroxetine Hcl	20	20	552	206.03		#					*
1144411026	Russell	Janie	Port Aransas	TX	48	Nurse Practitioner	S	Paroxetine Hcl	Paroxetine Hcl	11	13	390	71.1			11	13	71.1	390	*
1144411844	Keller	Nathaniel	Plantation	FL	12	Psychiatry	S	Paroxetine Hcl	Paroxetine Hcl	47	73	2190	612.75			34	60	468.86	1800	*
1144412388	Reyes	Lina	Hollywood	FL	12	Psychiatry	S	Paroxetine Hcl	Paroxetine Hcl	16	16	480	291.52		#					*
1144413568	Miller	Stephanie	Cape Gerardeau	MO	29	Family Practice	S	Paroxetine Hcl	Paroxetine Hcl	26	44.1	1299	328.97		#					*
1144413691	Suthan	Sambasivam	Alton	IL	17	Internal Medicine	S	Paroxetine Hcl	Paroxetine Hcl	11	19	570	130.11		*					*
1144413873	Schlakman	Martin	Metuchen	NJ	34	Geriatric Psychiatry	S	Paroxetine Hcl	Paroxetine Hcl	21	27.5	825	375.85			21	27.5	375.85	825	*
1144415548	Yetman	Cornelius	Rockport	ME	23	Internal Medicine	S	Paroxetine Hcl	Paroxetine Hcl	36	108	3240	629.69			36	108	629.69	3240	*
1144416504	Russell	Jodi	Batesville	MS	28	Nurse Practitioner	S	Paroxetine Hcl	Paroxetine Hcl	13	19	570	126.95			13	19	126.95	570	*
1144417999	Riley	Thaddeus	Louisville	KY	21	Physician Assistant	S	Paroxetine Hcl	Paroxetine Hcl	46	82	2460	1245.21	11		31	59	1028.4	1770	*
1144418039	Lee	Paula	Sausalito	CA	6	Nurse Practitioner	S	Paroxetine Hcl	Paroxetine Hcl	39	61	1738	572.47		*					*
1144418104	Espiritu	Cesar	Whittier	CA	6	Family Practice	S	Paroxetine Hcl	Paroxetine Hcl	16	48	1440	344.13			16	48	344.13	1440	*
1144420829	Slayden	Carla	Memphis	TN	47	Nurse Practitioner	S	Paroxetine Hcl	Paroxetine Hcl	45	70	2100	336.93		*					*
1144421132	Gunning	Michele	Peterborough	NH	33	Psychiatry	S	Paroxetine Hcl	Paroxetine Hcl	68	77.9	2307	1008.97		*					*
1144423245	Rosenbaum	Frances	Louisville	KY	21	Obstetrics & Gynecology	S	Paroxetine Hcl	Paroxetine Hcl	11	11	330	48.36			0	0	0	0	#
1144424979	Van Dyck	Alexandra	Keene	NH	33	Internal Medicine	S	Paroxetine Hcl	Paroxetine Hcl	51	135	4021	1072.69	15	#					#
1144425075	Marshall	Christopher	Decaturville	TN	47	Family Practice	S	Paroxetine Hcl	Paroxetine Hcl	393	393	2883	1958.13	18		355	355	1777.79	2617	#
1144425729	Martindale	Nairobi	Spring	TX	48	Family Practice	S	Paroxetine Hcl	Paroxetine Hcl	14	24	720	51.22		#					*
1144427758	Gonzalez-Rosario	Rafael	Rio Piedras	PR	72	Internal Medicine	S	Paroxetine Hcl	Paroxetine Hcl	27	27	810	212.27			15	15	133.85	450	*
1144428012	Polania	Laura	New York	NY	36	Psychiatry & Neurology	T	Paroxetine Hcl	Paroxetine Hcl	26	26	741	411.07		*					*
1144428541	Baker	Crystal	Gloversville	NY	36	Physician Assistant	S	Paroxetine Hcl	Paroxetine Hcl	36	72	2160	352.58			22	56	289.75	1680	*
1144429366	Reyes	Steven	St Petersburg	FL	12	Physician Assistant	S	Paroxetine Hcl	Paroxetine Hcl	16	30	900	166.69		#					*
1144429978	Muppalla	Samantha	Topeka	KS	20	Family Practice	S	Paroxetine Hcl	Paroxetine Hcl	20	26.4	779	223.8		*					*
1144431800	Green	Patrick	Tooele	UT	49	Family Practice	S	Paroxetine Hcl	Paroxetine Hcl	12	12	360	50.93			12	12	50.93	360	*
1144433343	Desouza	Blaise	Foresthill	CA	6	General Practice	S	Paroxetine Hcl	Paroxetine Hcl	21	39	1143	411.94		#					*
1144434424	Stumbo	Jessica	Louisville	KY	21	Internal Medicine	S	Paroxetine Hcl	Paroxetine Hcl	24	48	1440	459.67			24	48	459.67	1440	*
1144435785	Branin	Bruce	Gainesville	FL	12	Family Practice	S	Paroxetine Hcl	Paroxetine Hcl	27	47	1410	465.69			27	47	465.69	1410	*
1144436023	Scott	Jamie	Manhasset	NY	36	Psychiatry	S	Paroxetine Hcl	Paroxetine Hcl	30	32	817	255.15			30	32	255.15	817	*
1144436262	Wadell	Chad	Mission Viejo	CA	6	Internal Medicine	S	Paroxetine Hcl	Paroxetine Hcl	14	40	1200	418.9			14	40	418.9	1200	*
1144436619	Santangelo	Valerie	Brooklyn	NY	36	Nurse Practitioner	S	Paroxetine Hcl	Paroxetine Hcl	12	12	360	55.41			0	0	0	0	#
1144436650	Amin	Jaina	Cleveland	OH	39	Psychiatry	S	Paroxetine Hcl	Paroxetine Hcl	30	33	877	243.25			0	0	0	0	#
1144438193	Gul	Muhammad	East Longmeadow	MA	25	Addiction Medicine	S	Paroxetine Hcl	Paroxetine Hcl	43	79	2370	449.43			32	60	339.86	1800	*
1144439456	Siddique	Mohammad	Burr Ridge	IL	17	Geriatric Medicine	S	Paroxetine Hcl	Paroxetine Hcl	43	51.5	1448	737.28			43	51.5	737.28	1448	*
1144439506	Penrose	Ursula	Bloomington	IN	18	Nurse Practitioner	S	Paroxetine Hcl	Paroxetine Hcl	26	72	2160	484.01			26	72	484.01	2160	*
1144450727	Holt	Lori	Knoxville	TN	47	Nurse Practitioner	S	Paroxetine Hcl	Paroxetine Hcl	80	90	2691	617.94	13	*					*
1144450735	Mann	Alice	Linton	ND	38	Family Practice	S	Paroxetine Hcl	Paroxetine Hcl	18	25	735	185.76			18	25	185.76	735	*
1144450867	Banks	Ryan	Omaha	NE	31	Family Practice	S	Paroxetine Hcl	Paroxetine Hcl	14	31	930	136.74		#					*
1144451840	Banerjee	Sirshendu	Richland	WA	53	Internal Medicine	S	Paroxetine Hcl	Paroxetine Hcl	13	37	1095	354.34			13	37	354.34	1095	*
1144452590	Astorino	Meghan	Lehighton	PA	42	Physician Assistant	S	Paroxetine Hcl	Paroxetine Hcl	18	30	900	203.03			18	30	203.03	900	*
1144454570	Shaw	Marsha	Frederick	MD	24	Internal Medicine	S	Paroxetine Hcl	Paroxetine Hcl	18	46	1380	333.15		#					*
1144454927	Behrens	Jacob	Milwaukee	WI	55	Psychiatry	S	Paroxetine Hcl	Paroxetine Hcl	22	22	644	344.74			0	0	0	0	#
1144455114	Schneider	Zachary	Largo	FL	12	Internal Medicine	S	Paroxetine Hcl	Paroxetine Hcl	47	119.1	3573	1190.87	16	#					#
1144456476	Gugliotti	Matthew	New Middletown	OH	39	Family Practice	S	Paroxetine Hcl	Paroxetine Hcl	17	33.1	950	398.06			17	33.1	398.06	950	*
1144457169	Klostermann	Brian	Peoria	IL	17	Family Practice	S	Paroxetine Hcl	Paroxetine Hcl	22	38.3	1150	256.05			22	38.3	256.05	1150	*
1144457284	Kilman	Benton	Fulton	MS	28	Family Practice	S	Paroxetine Hcl	Paroxetine Hcl	80	106	3136	503.46	15	#					#
1144457722	Patel	Bhumit	Sturgis	MI	26	Family Practice	S	Paroxetine Hcl	Paroxetine Hcl	33	68.2	2000	384.12			20	45.2	260.82	1310	*
1144458753	Lieser	Matthew	New Ulm	MN	27	Internal Medicine	S	Paroxetine Hcl	Paroxetine Hcl	38	82	2439	326.67		#					*
1144458977	Abinales	Benjamin	St Petersburg	FL	12	Internal Medicine	S	Paroxetine Hcl	Paroxetine Hcl	63	73.2	2061	526.84	14		32	40.2	351.52	1140	*
1144459124	Carl	Kevin	Mckeesport	PA	42	Psychiatry	S	Paroxetine Hcl	Paroxetine Hcl	70	70	2068	520.08	11		28	28	233.97	840	*
1144459983	Stoltzfus	Lowell	Belleville	PA	42	Family Practice	S	Paroxetine Hcl	Paroxetine Hcl	82	118	3530	669.35	18	#					#
1144460684	Torres	William	Tampa	FL	12	General Practice	T	Paroxetine Hcl	Paroxetine Hcl	48	78.2	2343	627.1	12		29	47.2	342.29	1413	*
1144461047	Hemmer	Karen	Port Clinton	OH	39	Physician Assistant	S	Paroxetine Hcl	Paroxetine Hcl	12	34	1010	440.85		*					*
1144461237	Yelding-Sloan	Ellie	San Francisco	CA	6	Internal Medicine	S	Paroxetine Hcl	Paroxetine Hcl	12	20	600	134.6			12	20	134.6	600	*
1144461260	Minshew	Nicole	Fort Worth	TX	48	Physician Assistant	S	Paroxetine Hcl	Paroxetine Hcl	23	23	690	289.09			23	23	289.09	690	*
1144461559	Clark	Deborah	Morgantown	KY	21	Nurse Practitioner	S	Paroxetine Hcl	Paroxetine Hcl	81	91	2700	523.29	13		35	39	198.32	1140	*
1144461591	Salim	Harris	Kingman	AZ	4	Internal Medicine	S	Paroxetine Hcl	Paroxetine Hcl	19	45	1350	300.58			19	45	300.58	1350	*
1144462102	Bogdanovski	Dragi	Ormond Beach	FL	12	Family Practice	S	Paroxetine Hcl	Paroxetine Hcl	25	69	2070	336.97		#					*
1144463431	English	Jonathan	Memphis	TN	47	Family Practice	S	Paroxetine Hcl	Paroxetine Hcl	24	24	673	268.86			24	24	268.86	673	*
1144464157	Derbick	Heidi	Sturgeon Bay	WI	55	Nurse Practitioner	S	Paroxetine Hcl	Paroxetine Hcl	26	34	1020	295.86		#					*
1144466244	Amanti	Margaret	St Petersburg	FL	12	Family Practice	S	Paroxetine Hcl	Paroxetine Hcl	32	90	2700	407.96		#					*
1144466780	Liasi	Nasser	Fontana	CA	6	Internal Medicine	S	Paroxetine Hcl	Paroxetine Hcl	23	68.1	2042	382.14			23	68.1	382.14	2042	*
1144467002	Blackburn	Naomi	Portsmouth	OH	39	Nurse Practitioner	S	Paroxetine Hcl	Paroxetine Hcl	27	41	1230	378.4		*					*
1144467309	Day	Caroline	Northport	AL	1	Family Practice	S	Paroxetine Hcl	Paroxetine Hcl	11	11	330	71.47			11	11	71.47	330	*
1144467754	Shahan	Heather	Kent	OH	39	Certified Clinical Nurse Specialist	S	Paroxetine Er	Paroxetine Hcl	14	14	420	1544.76			0	0	0	0	#
1144467754	Shahan	Heather	Kent	OH	39	Certified Clinical Nurse Specialist	S	Paroxetine Hcl	Paroxetine Hcl	17	17	510	268.34			0	0	0	0	#
1144467796	Holmaas	Ruth	Mount Jackson	VA	51	Nurse Practitioner	S	Paroxetine Hcl	Paroxetine Hcl	11	19	570	106.56		*					*
1144468851	Campbell	Jessica	Greenville	AL	1	Nurse Practitioner	S	Paroxetine Hcl	Paroxetine Hcl	13	31	930	298.97		*					*
1144470600	Lukenda	Robert	Cranford	NJ	34	Family Practice	S	Paroxetine Hcl	Paroxetine Hcl	18	26	748	295.06		#					*
1144470998	Spettel	Caroline	Norwalk	OH	39	Nurse Practitioner	S	Paroxetine Hcl	Paroxetine Hcl	23	65	1950	311.8			23	65	311.8	1950	*
1144471269	Francis	Raphaela	New Britain	CT	9	Physician Assistant	S	Paroxetine Hcl	Paroxetine Hcl	15	17	486	107.58			15	17	107.58	486	*
1144471798	Kast	Douglas	Stow	OH	39	Internal Medicine	S	Paroxetine Hcl	Paroxetine Hcl	62	95	1948	695.52			50	80	487.19	1615	*
1144473208	Davis	Christopher	York	PA	42	Internal Medicine	T	Paroxetine Hcl	Paroxetine Hcl	12	12	360	85.2			0	0	0	0	#
1144473547	Davidson	Beverly	Madison	TN	47	Nurse Practitioner	S	Paroxetine Hcl	Paroxetine Hcl	15	27	810	281.88		*					*
1144476318	Minsley	Kelly	Raleigh	NC	37	Internal Medicine	S	Paroxetine Hcl	Paroxetine Hcl	13	13	364	76.67			13	13	76.67	364	*
1144479247	Zappone	Mark	Marlton	NJ	34	Nurse Practitioner	S	Paroxetine Er	Paroxetine Hcl	13	13	352	2072.78			0	0	0	0	#
1144479247	Zappone	Mark	Marlton	NJ	34	Nurse Practitioner	S	Paroxetine Hcl	Paroxetine Hcl	13	13	390	51.52			0	0	0	0	#
1144479528	Tavarez	Merari	Camuy	PR	72	General Practice	T	Paroxetine Hcl	Paroxetine Hcl	27	29	870	210.38		#					*
1144480260	Ransdell	Mythili	Albany	OR	41	Internal Medicine	S	Paroxetine Hcl	Paroxetine Hcl	36	68.5	2055	523.4		#					*
1144480716	Myers	Stephanie	Winston Salem	NC	37	Internal Medicine	S	Paroxetine Hcl	Paroxetine Hcl	12	25	750	277.96			12	25	277.96	750	*
1144481441	Everett	Case	Oskaloosa	IA	19	Family Practice	S	Paroxetine Hcl	Paroxetine Hcl	29	47	1410	267.37		#					*
1144482175	Shabnam	Sabera	Branson	MO	29	Family Practice	S	Paroxetine Hcl	Paroxetine Hcl	23	23	355	230.83		#					*
1144483009	Bankole	Azziza	Roanoke	VA	51	Psychiatry	S	Paroxetine Hcl	Paroxetine Hcl	104	108	2975	1277.43	17		104	108	1277.43	2975		17
1144483207	Torres	Giuseppe	Grand Rapids	MI	26	Family Practice	S	Paroxetine Hcl	Paroxetine Hcl	11	29	855	177.6		*					*
1144483314	Ormsby	Bernard	French Camp	CA	6	Family Practice	S	Paroxetine Hcl	Paroxetine Hcl	11	36.7	1100	241.9		*					*
1144483835	Sallee	John	Murray	KY	21	Psychiatry	S	Paroxetine Hcl	Paroxetine Hcl	24	24	720	90.29			0	0	0	0	#
1144484015	Magoon	Anand	Turlock	CA	6	Family Practice	S	Paroxetine Hcl	Paroxetine Hcl	32	82.9	2487	761.3	11		32	82.9	761.3	2487		11
1144484122	Sareh	Alaleh	Porter Ranch	CA	6	Internal Medicine	S	Paroxetine Hcl	Paroxetine Hcl	26	57	1710	233.86		#					*
1144484346	Barcena Blanch	Luis	Margate	FL	12	Internal Medicine	T	Paroxetine Hcl	Paroxetine Hcl	14	28	840	129.79		*					*
1144484981	Vann	Allison	Gadsden	AL	1	Family Practice	S	Paroxetine Hcl	Paroxetine Hcl	19	49	1470	235.12		#					*
1144485145	Roca Mattei	Ana	Holyoke	MA	25	Internal Medicine	S	Paroxetine Hcl	Paroxetine Hcl	57	73	2190	689.71	14		29	43	476.13	1290	*
1144485350	Dewitt	Megan	Dandridge	TN	47	Family Practice	S	Paroxetine Hcl	Paroxetine Hcl	11	33	990	292.94		*					*
1144486515	Kanooz	Samia	Gallipolis	OH	39	Internal Medicine	S	Paroxetine Hcl	Paroxetine Hcl	25	51	1530	243.4		#					*
1144486572	Crosswhite	Ronald	Tupelo	MS	28	Family Practice	S	Paroxetine Hcl	Paroxetine Hcl	19	41	1230	250.72			19	41	250.72	1230	*
1144486770	Brown	Anthony	Fort Myers	FL	12	Neurology	S	Paroxetine Hcl	Paroxetine Hcl	18	30	900	243.95		#					*
1144487745	Solava	James	Belle Vernon	PA	42	Internal Medicine	S	Paroxetine Hcl	Paroxetine Hcl	34	54	1620	295.13			34	54	295.13	1620	*
1144489980	Suardi	Enrico	Washington	DC	11	Neuropsychiatry	S	Paroxetine Hcl	Paroxetine Hcl	18	18	540	100.11		#					*
1144490012	Konrad	Catherine	Vashon	WA	53	Nurse Practitioner	S	Paroxetine Hcl	Paroxetine Hcl	13	23	690	322.54			13	23	322.54	690	*
1144490285	Singh	Hardish	Olean	NY	36	Psychiatry	S	Paroxetine Hcl	Paroxetine Hcl	26	28	840	184.87			26	28	184.87	840	*
1144490467	Hughes	David	Johnson City	TN	47	Nurse Practitioner	S	Paroxetine Hcl	Paroxetine Hcl	42	42	1244	514.17		#					*
1144491143	Le	Ha	Pahrump	NV	32	Physician Assistant	S	Paroxetine Hcl	Paroxetine Hcl	12	24	720	146.54			12	24	146.54	720	*
1144491259	Mejia	Everardo	El Monte	CA	6	Physician Assistant	S	Paroxetine Hcl	Paroxetine Hcl	69	71.4	2116	561.27	11		21	21	122.53	630	*
1144492737	Rain-Jaras	Kristi	Jefferson Hills	PA	42	Internal Medicine	S	Paroxetine Hcl	Paroxetine Hcl	13	17	504	190.56			13	17	190.56	504	*
1144493016	Gonzalez	Iras	Tamarac	FL	12	Physician Assistant	S	Paroxetine Hcl	Paroxetine Hcl	33	68	2040	340.16	16	#					#
1144494592	Gahimer	James	Greenwood	IN	18	Internal Medicine	S	Paroxetine Hcl	Paroxetine Hcl	22	54	1581	412.89		#					*
1144496555	Hernandez	Victor	Carolina	PR	72	General Practice	S	Paroxetine Hcl	Paroxetine Hcl	15	17	504	127.26			15	17	127.26	504	*
1144497538	Jones	Michael	Madisonville	KY	21	Family Practice	S	Paroxetine Hcl	Paroxetine Hcl	22	36	1080	302.77		#					*
1144500935	Dufner Sanders	Diane	Kent	WA	53	Nurse Practitioner	S	Paroxetine Hcl	Paroxetine Hcl	30	30	900	357.35		#					*
1144501875	Mgbokwere	Chioma	Horizon City	TX	48	Internal Medicine	S	Paroxetine Hcl	Paroxetine Hcl	37	63	1890	568.36		#					*
1144502253	Edacheril	Gloria Michelle	O Fallon	MO	29	Nurse Practitioner	S	Paroxetine Hcl	Paroxetine Hcl	18	18	540	109.41		*					*
1144502956	Bachurina	Natalia	Brooklyn	NY	36	Physician Assistant	S	Paroxetine Hcl	Paroxetine Hcl	16	16	480	127.25			16	16	127.25	480	*
1144506338	Escalante	Jessica	Elmhurst	NY	36	Physician Assistant	S	Paroxetine Hcl	Paroxetine Hcl	12	30	900	172.46		*					*
1144508144	Hutchins	Elizabeth	Glens Falls	NY	36	Nurse Practitioner	S	Paroxetine Hcl	Paroxetine Hcl	12	12	360	83.25			12	12	83.25	360	*
1144509316	Abdel Salam	Hoda	Cleveland	OH	39	Internal Medicine	S	Paroxetine Hcl	Paroxetine Hcl	15	29	860	207.44		#					*
1144509423	Siy	Vincent	Eugene	OR	41	Family Practice	S	Paroxetine Hcl	Paroxetine Hcl	51	91.1	2732	816.79	11	#					*
1144509480	Prieto	Jose	Winter Haven	FL	12	Internal Medicine	S	Paroxetine Hcl	Paroxetine Hcl	33	88	2640	450.58			33	88	450.58	2640	*
1144510819	Jones	Crysta	Cortez	CO	8	Physician Assistant	S	Paroxetine Hcl	Paroxetine Hcl	31	47	1410	350.23		#					*
1144510926	Abernethy	Erin	Concord	NC	37	Physician Assistant	S	Paroxetine Hcl	Paroxetine Hcl	29	30.3	898	343.25			13	14.1	153.85	424	*
1144511262	Villanueva	Farah	Torrance	CA	6	Neurology	S	Paroxetine Hcl	Paroxetine Hcl	19	21	584	144.25		#					*
1144512179	Naidoo	Le Santha	Westford	MA	25	Family Practice	S	Paroxetine Hcl	Paroxetine Hcl	13	21	605	386.69		#					*
1144513250	Martin	Gina	Lebanon	OR	41	Family Practice	S	Paroxetine Hcl	Paroxetine Hcl	12	14	420	79.42		*					*
1144514266	Abdel-Samie	Souzan	Summerville	SC	45	Family Practice	S	Paroxetine Hcl	Paroxetine Hcl	11	13	390	58.19		*					*
1144514555	Ramos-Perez	Liliana	Bayamon	PR	72	Internal Medicine	S	Paroxetine Hcl	Paroxetine Hcl	14	18	540	111.01		*					*
1144514894	James	Melissa	Charlotte	NC	37	Internal Medicine	S	Paroxetine Hcl	Paroxetine Hcl	25	45.2	1335	240.89			25	45.2	240.89	1335	*
1144516204	Hallas	Stephen	Santa Cruz	CA	6	Family Practice	S	Paroxetine Hcl	Paroxetine Hcl	19	31	930	448.7		#					*
1144516253	Calcagno	Cheryl	Clackamas	OR	41	Nurse Practitioner	S	Paroxetine Hcl	Paroxetine Hcl	21	27	810	139.75		*					*
1144517483	Lyne	Leeanna	Williamsport	PA	42	Family Practice	S	Paroxetine Hcl	Paroxetine Hcl	32	56	1680	426.56		#					*
1144517756	Saifulrahman	Najibulrahman	San Leandro	CA	6	General Practice	S	Paroxetine Hcl	Paroxetine Hcl	21	38	1140	265.39		*					*
1144518218	Martis	Francine	Bellingham	WA	53	Family Practice	S	Paroxetine Hcl	Paroxetine Hcl	44	94	2805	785.77	12	#					*
1144519562	Miley	Robert	Warsaw	MO	29	Family Practice	S	Paroxetine Hcl	Paroxetine Hcl	33	49	1470	357.27		#					*
1144520651	Acharya	Sabeena	Roseville	CA	6	Psychiatry	S	Paroxetine Hcl	Paroxetine Hcl	29	35.2	1031	431.75		#					*
1144521170	Anderson	Melissa	Hillman	MI	26	Physician Assistant	S	Paroxetine Hcl	Paroxetine Hcl	50	96	2880	439.31	12	#					*
1144526252	Rao	Raj	Ossineke	MI	26	General Practice	S	Paroxetine Hcl	Paroxetine Hcl	100	152	4551	1079.69	27		79	125	808.09	3741	#
1144527276	Dunnavant	Lori	Shelbyville	TN	47	Nurse Practitioner	S	Paroxetine Hcl	Paroxetine Hcl	14	28	840	183.88		#					*
1144527490	Kincaid	Brandi	Osage Beach	MO	29	Nurse Practitioner	S	Paroxetine Hcl	Paroxetine Hcl	12	12	360	42.96			12	12	42.96	360	*
1144529397	Saini	Ankur	Red Bluff	CA	6	Internal Medicine	S	Paroxetine Hcl	Paroxetine Hcl	71	113	3390	539.67	13		38	68	321.45	2040	*
1144529926	Benesch	Erin	Garden Grove	CA	6	Neuropsychiatry	S	Paroxetine Hcl	Paroxetine Hcl	73	74.1	2148	560.43			0	0	0	0	#
1144530205	Given	Daniel	La Jolla	CA	6	Geriatric Medicine	S	Paroxetine Hcl	Paroxetine Hcl	20	20.1	394	180.66			20	20.1	180.66	394	*
1144531203	Hager	Dustin	Rugby	ND	38	Physician Assistant	S	Paroxetine Hcl	Paroxetine Hcl	22	33.9	996	94.93			22	33.9	94.93	996	*
1144531948	Boyd	Zachary	Berlin	OH	39	Family Practice	S	Paroxetine Hcl	Paroxetine Hcl	22	30	900	137.76		#					*
1144532573	Sapra	Amit	Springfield	IL	17	Family Practice	S	Paroxetine Hcl	Paroxetine Hcl	13	19	570	94.29		*					*
1144533324	Dickerson	Sylvia	Salisbury	NC	37	Nurse Practitioner	S	Paroxetine Hcl	Paroxetine Hcl	48	106	3180	820.44	12		26	72	495.52	2160	*
1144533571	Kipping	Travis	New York	NY	36	Psychiatry	S	Paroxetine Cr	Paroxetine Hcl	11	11	307	286.84			11	11	286.84	307	*
1144533571	Kipping	Travis	New York	NY	36	Psychiatry	S	Paroxetine Hcl	Paroxetine Hcl	23	29	870	284.02		*					*
1144536145	Kusuma	Joyce	Big Bear Lake	CA	6	Nurse Practitioner	S	Paroxetine Hcl	Paroxetine Hcl	16	25	750	217.94		#					*
1144538380	Whelan	Julie	Bloomington	MN	27	Nurse Practitioner	S	Paroxetine Hcl	Paroxetine Hcl	35	35	638	122.22			35	35	122.22	638	*
1144539107	Johnson	Kelly	Lisbon Falls	ME	23	Nurse Practitioner	S	Paroxetine Hcl	Paroxetine Hcl	17	31	930	275.59		#					*
1144540253	Luna	Jeffrey	Fort Worth	TX	48	Family Practice	S	Paroxetine Hcl	Paroxetine Hcl	30	82	2456	468.05	13		17	49	236.03	1468	*
1144540709	Savcic Kos	Radmila	Reno	NV	32	Internal Medicine	S	Paroxetine Hcl	Paroxetine Hcl	13	35	1050	232.83			13	35	232.83	1050	*
1144540774	Usoltseva	Natalia	Arlington	WA	53	Internal Medicine	S	Paroxetine Hcl	Paroxetine Hcl	17	49	1470	499.52		#					*
1144540824	Ayub	Mariam	Washington	DC	11	Internal Medicine	S	Paroxetine Hcl	Paroxetine Hcl	15	37	1110	335.03			15	37	335.03	1110	*
1144541822	Knowles	Ann	Greenville	SC	45	Family Practice	S	Paroxetine Hcl	Paroxetine Hcl	45	45.5	1365	267.76			24	24.5	113.13	735	*
1144544719	Wright	Craig	Franklin	TN	47	Family Practice	S	Paroxetine Hcl	Paroxetine Hcl	12	36	1080	273.97			12	36	273.97	1080	*
1144544867	Ishihara	Sharon	Bremerton	WA	53	Nurse Practitioner	S	Paroxetine Hcl	Paroxetine Hcl	11	11	320	309.7			0	0	0	0	#
1144545237	Bienia	Kathleen	Chicago	IL	17	Physician Assistant	S	Paroxetine Hcl	Paroxetine Hcl	27	39	1170	225.39		#					*
1144545849	Patel	Prachi	La Grange	IL	17	Family Practice	S	Paroxetine Hcl	Paroxetine Hcl	13	13	390	61.1			13	13	61.1	390	*
1144545948	Moffat	Jeffrey	San Bernardino	CA	6	Psychiatry	S	Paroxetine Hcl	Paroxetine Hcl	49	49	1449	354.81			12	12	101.36	360	*
1144546185	Freije Ibanez	Mercedes	Lynn	MA	25	Internal Medicine	S	Paroxetine Hcl	Paroxetine Hcl	31	37	1110	384.24			16	16	222.94	480	*
1144548116	Rand	Brandi	Rutland	VT	50	Nurse Practitioner	S	Paroxetine Hcl	Paroxetine Hcl	15	19	546	111.06			0	0	0	0	#
1144548884	Moore	Melissa	Murrells Inlet	SC	45	Obstetrics & Gynecology	S	Paroxetine Hcl	Paroxetine Hcl	13	21	630	127.22			13	21	127.22	630	*
1144548918	Blydenburgh	Jessica	Port Jefferson	NY	36	Family Practice	S	Paroxetine Hcl	Paroxetine Hcl	29	87	2610	663.04			29	87	663.04	2610	*
1144549304	Nolasco	Rowena	Sacremento	CA	6	Nurse Practitioner	S	Paroxetine Hcl	Paroxetine Hcl	23	23	680	126.6		*					*
1144551102	Manevich	Ilia	Saugus	MA	25	Internal Medicine	S	Paroxetine Hcl	Paroxetine Hcl	48	48	1273	485.23			21	21	168.3	515	*
1144551284	Garcia-Prieto	Sherri	Sebring	FL	12	Nurse Practitioner	S	Paroxetine Hcl	Paroxetine Hcl	33	37.3	1067	308.17			33	37.3	308.17	1067	*
1144552431	Bobba	Manila	Bullhead City	AZ	4	Physician Assistant	S	Paroxetine Hcl	Paroxetine Hcl	23	65	1950	536.27		#					*
1144552696	Paull	Michael	Vancouver	WA	53	Family Practice	S	Paroxetine Hcl	Paroxetine Hcl	29	45	1350	369.97			29	45	369.97	1350	*
1144554205	Rowe	Letrica	Yuma	AZ	4	Physician Assistant	S	Paroxetine Hcl	Paroxetine Hcl	17	29	870	311.7			17	29	311.7	870	*
1144557653	Johnson	Amy	Lewiston	ID	16	Nurse Practitioner	S	Paroxetine Hcl	Paroxetine Hcl	12	15.6	455	130.89		*					*
1144558644	Wilbanks	Natalie	Jellico	TN	47	Physician Assistant	S	Paroxetine Hcl	Paroxetine Hcl	12	18	540	92			12	18	92	540	*
1144561408	Shoun	Robin	Baton Rouge	LA	22	Nurse Practitioner	S	Paroxetine Hcl	Paroxetine Hcl	14	28	840	155.45			14	28	155.45	840	*
1144561549	Chin	Arlin	Sacramento	CA	6	Family Practice	S	Paroxetine Hcl	Paroxetine Hcl	16	48	1440	227.42			16	48	227.42	1440	*
1144561721	Rogowski	Jerzy	New Hartford	NY	36	Internal Medicine	S	Paroxetine Hcl	Paroxetine Hcl	39	39	1024	437.25		#					*
1144562588	Nichols	Jay	Cottonwood Heights	UT	49	Psychiatry	S	Paroxetine Hcl	Paroxetine Hcl	18	18	537	159.11		*					*
1144562737	Tran	David	San Francisco	CA	6	Psychiatry	S	Paroxetine Hcl	Paroxetine Hcl	15	15	450	66.96			0	0	0	0	#
1144563107	Hendricks	Cheryl	North Hollywood	CA	6	Psychiatry	S	Paroxetine Hcl	Paroxetine Hcl	46	46	1380	215.96		#					*
1144568486	Chowdhury	Imaan	Manhattan	NY	36	Internal Medicine	S	Paroxetine Hcl	Paroxetine Hcl	13	37	1110	206.87		#					*
1144573197	Draper	Kenyon	Denver	NC	37	Nurse Practitioner	S	Paroxetine Hcl	Paroxetine Hcl	24	70	2100	440.36		#					*
1144573940	Browning	Catherine	Mexico	MO	29	Nurse Practitioner	S	Paroxetine Hcl	Paroxetine Hcl	109	123	3678	1303.03	11		18	24	298.65	720	*
1144575184	Hall	Katherine	Athens	TN	47	Family Practice	S	Paroxetine Hcl	Paroxetine Hcl	32	70.1	2102	857.97			20	42.1	329.59	1262	*
1144575432	Ragusa	Gina	Gonzales	LA	22	Nurse Practitioner	S	Paroxetine Hcl	Paroxetine Hcl	16	25	750	164.18		#					*
1144575523	Fullenkamp	Theresa	Osgood	IN	18	Nurse Practitioner	S	Paroxetine Hcl	Paroxetine Hcl	28	28	830	350.75			16	16	244.72	480	*
1144576190	Alvarez	Gabriel	Kissimmee	FL	12	Nurse Practitioner	S	Paroxetine Hcl	Paroxetine Hcl	146	171	5095	1523.6	32		62	76	581.61	2251		11
1144577842	Mackinlay	Alison	Glen Dale	WV	54	Family Practice	S	Paroxetine Hcl	Paroxetine Hcl	24	38	1140	190.67			24	38	190.67	1140	*
1144580978	Schuermann-Berryman	Carla	Fontana	CA	6	Family Practice	S	Paroxetine Hcl	Paroxetine Hcl	14	44	1320	315.51			14	44	315.51	1320	*
1144581364	Moran	Sean	Santa Ana	CA	6	Psychiatry	S	Paroxetine Hcl	Paroxetine Hcl	12	32.3	961	289.26		*					*
1144583436	Echemendia	Nicholas	Birmingham	AL	1	Internal Medicine	S	Paroxetine Hcl	Paroxetine Hcl	21	43	1274	174.8		#					*
1144583899	Kandil	Alaa	Clermont	FL	12	Internal Medicine	S	Paroxetine Hcl	Paroxetine Hcl	15	35	1050	280.51		*					*
1144584962	Uzl	Justin	Hartford	CT	9	Psychiatry	S	Paroxetine Hcl	Paroxetine Hcl	13	13	390	198			13	13	198	390	*
1144586967	Fearn	Sara	Lees Summit	MO	29	Geriatric Medicine	S	Paroxetine Hcl	Paroxetine Hcl	17	17.2	382	163.33			17	17.2	163.33	382	*
1144588252	Cabrera	Maegan	Plattsburgh	NY	36	Family Practice	S	Paroxetine Hcl	Paroxetine Hcl	11	11	330	30.87			11	11	30.87	330	*
1144588690	Adams	Allison	Nashville	TN	47	Internal Medicine	S	Paroxetine Hcl	Paroxetine Hcl	13	39	1170	143.65			13	39	143.65	1170	*
1144589086	Mackenzie	Wayne	Phoenix	AZ	4	Nurse Practitioner	S	Paroxetine Hcl	Paroxetine Hcl	25	27	810	96.28			0	0	0	0	#
1144589235	Paoli	Matthew	Philadelphia	PA	42	Family Practice	S	Paroxetine Hcl	Paroxetine Hcl	12	16	480	105.07		*					*
1144594680	Corey	Susan	Lewes	DE	10	Certified Clinical Nurse Specialist	S	Paroxetine Hcl	Paroxetine Hcl	36	66	1974	654.85		*					*
1144595570	Dodd	Angela	Clinton	AR	5	Nurse Practitioner	S	Paroxetine Hcl	Paroxetine Hcl	13	15.1	453	74.49		#					*
1144595695	Vij	Malti	Mason	OH	39	Internal Medicine	S	Paroxetine Hcl	Paroxetine Hcl	13	13	390	35.32			13	13	35.32	390	*
1144596271	Zeykan	Violeta	Sayre	PA	42	Internal Medicine	S	Paroxetine Hcl	Paroxetine Hcl	37	67	2010	467.61		#					*
1144597378	Hamilton	Patricia	Loveland	CO	8	Nurse Practitioner	S	Paroxetine Hcl	Paroxetine Hcl	11	11	330	95.05			0	0	0	0	#
1144597444	Hupp	Paul	Riverside	CA	6	Physician Assistant	S	Paroxetine Hcl	Paroxetine Hcl	21	32.1	963	267.41		#					*
1144597527	Fernandez	Allan	Binghamton	NY	36	Family Practice	S	Paroxetine Hcl	Paroxetine Hcl	19	21	630	156.38			0	0	0	0	#
1144600768	Feldman	Tanna	Springfield	MO	29	Psychiatry & Neurology	T	Paroxetine Hcl	Paroxetine Hcl	13	15	450	122.05			0	0	0	0	#
1144602285	Youssef	Ahmad	Garden City	MI	26	Internal Medicine	S	Paroxetine Hcl	Paroxetine Hcl	14	18	515	124.54			0	0	0	0	#
1144602640	Martin	Traci	Mooresville	IN	18	Nurse Practitioner	S	Paroxetine Hcl	Paroxetine Hcl	41	59	1770	642.82			26	36	334.28	1080	*
1144603721	Delva	Marislene	Taylor	MI	26	Physician Assistant	S	Paroxetine Hcl	Paroxetine Hcl	26	26	780	150.96		*					*
1144607185	Resibois-Binkley	Tracy	Hillsboro	OH	39	Nurse Practitioner	S	Paroxetine Hcl	Paroxetine Hcl	13	29	870	94.91		*					*
1144608050	Westbroek	Ryan	Ogden	UT	49	Nurse Practitioner	S	Paroxetine Hcl	Paroxetine Hcl	12	14	420	66.33		*					*
1144610056	Spell	Kaylin	Social Circle	GA	13	Nurse Practitioner	S	Paroxetine Hcl	Paroxetine Hcl	35	49	1424	240.34			35	49	240.34	1424	*
1144610197	Dorn	Erin	Beatrice	NE	31	Physician Assistant	S	Paroxetine Hcl	Paroxetine Hcl	23	53	1590	253.02		*					*
1144611922	Nesbitt	Demi	Fort Smith	AR	5	Nurse Practitioner	S	Paroxetine Hcl	Paroxetine Hcl	18	28	840	163.28		#					*
1144614041	Akhtar	Eeman	Lawrence	KS	20	Psychiatry & Neurology	T	Paroxetine Er	Paroxetine Hcl	13	13	390	1024.57			13	13	1024.57	390	*
1144614660	De Castro-Quiros	Adrian	Miami	FL	12	General Practice	S	Paroxetine Hcl	Paroxetine Hcl	17	29	870	270.99		#					*
1144615287	Johnson	Jennifer	Cherokee Village	AR	5	Nurse Practitioner	S	Paroxetine Hcl	Paroxetine Hcl	11	15	435	131.28			11	15	131.28	435	*
1144616079	Iyoha	Osamuedemen	Cleveland	OH	39	Psychiatry & Neurology	T	Paroxetine Hcl	Paroxetine Hcl	20	20	600	146.27		*					*
1144617382	Idrees	Sarim	Lakeland	FL	12	General Practice	T	Paroxetine Hcl	Paroxetine Hcl	19	52	1560	470.64		#					*
1144617705	Parks	Tara	Wytheville	VA	51	Nurse Practitioner	S	Paroxetine Hcl	Paroxetine Hcl	15	25	750	212.59			15	25	212.59	750	*
1144620972	Swilley	Roselle	Gulf Breeze	FL	12	Nurse Practitioner	S	Paroxetine Hcl	Paroxetine Hcl	17	23	690	196.9			17	23	196.9	690	*
1144622036	Glanville	Peter	Spokane	WA	53	Physician Assistant	S	Paroxetine Hcl	Paroxetine Hcl	17	23.2	693	215.29		*					*
1144622168	Smith	Elizabeth	Fruita	CO	8	Nurse Practitioner	S	Paroxetine Hcl	Paroxetine Hcl	32	36	1056	370.74			0	0	0	0	#
1144622523	Gross	Theresa	Corbin	KY	21	Nurse Practitioner	S	Paroxetine Hcl	Paroxetine Hcl	55	63	1860	595.22			34	36	498.11	1080	*
1144622762	Ramos	Oscar	Hilmar	CA	6	Family Practice	S	Paroxetine Hcl	Paroxetine Hcl	21	49	1470	272.52		#					*
1144625393	Suing	Lisa	Hudson	MI	26	Nurse Practitioner	S	Paroxetine Hcl	Paroxetine Hcl	14	22	660	159.41		#					*
1144625450	Johnson	Robbie	Sparta	TN	47	Nurse Practitioner	S	Paroxetine Hcl	Paroxetine Hcl	17	43	1286	280.43		#					*
1144625633	Santos	Adelaida	Miami	FL	12	Nurse Practitioner	S	Paroxetine Hcl	Paroxetine Hcl	107	117	3510	524.78	30	#					#
1144625799	Degroat	Sandra	Bayville	NJ	34	Nurse Practitioner	S	Paroxetine Hcl	Paroxetine Hcl	104	112.5	3243	833.54	16		30	30	237.39	900	*
1144625997	Jadaun	Pushkal	Madera	CA	6	Internal Medicine	S	Paroxetine Hcl	Paroxetine Hcl	18	18	397	108.4		*					*
1144626433	Gorby	Caryn	Granville	OH	39	Nurse Practitioner	S	Paroxetine Hcl	Paroxetine Hcl	42	78.5	2223	864.65			42	78.5	864.65	2223	*
1144627449	Degregorio	Victoria	New York	NY	36	Nurse Practitioner	S	Paroxetine Hcl	Paroxetine Hcl	15	23	690	262.89			15	23	262.89	690	*
1144628157	Bacon	Laconia	Livingston	TX	48	Nurse Practitioner	S	Paroxetine Hcl	Paroxetine Hcl	15	33	990	182.84		#					*
1144629114	Knipfer	Ellen	Sturgeon Bay	WI	55	Nurse Practitioner	S	Paroxetine Hcl	Paroxetine Hcl	17	46	1380	374.17		#					*
1144630070	Mcfarland	Kristen	Knoxville	TN	47	Internal Medicine	S	Paroxetine Hcl	Paroxetine Hcl	11	29	870	269.99			11	29	269.99	870	*
1144632092	Makishi	Robert	Chillicothe	OH	39	Family Practice	S	Paroxetine Hcl	Paroxetine Hcl	16	31.8	953	280.29		#					*
1144633611	Howes	Tamsen	Neah Bay	WA	53	Physician Assistant	S	Paroxetine Hcl	Paroxetine Hcl	17	31	905	263.45		*					*
1144635145	Vanderhorst	Trever	Fort Wayne	IN	18	Family Practice	S	Paroxetine Hcl	Paroxetine Hcl	11	33	990	190.97			11	33	190.97	990	*
1144636119	Byers	Gregary	Bolivar	TN	47	Nurse Practitioner	S	Paroxetine Hcl	Paroxetine Hcl	25	67	2010	451.34			13	35	182	1050	*
1144636812	Holloway	Crystal	Cleveland	TX	48	Nurse Practitioner	S	Paroxetine Hcl	Paroxetine Hcl	28	40	1200	389.37		*					*
1144637026	Meeks	Kristy	Davis	OK	40	Nurse Practitioner	S	Paroxetine Hcl	Paroxetine Hcl	34	64	1920	513.4		#					*
1144639246	Shelton	Chelsea	Oneida	TN	47	Physician Assistant	S	Paroxetine Hcl	Paroxetine Hcl	17	27	810	209.7		*					*
1144642539	Schleeper	Denise	Bethalto	IL	17	Nurse Practitioner	S	Paroxetine Hcl	Paroxetine Hcl	29	52	1560	342.19			13	34	212.06	1020	*
1144642604	Reeder	Janice	Enfield	CT	9	Nurse Practitioner	S	Paroxetine Hcl	Paroxetine Hcl	36	43	1200	424.92		*					*
1144646209	Elam	Tyler	Ashland	KY	21	Family Practice	S	Paroxetine Hcl	Paroxetine Hcl	27	31	919	301.49		#					*
1144646985	Riddle	Ross	Hobart	OK	40	Family Practice	S	Paroxetine Hcl	Paroxetine Hcl	29	33	990	229.36		#					*
1144647934	Govoni	James	San Antonio	TX	48	Physician Assistant	S	Paroxetine Hcl	Paroxetine Hcl	30	52	1560	451.22		#					*
1144648171	Bolster	Cynthia	Spokane	WA	53	Nurse Practitioner	S	Paroxetine Hcl	Paroxetine Hcl	19	19.3	576	315.17			0	0	0	0	#
1144650169	Kobia	Sonya	Marietta	GA	13	Nurse Practitioner	S	Paroxetine Hcl	Paroxetine Hcl	14	14	420	122.19		*					*
1144650904	Mcmichael	Hayley	Murfreesboro	TN	47	Nurse Practitioner	S	Paroxetine Hcl	Paroxetine Hcl	12	16	480	38.83		*					*
1144651043	Le	Tien	Corvallis	OR	41	Family Practice	S	Paroxetine Hcl	Paroxetine Hcl	14	24	720	238.91		*					*
1144652348	Indorf	Elizabeth	Kensington	CT	9	Physician Assistant	S	Paroxetine Hcl	Paroxetine Hcl	12	18	540	207.93			12	18	207.93	540	*
1144652652	Ganguly	Gargi	Spokane	WA	53	Internal Medicine	S	Paroxetine Hcl	Paroxetine Hcl	15	41	1230	340.84			15	41	340.84	1230	*
1144655432	Bellucci	Danielle	Stony Brook	NY	36	Nurse Practitioner	S	Paroxetine Hcl	Paroxetine Hcl	16	48	1440	303.81			16	48	303.81	1440	*
1144656851	Reimer	Dacy	Milwaukee	WI	55	Nurse Practitioner	S	Paroxetine Hcl	Paroxetine Hcl	82	164.2	4837	1231.53	19		65	119.2	907.36	3487	#
1144656935	Harris	Angela	Dearborn	MI	26	Physician Assistant	S	Paroxetine Hcl	Paroxetine Hcl	11	11	330	67.16			0	0	0	0	#
1144657263	Jackson	Sherri	Highland Heights	KY	21	Nurse Practitioner	S	Paroxetine Hcl	Paroxetine Hcl	11	22	660	333.9			11	22	333.9	660	*
1144658188	Genovesse	Kelsey	Tacoma	WA	53	Physician Assistant	S	Paroxetine Hcl	Paroxetine Hcl	21	57	1710	429.71		*					*
1144658253	Anderson	Michael	Sequim	WA	53	Physician Assistant	S	Paroxetine Hcl	Paroxetine Hcl	11	33	990	267.76			11	33	267.76	990	*
1144658527	Brewster	Rebecca	Waverly	OH	39	Nurse Practitioner	S	Paroxetine Hcl	Paroxetine Hcl	59	75	2181	498.57	11		18	30	203.89	854	*
1144660671	Song	Wendy	San Tan Valley	AZ	4	Family Practice	S	Paroxetine Hcl	Paroxetine Hcl	27	57	1710	304.36			27	57	304.36	1710	*
1144660838	Springer	Amanda	South Bend	IN	18	Family Practice	S	Paroxetine Hcl	Paroxetine Hcl	24	58	1725	471.95			24	58	471.95	1725	*
1144661083	Patel	Samit	Peoria	IL	17	Family Practice	S	Paroxetine Hcl	Paroxetine Hcl	15	45	1350	252.71			15	45	252.71	1350	*
1144661406	Mangat	Neil	Mansfield	OH	39	Family Practice	S	Paroxetine Hcl	Paroxetine Hcl	19	27.1	813	143.72		#					*
1144662156	Meunier	Susan	Hartford	CT	9	Nurse Practitioner	S	Paroxetine Hcl	Paroxetine Hcl	12	25	704	252.86		*					*
1144662354	Montellano	Sherrie	Littleton	CO	8	Physician Assistant	S	Paroxetine Hcl	Paroxetine Hcl	29	50	1500	355.34			29	50	355.34	1500	*
1144664301	Bossert	Brittany	Chattanooga	TN	47	Nurse Practitioner	S	Paroxetine Hcl	Paroxetine Hcl	11	33	990	253.52		*					*
1144664384	Le	Thanh	Alma	AR	5	Family Practice	S	Paroxetine Hcl	Paroxetine Hcl	27	29	778	224.55		#					*
1144665712	Nasstrom	Richard	Laconia	NH	33	Psychiatry	S	Paroxetine Hcl	Paroxetine Hcl	80	80	2356	665.13	14	*					*
1144667809	Keller	Jeremy	West Liberty	KY	21	Internal Medicine	S	Paroxetine Hcl	Paroxetine Hcl	33	35	1028	356.68		#					*
1144668112	Cirone-Hornickel	Theresa	Lacey	WA	53	Nurse Practitioner	S	Paroxetine Hcl	Paroxetine Hcl	20	44	1320	322.37			20	44	322.37	1320	*
1144668146	Strong	Kimberly	Flowood	MS	28	Nurse Practitioner	S	Paroxetine Hcl	Paroxetine Hcl	25	25	750	138.43			12	12	42.96	360	*
1144668864	Khan	Zeeshan	Oceanside	NY	36	Family Practice	S	Paroxetine Hcl	Paroxetine Hcl	11	19	570	186.26			11	19	186.26	570	*
1144668930	Philipp	Richard	Pawleys Island	SC	45	Emergency Medicine	S	Paroxetine Hcl	Paroxetine Hcl	44	74	2220	538.93			44	74	538.93	2220	*
1144671413	Camarena - Andrew	Christina	Davenport	IA	19	Nurse Practitioner	S	Paroxetine Hcl	Paroxetine Hcl	19	29	870	227.77		*					*
1144671876	Ahuja	Jalaj	Columbia	MO	29	Psychiatry & Neurology	T	Paroxetine Hcl	Paroxetine Hcl	11	13	366	153.43		*					*
1144672825	Spears	William	Benton	AR	5	Nurse Practitioner	S	Paroxetine Hcl	Paroxetine Hcl	12	21	630	108.29		*					*
1144674136	Javadi	Jasmine	El Paso	TX	48	Student in an Organized Health Care Education/Training Program	T	Paroxetine Hcl	Paroxetine Hcl	12	24	677	156.72		*					*
1144674441	Mullin	Michelle	Saint Louis	MO	29	Nurse Practitioner	S	Paroxetine Hcl	Paroxetine Hcl	26	36	1080	295.89			0	0	0	0	#
1144676701	Worthington	Andrew	Richmond	VA	51	Neurology	S	Paroxetine Hcl	Paroxetine Hcl	12	14	420	83.98			12	14	83.98	420	*
1144677246	Arroyo	Deirdre	Danville	VA	51	Nurse Practitioner	S	Paroxetine Hcl	Paroxetine Hcl	18	32	960	184.52		#					*
1144680679	Planck	Kellie	Gas City	IN	18	Nurse Practitioner	S	Paroxetine Hcl	Paroxetine Hcl	26	38	1141	297.55		*					*
1144681180	Cooper	Carolyn	Lawrenceville	NJ	34	Nurse Practitioner	S	Paroxetine Hcl	Paroxetine Hcl	17	17	510	91.57			0	0	0	0	#
1144681487	Toppins	Nicholas	Waverly	OH	39	Nurse Practitioner	S	Paroxetine Hcl	Paroxetine Hcl	12	12	360	87.3			0	0	0	0	#
1144684945	Kwasnicka	Zachary	Warren	OH	39	Internal Medicine	S	Paroxetine Hcl	Paroxetine Hcl	12	14	420	155.12			12	14	155.12	420	*
1144690249	Angleton	Kayla	Pittsburg	KS	20	Nurse Practitioner	S	Paroxetine Hcl	Paroxetine Hcl	40	40	1191	242.48		*					*
1144692054	Geise	Billie	Cambridge City	IN	18	Nurse Practitioner	S	Paroxetine Hcl	Paroxetine Hcl	20	35	1050	201.13		#					*
1144695669	Sanders- Smith	Kerrie	Vicksburg	MS	28	Nurse Practitioner	S	Paroxetine Hcl	Paroxetine Hcl	20	20	600	158.37			20	20	158.37	600	*
1144696998	Stewart-Kinney	Virginia	Seymour	IN	18	Nurse Practitioner	S	Paroxetine Hcl	Paroxetine Hcl	26	26	711	428.19			26	26	428.19	711	*
1144698903	Landon	Alexandra	Wichita	KS	20	Physician Assistant	S	Paroxetine Hcl	Paroxetine Hcl	17	17	393	126.48			17	17	126.48	393	*
1144717307	Adebiyi	Oluwatosin	Houston	TX	48	Nurse Practitioner	S	Paroxetine Hcl	Paroxetine Hcl	30	30	900	200.31			0	0	0	0	#
1144727736	Aravich	Lauren	Lakewood	NJ	34	Nurse Practitioner	S	Paroxetine Er	Paroxetine Hcl	11	11	312	1469.06			0	0	0	0	#
1144727736	Aravich	Lauren	Lakewood	NJ	34	Nurse Practitioner	S	Paroxetine Hcl	Paroxetine Hcl	42	42	1260	389.41		*					*
1144736307	Moore	Chelsea	Asheville	NC	37	Physician Assistant	S	Paroxetine Hcl	Paroxetine Hcl	41	51	1530	562.68	11		11	19	233.8	570	*
1144740036	Mcnally	Diana	Bullhead City	AZ	4	Nurse Practitioner	S	Paroxetine Hcl	Paroxetine Hcl	19	33	990	288.34		*					*
1144741158	Hilborne	Kenneth	Ogdensburg	NY	36	Nurse Practitioner	S	Paroxetine Hcl	Paroxetine Hcl	14	14	420	47.14			14	14	47.14	420	*
1144741893	Savilla	Courtney	Columbia	MO	29	Internal Medicine	S	Paroxetine Hcl	Paroxetine Hcl	12	12	360	45.46			0	0	0	0	#
1144742750	Guerrero	Anna	Milwaukee	WI	55	Nurse Practitioner	S	Paroxetine Hcl	Paroxetine Hcl	14	14	420	141.73			0	0	0	0	#
1144743386	Cave	Christine	Pittsburg	CA	6	Nurse Practitioner	S	Paroxetine Hcl	Paroxetine Hcl	14	32	960	160.14		*					*
1144744947	Witkowski	Sarah	Greeneville	TN	47	Nurse Practitioner	S	Paroxetine Hcl	Paroxetine Hcl	55	59	1440	548.12	15		16	18	172.62	380	*
1144745860	Vance	Carmen	The Dalles	OR	41	Nurse Practitioner	S	Paroxetine Hcl	Paroxetine Hcl	15	41	1230	306.08		#					*
1144746199	Avignon	Nathalie	Rego Park	NY	36	Nurse Practitioner	S	Paroxetine Hcl	Paroxetine Hcl	14	14	420	74.43		*					*
1144746686	Mckinney	Brooke	Holland	MI	26	Nurse Practitioner	S	Paroxetine Hcl	Paroxetine Hcl	11	13	390	66.68			11	13	66.68	390	*
1144747114	Stremick	Kayla	Fargo	ND	38	Nurse Practitioner	S	Paroxetine Hcl	Paroxetine Hcl	18	18	362	110.6			18	18	110.6	362	*
1144747312	Brown	Patrick	Medford	OR	41	Nurse Practitioner	S	Paroxetine Hcl	Paroxetine Hcl	70	74	2190	362.57			29	31	156.29	900	*
1144748807	Brown	Darla	Lewisburg	OH	39	Nurse Practitioner	S	Paroxetine Hcl	Paroxetine Hcl	18	42	1260	333.65			18	42	333.65	1260	*
1144750829	Knutson	Mary	Denver	IA	19	Nurse Practitioner	S	Paroxetine Hcl	Paroxetine Hcl	25	52.4	1554	284.04			14	36.3	182.76	1090	*
1144753088	Tisch	Lisa	Spokane	WA	53	Nurse Practitioner	S	Paroxetine Hcl	Paroxetine Hcl	13	25	750	109.54		*					*
1144753906	Flores-Jurado	Christina	Phoenix	AZ	4	Nurse Practitioner	S	Paroxetine Hcl	Paroxetine Hcl	20	20	600	98.48		*					*
1144756586	King	Tonya	Orlando	FL	12	Nurse Practitioner	S	Paroxetine Hcl	Paroxetine Hcl	24	34	1005	265.32	14	*					*
1144757998	Medeiros	Fatima	Fall River	MA	25	Nurse Practitioner	S	Paroxetine Hcl	Paroxetine Hcl	12	24	720	251.85		*					*
1144758327	Lancaster	Paige	Mount Union	PA	42	Physician Assistant	S	Paroxetine Hcl	Paroxetine Hcl	19	27	810	139.45		#					*
1144761321	Ramos	Belen	Mcallen	TX	48	Physician Assistant	S	Paroxetine Hcl	Paroxetine Hcl	21	29	828	225.33		*					*
1144762568	Boone	Karen	Summit	MS	28	Nurse Practitioner	S	Paroxetine Hcl	Paroxetine Hcl	63	81	2407	514.77			16	32	169.39	960	*
1144763855	Peacock	Laura	Lafayette	IN	18	Nurse Practitioner	S	Paroxetine Hcl	Paroxetine Hcl	14	22	660	210.96			14	22	210.96	660	*
1144768656	Sytsma	Megan	Grand Rapids	MI	26	Physician Assistant	S	Paroxetine Hcl	Paroxetine Hcl	23	23.1	630	210.47		#					*
1144769191	Love-Wenger	Sherry	Anacortes	WA	53	Nurse Practitioner	S	Paroxetine Hcl	Paroxetine Hcl	19	19.3	486	309.85		#					*
1144769324	Rey	Karen	Wilmington	NC	37	Nurse Practitioner	S	Paroxetine Hcl	Paroxetine Hcl	15	15	450	113.3		#					*
1144770454	Neal	Sarah	Troy	OH	39	Nurse Practitioner	S	Paroxetine Hcl	Paroxetine Hcl	13	23	690	282.37			13	23	282.37	690	*
1144771692	Wernsman	Misty	Mount Vernon	IL	17	Nurse Practitioner	S	Paroxetine Hcl	Paroxetine Hcl	21	21	606	316.57		#					*
1144772591	Eggenberger	Jane	Jasper	AL	1	Family Practice	S	Paroxetine Hcl	Paroxetine Hcl	13	37	1110	289.38		*					*
1144774522	Costa	Brian	New Bedford	MA	25	Nurse Practitioner	S	Paroxetine Hcl	Paroxetine Hcl	38	40	1200	201.52		*					*
1144775206	Freeman	April	Rocky Top	TN	47	Nurse Practitioner	S	Paroxetine Hcl	Paroxetine Hcl	18	38	1140	221.91		*					*
1144775826	Smoot	Elizabeth	Jeffersonville	IN	18	Nurse Practitioner	S	Paroxetine Hcl	Paroxetine Hcl	20	36	1036	229.48		#					*
1144778135	Walker	Kendra	Le Mars	IA	19	Nurse Practitioner	S	Paroxetine Hcl	Paroxetine Hcl	63	63	1864	366.61			14	14	61.46	420	*
1144779059	Huffman	Amianne	El Cajon	CA	6	Physician Assistant	S	Paroxetine Hcl	Paroxetine Hcl	18	30.1	881	228.14		*					*
1144779067	Mcneil	Myrto	Bethlehem	PA	42	Nurse Practitioner	S	Paroxetine Hcl	Paroxetine Hcl	16	16.2	481	182.41		*					*
1144779604	Gillespie	Heather	Malta	OH	39	Nurse Practitioner	S	Paroxetine Hcl	Paroxetine Hcl	28	48	1433	387.79		#					*
1154300218	Almansour	Muhammad	Flint	MI	26	Family Practice	S	Paroxetine Hcl	Paroxetine Hcl	11	11	330	87.83		*					*
1154300507	Solverson	Matthew	Darlington	WI	55	Family Practice	S	Paroxetine Hcl	Paroxetine Hcl	18	45.8	1366	203.28			18	45.8	203.28	1366	*
1154300622	Dacosta	Noshir	Smithtown	NY	36	Medical Oncology	S	Paroxetine Hcl	Paroxetine Hcl	12	12	360	59.65			12	12	59.65	360	*
1154300705	English	Paul	Hot Springs	AR	5	Family Practice	S	Paroxetine Hcl	Paroxetine Hcl	100	182	5445	1099.22	26	#					#
1154300820	Corder	John	Asheville	NC	37	Family Practice	S	Paroxetine Hcl	Paroxetine Hcl	139	139.1	3733	1829.69	17		127	127.1	1679.57	3373	#
1154301646	Kyle	Mark	La Jolla	CA	6	Internal Medicine	S	Paroxetine Hcl	Paroxetine Hcl	36	36.2	726	284.02	12	#					#
1154301737	Carniciu	Stere	Dobbs Ferry	NY	36	Family Practice	S	Paroxetine Hcl	Paroxetine Hcl	12	28	820	194.69			12	28	194.69	820	*
1154301828	Mora	Salvador	Miramar	FL	12	Internal Medicine	S	Paroxetine Hcl	Paroxetine Hcl	14	37	1110	281			14	37	281	1110	*
1154302065	Rozak	Steven	Auburn	MA	25	Internal Medicine	S	Paroxetine Hcl	Paroxetine Hcl	45	93	2790	585.64			31	75	384.48	2250	*
1154302115	Aregood	Jacqueline	Belleville	IL	17	Psychiatry & Neurology	T	Paroxetine Hcl	Paroxetine Hcl	11	11	330	98.8		*					*
1154302438	Thai	Oanh	Hudson	WI	55	Family Practice	S	Paroxetine Hcl	Paroxetine Hcl	13	13	390	17.16			13	13	17.16	390	*
1154302628	Roberts	Amy	Richlands	VA	51	Nurse Practitioner	S	Paroxetine Hcl	Paroxetine Hcl	39	67	2010	467.99			21	29	209.57	870	*
1154302685	Nepomuceno	Arsenia	Olympia Fields	IL	17	Internal Medicine	S	Paroxetine Hcl	Paroxetine Hcl	32	82	2460	536.8	11	#					*
1154302966	Houde	Kim	Gardner	MA	25	Family Practice	S	Paroxetine Hcl	Paroxetine Hcl	34	38	1140	243.65			23	23	169.39	690	*
1154303147	Milos	Stella	Ridgewood	NY	36	Family Practice	S	Paroxetine Hcl	Paroxetine Hcl	39	73	2190	528.7			13	25	269.62	750	*
1154303261	Gullapalli	Aruna	Monroe	LA	22	Psychiatry	S	Paroxetine Hcl	Paroxetine Hcl	87	93	2767	743.61	16		35	41	389.02	1230	*
1154303444	Casado	Louis	Parrish	FL	12	Internal Medicine	S	Paroxetine Hcl	Paroxetine Hcl	44	126.2	3787	859.79	17		44	126.2	859.79	3787		17
1154303675	Wampler	Brandon	Fort Knox	KY	21	Physician Assistant	S	Paroxetine Hcl	Paroxetine Hcl	27	52	1544	441.71			15	32	190.72	960	*
1154303725	Miller	Grady	Kingsland	TX	48	Family Practice	S	Paroxetine Hcl	Paroxetine Hcl	15	38	1140	320.23			15	38	320.23	1140	*
1154304004	Gamze	Jonathan	Arlington Heights	IL	17	Specialist	T	Paroxetine Hcl	Paroxetine Hcl	22	24	720	327.63		#					*
1154304327	Klein	Kenneth	Scottsdale	AZ	4	Family Practice	S	Paroxetine Hcl	Paroxetine Hcl	11	25	750	195.08			11	25	195.08	750	*
1154304335	Soriano	Elaine Joy	Modesto	CA	6	Internal Medicine	S	Paroxetine Hcl	Paroxetine Hcl	25	25	750	112			25	25	112	750	*
1154304467	Cochran	James	Groveton	TX	48	Family Practice	S	Paroxetine Hcl	Paroxetine Hcl	154	182.5	5411	1239.9	22		111	129.5	966.44	3821	#
1154304897	Sullivan	Gregory	Camp Hill	PA	42	Psychiatry	S	Paroxetine Er	Paroxetine Hcl	11	19	570	2178.37			11	19	2178.37	570	*
1154304897	Sullivan	Gregory	Camp Hill	PA	42	Psychiatry	S	Paroxetine Hcl	Paroxetine Hcl	24	42	1260	249.96		*					*
1154305068	Rios Bonilla	Maria	Humacao	PR	72	Cardiology	S	Paroxetine Hcl	Paroxetine Hcl	14	14	420	99.44		#					*
1154305266	Baker	Karen	Arcade	NY	36	Nurse Practitioner	S	Paroxetine Hcl	Paroxetine Hcl	25	49	1470	355.25		#					*
1154305639	Tang	Ricky	Riverside	CA	6	Internal Medicine	S	Paroxetine Hcl	Paroxetine Hcl	48	86	2580	1225.2	13	#					#
1154306017	Rull	Gary	Springfield	IL	17	Internal Medicine	S	Paroxetine Hcl	Paroxetine Hcl	46	88	2602	725.92			31	68	485.06	2002	*
1154306207	Preston	Henry	Georgetown	KY	21	Family Practice	S	Paroxetine Hcl	Paroxetine Hcl	20	32	960	227.7		*					*
1154306389	Kouris	Steven	Rockford	IL	17	Psychiatry & Neurology	T	Paroxetine Hcl	Paroxetine Hcl	156	159	4745	1986.12	13		72	73.4	893.08	2190	*
1154306538	Pecht	Karl	Blanchard	PA	42	Family Practice	S	Paroxetine Hcl	Paroxetine Hcl	60	82	2460	327.1			60	82	327.1	2460	*
1154306595	Mahler	Kim	Iron River	MI	26	Family Practice	S	Paroxetine Hcl	Paroxetine Hcl	44	46	1380	234.6		*					*
1154306728	Yee	Amber	Antioch	CA	6	Family Practice	S	Paroxetine Hcl	Paroxetine Hcl	37	59	1770	374.49		#					*
1154306868	Jacques	Jean Robert	Brooklyn	NY	36	Psychiatry	S	Paroxetine Hcl	Paroxetine Hcl	12	12	360	91.08			12	12	91.08	360	*
1154307197	Anderson	Marc	Layton	UT	49	Family Practice	S	Paroxetine Hcl	Paroxetine Hcl	22	48	1440	375.54			11	27	154.09	810	*
1154307502	Mubbashar	Sabooh	Waterbury	CT	9	Psychiatry	S	Paroxetine Hcl	Paroxetine Hcl	30	30	900	194.75			19	19	52.03	570	*
1154307700	Febbo-Wilson	Barbara	Roseville	CA	6	Internal Medicine	S	Paroxetine Hcl	Paroxetine Hcl	43	69	2070	593.4	14	#					#
1154307874	Berenguer	Ramon	Hialeah	FL	12	General Practice	T	Paroxetine Hcl	Paroxetine Hcl	14	14	420	118.56		*					*
1154307932	Lilly	Theodore	Burleson	TX	48	Internal Medicine	S	Paroxetine Hcl	Paroxetine Hcl	11	33	990	316.33		*					*
1154308740	Greene	Christopher	Ringgold	GA	13	Family Practice	S	Paroxetine Hcl	Paroxetine Hcl	19	47	1410	252.35		#					*
1154308781	Hilal	Marwan	Bedford	OH	39	Internal Medicine	S	Paroxetine Hcl	Paroxetine Hcl	27	35	1020	388.56			16	24	256.29	690	*
1154308849	Delaney	James	Parsons	TN	47	Nurse Practitioner	S	Paroxetine Hcl	Paroxetine Hcl	13	25	750	119.4		*					*
1154309334	Wade	Robert	Farmville	VA	51	Family Practice	S	Paroxetine Hcl	Paroxetine Hcl	22	34	1020	180.8			22	34	180.8	1020	*
1154309466	Ferguson	Keenan	Cherokee	OK	40	Hospitalist	S	Paroxetine Hcl	Paroxetine Hcl	21	21	294	152.46			21	21	152.46	294	*
1154309599	Rencus	Tal	Roxbury Crossing	MA	25	Diagnostic Radiology	S	Paroxetine Hcl	Paroxetine Hcl	13	39	1170	255.1		*					*
1154309755	Goldvekht	Irina	Arlington Heights	IL	17	Internal Medicine	S	Paroxetine Hcl	Paroxetine Hcl	11	25	750	189.55			11	25	189.55	750	*
1154309938	Fernando	Nishan	Cumming	GA	13	Hematology-Oncology	S	Paroxetine Hcl	Paroxetine Hcl	13	19	570	93.81			13	19	93.81	570	*
1154310076	Sereno	Patricia	Malden	MA	25	Family Practice	S	Paroxetine Hcl	Paroxetine Hcl	56	96	2880	840.48	12		31	51	417.71	1530	*
1154310209	Hayes	Sarah	Ames	IA	19	Internal Medicine	S	Paroxetine Hcl	Paroxetine Hcl	39	99	2959	424.07			39	99	424.07	2959	*
1154310266	Persia	Albert	Jamestown	NY	36	Family Practice	S	Paroxetine Hcl	Paroxetine Hcl	100	156	4249	1342.3	23		85	139	1116.86	3739	#
1154310332	Melnick	Avrohm	Newton	MA	25	Internal Medicine	S	Paroxetine Hcl	Paroxetine Hcl	16	44	1295	226.77			16	44	226.77	1295	*
1154310357	Buchanan	James	Farragut	TN	47	Family Practice	S	Paroxetine Hcl	Paroxetine Hcl	17	33	990	232.92			17	33	232.92	990	*
1154310563	Harbert	Kelly	Alliance	OH	39	Family Practice	S	Paroxetine Hcl	Paroxetine Hcl	13	35	1050	262			13	35	262	1050	*
1154310746	Almasry	Inas	Stoughton	MA	25	Internal Medicine	S	Paroxetine Hcl	Paroxetine Hcl	26	26	511	363.61	11	#					*
1154310829	Gamble	James	Voorhees	NJ	34	Internal Medicine	S	Paroxetine Hcl	Paroxetine Hcl	21	63	1890	395.06			21	63	395.06	1890	*
1154311025	Lowry	Diane	Nevada	IA	19	Physician Assistant	S	Paroxetine Hcl	Paroxetine Hcl	17	41.1	1230	192.98		*					*
1154311470	Perlanski	Julie	Little Falls	NY	36	General Practice	S	Paroxetine Hcl	Paroxetine Hcl	26	64	1920	247.03		#					*
1154311611	Sharfi	Mahmood	Norwood	MA	25	Psychiatry	S	Paroxetine Hcl	Paroxetine Hcl	37	37	915	330.68	14	*					*
1154311645	Eskander	Essam	Chadbourn	NC	37	Family Practice	S	Paroxetine Hcl	Paroxetine Hcl	66	72	2160	647.6	18		34	36	324.4	1080	*
1154311868	Osias	Armelle	Ocala	FL	12	Nurse Practitioner	S	Paroxetine Hcl	Paroxetine Hcl	12	12	360	160.69			12	12	160.69	360	*
1154311959	Hunter	Christopher	Broken Arrow	OK	40	Family Practice	S	Paroxetine Hcl	Paroxetine Hcl	24	56	1680	242.97		#					*
1154312221	Lutz	Thomas	Anchorage	AK	2	Hospitalist	S	Paroxetine Hcl	Paroxetine Hcl	33	49	1062	448.75			33	49	448.75	1062	*
1154312510	Stuart	Chris	Rogers	MN	27	Family Practice	S	Paroxetine Hcl	Paroxetine Hcl	27	67	1980	291.38		#					*
1154312569	Tyndall	James	Lemoyne	PA	42	Internal Medicine	S	Paroxetine Hcl	Paroxetine Hcl	25	51	1530	348.76			25	51	348.76	1530	*
1154312908	Cato	James	Nashville	TN	47	Internal Medicine	S	Paroxetine Hcl	Paroxetine Hcl	11	17	483	107.33			11	17	107.33	483	*
1154313005	Herring	Katherine	Red Bluff	CA	6	Family Practice	S	Paroxetine Hcl	Paroxetine Hcl	16	46	1380	178.85		#					*
1154313138	Casey	Elisa	Tallahassee	FL	12	Nurse Practitioner	S	Paroxetine Hcl	Paroxetine Hcl	12	31	930	237		*					*
1154313229	Hoffman	Edward	Richmond Hill	GA	13	Internal Medicine	S	Paroxetine Cr	Paroxetine Hcl	11	11	330	1286.9			11	11	1286.9	330	*
1154313229	Hoffman	Edward	Richmond Hill	GA	13	Internal Medicine	S	Paroxetine Er	Paroxetine Hcl	13	13	390	1315.47			13	13	1315.47	390	*
1154313229	Hoffman	Edward	Richmond Hill	GA	13	Internal Medicine	S	Paroxetine Hcl	Paroxetine Hcl	47	53	1588	305.15			47	53	305.15	1588	*
1154313252	Grove	Jeffrey	Largo	FL	12	General Practice	S	Paroxetine Hcl	Paroxetine Hcl	11	25	750	143.84		*					*
1154313369	Clark	Donald	Dayton	OH	39	Family Practice	S	Paroxetine Hcl	Paroxetine Hcl	22	28	840	301.8		#					*
1154313450	Oneil	Chris	Bloomsburg	PA	42	Family Practice	S	Paroxetine Hcl	Paroxetine Hcl	41	59	1770	454.33		#					*
1154313476	Kosanam	Srinath	Davenport	FL	12	Internal Medicine	S	Paroxetine Hcl	Paroxetine Hcl	21	59	1770	246.09		#					*
1154313518	Huller	Ralph	Crestview Hills	KY	21	Pulmonary Disease	S	Paroxetine Hcl	Paroxetine Hcl	19	42.5	1275	466.83			19	42.5	466.83	1275	*
1154313906	Matheu	James	Sycamore	IL	17	Family Practice	S	Paroxetine Hcl	Paroxetine Hcl	30	74	2220	544.3		#					*
1154314029	Harris	Matthew	Clarkston	MI	26	Internal Medicine	S	Paroxetine Hcl	Paroxetine Hcl	16	40	1176	416.99			16	40	416.99	1176	*
1154314243	Piette	Randall	Sun City	AZ	4	Internal Medicine	S	Paroxetine Hcl	Paroxetine Hcl	41	116	3480	677.29	12		41	116	677.29	3480		12
1154314425	Gil	Carlos	Barceloneta	PR	72	General Practice	S	Paroxetine Hcl	Paroxetine Hcl	73	81	2430	531.48	13		61	69	466.5	2070	#
1154314722	Hussain	Shahid	Hammond	IN	18	Emergency Medicine	S	Paroxetine Hcl	Paroxetine Hcl	21	21	615	207.67			0	0	0	0	#
1154314771	Neal	Michele	Bartlett	TN	47	Family Practice	S	Paroxetine Hcl	Paroxetine Hcl	12	26	780	99.86			12	26	99.86	780	*
1154314888	Witt	Paul	Plains	PA	42	Family Practice	S	Paroxetine Hcl	Paroxetine Hcl	20	20	600	127.74			20	20	127.74	600	*
1154315059	Thomas-Hemak	Linda	Jermyn	PA	42	Internal Medicine	S	Paroxetine Hcl	Paroxetine Hcl	11	11	330	84.98		*					*
1154315349	Tang	Dennis	Webster	TX	48	Internal Medicine	S	Paroxetine Hcl	Paroxetine Hcl	24	56	1680	297.33			24	56	297.33	1680	*
1154315430	Hale	Carla	Glasgow	KY	21	Physician Assistant	S	Paroxetine Hcl	Paroxetine Hcl	31	33	990	204.72			0	0	0	0	#
1154315513	Palade	Adelina	Shippensburg	PA	42	Family Practice	S	Paroxetine Hcl	Paroxetine Hcl	14	40	1200	155.11			14	40	155.11	1200	*
1154315851	Gonzalez	Hugo	Lompoc	CA	6	Internal Medicine	S	Paroxetine Hcl	Paroxetine Hcl	29	49	1454	519.63		#					*
1154315976	Buchholz	Troy	Sumner	IA	19	Family Practice	S	Paroxetine Hcl	Paroxetine Hcl	22	36.3	1034	210.19			22	36.3	210.19	1034	*
1154316008	Nause	Charles	Greenwood	MS	28	Family Practice	S	Paroxetine Hcl	Paroxetine Hcl	27	29	870	315.27		#					*
1154316040	Aguero	Claudia	San Antonio	TX	48	Family Practice	S	Paroxetine Hcl	Paroxetine Hcl	23	43	1290	336.61			23	43	336.61	1290	*
1154316065	Jessee	Rae	Maysville	KY	21	Nurse Practitioner	S	Paroxetine Hcl	Paroxetine Hcl	21	27	810	163.25		#					*
1154316172	Eckel	Rebecca	Cobleskill	NY	36	Family Practice	S	Paroxetine Hcl	Paroxetine Hcl	21	51	1530	247.97			21	51	247.97	1530	*
1154316222	Powell	Matthew	Muskegon	MI	26	Family Practice	S	Paroxetine Hcl	Paroxetine Hcl	27	45	1350	338.16		*					*
1154316354	Hejeebu	Srini	Toledo	OH	39	Internal Medicine	S	Paroxetine Hcl	Paroxetine Hcl	17	26.6	799	157.92		#					*
1154316420	Delp	Daniel	Huntingdon	PA	42	Family Practice	S	Paroxetine Hcl	Paroxetine Hcl	20	24	720	99.96		#					*
1154316503	Shah	Parag	West Nyack	NY	36	Internal Medicine	S	Paroxetine Hcl	Paroxetine Hcl	37	87	2610	697.9	11		37	87	697.9	2610		11
1154316578	Bell	Richard	Coeur D Alene	ID	16	Family Practice	S	Paroxetine Hcl	Paroxetine Hcl	36	79	2347	453.61			36	79	453.61	2347	*
1154316602	Saul	Marjorie	West Chester	PA	42	Psychiatry	S	Paroxetine Hcl	Paroxetine Hcl	71	124	3720	799.54	12	#					#
1154316909	Jamiolkowski	Maria	Zanesville	OH	39	Family Practice	S	Paroxetine Hcl	Paroxetine Hcl	29	79	2370	653.79			29	79	653.79	2370	*
1154316974	White	Darryl	Fairfield	TX	48	Family Practice	S	Paroxetine Hcl	Paroxetine Hcl	45	65	1934	449.58			31	51	287.54	1514	*
1154317022	Lai	Tung	San Diego	CA	6	Internal Medicine	S	Paroxetine Hcl	Paroxetine Hcl	47	111	3330	767.2	15	#					#
1154317089	Kantas	Spyridon	Andover	MA	25	Internal Medicine	S	Paroxetine Hcl	Paroxetine Hcl	51	115	3450	675.74	12	#					#
1154317170	Mcneill	Robert	Salisbury	NC	37	Internal Medicine	S	Paroxetine Hcl	Paroxetine Hcl	55	161	4830	1120.34	16	#					#
1154317188	Woodruff	David	Bluffton	OH	39	Family Practice	S	Paroxetine Hcl	Paroxetine Hcl	106	150.3	4278	1177.15	18		92	128.3	1096.65	3618	#
1154317600	Kostrzewa	Dariusz	Narragansett	RI	44	Family Practice	S	Paroxetine Hcl	Paroxetine Hcl	55	111	3330	709.59	14		55	111	709.59	3330		14
1154317790	Lambert	Victor	Manchester	GA	13	Family Practice	S	Paroxetine Hcl	Paroxetine Hcl	125	145	2275	1037.59		#					*
1154318533	Nestor	Jonathan	Laurinburg	NC	37	Nephrology	S	Paroxetine Hcl	Paroxetine Hcl	22	22	340	241.21			22	22	241.21	340	*
1154318616	Nuebel	Eric	Barron	WI	55	Physician Assistant	S	Paroxetine Hcl	Paroxetine Hcl	12	36	1080	151.51			12	36	151.51	1080	*
1154318632	Crites-Sams	Debra	Ronceverte	WV	54	Family Practice	S	Paroxetine Hcl	Paroxetine Hcl	72	112	3316	922.29	15		54	94	755.36	2792	*
1154318830	Kean	Larry	Martinez	CA	6	Psychiatry	S	Paroxetine Hcl	Paroxetine Hcl	45	47.2	1415	240.64			27	29.2	120.83	875	*
1154318996	Kennett	Ronald	Goodyear	AZ	4	Internal Medicine	S	Paroxetine Hcl	Paroxetine Hcl	31	87	2610	611.86		#					*
1154319416	Tello	Enrique	Hamden	CT	9	Psychiatry	S	Paroxetine Hcl	Paroxetine Hcl	56	92	2760	798.63			56	92	798.63	2760	*
1154319432	Veerappan	Venkatachalam	Las Vegas	NV	32	Neurology	S	Paroxetine Hcl	Paroxetine Hcl	26	56.1	1683	414.29			11	23.1	165.82	693	*
1154319440	Deleo	Julie	Portsmouth	RI	44	Internal Medicine	S	Paroxetine Hcl	Paroxetine Hcl	22	56	1680	369.89			22	56	369.89	1680	*
1154319523	Oyola Morales	Jose	Bayamon	PR	72	Family Practice	S	Paroxetine Hcl	Paroxetine Hcl	23	31	930	273.8			23	31	273.8	930	*
1154319705	Knudten	Kristine	Glencoe	MN	27	Family Practice	S	Paroxetine Hcl	Paroxetine Hcl	30	38	1088	92.78			30	38	92.78	1088	*
1154319861	Patel	Dinesh	Pleasant Hill	MO	29	Family Practice	S	Paroxetine Hcl	Paroxetine Hcl	63	63	1615	881.82		*					*
1154320315	Al-Hilli	Rula	Logan Township	NJ	34	Family Practice	S	Paroxetine Hcl	Paroxetine Hcl	15	17	510	126.26		*					*
1154320380	Findley	Michael	Springfield	OR	41	Family Practice	S	Paroxetine Hcl	Paroxetine Hcl	26	34.1	1022	431.17		*					*
1154320398	Zimmerman	June	Graceville	MN	27	Nurse Practitioner	S	Paroxetine Hcl	Paroxetine Hcl	51	86.1	2569	267.5			51	86.1	267.5	2569	*
1154320620	Strauch	Carl	Galesburg	IL	17	Internal Medicine	S	Paroxetine Hcl	Paroxetine Hcl	30	62	1860	370.96			30	62	370.96	1860	*
1154320836	Protacio	Rodolfo	Glendale	CA	6	Internal Medicine	S	Paroxetine Hcl	Paroxetine Hcl	68	108	3238	682.26	16	#					#
1154321164	Hart	Darlington	Charlotte	NC	37	Internal Medicine	S	Paroxetine Hcl	Paroxetine Hcl	46	48	1440	362.81			22	24	173.85	720	*
1154321651	Atoian	Arpine	Fresno	CA	6	Physician Assistant	S	Paroxetine Hcl	Paroxetine Hcl	55	121	3586	753.51	18		34	78	448.25	2340	#
1154321818	Redman	Kay	Zuni	NM	35	Family Practice	S	Paroxetine Hcl	Paroxetine Hcl	15	23	690	455.91		*					*
1154321891	Kurtzer	Yitzchok	Scranton	PA	42	Internal Medicine	S	Paroxetine Hcl	Paroxetine Hcl	74	96	2876	728.57	15		50	72	521.8	2156	*
1154321982	Rodriguez-Ramos	Jose	Castaner	PR	72	Family Practice	S	Paroxetine Hcl	Paroxetine Hcl	35	39	1170	246.24		#					*
1154322014	Nile	Brett	San Angelo	TX	48	Family Practice	S	Paroxetine Hcl	Paroxetine Hcl	14	17.8	534	53.95		*					*
1154322469	Grace	Amy	Little Falls	NY	36	Family Practice	S	Paroxetine Hcl	Paroxetine Hcl	69	119	3570	850.18	16	#					#
1154322477	Lescay	Hernan	N Muskegon	MI	26	Internal Medicine	S	Paroxetine Hcl	Paroxetine Hcl	93	199	5955	1242.06	28		71	143	916.93	4275	#
1154322584	Mosse	Christine	New York	NY	36	Internal Medicine	S	Paroxetine Hcl	Paroxetine Hcl	18	46	1380	406.3			18	46	406.3	1380	*
1154322899	Whitesell	Janise	Saint Marys	GA	13	Family Practice	S	Paroxetine Hcl	Paroxetine Hcl	28	34	1007	493.16			28	34	493.16	1007	*
1154322907	Stoeckmann	Kyle	Maricopa	AZ	4	Internal Medicine	S	Paroxetine Hcl	Paroxetine Hcl	24	64	1920	500.62		#					*
1154322998	Starr	Douglas	Diamond Bar	CA	6	Family Practice	S	Paroxetine Hcl	Paroxetine Hcl	12	36	1080	83.7			12	36	83.7	1080	*
1154323012	Alessi	Brian	Rome	NY	36	Internal Medicine	S	Paroxetine Hcl	Paroxetine Hcl	29	61	1830	302.96		#					*
1154323103	Moreno	Raymond	Tifton	GA	13	Internal Medicine	S	Paroxetine Hcl	Paroxetine Hcl	23	41	1204	348.21			23	41	348.21	1204	*
1154323137	Mcalear	Thomas	Sylvania	OH	39	Internal Medicine	S	Paroxetine Hcl	Paroxetine Hcl	15	45	1350	254.02			15	45	254.02	1350	*
1154323160	Seto	Takeshi	Ottawa	KS	20	Internal Medicine	S	Paroxetine Hcl	Paroxetine Hcl	28	70	2077	343.68		#					*
1154323368	Koren	Joni	Huber Heights	OH	39	Family Practice	S	Paroxetine Hcl	Paroxetine Hcl	41	63	1890	647.27		#					*
1154323426	Becherl	Rohini	Hartford	CT	9	Geriatric Medicine	S	Paroxetine Hcl	Paroxetine Hcl	49	59.1	1715	679.79			49	59.1	679.79	1715	*
1154323780	Bariletti	Valerio	Suffern	NY	36	Internal Medicine	S	Paroxetine Hcl	Paroxetine Hcl	13	35	1050	213.4			13	35	213.4	1050	*
1154324176	Damron	Rick	Tallahassee	FL	12	Internal Medicine	S	Paroxetine Hcl	Paroxetine Hcl	22	28	840	218.54			22	28	218.54	840	*
1154324267	Martin-Smith	Victoria	Shelbyville	IN	18	Family Practice	S	Paroxetine Hcl	Paroxetine Hcl	61	93	2760	895.62	18		45	67	598.44	1995	#
1154324820	Bode	Shawn	Cromwell	MN	27	Family Practice	S	Paroxetine Hcl	Paroxetine Hcl	25	27	426	140.51			25	27	140.51	426	*
1154324960	Bryant	Michael	Mc Kenzie	TN	47	Family Practice	S	Paroxetine Hcl	Paroxetine Hcl	153	227	6794	1348.05	26		73	119	590.81	3570		15
1154325603	Leyva	Louie	El Paso	TX	48	Nurse Practitioner	S	Paroxetine Hcl	Paroxetine Hcl	52	104	3120	911.72	23	#					#
1154325629	Yablonski	Thomas	Walnutport	PA	42	Family Practice	S	Paroxetine Hcl	Paroxetine Hcl	11	27	810	292.67			11	27	292.67	810	*
1154325660	Macasieb	Anthony	Mooresville	NC	37	Internal Medicine	S	Paroxetine Hcl	Paroxetine Hcl	25	51	1530	300			25	51	300	1530	*
1154325934	Beeler	Synthia	Chattanooga	TN	47	Family Practice	S	Paroxetine Hcl	Paroxetine Hcl	54	92	2344	723.44			54	92	723.44	2344	*
1154326387	Deluca	Thomas	Rumford	ME	23	Internal Medicine	S	Paroxetine Hcl	Paroxetine Hcl	83	174.8	5070	1034.57	20	#					#
1154326411	Dickey	Joseph	Muncie	IN	18	Internal Medicine	S	Paroxetine Hcl	Paroxetine Hcl	12	30	900	214.92		*					*
1154326601	Powers	Richard	Sebastopol	CA	6	Family Practice	S	Paroxetine Hcl	Paroxetine Hcl	28	52	1561	503.89			28	52	503.89	1561	*
1154326825	Arora	Arun	Flushing	NY	36	Critical Care (Intensivists)	S	Paroxetine Hcl	Paroxetine Hcl	26	26	780	257.76			26	26	257.76	780	*
1154326833	Dainiak	Sarah	West Hartford	CT	9	Internal Medicine	S	Paroxetine Hcl	Paroxetine Hcl	22	50	1480	209.41			22	50	209.41	1480	*
1154327237	Ritchie	Robert	Jacksonville	AR	5	Family Practice	S	Paroxetine Hcl	Paroxetine Hcl	14	14	420	87.75		*					*
1154327385	Gerard	Paul	Elizabethtown	KY	21	Family Practice	S	Paroxetine Hcl	Paroxetine Hcl	68	118	2980	612.34	11	#					*
1154327492	Iammatteo	Richard	Syosset	NY	36	Internal Medicine	S	Paroxetine Hcl	Paroxetine Hcl	31	69	2070	419.1			31	69	419.1	2070	*
1154327518	Debruin	Mark	Orangevale	CA	6	Family Practice	S	Paroxetine Hcl	Paroxetine Hcl	18	20	600	72.91		*					*
1154327526	Arnold	John	Bushnell	IL	17	Family Practice	S	Paroxetine Hcl	Paroxetine Hcl	11	19	570	93.51			11	19	93.51	570	*
1154327856	Henderson	Johnathan	Rome	GA	13	Family Practice	S	Paroxetine Hcl	Paroxetine Hcl	42	61	1830	564.23			21	34	190.38	1020	*
1154327971	Choper	Joan	Whiting	NJ	34	Internal Medicine	S	Paroxetine Hcl	Paroxetine Hcl	34	96	2880	614.61			34	96	614.61	2880	*
1154328052	Greggain	Donald	Lewiston	ID	16	Family Practice	S	Paroxetine Hcl	Paroxetine Hcl	42	74	2200	482.56	12		31	59	395.33	1750	*
1154328094	Macias	Santiago	Albuquerque	NM	35	Family Practice	S	Paroxetine Hcl	Paroxetine Hcl	14	34	1005	216.72		#					*
1154328342	Loinaz	Federico	Ogdensburg	NY	36	Internal Medicine	S	Paroxetine Hcl	Paroxetine Hcl	113	167	5010	922.61	22		82	136	759.98	4080	#
1154328433	Smith	Mark	San Antonio	TX	48	Family Practice	S	Paroxetine Hcl	Paroxetine Hcl	31	55	1650	730.24		#					*
1154328458	Biggs	April	Grandview	WA	53	Family Practice	S	Paroxetine Hcl	Paroxetine Hcl	21	29	870	239.95		#					*
1154328573	Camilli	Sonya	Ludington	MI	26	Physician Assistant	S	Paroxetine Hcl	Paroxetine Hcl	11	27	810	102.34		*					*
1154328722	Schenewerk	Christopher	Smithton	IL	17	Family Practice	S	Paroxetine Hcl	Paroxetine Hcl	67	137	4110	785.12	17		67	137	785.12	4110		17
1154328847	Perches	Carlos	San Antonio	TX	48	Family Practice	S	Paroxetine Hcl	Paroxetine Hcl	13	39	1170	405.15			13	39	405.15	1170	*
1154328896	Parnell	Kelley	Neenah	WI	55	Neurology	S	Paroxetine Hcl	Paroxetine Hcl	11	13	390	121.42			11	13	121.42	390	*
1154328938	Maestrello	Steven	Richmond	VA	51	Rheumatology	S	Paroxetine Hcl	Paroxetine Hcl	12	12	360	31.44			12	12	31.44	360	*
1154329423	Oostendorp	Michaele	Riverview	MI	26	Internal Medicine	S	Paroxetine Hcl	Paroxetine Hcl	16	32	960	106.19		#					*
1154329647	Weisenberger	Gregory	Reynoldsburg	OH	39	Internal Medicine	S	Paroxetine Hcl	Paroxetine Hcl	110	292.1	8699	1682.5	29	#					#
1154329654	Geis	Joyce	Rushville	IN	18	Nurse Practitioner	S	Paroxetine Hcl	Paroxetine Hcl	31	49	1454	500.26			31	49	500.26	1454	*
1154329944	Glassmire	William	Philadelphia	PA	42	Physician Assistant	S	Paroxetine Hcl	Paroxetine Hcl	12	16	480	167.29		*					*
1154330124	Kulkarni	Sujata	Manhasset	NY	36	Psychiatry	S	Paroxetine Hcl	Paroxetine Hcl	33	53	1590	585.84			15	23	419.64	690	*
1154330231	Dekret	Jeffrey	Darby	PA	42	Psychiatry	S	Paroxetine Hcl	Paroxetine Hcl	33	37	1110	457.04			18	20	301.71	600	*
1154330249	Herzog	Lonnie	Atlanta	GA	13	Internal Medicine	S	Paroxetine Hcl	Paroxetine Hcl	15	43	1265	272.53			15	43	272.53	1265	*
1154330397	Cassel	Carolin	Billings	MT	30	Nurse Practitioner	S	Paroxetine Hcl	Paroxetine Hcl	82	86.2	2429	561.03			21	21	98.36	614	*
1154330462	Harris	Gary	Smithfield	UT	49	Family Practice	S	Paroxetine Hcl	Paroxetine Hcl	19	31	901	305.72		#					*
1154330538	Osher	Fred	Charleston	SC	45	Psychiatry	S	Paroxetine Hcl	Paroxetine Hcl	21	21	630	439.61		#					*
1154330751	O'brien	Catherine	Watertown	NY	36	Nurse Practitioner	S	Paroxetine Hcl	Paroxetine Hcl	11	11	330	39.38			11	11	39.38	330	*
1154331155	Ehling	Detlef	Concord	CA	6	Family Practice	S	Paroxetine Hcl	Paroxetine Hcl	19	41	1230	192.13		*					*
1154331452	Kipp	Joseph	Newtown	PA	42	Family Practice	S	Paroxetine Hcl	Paroxetine Hcl	35	59	1770	578.93		#					*
1154332195	Ferrara	Anthony	Inver Grove Heights	MN	27	Family Practice	S	Paroxetine Hcl	Paroxetine Hcl	34	88	2625	481.19		#					*
1154332310	Fuzaylov	Gavriel	Rego Park	NY	36	Internal Medicine	S	Paroxetine Hcl	Paroxetine Hcl	30	30	804	251.98			30	30	251.98	804	*
1154332427	Rydell	Margret	New London	CT	9	Family Practice	S	Paroxetine Hcl	Paroxetine Hcl	15	43	1290	344.04			15	43	344.04	1290	*
1154332492	Penaloza	Octavio	Yuba City	CA	6	Physician Assistant	S	Paroxetine Hcl	Paroxetine Hcl	14	20	600	118.99		#					*
1154332591	Nichols	Robert	Crossville	TN	47	Internal Medicine	S	Paroxetine Hcl	Paroxetine Hcl	37	57	1690	347.69		#					*
1154333094	O'neil	Meghan	Seattle	WA	53	Psychiatry	S	Paroxetine Hcl	Paroxetine Hcl	11	11.1	313	116.3		*					*
1154333433	Asher	Jaron	Saint Louis	MO	29	Psychiatry	S	Paroxetine Hcl	Paroxetine Hcl	17	17.2	516	127.09		*					*
1154333581	Oynick Yaschin	Guillermo	Venice	FL	12	Internal Medicine	S	Paroxetine Hcl	Paroxetine Hcl	17	50.9	1527	329.93			17	50.9	329.93	1527	*
1154333805	Lizer	James	Winchester	VA	51	Psychiatry	S	Paroxetine Hcl	Paroxetine Hcl	23	37	1110	338.09			23	37	338.09	1110	*
1154334654	Camacho	Rita	Somerset	PA	42	Family Practice	S	Paroxetine Hcl	Paroxetine Hcl	91	121	3609	898.16	14	#					#
1154334670	Park	Yongmoon	Dayton	WA	53	Family Practice	S	Paroxetine Hcl	Paroxetine Hcl	16	22	660	259.52			16	22	259.52	660	*
1154334712	Chambers	Laurel	Superior	MT	30	Physician Assistant	S	Paroxetine Hcl	Paroxetine Hcl	11	19	570	155.65			11	19	155.65	570	*
1154334977	Hughes	Cynthia	Shell Knob	MO	29	Family Practice	S	Paroxetine Hcl	Paroxetine Hcl	21	31	930	272.09		#					*
1154334985	Meigs	Robert	Ft Lauderdale	FL	12	Internal Medicine	S	Paroxetine Hcl	Paroxetine Hcl	14	38	1140	173.43		#					*
1154335107	Cuany	Marianna	Peoria	IL	17	Family Practice	S	Paroxetine Hcl	Paroxetine Hcl	36	82	2460	578.85		#					*
1154335529	Cooke	David	Denton	TX	48	Neurology	S	Paroxetine Hcl	Paroxetine Hcl	17	19	570	91.78		*					*
1154335685	Talerico	Linda	Rome	NY	36	Nurse Practitioner	S	Paroxetine Hcl	Paroxetine Hcl	20	20	600	174.87		*					*
1154335834	Elsigan	Julie	Olean	NY	36	Physician Assistant	S	Paroxetine Hcl	Paroxetine Hcl	52	76	2280	330.66			34	58	205.28	1740	*
1154337319	Lau	Kei-Chuen	Bellflower	CA	6	Psychiatry	S	Paroxetine Hcl	Paroxetine Hcl	14	14.2	425	71.2			0	0	0	0	#
1154337632	Kapler	Lisa	Rockford	IA	19	Family Practice	S	Paroxetine Hcl	Paroxetine Hcl	57	95	2400	807.87		#					*
1154339158	Javier	Francis	Virginia Beach	VA	51	Family Practice	S	Paroxetine Hcl	Paroxetine Hcl	24	69	2070	430.11			12	34	181.96	1020	*
1154339331	Lyle	David	Lexington	SC	45	Family Practice	S	Paroxetine Hcl	Paroxetine Hcl	32	68	2020	605.07		#					*
1154339752	Sheridan	James	Piggott	AR	5	Family Practice	S	Paroxetine Hcl	Paroxetine Hcl	12	12	315	125.23			12	12	125.23	315	*
1154339869	Stallard	Karen	Big Stone Gap	VA	51	Nurse Practitioner	S	Paroxetine Hcl	Paroxetine Hcl	72	102	3060	1331.01			47	77	1125.05	2310	*
1154339935	Hannon	Laura	New Carlisle	IN	18	Family Practice	S	Paroxetine Hcl	Paroxetine Hcl	20	42	1260	336.83		#					*
1154340040	Collins- Baine	Amanda	Darien	CT	9	Internal Medicine	S	Paroxetine Hcl	Paroxetine Hcl	24	24	720	333.63			24	24	333.63	720	*
1154340099	Kendall	Carol	Wofford Heights	CA	6	Nurse Practitioner	S	Paroxetine Hcl	Paroxetine Hcl	48	108	3218	780.3	15	#					#
1154340156	Shechtman	Neil	Lake Placid	FL	12	Internal Medicine	S	Paroxetine Hcl	Paroxetine Hcl	38	108	3215	677.45	11	#					*
1154340420	Douglas	David	Lynn	MA	25	Family Practice	S	Paroxetine Hcl	Paroxetine Hcl	21	23	690	147.14		#					*
1154340537	Saluke	Julia	Kings Mountain	NC	37	Family Practice	S	Paroxetine Hcl	Paroxetine Hcl	35	71	2130	525.38		#					*
1154340594	Smith	Michael	Duck	NC	37	General Surgery	S	Paroxetine Hcl	Paroxetine Hcl	12	12	360	192.08			12	12	192.08	360	*
1154340925	Johnson	Bryan	Frisco	TX	48	Internal Medicine	S	Paroxetine Hcl	Paroxetine Hcl	13	31	930	184.85			13	31	184.85	930	*
1154340933	Robles	Sharon	New York	NY	36	Internal Medicine	S	Paroxetine Hcl	Paroxetine Hcl	17	27	810	157.67		#					*
1154340990	Glaspey	Ben	Stuart	FL	12	Family Practice	S	Paroxetine Hcl	Paroxetine Hcl	32	48	1440	459.98			32	48	459.98	1440	*
1154341014	Shultz	Deborah	Apollo Beach	FL	12	General Practice	S	Paroxetine Hcl	Paroxetine Hcl	63	153	4590	1097.3	18		48	122	694.92	3660	#
1154341071	Rojewski	Mark	Howell	MI	26	Family Practice	S	Paroxetine Hcl	Paroxetine Hcl	12	34	1020	149.31			12	34	149.31	1020	*
1154341311	Weaver	John	High Point	NC	37	Family Practice	S	Paroxetine Hcl	Paroxetine Hcl	15	39	1170	364.77			15	39	364.77	1170	*
1154341345	Vance	Stephen	Dillon	SC	45	Family Practice	S	Paroxetine Hcl	Paroxetine Hcl	44	82	2460	704.83	11		28	52	412.89	1560	*
1154341543	Harlow	Susan	Mcminnville	TN	47	Internal Medicine	S	Paroxetine Hcl	Paroxetine Hcl	53	116.4	3481	898.53	14		42	83.4	507.35	2491	*
1154341667	Stover	Natividad	Birmingham	AL	1	Neurology	S	Paroxetine Hcl	Paroxetine Hcl	38	38	728	557.17			38	38	557.17	728	*
1154341725	Brown	Arleta	Telephone	TX	48	Nurse Practitioner	S	Paroxetine Hcl	Paroxetine Hcl	21	23.3	684	267.99			0	0	0	0	#
1154341915	Palmeros-Irvine	Alejandra	Spring	TX	48	Family Practice	S	Paroxetine Hcl	Paroxetine Hcl	23	64	1920	229.37	15		23	64	229.37	1920		15
1154342376	Termulo	Noel	Wailuku	HI	15	Internal Medicine	S	Paroxetine Hcl	Paroxetine Hcl	20	48	1440	348.87			20	48	348.87	1440	*
1154342582	Hill	Jeffrey	Portsmouth	OH	39	Family Practice	S	Paroxetine Hcl	Paroxetine Hcl	54	98	2625	786.3	11	#					*
1154343317	Sabates	George	Delray Beach	FL	12	Internal Medicine	S	Paroxetine Hcl	Paroxetine Hcl	48	86	2542	757.56	12	#					#
1154343440	Parekh	Anil	Somerset	PA	42	Psychiatry	S	Paroxetine Hcl	Paroxetine Hcl	76	76.2	2262	1124.6	14		20	20.2	275.58	606	*
1154343465	Koelzer	Debra	Livonia	MI	26	Physician Assistant	S	Paroxetine Hcl	Paroxetine Hcl	19	19	567	305.37		#					*
1154343481	Reynolds	Christopher	Booneville	MS	28	Family Practice	S	Paroxetine Hcl	Paroxetine Hcl	67	116	3480	752.54	15		17	43	287.54	1290	*
1154343556	Heinle	Michael	Beaver	PA	42	Internal Medicine	S	Paroxetine Hcl	Paroxetine Hcl	33	93	2786	576.79	11	#					*
1154343689	Ambler	Douglas	Wheaton	IL	17	Internal Medicine	S	Paroxetine Hcl	Paroxetine Hcl	71	93	1720	601.9			71	93	601.9	1720	*
1154343705	Sand	Michael	Moorhead	MN	27	Internal Medicine	S	Paroxetine Hcl	Paroxetine Hcl	23	59	1770	249.22		#					*
1154344257	Carr	Kelly	Lawrenceville	PA	42	Nurse Practitioner	S	Paroxetine Hcl	Paroxetine Hcl	16	28	840	186.83		#					*
1154344273	Hughes	Janet	Rutherfordton	NC	37	Nurse Practitioner	S	Paroxetine Hcl	Paroxetine Hcl	21	59	1770	491.27		#					*
1154344323	Janmuhammad	Shazia	Rochester	NY	36	Family Practice	S	Paroxetine Hcl	Paroxetine Hcl	43	73	2190	571.43			32	48	361.07	1440	*
1154344398	Buckler	Brian	Grand Rapids	MI	26	Family Practice	S	Paroxetine Hcl	Paroxetine Hcl	17	43	1290	223.65		#					*
1154344604	Parker	Neil	Los Angeles	CA	6	Internal Medicine	S	Paroxetine Hcl	Paroxetine Hcl	15	21	630	217.76			15	21	217.76	630	*
1154344646	Peter	Andras	Avenel	NJ	34	Internal Medicine	S	Paroxetine Hcl	Paroxetine Hcl	14	24	720	182.71			14	24	182.71	720	*
1154344661	Bogen	Craig	Upland	PA	42	Neurology	S	Paroxetine Hcl	Paroxetine Hcl	34	50	1500	521.32	11		21	33	359.89	990	*
1154344760	Rao	Ravindra	Loma Linda	CA	6	Pediatric Medicine	S	Paroxetine Hcl	Paroxetine Hcl	24	24.5	730	304.73			0	0	0	0	#
1154344810	Lawrence	Bill	Conway	AR	5	General Practice	S	Paroxetine Hcl	Paroxetine Hcl	48	102	3060	734.66	13		26	62	406.08	1860	*
1154344836	Ball	Charles	Columbia	TN	47	Family Practice	S	Paroxetine Hcl	Paroxetine Hcl	73	139	4094	889.34	16		53	101	624.63	2954	#
1154344877	Murray	Michael	Reedsville	PA	42	Family Practice	S	Paroxetine Hcl	Paroxetine Hcl	120	182.2	5438	1314.94	20		61	97.2	757.23	2888	#
1154344919	Jain	Ashit	Fremont	CA	6	Cardiology	S	Paroxetine Hcl	Paroxetine Hcl	28	68	2040	486.7		#					*
1154344927	Pentschev	Stefan	Exeter	CA	6	General Practice	S	Paroxetine Hcl	Paroxetine Hcl	33	48	1440	288.45		#					*
1154345015	Fielding	William	Glens Falls	NY	36	Physician Assistant	S	Paroxetine Hcl	Paroxetine Hcl	34	68	2040	273.97			34	68	273.97	2040	*
1154345379	Fierro	James	Wilmington	DE	10	Family Practice	S	Paroxetine Hcl	Paroxetine Hcl	100	236	7080	1601.35	28		100	236	1601.35	7080		28
1154345544	Alvarez	Michael	New Iberia	LA	22	Internal Medicine	S	Paroxetine Hcl	Paroxetine Hcl	24	24	636	221.68			24	24	221.68	636	*
1154345759	Ankeny	Elizabeth	Glenwood	MN	27	Nurse Practitioner	S	Paroxetine Hcl	Paroxetine Hcl	25	49	1469	175.68			25	49	175.68	1469	*
1154345932	Snodgrass	Shelley	Fishersville	VA	51	Internal Medicine	S	Paroxetine Hcl	Paroxetine Hcl	13	39	1170	374.95			13	39	374.95	1170	*
1154346435	Caudill	Robert	Louisville	KY	21	Psychiatry	S	Paroxetine Hcl	Paroxetine Hcl	62	68	1973	538.99			17	19	88.91	570	*
1154346500	Abrahams	Heather	Lincoln	RI	44	Psychiatry	S	Paroxetine Hcl	Paroxetine Hcl	59	59	924	830.13			0	0	0	0	#
1154346518	Nigbor	Tommy	Hayward	WI	55	Physician Assistant	S	Paroxetine Hcl	Paroxetine Hcl	12	30	900	149.11		#					*
1154346542	Le	Nguyet	Anaheim	CA	6	Family Practice	S	Paroxetine Hcl	Paroxetine Hcl	30	42.2	1263	323.24			30	42.2	323.24	1263	*
1154346682	Fowler	Daniel	Presque Isle	ME	23	Family Practice	S	Paroxetine Hcl	Paroxetine Hcl	37	71	2130	479.05			26	54	394.45	1620	*
1154346799	Bai	Shuang	San Bernardino	CA	6	Internal Medicine	S	Paroxetine Hcl	Paroxetine Hcl	59	97.5	2849	708.11	14	#					#
1154346831	Metcalf	Marcia	East Windsor	CT	9	Nurse Practitioner	S	Paroxetine Hcl	Paroxetine Hcl	13	13	390	165.79			13	13	165.79	390	*
1154346898	Burke	Jennifer	Charlotte	NC	37	Internal Medicine	S	Paroxetine Hcl	Paroxetine Hcl	40	86	2564	642.38	11	#					*
1154347128	Glickman	Michael	Arlington Heights	IL	17	Internal Medicine	S	Paroxetine Hcl	Paroxetine Hcl	14	32	919	222.5			14	32	222.5	919	*
1154347219	Daly	Mel	Baltimore	MD	24	Geriatric Medicine	S	Paroxetine Hcl	Paroxetine Hcl	23	23	641	326.78			23	23	326.78	641	*
1154347227	Israel	Robert	Irving	TX	48	Internal Medicine	S	Paroxetine Hcl	Paroxetine Hcl	19	51	1530	507.4		#					*
1154347250	West	Edmund	Mystic	CT	9	Internal Medicine	S	Paroxetine Hcl	Paroxetine Hcl	22	42	1248	404.17			22	42	404.17	1248	*
1154347409	Hoffman	Phillip	Nicholasville	KY	21	Internal Medicine	S	Paroxetine Hcl	Paroxetine Hcl	87	143	4290	1198.33	14	#					#
1154347524	Nilson	Richard	Rockland	ME	23	Psychiatry	S	Paroxetine Hcl	Paroxetine Hcl	20	26	780	801.67			0	0	0	0	#
1154347540	Shealy	Robin	Dillon	SC	45	Family Practice	S	Paroxetine Hcl	Paroxetine Hcl	36	62	1860	538.49			14	28	227.29	840	*
1154347607	Hasan	Omar	Beckley	WV	54	Psychiatry	S	Paroxetine Hcl	Paroxetine Hcl	79	89	2619	782.48	19		31	39	394.15	1142	*
1154347664	Vazquez	Amarilis	Hialeah	FL	12	Internal Medicine	S	Paroxetine Hcl	Paroxetine Hcl	41	99	2970	618.18	11	#					*
1154348092	Zhivotenko	Sergey	Brooklyn	NY	36	Neurology	S	Paroxetine Hcl	Paroxetine Hcl	38	38	1140	141.25			38	38	141.25	1140	*
1154348464	Palma	Claudio	San Francisco	CA	6	Interventional Pain Management	S	Paroxetine Hcl	Paroxetine Hcl	12	12	360	49.7			0	0	0	0	#
1154348969	Marley	Daniel	Bloomington	IL	17	Family Practice	S	Paroxetine Hcl	Paroxetine Hcl	21	31	930	357.71		#					*
1154349322	Goldberg	John	Overland Park	KS	20	Internal Medicine	S	Paroxetine Hcl	Paroxetine Hcl	31	51	1528	381.47			31	51	381.47	1528	*
1154349546	Sawczak	Toni	Jensen Beach	FL	12	Internal Medicine	S	Paroxetine Hcl	Paroxetine Hcl	16	22	660	121.82			16	22	121.82	660	*
1154349702	Dekrey	Daniel	Bemidji	MN	27	Internal Medicine	S	Paroxetine Hcl	Paroxetine Hcl	27	73	2161	385.08			27	73	385.08	2161	*
1154349710	Waldrop	Gail	Greenwood	SC	45	Nurse Practitioner	S	Paroxetine Hcl	Paroxetine Hcl	17	46	1380	200.68		#					*
1154349744	Barkdoll	Daniel	Lawrenceburg	IN	18	Family Practice	S	Paroxetine Hcl	Paroxetine Hcl	65	117	3392	1015.05	16		46	88	849.55	2522	#
1154349926	Billington	William	West Point	MS	28	Family Practice	S	Paroxetine Hcl	Paroxetine Hcl	47	47	1410	250.56		*					*
1154350056	Raehl	Deborah	Eau Claire	WI	55	Family Practice	S	Paroxetine Hcl	Paroxetine Hcl	18	36	1080	180			18	36	180	1080	*
1154350239	Oneida	Maria	West Jordan	UT	49	Family Practice	S	Paroxetine Hcl	Paroxetine Hcl	32	62	1844	614.98		#					*
1154350320	Pekarovics	Susan	Los Angeles	CA	6	Internal Medicine	S	Paroxetine Hcl	Paroxetine Hcl	30	42	1260	278.41		#					*
1154350577	Powell	Michelle	Miami	FL	12	Family Practice	S	Paroxetine Hcl	Paroxetine Hcl	25	25	750	142.59			0	0	0	0	#
1154350684	Weiss	Michael	Columbus	OH	39	Family Practice	S	Paroxetine Hcl	Paroxetine Hcl	26	34	1020	263.34		*					*
1154350999	Lubka	Reuben	Fridley	MN	27	Internal Medicine	S	Paroxetine Hcl	Paroxetine Hcl	36	106	3180	540.42	11	#					*
1154351153	Brennan	John	Racine	WI	55	Nephrology	S	Paroxetine Hcl	Paroxetine Hcl	15	27	795	146.42			15	27	146.42	795	*
1154351161	Buxo Diaz	Yadira	Aguas Buenas	PR	72	General Practice	S	Paroxetine Hcl	Paroxetine Hcl	54	56	1680	414.6			28	30	194.93	900	*
1154351286	Torigian	Christine	Lumberton	NJ	34	Internal Medicine	S	Paroxetine Hcl	Paroxetine Hcl	26	68	2020	224.67		#					*
1154351435	Melecio	Elliot	Vega Alta	PR	72	Internal Medicine	S	Paroxetine Hcl	Paroxetine Hcl	132	136	4048	1033.7	16	#					#
1154351757	Veres	Frank	Warren	OH	39	Family Practice	S	Paroxetine Hcl	Paroxetine Hcl	34	60	1788	500.84			21	35	213.24	1038	*
1154353050	Sherriffs	Alexander	Fresno	CA	6	Family Practice	S	Paroxetine Hcl	Paroxetine Hcl	33	43.1	945	179.92		#					*
1154353183	Flores	Ernest	Las Cruces	NM	35	Psychiatry	S	Paroxetine Hcl	Paroxetine Hcl	18	34	1020	390.97		*					*
1154353332	Yin	June	Flushing	NY	36	Neurology	S	Paroxetine Hcl	Paroxetine Hcl	24	28	840	172.32			24	28	172.32	840	*
1154353787	Elder	Robert	Hartsville	SC	45	Family Practice	S	Paroxetine Hcl	Paroxetine Hcl	28	50	1431	302.45		#					*
1154353951	Christian	David	Bakersfield	CA	6	Family Practice	S	Paroxetine Hcl	Paroxetine Hcl	20	38	1140	314.19			20	38	314.19	1140	*
1154354306	Albright	Susan	Cottonwood	AZ	4	Nurse Practitioner	S	Paroxetine Hcl	Paroxetine Hcl	44	90	2700	625.11			30	74	533.44	2220	*
1154354769	Krishna	Harshavardhan	Hamtramck	MI	26	Internal Medicine	S	Paroxetine Hcl	Paroxetine Hcl	50	50	1500	387.39			12	12	40.42	360	*
1154354983	Suh	Moon	Drexel Hill	PA	42	General Practice	S	Paroxetine Hcl	Paroxetine Hcl	12	12	360	227.46			12	12	227.46	360	*
1154355345	Kango	Nasreen	Takoma Park	MD	24	Internal Medicine	S	Paroxetine Hcl	Paroxetine Hcl	65	103.2	3084	782.21	12		44	82	564.36	2460	*
1154355477	Struble	Russell	Bay City	MI	26	Family Practice	S	Paroxetine Hcl	Paroxetine Hcl	33	89.4	2682	350.06	12	#					*
1154356194	Ranno	Michele	Fairfield	CT	9	Internal Medicine	S	Paroxetine Hcl	Paroxetine Hcl	22	60	1800	572.85			22	60	572.85	1800	*
1154356277	Russo	James	Albuquerque	NM	35	Internal Medicine	S	Paroxetine Hcl	Paroxetine Hcl	28	52	1560	442.37			28	52	442.37	1560	*
1154356343	Waldron	John	Medford	NJ	34	Internal Medicine	S	Paroxetine Hcl	Paroxetine Hcl	13	39	1170	147.65			13	39	147.65	1170	*
1154356426	Crenshaw	Thomas	Memphis	TN	47	Obstetrics & Gynecology	S	Paroxetine Hcl	Paroxetine Hcl	22	32	960	230.17		#					*
1154356525	Pazin	John	Cranberry Twp	PA	42	Internal Medicine	S	Paroxetine Hcl	Paroxetine Hcl	16	48	1440	329.82			16	48	329.82	1440	*
1154356780	Gamboa	Antonio	Austin	TX	48	Internal Medicine	S	Paxil	Paroxetine Hcl	13	13	390	4313.69			0	0	0	0	#
1154356814	Holdiness	Mack	Metairie	LA	22	Internal Medicine	S	Paroxetine Hcl	Paroxetine Hcl	22	66	1980	425.51			22	66	425.51	1980	*
1154356822	Hess	Michael	Fort Jones	CA	6	Family Practice	S	Paroxetine Hcl	Paroxetine Hcl	28	44	1320	333.35		*					*
1154357358	Sablan	Adriana	Brentwood	CA	6	Family Practice	S	Paroxetine Hcl	Paroxetine Hcl	22	58	1740	324.37		#					*
1154357929	Gayley	Scott	Salina	KS	20	Family Practice	S	Paroxetine Hcl	Paroxetine Hcl	26	34	994	176.53			26	34	176.53	994	*
1154358638	Martinez	Jose	Mineola	TX	48	Internal Medicine	S	Paroxetine Hcl	Paroxetine Hcl	45	81	2427	424.83	12	#					*
1154359271	Flores	Christopher	Palm Desert	CA	6	Family Practice	S	Paroxetine Hcl	Paroxetine Hcl	17	51	1530	284.48			17	51	284.48	1530	*
1154359396	Hays	Richard	Wellington	FL	12	Family Practice	S	Paroxetine Hcl	Paroxetine Hcl	57	105	3150	647.95	12		37	85	504.65	2550	#
1154359792	Brengel	George	Richmond	VA	51	Internal Medicine	S	Paroxetine Hcl	Paroxetine Hcl	22	64	1920	509.01			22	64	509.01	1920	*
1154359909	Shahmiri	Anis	Summerfield	FL	12	Internal Medicine	S	Paroxetine Hcl	Paroxetine Hcl	24	72	2160	448.44			24	72	448.44	2160	*
1154359974	Delord	Terry	Houma	LA	22	Internal Medicine	S	Paroxetine Hcl	Paroxetine Hcl	24	62	1860	263.22		*					*
1154360378	Chardoul	Eugene	Flint	MI	26	Internal Medicine	S	Paroxetine Hcl	Paroxetine Hcl	20	28	840	134.81		*					*
1154360394	Johnson	Craig	Leitchfield	KY	21	Internal Medicine	S	Paroxetine Hcl	Paroxetine Hcl	111	174.4	5219	1197.2	18		95	158.4	1077.12	4739	#
1154360410	Jones	Bradley	Salem	MO	29	Family Practice	S	Paroxetine Hcl	Paroxetine Hcl	18	18	540	84.08		#					*
1154360436	Baker	Dustin	Bethany	OK	40	Family Practice	S	Paroxetine Hcl	Paroxetine Hcl	14	32	960	347.75			14	32	347.75	960	*
1154360659	Liebman	Jill	Miami	FL	12	Neurology	S	Paroxetine Hcl	Paroxetine Hcl	15	25	728	150.36		#					*
1154360675	Lee	Wendy	Myrtle Beach	SC	45	Rheumatology	S	Paroxetine Hcl	Paroxetine Hcl	41	49.5	1485	335.65			30	38.5	226.97	1155	*
1154360691	Parkin	Gregory	Salt Lake City	UT	49	Internal Medicine	S	Paroxetine Hcl	Paroxetine Hcl	13	37	1099	231.14			13	37	231.14	1099	*
1154360766	Kerbacher	James	Fairfield	TX	48	Family Practice	S	Paroxetine Hcl	Paroxetine Hcl	40	84	2520	411.71			16	36	146.97	1080	*
1154360964	Lettvin	Daniel	Columbus	OH	39	Psychiatry	S	Paroxetine Hcl	Paroxetine Hcl	14	14	420	100.63			0	0	0	0	#
1154360998	Patel	Avani	Chino	CA	6	Internal Medicine	S	Paroxetine Hcl	Paroxetine Hcl	19	43	1288	336.81			19	43	336.81	1288	*
1154361467	Harper	Michael	Grove City	OH	39	Family Practice	S	Paroxetine Hcl	Paroxetine Hcl	53	101	3030	567.2	14	#					#
1154361558	Dysart	Jeffrey	San Diego	CA	6	Family Practice	S	Paroxetine Hcl	Paroxetine Hcl	25	43	1269	448.67		#					*
1154361699	Jackson	Don	Hendersonville	NC	37	Medical Oncology	S	Paroxetine Hcl	Paroxetine Hcl	12	12	360	63.82			12	12	63.82	360	*
1154361947	Izhar	Amir	Cincinnati	OH	39	Nephrology	S	Paroxetine Hcl	Paroxetine Hcl	11	11	330	79.05			11	11	79.05	330	*
1154361954	Rubinstein	Harry	Aurora	IL	17	Internal Medicine	S	Paroxetine Hcl	Paroxetine Hcl	11	11	330	137.72			11	11	137.72	330	*
1154362283	Kageorge	David	New Albany	OH	39	Family Practice	S	Paroxetine Hcl	Paroxetine Hcl	14	26	758	144.76		*					*
1154362374	Thompson	Kate	Millville	NJ	34	Nurse Practitioner	S	Paroxetine Hcl	Paroxetine Hcl	36	46	1380	153		#					*
1154362424	Brennan	Lisa	Williamsville	NY	36	Nurse Practitioner	S	Paroxetine Hcl	Paroxetine Hcl	33	37	1097	364.57			14	16	85.7	480	*
1154362523	Cauvin	Marie	Newnan	GA	13	Family Practice	S	Paroxetine Hcl	Paroxetine Hcl	41	71	2130	371.12			23	47	240.5	1410	*
1154362879	Pellerin	Donna	Danbury	CT	9	Psychiatry	S	Paroxetine Hcl	Paroxetine Hcl	76	84	2404	664.27		#					*
1154362903	Karlinski	Karen	South St Paul	MN	27	Family Practice	S	Paroxetine Hcl	Paroxetine Hcl	11	11	182	74.79			11	11	74.79	182	*
1154362978	Jones	Julie	Millersville	PA	42	Family Practice	S	Paroxetine Hcl	Paroxetine Hcl	21	54	1620	389.7			21	54	389.7	1620	*
1154362978	Jones	Julie	Millersville	PA	42	Family Practice	S	Paxil Cr	Paroxetine Hcl	11	11	330	2302.78			11	11	2302.78	330	*
1154363323	Nguyen	James	New York	NY	36	Family Practice	S	Paroxetine Hcl	Paroxetine Hcl	17	25	750	262.78		*					*
1154363661	Florentino	Hector	Union City	NJ	34	Internal Medicine	S	Paroxetine Hcl	Paroxetine Hcl	140	171.3	5140	1033.25	20	#					#
1154364107	Ross Rivera	Lorenzo	Guayama	PR	72	General Practice	S	Paroxetine Hcl	Paroxetine Hcl	14	16	480	95.31		*					*
1154364289	Otto	Steven	Springfield	MO	29	Neurology	S	Paroxetine Hcl	Paroxetine Hcl	12	18	540	138.67			0	0	0	0	#
1154364388	Roper	Gary	Andrews	NC	37	Internal Medicine	S	Paroxetine Hcl	Paroxetine Hcl	103	185.2	5538	1086.48	25		83	163.2	982.38	4878	#
1154364974	Idemudia	Smart	Lewisville	TX	48	Internal Medicine	S	Paroxetine Hcl	Paroxetine Hcl	16	34	1020	160.48		#					*
1154364990	Slezak	Todd	Latrobe	PA	42	Nurse Practitioner	S	Paroxetine Hcl	Paroxetine Hcl	60	73	2190	893.88			20	28	385.89	840	*
1154365203	Scott	Stephen	Alexandria	KY	21	Family Practice	S	Paroxetine Hcl	Paroxetine Hcl	65	109	3270	617.92	15	#					#
1154365245	Seward	Gary	Southgate	KY	21	Internal Medicine	S	Paroxetine Hcl	Paroxetine Hcl	91	143	4263	1379.42	16	#					#
1154365286	Williams	Andrew	Canton	NY	36	Internal Medicine	S	Paroxetine Hcl	Paroxetine Hcl	33	79	2370	538.75	13	#					#
1154365559	Antfleck	Alan	Kenmore	NY	36	Internal Medicine	S	Paroxetine Hcl	Paroxetine Hcl	13	31	930	150.2		*					*
1154366326	Durbin	David	Powell	TN	47	Internal Medicine	S	Paroxetine Hcl	Paroxetine Hcl	68	174.2	5225	930.11	18		68	174.2	930.11	5225		18
1154366409	May	Stephen	Nashville	TN	47	Internal Medicine	S	Paroxetine Hcl	Paroxetine Hcl	16	42	1260	190.26		#					*
1154366474	Pipia	Ambrose	Flushing	NY	36	Family Practice	S	Paroxetine Hcl	Paroxetine Hcl	36	64	1920	483.58		#					*
1154366730	Volpe	Liana	Sun Valley	CA	6	General Practice	S	Paroxetine Hcl	Paroxetine Hcl	145	165.2	4730	1061.73	19		145	165.2	1061.73	4730		19
1154366748	Tan-Camacho	Regina	Chesapeake	VA	51	Internal Medicine	S	Paroxetine Hcl	Paroxetine Hcl	24	50	1490	402.25			24	50	402.25	1490	*
1154366839	Elser	John	Evergreen Park	IL	17	Family Practice	S	Paroxetine Hcl	Paroxetine Hcl	14	36	1080	226.07			14	36	226.07	1080	*
1154367225	Tangco	Evacueto	Delran	NJ	34	Family Practice	S	Paroxetine Hcl	Paroxetine Hcl	12	12	360	171.84			12	12	171.84	360	*
1154367282	Huffman	Brent	Saint Louis	MO	29	Neurology	S	Paroxetine Hcl	Paroxetine Hcl	53	73	2190	566.21			40	58	511.49	1740	*
1154367290	Khan	Shazia	Middletown	OH	39	Family Practice	S	Paroxetine Hcl	Paroxetine Hcl	23	23	622	321.56		*					*
1154367464	Rodriguez	Osvaldo	Gainesville	FL	12	Internal Medicine	S	Paroxetine Hcl	Paroxetine Hcl	18	30	900	193.77			18	30	193.77	900	*
1154367522	Smerling	Neil	Fairfield	CT	9	Internal Medicine	S	Paroxetine Hcl	Paroxetine Hcl	13	39	1170	242.44			13	39	242.44	1170	*
1154367597	Roberts	Douglas	Irmo	SC	45	Family Practice	S	Paroxetine Hcl	Paroxetine Hcl	13	29	870	254.63			13	29	254.63	870	*
1154367845	Reeb	Steven	Cheyenne	WY	56	Pulmonary Disease	S	Paroxetine Hcl	Paroxetine Hcl	27	49	1470	285.27			27	49	285.27	1470	*
1154367928	Marici	Edward	Hudson	NY	36	Obstetrics & Gynecology	S	Paroxetine Hcl	Paroxetine Hcl	13	13	390	54.38			13	13	54.38	390	*
1154368686	Redman	Francine	Lancaster	PA	42	Nurse Practitioner	S	Paroxetine Hcl	Paroxetine Hcl	13	27	810	169.88			13	27	169.88	810	*
1154368801	Anderson	Greg	Lexington	KY	21	Neurology	S	Paroxetine Hcl	Paroxetine Hcl	19	27	810	187.65			19	27	187.65	810	*
1154368868	Bliss	Laurel	Santa Barbara	CA	6	Internal Medicine	S	Paroxetine Hcl	Paroxetine Hcl	13	35	1050	116.02			13	35	116.02	1050	*
1154368934	Ferreira	Paula	New Bedford	MA	25	Nurse Practitioner	S	Paroxetine Hcl	Paroxetine Hcl	29	55	1650	400.29			29	55	400.29	1650	*
1154369346	Peterson	Dolores	Moorestown	NJ	34	Family Practice	S	Paroxetine Hcl	Paroxetine Hcl	12	34	1020	201.34		*					*
1154369379	Choi	James	Sykesville	MD	24	Psychiatry	S	Paroxetine Hcl	Paroxetine Hcl	25	55.2	1655	579.11		*					*
1154369395	Gerry	Donald	Orland Park	IL	17	Family Practice	S	Paroxetine Hcl	Paroxetine Hcl	38	82	2460	462.71		#					*
1154369627	Rico	Anthony	Raleigh	NC	37	Internal Medicine	S	Paroxetine Hcl	Paroxetine Hcl	27	77	2295	537.44			27	77	537.44	2295	*
1154369692	Oriahi	Emmanuel	Houston	TX	48	Internal Medicine	S	Paroxetine Hcl	Paroxetine Hcl	15	41	1230	254.87			15	41	254.87	1230	*
1154369700	Land	Kelly	Jackson	MS	28	Nurse Practitioner	S	Paroxetine Hcl	Paroxetine Hcl	25	47	1410	264.3		#					*
1154370179	Farooq	Hassan	Greenville	TX	48	Internal Medicine	S	Paroxetine Hcl	Paroxetine Hcl	29	61	1814	263.21			15	41	176.91	1214	*
1154370401	Miller	Neil	Thomaston	CT	9	Internal Medicine	S	Paroxetine Hcl	Paroxetine Hcl	37	37	1089	402.23		#					*
1154370559	Varghese	Vinny	Orange City	FL	12	Internal Medicine	S	Paroxetine Hcl	Paroxetine Hcl	29	67	2010	341.04			15	43	213.74	1290	*
1154370914	Pelini	Susan	Houston	TX	48	Internal Medicine	S	Paroxetine Hcl	Paroxetine Hcl	18	40	1200	360.01			18	40	360.01	1200	*
1154371201	Khan	Sadaqat	Watertown	NY	36	Psychiatry	S	Paroxetine Hcl	Paroxetine Hcl	21	21	630	185.66			0	0	0	0	#
1154371243	Couper	Douglas	Portland	ME	23	Internal Medicine	S	Paroxetine Hcl	Paroxetine Hcl	30	77.8	2335	304.7		#					*
1154371508	Callahan	Karen	Birmingham	AL	1	Psychiatry	S	Paroxetine Hcl	Paroxetine Hcl	77	109	3270	970.74	18		20	26	133.04	780	*
1154371524	Collier	Lora	Locust Grove	OK	40	Family Practice	S	Paroxetine Hcl	Paroxetine Hcl	11	23	690	123.18		*					*
1154371649	Linton	Irwin	North Charleston	SC	45	Internal Medicine	S	Paroxetine Hcl	Paroxetine Hcl	43	86	2580	691.22			23	62	430.95	1860	*
1154371953	Brito-Benitez	Argentina	West Palm Beach	FL	12	Internal Medicine	S	Paroxetine Hcl	Paroxetine Hcl	52	122.7	3680	619.77	15	#					#
1154372092	Faust	Deidre	Mequon	WI	55	Internal Medicine	S	Paroxetine Hcl	Paroxetine Hcl	35	82	2460	573.11			24	70	449.03	2100	*
1154372399	Korunda	Nena	Naples	FL	12	Internal Medicine	S	Paroxetine Hcl	Paroxetine Hcl	11	33	990	161.85			11	33	161.85	990	*
1154372662	Williams	David	Meadville	PA	42	Family Practice	S	Paroxetine Hcl	Paroxetine Hcl	26	50	1500	236.15			26	50	236.15	1500	*
1154373017	Moniz	Paul	Farmington	MO	29	Family Practice	S	Paroxetine Hcl	Paroxetine Hcl	104	178	5201	1295.24	22	#					#
1154373199	Witt	Michael	Beavercreek	OH	39	Family Practice	S	Paroxetine Hcl	Paroxetine Hcl	18	40	1200	426.18		*					*
1154373397	Sreerama	Ravi	Clarksville	TX	48	Internal Medicine	S	Paroxetine Hcl	Paroxetine Hcl	100	126	3707	964.73	13		84	108	779.47	3167	#
1154373553	Harris	David	Port Townsend	WA	53	Family Practice	S	Paroxetine Hcl	Paroxetine Hcl	13	13	373	214.4			13	13	214.4	373	*
1154373694	Carrasquilla	Ivan	Coral Gables	FL	12	Family Practice	S	Paroxetine Hcl	Paroxetine Hcl	15	41	1230	379.76			15	41	379.76	1230	*
1154373785	Santarina	Lorenzo	Roanoke Rapids	NC	37	Nephrology	S	Paroxetine Hcl	Paroxetine Hcl	14	14	394	60.91		#					*
1154373967	Sinsky	Christine	Dubuque	IA	19	Internal Medicine	S	Paroxetine Hcl	Paroxetine Hcl	16	48	1440	273.83			16	48	273.83	1440	*
1154373975	Crowe	William	Parma	OH	39	Internal Medicine	S	Paroxetine Er	Paroxetine Hcl	13	13	390	1019.75			13	13	1019.75	390	*
1154374106	Holz	Lynne	Lenexa	KS	20	Family Practice	S	Paroxetine Hcl	Paroxetine Hcl	16	18	540	139.35		#					*
1154374346	Leibner	Helen	Boston	MA	25	Internal Medicine	S	Paroxetine Hcl	Paroxetine Hcl	28	76	2280	224.17		#					*
1154374510	Insignares	Luis	Myrtle Beach	SC	45	Family Practice	S	Paroxetine Hcl	Paroxetine Hcl	44	63	1880	401.74		*					*
1154374627	Celestin	Marie	Westbury	NY	36	Family Practice	S	Paroxetine Hcl	Paroxetine Hcl	14	30	900	182.87			14	30	182.87	900	*
1154374841	Toner	Melissa	Gardendale	AL	1	Internal Medicine	S	Paroxetine Hcl	Paroxetine Hcl	33	77	2310	674.58			33	77	674.58	2310	*
1154375053	Mueller	Craig	Apple Valley	CA	6	Family Practice	S	Paroxetine Hcl	Paroxetine Hcl	40	50	1500	390.35			16	26	277.44	780	*
1154375384	Mazzola	Sharon	Delray Beach	FL	12	Internal Medicine	S	Paroxetine Hcl	Paroxetine Hcl	17	35	1050	187.31			17	35	187.31	1050	*
1154376267	Horton-Brown	Nichelle	Omaha	NE	31	Internal Medicine	S	Paroxetine Hcl	Paroxetine Hcl	63	73.5	1981	845.5		#					*
1154376317	Gomez Disdier	Manuel	Santurce	PR	72	Specialist	T	Paroxetine Hcl	Paroxetine Hcl	16	16	480	126.64			16	16	126.64	480	*
1154376358	Carignan	Coleen	Pittsburgh	PA	42	Internal Medicine	S	Paroxetine Hcl	Paroxetine Hcl	22	22	660	214.89			22	22	214.89	660	*
1154376374	Hurst	James	Knoxville	TN	47	Internal Medicine	S	Paroxetine Hcl	Paroxetine Hcl	28	82	2460	460.72			28	82	460.72	2460	*
1154376416	Hudson	Nolan	Gardendale	AL	1	Internal Medicine	S	Paroxetine Hcl	Paroxetine Hcl	86	140	4200	754.63	19		75	125	664.86	3750	#
1154376432	Shedd	Nancy	Rochester	NY	36	Internal Medicine	S	Paroxetine Hcl	Paroxetine Hcl	24	72	2160	665.68			24	72	665.68	2160	*
1154376713	Shah	Chandrakant	Boyertown	PA	42	Internal Medicine	S	Paroxetine Hcl	Paroxetine Hcl	31	45	1350	297.42			17	17	102.92	510	*
1154376762	Barte	Lorna	Camarillo	CA	6	Psychiatry	S	Paroxetine Er	Paroxetine Hcl	11	13	360	1487.22		*					*
1154376762	Barte	Lorna	Camarillo	CA	6	Psychiatry	S	Paroxetine Hcl	Paroxetine Hcl	164	215.8	6394	1714.36	27		68	118.3	1135.69	3537		16
1154377091	Mottinger	Keven	Kenosha	WI	55	Physician Assistant	S	Paroxetine Hcl	Paroxetine Hcl	25	53	1586	414.85			12	36	276.34	1080	*
1154377406	Rath	William	Cincinnati	OH	39	Family Practice	S	Paroxetine Hcl	Paroxetine Hcl	41	91	2730	646.33	13	#					#
1154377562	Sriharsha	Patalam	Hazleton	PA	42	Psychiatry	S	Paroxetine Hcl	Paroxetine Hcl	84	84	2488	723.89			24	24	219.33	708	*
1154377687	Calabrese	Karen	Marlton	NJ	34	Family Practice	S	Paroxetine Hcl	Paroxetine Hcl	36	40	1178	344.52			16	20	163.05	578	*
1154377836	Khadri	Syed	Willow Brook	IL	17	Psychiatry	S	Paroxetine Hcl	Paroxetine Hcl	57	59.2	1768	490.51			0	0	0	0	#
1154377968	Lyerly	Richard	Birmingham	AL	1	Nephrology	S	Paroxetine Hcl	Paroxetine Hcl	12	16	480	74.9		*					*
1154378164	Shafeeq	Hassan	Tucson	AZ	4	Hospitalist	S	Paroxetine Hcl	Paroxetine Hcl	19	41	1230	274.86			19	41	274.86	1230	*
1154378461	Budke	Kevin	Cincinnati	OH	39	Internal Medicine	S	Paroxetine Hcl	Paroxetine Hcl	51	89	2670	907.58			37	71	642.6	2130	*
1154378503	Truman-Kraft	Lori	Hatboro	PA	42	Family Practice	S	Paroxetine Hcl	Paroxetine Hcl	34	63	1890	315.93		#					*
1154378602	Wolff	Catherine	South Bend	IN	18	Internal Medicine	S	Paroxetine Hcl	Paroxetine Hcl	23	59	1770	366.41		#					*
1154378891	Artz	William	Philadelphia	PA	42	Family Practice	S	Paroxetine Hcl	Paroxetine Hcl	19	53.4	1597	1005.91			19	53.4	1005.91	1597	*
1154379014	Janssen	Misty	Omaha	NE	31	Family Practice	S	Paroxetine Hcl	Paroxetine Hcl	11	11	330	58.53			11	11	58.53	330	*
1154379220	Onestinghel	John	Parkersburg	WV	54	Hospitalist	S	Paroxetine Hcl	Paroxetine Hcl	18	18	528	204.04			18	18	204.04	528	*
1154379451	Clark	Rhonda	Bassett	VA	51	Nurse Practitioner	S	Paroxetine Hcl	Paroxetine Hcl	24	48	1440	250.79		#					*
1154379568	Johnson	Richard	Clearfield	PA	42	Internal Medicine	S	Paroxetine Hcl	Paroxetine Hcl	22	34	1020	180.69			22	34	180.69	1020	*
1154379709	Sudhakaran	Bindu	Spring	TX	48	Internal Medicine	S	Paroxetine Hcl	Paroxetine Hcl	45	111	3330	711.22	17	#					#
1154380038	Richards	Mary	Perry	NY	36	Nurse Practitioner	S	Paroxetine Hcl	Paroxetine Hcl	18	38	1140	255.67		#					*
1154380467	Moriarity	Joseph	Hugo	MN	27	Family Practice	S	Paroxetine Hcl	Paroxetine Hcl	26	78	2340	435.97			26	78	435.97	2340	*
1154380897	Tcheng	Alvena	Hebron	KY	21	Family Practice	S	Paroxetine Hcl	Paroxetine Hcl	37	105.9	3178	593.17			37	105.9	593.17	3178	*
1154381036	Farley	Harlicia	Greenville	SC	45	Family Practice	S	Paroxetine Hcl	Paroxetine Hcl	72	112	3315	1004.24	13		21	43	487.72	1245	*
1154381069	Dohlman	Robert	Durand	WI	55	Family Practice	S	Paroxetine Hcl	Paroxetine Hcl	23	39	1163	227.43		#					*
1154381093	Rich	James	Camp Hill	PA	42	Internal Medicine	S	Paroxetine Hcl	Paroxetine Hcl	16	26	780	221.09			16	26	221.09	780	*
1154381218	Wu	Jianwen	Chandler	AZ	4	Internal Medicine	S	Paroxetine Hcl	Paroxetine Hcl	28	76	2280	587.58		#					*
1154381317	Hughes	Thomas	Lockport	NY	36	Family Practice	S	Paroxetine Hcl	Paroxetine Hcl	52	134	4020	628.75	13	#					#
1154381457	Ringdahl	David	Deforest	WI	55	Family Practice	S	Paroxetine Hcl	Paroxetine Hcl	14	42	1260	233.94		#					*
1154381721	Chen	David	Roslindale	MA	25	Internal Medicine	S	Paroxetine Hcl	Paroxetine Hcl	22	26	765	346.68			22	26	346.68	765	*
1154381911	D'allegro	Diane	New Rochelle	NY	36	Psychiatry	S	Paroxetine Hcl	Paroxetine Hcl	99	119	3570	699.2	13		68	88	446.88	2640	*
1154382596	Crawford	John	Tucson	AZ	4	Family Practice	S	Paroxetine Hcl	Paroxetine Hcl	20	32	960	164.36		#					*
1154382604	Smith	Deborah	Jim Thorpe	PA	42	Family Practice	S	Paroxetine Hcl	Paroxetine Hcl	25	25	702	283.59		#					*
1154382760	Munera	Rodolfo	Clifton	NJ	34	Infectious Disease	S	Paroxetine Hcl	Paroxetine Hcl	14	38	1140	207.73			14	38	207.73	1140	*
1154382778	Quevedo	Araceli	Margate	FL	12	Internal Medicine	S	Paroxetine Hcl	Paroxetine Hcl	23	47	1410	253.65			23	47	253.65	1410	*
1154382901	Inwood	Mary	Wilmington	OH	39	Internal Medicine	S	Paroxetine Hcl	Paroxetine Hcl	35	53	1500	310.56			24	42	230.24	1170	*
1154383008	Chacon	Javier	Staten Island	NY	36	Internal Medicine	S	Paroxetine Hcl	Paroxetine Hcl	16	44	1320	161.89		#					*
1154383404	Binsfeld	Elise	Fridley	MN	27	Family Practice	S	Paroxetine Hcl	Paroxetine Hcl	56	142	4260	738.61	17	#					#
1154383461	Dean	Eric	Greensboro	NC	37	Internal Medicine	S	Paroxetine Hcl	Paroxetine Hcl	30	48	1440	357.94		#					*
1154383727	Soto Gonzalez	Edwin	Aguadilla	PR	72	General Practice	S	Paroxetine Hcl	Paroxetine Hcl	81	101	3030	624.24	14		48	68	371.92	2040	*
1154383784	Maldia	Mark	Birmingham	AL	1	Internal Medicine	S	Paroxetine Hcl	Paroxetine Hcl	16	22	653	105.15			16	22	105.15	653	*
1154383867	Pangan	Michael	Exeter	NH	33	Family Practice	S	Paroxetine Hcl	Paroxetine Hcl	64	149.4	4458	1427.91	17	#					#
1154384089	Muldoon	Daniel	Fredericksburg	VA	51	Family Practice	S	Paroxetine Hcl	Paroxetine Hcl	16	21	630	154.44			16	21	154.44	630	*
1154384097	Moyers	Karen	Knoxville	TN	47	Nurse Practitioner	S	Paroxetine Hcl	Paroxetine Hcl	13	13	391	355.53			13	13	355.53	391	*
1154384170	Sterling	Scott	Towanda	PA	42	Family Practice	S	Paroxetine Hcl	Paroxetine Hcl	19	37	1110	210.1		#					*
1154384337	Fay	Peter	Sunnyvale	CA	6	Internal Medicine	S	Paroxetine Hcl	Paroxetine Hcl	20	47	1410	266.46			20	47	266.46	1410	*
1154384436	Hole	Susan	Edgewater	FL	12	Family Practice	S	Paroxetine Hcl	Paroxetine Hcl	21	53.7	1610	416.67		*					*
1154384618	Rizer	Milisa	Columbus	OH	39	Family Practice	S	Paroxetine Hcl	Paroxetine Hcl	19	43	1290	401.18		*					*
1154384782	Zasypkin	Aleksandr	Brooklyn	NY	36	Internal Medicine	S	Paroxetine Hcl	Paroxetine Hcl	40	40	1200	234.82			40	40	234.82	1200	*
1154384857	Gellings	Rene	Columbus	WI	55	Physician Assistant	S	Paroxetine Hcl	Paroxetine Hcl	21	39	1167	282.72		#					*
1154384931	Breitweiser	Karl	Jenison	MI	26	Family Practice	S	Paroxetine Hcl	Paroxetine Hcl	38	88	2627	636.54		#					*
1154385151	Wagner	Julie	Mt Pleasant	IA	19	Family Practice	S	Paroxetine Hcl	Paroxetine Hcl	20	42	1260	173.92			20	42	173.92	1260	*
1154385565	Wilhelm	Barbara	Farmington	PA	42	Family Practice	S	Paroxetine Hcl	Paroxetine Hcl	74	100	2952	714.6	14		43	63	412.86	1842	*
1154385680	Huefner	Julianne	Hilliard	OH	39	Internal Medicine	S	Paroxetine Hcl	Paroxetine Hcl	44	106	3180	740.54			31	85	547.23	2550	*
1154386142	Patel	Rajendrakumar	Warsaw	NY	36	Internal Medicine	S	Paroxetine Hcl	Paroxetine Hcl	24	32	960	227.25			24	32	227.25	960	*
1154386365	Chuch	Nancy	Pueblo	CO	8	Family Practice	S	Paroxetine Hcl	Paroxetine Hcl	49	87	2610	476.51			49	87	476.51	2610	*
1154386506	Patel	Kalpesh	Plainfield	IL	17	Internal Medicine	S	Paroxetine Hcl	Paroxetine Hcl	78	78.3	2224	1095.28			78	78.3	1095.28	2224	*
1154386654	Townsend	Lisa	Stony Brook	NY	36	Physician Assistant	S	Paroxetine Hcl	Paroxetine Hcl	18	18	502	392.88			18	18	392.88	502	*
1154386670	Barry	Mary	Louisville	KY	21	Internal Medicine	S	Paroxetine Hcl	Paroxetine Hcl	49	137.6	4128	771.28	13		49	137.6	771.28	4128		13
1154386746	Jos	C	Arnold	MO	29	Psychiatry & Neurology	T	Paroxetine Hcl	Paroxetine Hcl	34	40	1200	279.21			0	0	0	0	#
1154386795	Kemling	Guy	Pueblo	CO	8	Family Practice	S	Paroxetine Hcl	Paroxetine Hcl	23	66	1980	491.63		#					*
1154386878	Dalsing	Kathryn	Dodgeville	WI	55	Family Practice	S	Paroxetine Hcl	Paroxetine Hcl	14	42	1260	209.82			14	42	209.82	1260	*
1154386910	Woolcock	Ruth	Indiana	PA	42	Internal Medicine	S	Paroxetine Hcl	Paroxetine Hcl	16	48	1440	294.83			16	48	294.83	1440	*
1154386969	Iorgu	Ruxandra	Kingston	NY	36	Family Practice	S	Paroxetine Hcl	Paroxetine Hcl	30	36	1080	236.42			30	36	236.42	1080	*
1154387256	Shi	Michael	Stockton	CA	6	Family Practice	S	Paroxetine Hcl	Paroxetine Hcl	12	36	1080	179.7		*					*
1154387900	Newell	Barbara	Warsaw	KY	21	Family Practice	S	Paroxetine Hcl	Paroxetine Hcl	13	17	510	91.41		*					*
1154387967	Campbell	Richard	Lake Placid	FL	12	Family Practice	S	Paroxetine Hcl	Paroxetine Hcl	28	84	2520	884.33		#					*
1154388049	Ross	Lynne	North Tonawanda	NY	36	Family Practice	S	Paroxetine Hcl	Paroxetine Hcl	40	80	2400	504.7	11		26	66	381.23	1980	*
1154388452	Blazejowski	Christopher	Apollo Beach	FL	12	Internal Medicine	S	Paroxetine Hcl	Paroxetine Hcl	15	43	1290	279.9		#					*
1154388650	Semino	Houshang	Glendale	AZ	4	Psychiatry	S	Paroxetine Hcl	Paroxetine Hcl	34	72	2160	813.99			15	43	368.18	1290	*
1154388759	Byrne	Thomas	Everett	WA	53	Family Practice	S	Paroxetine Hcl	Paroxetine Hcl	14	40	1200	268.03			14	40	268.03	1200	*
1154388767	Herrington	Darrell	San Angelo	TX	48	Family Practice	S	Paroxetine Hcl	Paroxetine Hcl	43	87.1	2565	859.11	14	#					#
1154388791	Mccormack	Anthony	Forsyth	IL	17	Family Practice	S	Paroxetine Hcl	Paroxetine Hcl	47	54.1	1519	553.08			47	54.1	553.08	1519	*
1154388874	Phillips	Ronald	Greenville	SC	45	Internal Medicine	S	Paroxetine Hcl	Paroxetine Hcl	15	21	630	164.51			15	21	164.51	630	*
1154389021	Scharding	Stephen	Wilkes Barre	PA	42	Physician Assistant	S	Paroxetine Hcl	Paroxetine Hcl	42	46.1	1344	363.08	14		26	30	236.16	900	*
1154389112	Warren	Charles	Fleming Island	FL	12	Family Practice	S	Paroxetine Hcl	Paroxetine Hcl	53	139	4170	840.5	17	#					#
1154389492	Falgui	Vicente	Danville	VA	51	Internal Medicine	S	Paroxetine Hcl	Paroxetine Hcl	78	112	3331	665.34	17		66	100	580.31	2971	#
1154389518	Uyeki	Mike	Los Angeles	CA	6	Internal Medicine	S	Paroxetine Hcl	Paroxetine Hcl	16	22	660	153.86			16	22	153.86	660	*
1154389807	Lending	Robert	Tucson	AZ	4	Internal Medicine	S	Paroxetine Hcl	Paroxetine Hcl	24	40	1200	425.65			24	40	425.65	1200	*
1154389815	Lackey	Keith	Charleston	SC	45	Internal Medicine	S	Paroxetine Hcl	Paroxetine Hcl	38	102.1	3063	705.97			38	102.1	705.97	3063	*
1154390193	Appiagyei	Michael	Hoffman Estates	IL	17	Internal Medicine	S	Paroxetine Hcl	Paroxetine Hcl	26	38	1140	344.36			13	19	226.37	570	*
1154390227	Bracken	Thomas	Onamia	MN	27	Family Practice	S	Paroxetine Hcl	Paroxetine Hcl	36	77.1	2310	604.38			36	77.1	604.38	2310	*
1154390235	Jarzemsky	Daniel	Middleton	WI	55	Family Practice	S	Paroxetine Hcl	Paroxetine Hcl	16	34	1020	136.38			16	34	136.38	1020	*
1154390276	Miller	Mary	Salem	OR	41	Nurse Practitioner	S	Paroxetine Hcl	Paroxetine Hcl	44	73.1	2193	496.85	13	#					#
1154390300	Menendez	Carlos	Greenville	OH	39	Family Practice	S	Paroxetine Hcl	Paroxetine Hcl	34	95	2850	608.21		#					*
1154390409	Ferrell	Jerry	Midland	MI	26	Family Practice	S	Paroxetine Hcl	Paroxetine Hcl	11	11	330	89.81			11	11	89.81	330	*
1154390474	Turk	Paige	Parker	CO	8	Pediatric Medicine	S	Paroxetine Hcl	Paroxetine Hcl	14	18	540	148.92			14	18	148.92	540	*
1154390540	Kane	Frank	Newton	NJ	34	Family Practice	S	Paroxetine Hcl	Paroxetine Hcl	12	22	654	144.31			12	22	144.31	654	*
1154390599	Lydon	David	Gaffney	SC	45	Family Practice	S	Paroxetine Hcl	Paroxetine Hcl	70	186	5580	1179.86	25		46	122	948.54	3660	#
1154390615	Aaron	Ronee	Hendersonville	NC	37	Psychiatry & Neurology	T	Paroxetine Hcl	Paroxetine Hcl	32	34	990	405.5			21	23	173.13	660	*
1154390862	Kimple	Kris	Beloit	KS	20	Family Practice	S	Paroxetine Hcl	Paroxetine Hcl	13	13	386	70.25		#					*
1154391399	Nuthi	Srikrishna	Huntsville	AL	1	Family Practice	S	Paroxetine Hcl	Paroxetine Hcl	23	69	2070	243.32		#					*
1154391431	Phillips	Michael	Ruston	LA	22	Family Practice	S	Paroxetine Hcl	Paroxetine Hcl	72	84.1	2507	434.36			58	70.1	345.06	2087	*
1154391498	Patrinellis	Andrew	Napa	CA	6	Internal Medicine	S	Paroxetine Hcl	Paroxetine Hcl	24	40	1200	285.13			24	40	285.13	1200	*
1154391514	Abiseid	Jose	Clinton	AR	5	Family Practice	S	Paroxetine Hcl	Paroxetine Hcl	22	30	900	166.8		*					*
1154391647	Ravichandran	Kamaleswary	Elyria	OH	39	Internal Medicine	S	Paroxetine Hcl	Paroxetine Hcl	34	86	2580	652.25	14	#					#
1154391753	Brennan	Teresa	St. Augustine	FL	12	Family Practice	S	Paroxetine Hcl	Paroxetine Hcl	20	47	1410	266.95	11	#					*
1154391779	Tantri	Rachel	Amenia	NY	36	Nurse Practitioner	S	Paroxetine Hcl	Paroxetine Hcl	16	45	1350	194.77		#					*
1154391969	Kenneson	Michael	Clinton Twp	MI	26	Family Practice	S	Paroxetine Hcl	Paroxetine Hcl	94	224	6720	1135.02	22		72	174	775.89	5220	#
1154392025	Owens	Dia	Pennington Gap	VA	51	Family Practice	S	Paroxetine Hcl	Paroxetine Hcl	62	102	3045	729.87	15		26	48	274.82	1425	*
1154392124	Gibbons	William	Meadowbrook	PA	42	Internal Medicine	S	Paroxetine Hcl	Paroxetine Hcl	27	77	2310	567.35			27	77	567.35	2310	*
1154392249	Kirton	Kenneth	Freeman	SD	46	Family Practice	S	Paroxetine Er	Paroxetine Hcl	12	12	360	1523.4			12	12	1523.4	360	*
1154392249	Kirton	Kenneth	Freeman	SD	46	Family Practice	S	Paroxetine Hcl	Paroxetine Hcl	83	99.3	2923	641.8			83	99.3	641.8	2923	*
1154392421	Devereaux	Asha	Coronado	CA	6	Pulmonary Disease	S	Paroxetine Hcl	Paroxetine Hcl	20	37	1083	415.11			20	37	415.11	1083	*
1154392447	Druffner	Mark	Amery	WI	55	Family Practice	S	Paroxetine Hcl	Paroxetine Hcl	15	29	847	137.76			15	29	137.76	847	*
1154392702	Saffa	Tamme	Claremore	OK	40	Physician Assistant	S	Paroxetine Hcl	Paroxetine Hcl	12	12	360	107.79			0	0	0	0	#
1154392801	Arias	Ramona	St Petersburg	FL	12	Internal Medicine	S	Paroxetine Hcl	Paroxetine Hcl	43	115	3450	803.32	11		43	115	803.32	3450		11
1154392918	Ramesh	Arundati	Murfreesboro	TN	47	Internal Medicine	S	Paroxetine Hcl	Paroxetine Hcl	23	63	1890	451.02			23	63	451.02	1890	*
1154392926	Lepoutre	Christine	Washington	DC	11	Psychiatry	S	Paroxetine Hcl	Paroxetine Hcl	20	56	1680	327		#					*
1154393486	Cece	John	Warwick	RI	44	Internal Medicine	S	Paroxetine Hcl	Paroxetine Hcl	34	42	1260	250.25			20	26	141.1	780	*
1154393528	Sutherland	Veronica	Reno	NV	32	Family Practice	S	Paroxetine Hcl	Paroxetine Hcl	22	64	1892	383.46		#					*
1154393585	Conway	Kenneth	Columbus	IN	18	Psychiatry	S	Paroxetine Hcl	Paroxetine Hcl	101	121	3483	1064.57	17		19	19	160.89	531	*
1154393700	Skojac	Teresa	Fort Walton Beach	FL	12	Family Practice	S	Paroxetine Hcl	Paroxetine Hcl	27	69	2054	418.11	11		16	44	289.83	1320	*
1154393833	Boschek	Brenda	Oconomowoc	WI	55	Pediatric Medicine	S	Paroxetine Hcl	Paroxetine Hcl	19	50	1500	333.02			19	50	333.02	1500	*
1154393874	Huin	Alexandre	Durham	NC	37	Family Practice	S	Paroxetine Hcl	Paroxetine Hcl	19	31	930	178.67			19	31	178.67	930	*
1154393890	Turnage	Elizabeth	Waco	TX	48	Family Practice	S	Paroxetine Hcl	Paroxetine Hcl	29	65	1950	271.66			29	65	271.66	1950	*
1154393940	Graley	Shannon	Brimfield	MA	25	Family Practice	S	Paroxetine Hcl	Paroxetine Hcl	13	23	690	157.31		#					*
1154394062	Donnelly	Andrew	Jenks	OK	40	Family Practice	S	Paroxetine Hcl	Paroxetine Hcl	97	97	2538	1519.33	18		75	75	1212.82	1992	#
1154394153	Alexander	Clarence	Florence	SC	45	Family Practice	S	Paroxetine Hcl	Paroxetine Hcl	36	86	2580	694.83	11		36	86	694.83	2580		11
1154394237	Khaterpaul	Subhash	Warren	OH	39	Internal Medicine	S	Paroxetine Hcl	Paroxetine Hcl	15	45	1350	336.43			15	45	336.43	1350	*
1154394310	Jarahian	George	Brick	NJ	34	Internal Medicine	S	Paroxetine Hcl	Paroxetine Hcl	22	59.7	1770	377.21	11		22	59.7	377.21	1770		11
1154394484	Mcfadden	Michael	Pecatonica	IL	17	Family Practice	S	Paroxetine Hcl	Paroxetine Hcl	52	70	2100	466.14			35	47	391.14	1410	*
1154394583	Behling	Edward	Florence	SC	45	Family Practice	S	Paroxetine Hcl	Paroxetine Hcl	15	15.1	446	111.45			15	15.1	111.45	446	*
1154394724	See	Neil	Cassopolis	MI	26	Family Practice	S	Paroxetine Hcl	Paroxetine Hcl	89	117	3479	695.7	16		58	78	531.94	2309	#
1154394732	Rohl	Bernedette	Corning	NY	36	Physician Assistant	S	Paroxetine Hcl	Paroxetine Hcl	31	49	1470	363.57			31	49	363.57	1470	*
1154394781	Gongloff	Richard	Pittsburgh	PA	42	Internal Medicine	S	Paroxetine Hcl	Paroxetine Hcl	18	52	1560	426.37		#					*
1154394823	Khetpal	Vivek	Durant	OK	40	Cardiology	S	Paroxetine Hcl	Paroxetine Hcl	90	152	4128	940.14	21		47	95	561.67	2850	#
1154394906	Wassner	Jesse	Pompton Plains	NJ	34	Internal Medicine	S	Paroxetine Hcl	Paroxetine Hcl	21	33	990	315.06			21	33	315.06	990	*
1154394930	Giacobbe	Robert	Port Jefferson Station	NY	36	Internal Medicine	S	Paroxetine Hcl	Paroxetine Hcl	18	32	960	198.67			18	32	198.67	960	*
1154395044	Green	Mark	Maryville	TN	47	General Practice	S	Paroxetine Hcl	Paroxetine Hcl	90	204.1	6097	1493.85	22		90	204.1	1493.85	6097		22
1154395408	Kwicklis	Monica	Lowville	NY	36	Family Practice	S	Paroxetine Hcl	Paroxetine Hcl	19	45	1350	131.09			19	45	131.09	1350	*
1154395440	Santoyo	Steven	San Diego	CA	6	Family Practice	S	Paroxetine Hcl	Paroxetine Hcl	11	11	330	45.31			11	11	45.31	330	*
1154395556	Velazquez	Louis	Palmer	MA	25	Psychiatry	S	Paroxetine Hcl	Paroxetine Hcl	114	158	4706	1208.56	28		22	40	211.45	1192	*
1154395614	Mcgregor	Veronica	Saint Louis	MO	29	Endocrinology	S	Paroxetine Hcl	Paroxetine Hcl	16	34	1020	307.01			16	34	307.01	1020	*
1154395622	Faistl	Kenneth	Jackson	NJ	34	Family Practice	S	Paroxetine Hcl	Paroxetine Hcl	16	48	1440	396.22			16	48	396.22	1440	*
1154395671	Smiles	Stephen	New York	NY	36	Rheumatology	S	Paroxetine Hcl	Paroxetine Hcl	11	11	330	137.72			11	11	137.72	330	*
1154395697	Smith	Brian	Sarepta	LA	22	Family Practice	S	Paroxetine Hcl	Paroxetine Hcl	64	70	2077	525.25			47	53	420.84	1567	*
1154395770	Curtis	Jeffery	Hays	KS	20	Cardiology	S	Paroxetine Hcl	Paroxetine Hcl	13	21	630	87.98		*					*
1154395945	Penney	Robert	Burlington	VT	50	Family Practice	S	Paroxetine Hcl	Paroxetine Hcl	66	78	2331	408.79			32	44	253.4	1320	*
1154396018	Hoffman	Karen	Towanda	PA	42	Internal Medicine	S	Paroxetine Hcl	Paroxetine Hcl	49	57	1639	490.37		#					*
1154396455	Redenius	William	Scottsdale	AZ	4	Internal Medicine	S	Paroxetine Hcl	Paroxetine Hcl	39	75	2250	505.3			39	75	505.3	2250	*
1154396679	Stone	Phillip	Columbia	MD	24	Internal Medicine	S	Paroxetine Hcl	Paroxetine Hcl	35	43	1234	480			35	43	480	1234	*
1154396711	Seth	Deepak	Baltimore	MD	24	General Practice	S	Paroxetine Hcl	Paroxetine Hcl	28	40	1200	215.74			12	16	70.31	480	*
1154396778	Russell	Mary	Midland	NC	37	Family Practice	S	Paroxetine Hcl	Paroxetine Hcl	18	26	780	116.14			18	26	116.14	780	*
1154396802	Maydonovitch	Daniel	Boyertown	PA	42	Family Practice	S	Paroxetine Hcl	Paroxetine Hcl	14	26	780	130.91			14	26	130.91	780	*
1154396927	Sullivan	Gerald	Putnam	CT	9	Family Practice	S	Paroxetine Hcl	Paroxetine Hcl	14	42	1260	241.82		*					*
1154396992	Polgar	Jeffrey	Burnsville	NC	37	Family Practice	S	Paroxetine Hcl	Paroxetine Hcl	13	31	930	261.94		*					*
1154397214	Bonnet	Jean-Paul	Lake Hopatcong	NJ	34	Family Practice	S	Paroxetine Hcl	Paroxetine Hcl	61	89	2670	490.75	13		47	74	392.69	2220	*
1154397354	Martinez	Lucio	Rockford	IL	17	Hospitalist	S	Paroxetine Hcl	Paroxetine Hcl	31	58.6	1740	345.11			13	26.6	200.17	780	*
1154397404	Booth	David	Norton Shores	MI	26	Family Practice	S	Paroxetine Hcl	Paroxetine Hcl	53	103	3090	829.35	12	#					#
1154397461	Perez Suarez	Jose	Umatilla	FL	12	Family Practice	S	Paroxetine Hcl	Paroxetine Hcl	22	24	720	88.83		#					*
1154397537	Brooks	Homer	Jonesboro	AR	5	Geriatric Medicine	S	Paroxetine Hcl	Paroxetine Hcl	28	64	1920	377.85			28	64	377.85	1920	*
1154397644	Reisman	Barbara	Yountville	CA	6	Psychiatry & Neurology	T	Paroxetine Hcl	Paroxetine Hcl	24	25	750	274.31			24	25	274.31	750	*
1154397925	Chepurnaya	Iryna	Danville	PA	42	Psychiatry	S	Paroxetine Hcl	Paroxetine Hcl	38	52	1560	551.39		*					*
1154398089	Hieronymus	B	Newport	ME	23	Nurse Practitioner	S	Paroxetine Hcl	Paroxetine Hcl	19	35	1050	131.73		#					*
1154398121	Gonzalez	Juan	Brownsville	TX	48	Family Practice	S	Paroxetine Hcl	Paroxetine Hcl	12	20	600	62.43			12	20	62.43	600	*
1154398477	Faulk	Richard	Boca Raton	FL	12	Psychiatry	S	Paroxetine Hcl	Paroxetine Hcl	28	42	1260	542.24			15	29	435.16	870	*
1154398873	De Los Santos	Maria	Miami	FL	12	Nurse Practitioner	S	Paroxetine Hcl	Paroxetine Hcl	19	19.4	559	196.89		#					*
1154399160	Ortiz-Camacho	Hernan	Dorado	PR	72	Family Practice	S	Paroxetine Hcl	Paroxetine Hcl	43	43	1290	308.6		#					*
1154399335	Toledo	Quirino	Jacksonville	FL	12	Family Practice	S	Paroxetine Hcl	Paroxetine Hcl	25	59	1770	486.67		#					*
1154399574	Meyer	Matthew	Tulsa	OK	40	Psychiatry	S	Paroxetine Hcl	Paroxetine Hcl	17	17	336	51.67		#					*
1154400687	Green	Michael	Plaquemine	LA	22	Internal Medicine	S	Paroxetine Hcl	Paroxetine Hcl	49	129	3870	779.86	16	#					#
1154401149	Addonizio	Ornella	Redding	CA	6	Psychiatry	S	Paroxetine Hcl	Paroxetine Hcl	49	49.8	1493	358.34			18	18.5	163.37	556	*
1154401313	Nadeswaran	Bavani	Orange	CA	6	Internal Medicine	S	Paroxetine Hcl	Paroxetine Hcl	16	26	780	177.27			16	26	177.27	780	*
1154401701	Darian	Garo	Pasadena	CA	6	Pulmonary Disease	S	Paroxetine Hcl	Paroxetine Hcl	12	12	360	84			12	12	84	360	*
1154401750	Liu	Esther	Chicago	IL	17	Family Practice	S	Paroxetine Hcl	Paroxetine Hcl	15	35	1050	168.79			15	35	168.79	1050	*
1154402808	Ward	Anna Marie	Norwich	NY	36	Family Practice	S	Paroxetine Hcl	Paroxetine Hcl	26	53.2	1595	317.04			26	53.2	317.04	1595	*
1154402873	Moaddabi-Araghi	Mohammad	Perryville	MO	29	Internal Medicine	S	Paroxetine Hcl	Paroxetine Hcl	67	93.2	2787	557.2	12		55	81	478.97	2420	#
1154403582	Rubin	Mitzi	Marietta	GA	13	Family Practice	S	Paroxetine Er	Paroxetine Hcl	11	11	291	1110.98			11	11	1110.98	291	*
1154403582	Rubin	Mitzi	Marietta	GA	13	Family Practice	S	Paroxetine Hcl	Paroxetine Hcl	30	82	2460	330.51			30	82	330.51	2460	*
1154403855	Wein	Michael	Katonah	NY	36	Internal Medicine	S	Paroxetine Hcl	Paroxetine Hcl	20	28	840	178.66			20	28	178.66	840	*
1154403921	Parris	David	Mentor	OH	39	Internal Medicine	S	Paroxetine Hcl	Paroxetine Hcl	59	98.9	2967	588	16	#					#
1154404176	Quinn	Marshall	Beulaville	NC	37	Family Practice	S	Paroxetine Hcl	Paroxetine Hcl	27	51	1530	306.15			27	51	306.15	1530	*
1154404291	Yurko	George	Nuremberg	PA	42	Family Practice	S	Paroxetine Hcl	Paroxetine Hcl	43	71.8	2035	435.99			43	71.8	435.99	2035	*
1154404754	Krupnikova	Nadia	Rockville	MD	24	Psychiatry	S	Paroxetine Hcl	Paroxetine Hcl	12	12	360	462.84			12	12	462.84	360	*
1154404952	Roberts	William	Saint Paul	MN	27	Family Practice	S	Paroxetine Hcl	Paroxetine Hcl	12	12	168	21.36			12	12	21.36	168	*
1154405207	Gary	Crystal	Blairsville	GA	13	Family Practice	S	Paroxetine Hcl	Paroxetine Hcl	31	69	2070	377.19		#					*
1154405926	Rodgers	Bradley	Kearney	NE	31	General Practice	S	Paroxetine Hcl	Paroxetine Hcl	89	111	2017	469.88		#					*
1154408169	Jones	Clifford	Wichita	KS	20	Nurse Practitioner	S	Paroxetine Hcl	Paroxetine Hcl	14	16	480	201.68		*					*
1154408268	Vasquez	Victor	North Miami	FL	12	Psychiatry	S	Paroxetine Hcl	Paroxetine Hcl	67	77.3	2204	564.93		*					*
1154409282	Keller	David	Richmond	IN	18	Family Practice	S	Paroxetine Hcl	Paroxetine Hcl	51	69	2068	603.08			31	41	187.82	1228	*
1154409324	De Los Santos	Eddy	Phoenix	AZ	4	Psychiatry	S	Paroxetine Hcl	Paroxetine Hcl	14	14	392	239.71			0	0	0	0	#
1154409746	Fong	Julia	Los Altos	CA	6	Internal Medicine	S	Paroxetine Hcl	Paroxetine Hcl	12	26	780	69.8			12	26	69.8	780	*
1154409837	Tatikunta	Sailakshmi	Roseville	CA	6	General Practice	S	Paroxetine Hcl	Paroxetine Hcl	13	40	1200	288.51		#					*
1154409936	Chu	Charlie	Alameda	CA	6	Internal Medicine	S	Paroxetine Hcl	Paroxetine Hcl	12	37.3	1120	236.27			12	37.3	236.27	1120	*
1154410009	Rockwell	Pamela	Ann Arbor	MI	26	Family Practice	S	Paroxetine Hcl	Paroxetine Hcl	14	34	1020	89.29		*					*
1154410157	Onofrei	Alex	Mesa	AZ	4	Family Practice	S	Paroxetine Hcl	Paroxetine Hcl	15	27	810	160.52			15	27	160.52	810	*
1154410538	Stone	Jeffrey	Acworth	GA	13	Family Practice	S	Paroxetine Hcl	Paroxetine Hcl	28	74	2220	405.61			28	74	405.61	2220	*
1154410686	Slemons	Howard	Hubbard	OH	39	Family Practice	S	Paroxetine Hcl	Paroxetine Hcl	82	209	6271	1226.47	21	#					#
1154411254	Costello	Gregory	Wyckoff	NJ	34	Family Practice	S	Paroxetine Hcl	Paroxetine Hcl	14	26	780	236.57		#					*
1154411635	Syed	Nayyar	Mount Pleasant	TX	48	Medical Oncology	S	Paroxetine Hcl	Paroxetine Hcl	13	13	390	39.76			13	13	39.76	390	*
1154411957	Palmer	Lauri	Wheatland	WY	56	Family Practice	S	Paroxetine Hcl	Paroxetine Hcl	11	33	990	240.97			11	33	240.97	990	*
1154411999	Horn	Wanda	Bronx	NY	36	Internal Medicine	S	Paroxetine Hcl	Paroxetine Hcl	13	13	364	144.81			13	13	144.81	364	*
1154412138	Kazmierski	Daniel	Scranton	PA	42	Family Practice	S	Paroxetine Hcl	Paroxetine Hcl	123	140	3810	743	14	#					#
1154412450	Hermansen	Eric	Goldsboro	MD	24	Internal Medicine	S	Paroxetine Hcl	Paroxetine Hcl	23	30.9	927	102.58		*					*
1154412518	Anderson	Marie	Drayton	ND	38	Nurse Practitioner	S	Paroxetine Hcl	Paroxetine Hcl	14	42	1260	219.51			14	42	219.51	1260	*
1154413136	Khan	Nadia	Wheaton	IL	17	Internal Medicine	S	Paroxetine Hcl	Paroxetine Hcl	15	27	784	262.34		#					*
1154413391	Bichlmeir	Glenn	Alexandria	KY	21	Family Practice	S	Paroxetine Hcl	Paroxetine Hcl	18	36	1080	144.48			18	36	144.48	1080	*
1154413920	Goldberg	Richard	Avon	CT	9	Psychiatry & Neurology	T	Paroxetine Hcl	Paroxetine Hcl	87	123	3690	861.32			26	38	203.1	1140	*
1154414217	Cocks	Timothy	Vero Beach	FL	12	Family Practice	S	Paroxetine Hcl	Paroxetine Hcl	13	38	1140	284.26			13	38	284.26	1140	*
1154414449	Hartzell	Robert	Brooksville	FL	12	Family Practice	S	Paroxetine Hcl	Paroxetine Hcl	36	102	3060	791.92	11		36	102	791.92	3060		11
1154414654	Garcia-Granda	Bernardo	Miami	FL	12	Psychiatry	S	Paroxetine Hcl	Paroxetine Hcl	399	546	16364	4889.81	72		327	433	3950.58	12974		59
1154414837	Hogan	Timothy	Oakwood	OH	39	Family Practice	S	Paroxetine Hcl	Paroxetine Hcl	47	67	2010	607.14		#					*
1154415156	Clark	Jonathan	Danville	KY	21	Family Practice	S	Paroxetine Hcl	Paroxetine Hcl	74	113	3390	542.43	13		42	72	272.52	2160	*
1154415339	Rivera	Iveliza	Mayaquez	PR	72	General Practice	T	Paroxetine Hcl	Paroxetine Hcl	43	43	1290	273.19			31	31	206.17	930	*
1154415628	Elkins	Larry	Newland	NC	37	Family Practice	S	Paroxetine Hcl	Paroxetine Hcl	28	46	1380	419.44		#					*
1154415750	Chang	Li-Hon	Sacramento	CA	6	Internal Medicine	S	Paroxetine Hcl	Paroxetine Hcl	18	18	540	211.28			18	18	211.28	540	*
1154416345	Godfrey	William	Kennesaw	GA	13	Family Practice	S	Paroxetine Hcl	Paroxetine Hcl	29	45	1350	298.86		#					*
1154416808	Farahmandian	Danny	Encino	CA	6	Internal Medicine	S	Paroxetine Hcl	Paroxetine Hcl	12	12.2	299	87.78			12	12.2	87.78	299	*
1154416824	Caperton	Martin	Conroe	TX	48	Family Practice	S	Paroxetine Hcl	Paroxetine Hcl	22	46	1380	274.51		#					*
1154416972	Masserano	Mario	Delray Beach	FL	12	Internal Medicine	S	Paroxetine Hcl	Paroxetine Hcl	46	54	1554	435.17			46	54	435.17	1554	*
1154417095	Woodbridge	Michael	Clayton	NC	37	Internal Medicine	S	Paroxetine Hcl	Paroxetine Hcl	34	90	2700	560.21	12	#					*
1154417632	Givens	Franchot	Chicago	IL	17	Psychiatry	S	Paroxetine Hcl	Paroxetine Hcl	251	254.2	7597	1748	31		37	37.2	232.54	1117	*
1154417871	Lee	Chang	Flushing	NY	36	Internal Medicine	S	Paroxetine Hcl	Paroxetine Hcl	23	23	690	149.19			23	23	149.19	690	*
1154417947	Lauchaire	Katherine	Sacramento	CA	6	Physician Assistant	S	Paroxetine Hcl	Paroxetine Hcl	13	13	390	110.64			13	13	110.64	390	*
1154418739	Schaeffer	Jamie	Rapid City	SD	46	Family Practice	S	Paroxetine Hcl	Paroxetine Hcl	25	59	1754	284.31		#					*
1154418853	Liu	Mai	New Hyde Park	NY	36	Pulmonary Disease	S	Paroxetine Hcl	Paroxetine Hcl	17	27	810	165.14			17	27	165.14	810	*
1154419281	Spees	Robert	Colorado Springs	CO	8	Internal Medicine	S	Paroxetine Hcl	Paroxetine Hcl	14	37.8	1108	150.14		*					*
1154419414	Holleman	Donald	Lexington	KY	21	Internal Medicine	S	Paroxetine Hcl	Paroxetine Hcl	16	16	480	108.64			0	0	0	0	#
1154419463	Rana	Kanwar	Marshall	MI	26	Psychiatry	S	Paroxetine Hcl	Paroxetine Hcl	27	27	401	121.56	21	*					*
1154419851	Bresch	David	Hamilton	NJ	34	Psychiatry	S	Paroxetine Hcl	Paroxetine Hcl	40	84	2505	511.79			15	27	158.09	810	*
1154420727	Gu	Jin	Towson	MD	24	Internal Medicine	S	Paroxetine Hcl	Paroxetine Hcl	21	43	1224	738.28			21	43	738.28	1224	*
1154420917	Molinari	Michael	Corona	CA	6	Internal Medicine	S	Paroxetine Hcl	Paroxetine Hcl	20	40	1200	139		#					*
1154421220	Louters	Herman	New Ulm	MN	27	Family Practice	S	Paroxetine Hcl	Paroxetine Hcl	32	86	2580	283.98			32	86	283.98	2580	*
1154421709	Pound	Lora	Birmingham	AL	1	Family Practice	S	Paroxetine Er	Paroxetine Hcl	17	24	670	2496.26			17	24	2496.26	670	*
1154421709	Pound	Lora	Birmingham	AL	1	Family Practice	S	Paroxetine Hcl	Paroxetine Hcl	40	82	2460	407.39	11	#					*
1154421766	Choksi	Tarak	Lutz	FL	12	Internal Medicine	S	Paroxetine Hcl	Paroxetine Hcl	24	72	2160	694.52			24	72	694.52	2160	*
1154422624	Greco	Collene	Huntington Station	NY	36	Nurse Practitioner	S	Paroxetine Hcl	Paroxetine Hcl	30	78	2340	494.46			30	78	494.46	2340	*
1154423085	Ortman	James	Omaha	NE	31	Internal Medicine	S	Paroxetine Hcl	Paroxetine Hcl	14	28	822	123.12			14	28	123.12	822	*
1154423267	Bermeo	William	St Augustine	FL	12	Physician Assistant	S	Paroxetine Hcl	Paroxetine Hcl	23	51	1530	277.79	12	#					*
1154423275	May	Andrew	Elizabethton	TN	47	Family Practice	S	Paroxetine Hcl	Paroxetine Hcl	24	24	701	403.14			24	24	403.14	701	*
1154423689	Malmquist	Peter	Anderson	SC	45	Family Practice	S	Paroxetine Hcl	Paroxetine Hcl	11	11	330	46.24			11	11	46.24	330	*
1154423713	Chambers	Kathryh	Auburn	NY	36	Nurse Practitioner	S	Paroxetine Hcl	Paroxetine Hcl	28	28	662	223.22		#					*
1154423846	Raza	Asim	Conway	AR	5	Psychiatry	S	Paroxetine Hcl	Paroxetine Hcl	69	73	2190	518.98	12	*					*
1154423994	Chock	Edward	Oakdale	CA	6	General Surgery	S	Paroxetine Hcl	Paroxetine Hcl	24	32	960	287.86		#					*
1154424034	Han	Frank	Monterey Park	CA	6	Family Practice	S	Paroxetine Hcl	Paroxetine Hcl	12	12	360	42.84			12	12	42.84	360	*
1154424240	Lane	Roger	Solvang	CA	6	Internal Medicine	S	Paroxetine Hcl	Paroxetine Hcl	15	29	870	278.51			15	29	278.51	870	*
1154424661	Dolack	Christina	Asheville	NC	37	General Practice	S	Paroxetine Hcl	Paroxetine Hcl	35	35	966	665.51	11		21	21	404.79	593	*
1154424695	Jett	Stanley	Lincoln	AL	1	Family Practice	S	Paroxetine Hcl	Paroxetine Hcl	54	104	3120	767.35	17		42	84	669.71	2520	#
1154425213	Dang	Linh	The Woodlands	TX	48	Neurology	S	Paroxetine Er	Paroxetine Hcl	13	23	690	2274.43			13	23	2274.43	690	*
1154425361	Bali	Indu	Columbia	TN	47	Nephrology	S	Paroxetine Hcl	Paroxetine Hcl	12	16	480	80.86			12	16	80.86	480	*
1154425536	Miyakawa	Jon	Tulare	CA	6	Family Practice	S	Paroxetine Hcl	Paroxetine Hcl	102	126	2114	620.99			102	126	620.99	2114	*
1154426179	Bernardo	Marinette	Stockton	CA	6	Internal Medicine	S	Paroxetine Hcl	Paroxetine Hcl	11	31	930	137.49		*					*
1154426229	Florio	William	Brooklyn	NY	36	Psychiatry	S	Paroxetine Hcl	Paroxetine Hcl	117	125	3750	1251.27	16	#					#
1154426617	Zblewski	Randall	Brookfield	WI	55	Psychiatry	S	Paroxetine Hcl	Paroxetine Hcl	12	26	780	201.61		*					*
1154426849	Killeen	Timothy	Temecula	CA	6	Internal Medicine	S	Paroxetine Hcl	Paroxetine Hcl	12	32	960	391.56			12	32	391.56	960	*
1154426955	Espinosa	Carmen	Miami	FL	12	Psychiatry	S	Paroxetine Hcl	Paroxetine Hcl	58	75	2239	431.26	13		29	41	163.26	1219	*
1154427904	Maness	Julia	Mount Sterling	KY	21	Nurse Practitioner	S	Paroxetine Hcl	Paroxetine Hcl	32	45	1350	213.61	11	#					*
1154428613	Gladstein	Jay	Los Angeles	CA	6	Internal Medicine	S	Paroxetine Hcl	Paroxetine Hcl	14	14	420	95.92			0	0	0	0	#
1154429108	Jothikumar	Puliadi	Turlock	CA	6	Internal Medicine	S	Paroxetine Hcl	Paroxetine Hcl	14	35	1050	300.3		*					*
1154429215	Adebayo	Adegboyega	New York	NY	36	Internal Medicine	S	Paroxetine Hcl	Paroxetine Hcl	55	127	3810	556.19	19		40	90	284.15	2700	#
1154429850	Blass	Joel	Asheville	NC	37	Internal Medicine	S	Paroxetine Hcl	Paroxetine Hcl	91	91	1626	916.91		#					*
1154429934	Surapaneni	Purna	Grand Blanc	MI	26	Psychiatry	S	Paroxetine Cr	Paroxetine Hcl	28	40	1191	4296.68		#					*
1154429934	Surapaneni	Purna	Grand Blanc	MI	26	Psychiatry	S	Paroxetine Er	Paroxetine Hcl	39	86	2556	11269	13	#					#
1154429934	Surapaneni	Purna	Grand Blanc	MI	26	Psychiatry	S	Paroxetine Hcl	Paroxetine Hcl	84	108.5	3256	1168.8	14		40	54.1	631.07	1624	*
1154429959	Shahamat	Morteza	Mahwah	NJ	34	Internal Medicine	S	Paroxetine Hcl	Paroxetine Hcl	14	34	1020	284.35			14	34	284.35	1020	*
1154430890	Sinclair	Barbara	Santa Rosa	CA	6	Family Practice	S	Paroxetine Hcl	Paroxetine Hcl	11	19.3	580	159.99		*					*
1154430957	Dickins	Quentin	Ottumwa	IA	19	Neurology	S	Paroxetine Hcl	Paroxetine Hcl	24	24	720	96			24	24	96	720	*
1154431021	Ancona	Salvatore	Elmhurst	NY	36	Obstetrics & Gynecology	S	Paroxetine Hcl	Paroxetine Hcl	13	13	390	32.85		*					*
1154431237	Faruque	Sairus	Atlanta	GA	13	Internal Medicine	S	Paroxetine Hcl	Paroxetine Hcl	35	69	2070	445.16			35	69	445.16	2070	*
1154431526	Gauthier	Paul	Lowell	MI	26	Family Practice	S	Paroxetine Hcl	Paroxetine Hcl	13	13.2	395	177.79		*					*
1154431542	Ravsten	Deric	Pocatello	ID	16	Psychiatry	S	Paroxetine Hcl	Paroxetine Hcl	14	14	420	103.7			0	0	0	0	#
1154431609	Graham	Scott	Brewster	MA	25	Family Practice	S	Paroxetine Hcl	Paroxetine Hcl	107	147	3618	1183.9	12	#					#
1154432045	Lam	Osama	San Jose	CA	6	Internal Medicine	S	Paroxetine Hcl	Paroxetine Hcl	34	80	2400	774.18			34	80	774.18	2400	*
1154432631	Song	Jinming	Raytown	MO	29	Family Practice	S	Paroxetine Hcl	Paroxetine Hcl	11	19	570	151.02		*					*
1154432847	Gonzales	Arlene	Santa Maria	CA	6	Family Practice	S	Paroxetine Hcl	Paroxetine Hcl	30	63	1874	300.15		#					*
1154432862	Spry	Heather	High Point	NC	37	Family Practice	S	Paroxetine Hcl	Paroxetine Hcl	27	67	2010	384.78			27	67	384.78	2010	*
1154434157	Scoggin	Rikki	New Braunfels	TX	48	Family Practice	S	Paroxetine Hcl	Paroxetine Hcl	39	75	2250	245.09		#					*
1154434462	Maxwell	Leisa	Hudson	NH	33	Family Practice	S	Paroxetine Hcl	Paroxetine Hcl	13	39	1170	375.43			13	39	375.43	1170	*
1154434884	Lorenzo	Jose	Taylorsville	KY	21	General Practice	S	Paroxetine Hcl	Paroxetine Hcl	36	36	1050	373.46		#					*
1154434975	Datla	Sailaja	Saint Clair Shores	MI	26	Internal Medicine	S	Paroxetine Hcl	Paroxetine Hcl	37	55	1586	255.86		#					*
1154435501	Kosinski	Joseph	Clarksville	TN	47	Family Practice	S	Paroxetine Hcl	Paroxetine Hcl	28	60	1800	437.96			28	60	437.96	1800	*
1154435550	Beville	Roger	Glennville	GA	13	Family Practice	S	Paroxetine Hcl	Paroxetine Hcl	75	99	2970	786.2	12		50	74	566.4	2220	*
1154435899	Jackson	Paul	Paris	TX	48	Internal Medicine	S	Paroxetine Hcl	Paroxetine Hcl	29	55	1650	686.07		#					*
1154436228	Fon Sing	Max	Brandon	FL	12	Internal Medicine	S	Paroxetine Hcl	Paroxetine Hcl	43	113	3390	535.42	16		29	78	359.84	2340	*
1154436319	Meador	Richard	Greensburg	KS	20	Family Practice	S	Paroxetine Hcl	Paroxetine Hcl	13	15	440	71.99			13	15	71.99	440	*
1154436806	Lindheimer	Jack	Rosemead	CA	6	Psychiatry	S	Paroxetine Hcl	Paroxetine Hcl	21	44.5	1335	307.69			21	44.5	307.69	1335	*
1154436814	Mongiano	Daniel	Lancaster	CA	6	Family Practice	S	Paroxetine Hcl	Paroxetine Hcl	63	96	2880	630.13	13		40	67	482.05	2010	*
1154437028	Vaca	Carlos	Miami	FL	12	Internal Medicine	S	Paroxetine Hcl	Paroxetine Hcl	15	39	1170	250.85		#					*
1154437077	Duong	Raymond	Vero Beach	FL	12	Internal Medicine	S	Paroxetine Hcl	Paroxetine Hcl	73	195	5850	1682.74	17		73	195	1682.74	5850		17
1154437333	Morgentaler	Lee	Tappan	NY	36	Family Practice	S	Paroxetine Hcl	Paroxetine Hcl	17	45	1327	400.75			17	45	400.75	1327	*
1154437382	Favali	Marcia	Terre Haute	IN	18	Family Practice	S	Paroxetine Hcl	Paroxetine Hcl	93	122.3	3643	1232.13			43	63.5	573.76	1900	*
1154437507	Shobana	Ganesan	Cranberry Twp	PA	42	Internal Medicine	S	Paroxetine Hcl	Paroxetine Hcl	11	31	930	257.55			11	31	257.55	930	*
1154437770	Shaffer	Cheryl	Palo Alto	CA	6	Internal Medicine	S	Paroxetine Hcl	Paroxetine Hcl	31	59	1770	304.53			31	59	304.53	1770	*
1154437945	Chen	John	Portland	OR	41	Internal Medicine	S	Paroxetine Hcl	Paroxetine Hcl	18	40	1200	268.63		#					*
1154438059	Mccann	Tomi	Glen Mills	PA	42	Internal Medicine	S	Paroxetine Hcl	Paroxetine Hcl	42	108	3240	903.55	13		42	108	903.55	3240		13
1154438604	Lynds	Jeffrey	Sheboygan Falls	WI	55	Family Practice	S	Paroxetine Hcl	Paroxetine Hcl	60	151.8	4555	1187.34	13	#					#
1154438778	Trymbulak	Helen	W Hartford	CT	9	Obstetrics & Gynecology	S	Paroxetine Hcl	Paroxetine Hcl	12	12	360	71.84			12	12	71.84	360	*
1154438786	Wilkins	John	Trenton	NJ	34	Psychiatry	S	Paroxetine Hcl	Paroxetine Hcl	244	244	7140	1904.4	26		88	88	719.02	2560	*
1154439081	Lee	Sharon	Kansas City	KS	20	Family Practice	S	Paroxetine Hcl	Paroxetine Hcl	79	105	3144	935.42	12		19	29	523.96	870	*
1154439131	Duk	Anthony	Redlands	CA	6	Psychiatry	S	Paroxetine Hcl	Paroxetine Hcl	53	87	2547	784.62	11		13	35	197.57	1050	*
1154439511	Kirchner	Catherine	Bay Harbor Islands	FL	12	Internal Medicine	S	Paroxetine Hcl	Paroxetine Hcl	22	66	1980	676.72			22	66	676.72	1980	*
1154439602	Menezes	Marian	Tampa	FL	12	Pulmonary Disease	S	Paroxetine Hcl	Paroxetine Hcl	27	39	1170	242.69			12	18	118.64	540	*
1154439743	Bonabi	Gholamreza	Northridge	CA	6	Internal Medicine	S	Paroxetine Hcl	Paroxetine Hcl	20	24.2	727	179.25		*					*
1154439966	Zimmerman	Karl	Kennett Square	PA	42	Internal Medicine	S	Paroxetine Hcl	Paroxetine Hcl	72	80	1290	770.3			72	80	770.3	1290	*
1154440964	White	Gloria	Greenfield	MA	25	Certified Clinical Nurse Specialist	S	Paroxetine Hcl	Paroxetine Hcl	56	64	1920	580.19			13	13	93.98	390	*
1154441822	Freidel	Denise	Macon	MO	29	Osteopathic Manipulative Medicine	S	Paroxetine Hcl	Paroxetine Hcl	30	32	960	332.63			18	20	248.63	600	*
1154442044	Theventhiran	Rajam	Staten Island	NY	36	Psychiatry	S	Paroxetine Hcl	Paroxetine Hcl	56	90	2661	753.98			32	54	581.85	1620	*
1154442366	Osia	Sisom	Upper Marlboro	MD	24	Internal Medicine	S	Paroxetine Hcl	Paroxetine Hcl	25	25	746	79.42			13	13	39.24	390	*
1154442580	Meyer	Renae	West Point	NE	31	Family Practice	S	Paroxetine Hcl	Paroxetine Hcl	13	27	810	145.92		*					*
1154446060	Pinto	Olympia	Willoughby Hills	OH	39	Nurse Practitioner	S	Paroxetine Hcl	Paroxetine Hcl	34	34	1020	251.52			0	0	0	0	#
1154446680	Powell	Shanta	Catonsville	MD	24	Psychiatry	S	Paroxetine Hcl	Paroxetine Hcl	11	11	330	117.53			11	11	117.53	330	*
1154446854	Gainey	Sarah	Durham	NC	37	Physician Assistant	S	Paroxetine Hcl	Paroxetine Hcl	17	35	1050	111.08			17	35	111.08	1050	*
1154449544	Badner	Judith	Chicago	IL	17	Psychiatry	S	Paroxetine Hcl	Paroxetine Hcl	20	20	542	88.91		*					*
1154450450	Tesluk	Catherine	New Haven	CT	9	Psychiatry	S	Paroxetine Hcl	Paroxetine Hcl	12	34	1020	243.73		*					*
1154450484	Bush	Michelle	Locust Grove	GA	13	Nurse Practitioner	S	Paroxetine Hcl	Paroxetine Hcl	17	41	1230	244.42			17	41	244.42	1230	*
1154452142	Lew	Homer	Laguna Hills	CA	6	Internal Medicine	S	Paroxetine Hcl	Paroxetine Hcl	38	64.1	1923	507.74			38	64.1	507.74	1923	*
1154452456	Lisoskie	Michele	Las Vegas	NV	32	Psychiatry	S	Paroxetine Hcl	Paroxetine Hcl	28	38	1140	276.37			0	0	0	0	#
1154453207	Amat	Jose	New York	NY	36	Psychiatry	S	Paroxetine Hcl	Paroxetine Hcl	72	72	2160	487.55			35	35	316.82	1050	*
1154453314	Thompson	Joseph	Jonesboro	GA	13	Psychiatry	S	Paroxetine Hcl	Paroxetine Hcl	46	87.4	2607	581.04		*					*
1154454437	Vildor-Dazil	Esther	Coral Gables	FL	12	Internal Medicine	S	Paroxetine Hcl	Paroxetine Hcl	20	21	543	228.77	14	#					#
1154454692	Long	Dennis	Saint Charles	IL	17	Psychiatry & Neurology	T	Paroxetine Hcl	Paroxetine Hcl	16	42	1260	191.7		#					*
1154455210	Hampton	Tony	Chicago	IL	17	Family Practice	S	Paroxetine Hcl	Paroxetine Hcl	23	31	930	144.33		*					*
1154455442	Honeycutt	Sheila	Wilmington	NC	37	Nurse Practitioner	S	Paroxetine Hcl	Paroxetine Hcl	14	16	480	126.57		*					*
1154455798	Alhomsi	Motaz	Philadelphia	PA	42	Psychiatry	S	Paroxetine Hcl	Paroxetine Hcl	83	83.2	2404	988.42	22	*					*
1154455806	Mahal	Kanwar	Fresno	CA	6	Family Practice	S	Paroxetine Hcl	Paroxetine Hcl	29	63	1890	231.74			29	63	231.74	1890	*
1154457398	Saumell	Franklin	Miami	FL	12	General Practice	T	Paroxetine Hcl	Paroxetine Hcl	12	12	360	34.25			12	12	34.25	360	*
1154457455	Packard	Jennifer	Bedford	NH	33	Internal Medicine	S	Paroxetine Hcl	Paroxetine Hcl	28	38	1094	447.56			28	38	447.56	1094	*
1154458537	Bray	Bruce	Spooner	WI	55	Family Practice	S	Paroxetine Hcl	Paroxetine Hcl	16	28	819	332.52			16	28	332.52	819	*
1154459428	Biller	Cameron	Wakefield	RI	44	Physician Assistant	S	Paroxetine Hcl	Paroxetine Hcl	16	20	600	95.36		*					*
1154459774	Dawes	Dianne	Santa Maria	CA	6	Physician Assistant	S	Paroxetine Hcl	Paroxetine Hcl	20	34	1020	255.04			20	34	255.04	1020	*
1154461077	Karanikolas Perry	Gail	New Bedford	MA	25	Certified Clinical Nurse Specialist	S	Paroxetine Hcl	Paroxetine Hcl	37	53	1554	335.49		*					*
1154461416	Mist	Heidi	Red Bluff	CA	6	General Practice	S	Paroxetine Hcl	Paroxetine Hcl	44	62	1860	424.25		#					*
1154461978	Reyes	Crisanto	Milford	IL	17	Internal Medicine	S	Paroxetine Hcl	Paroxetine Hcl	42	54.1	1501	411.78			19	23	265.52	570	*
1154462059	Hsu	Alex	Margate	FL	12	Internal Medicine	S	Paroxetine Hcl	Paroxetine Hcl	24	50	1500	402.73		#					*
1154463941	Dilsaver	Steven	El Centro	CA	6	Psychiatry	S	Paroxetine Hcl	Paroxetine Hcl	24	24	699	265.48		*					*
1154466241	Oakley-Whiting	Pamela	Culpeper	VA	51	Nurse Practitioner	S	Paroxetine Hcl	Paroxetine Hcl	14	42	1260	260.13		#					*
1154467116	Dickson	John	San Antonio	TX	48	Internal Medicine	S	Paroxetine Hcl	Paroxetine Hcl	46	98	2940	584.6	12		46	98	584.6	2940		12
1154467611	Roefe	Mitchell	Scottsdale	AZ	4	Psychiatry & Neurology	T	Paroxetine Hcl	Paroxetine Hcl	13	23	690	276.37			13	23	276.37	690	*
1154467975	Gould	Sherrie	La Jolla	CA	6	Nurse Practitioner	S	Paroxetine Hcl	Paroxetine Hcl	15	27	810	169.4			15	27	169.4	810	*
1154468403	Holland	Lori	Aurora	CO	8	Psychiatry	S	Paroxetine Hcl	Paroxetine Hcl	19	19	542	347.67			0	0	0	0	#
1154468684	Chernobelsky	Ronit	San Diego	CA	6	Psychiatry	S	Paroxetine Hcl	Paroxetine Hcl	26	26	718	144.69			12	12	53.03	360	*
1154470094	Herrera	Debra	Oxnard	CA	6	Nurse Practitioner	S	Paroxetine Hcl	Paroxetine Hcl	22	22.4	671	125.3		#					*
1154471142	Crew	James	Omaha	NE	31	Family Practice	S	Paroxetine Hcl	Paroxetine Hcl	18	22	660	53.75		*					*
1154472355	Mcelroy	Chad	Moulton	AL	1	Family Practice	S	Paroxetine Hcl	Paroxetine Hcl	54	66	1980	460.64			31	33	307.65	990	*
1154472579	Wisniewski	John	Conemaugh	PA	42	Family Practice	S	Paroxetine Er	Paroxetine Hcl	12	20	580	2244.03			12	20	2244.03	580	*
1154472579	Wisniewski	John	Conemaugh	PA	42	Family Practice	S	Paroxetine Hcl	Paroxetine Hcl	101	123	2591	810.85	11	#					*
1154473015	Sharangpani	Ritawari	Olympia	WA	53	Psychiatry & Neurology	T	Paroxetine Hcl	Paroxetine Hcl	15	15	450	100.09		#					*
1154473585	Alamo	Aquilino	Boothbay Harbor	ME	23	Internal Medicine	S	Paroxetine Hcl	Paroxetine Hcl	14	42	1260	393.69			14	42	393.69	1260	*
1154474971	Trevino	Bruce	Kingsburg	CA	6	Family Practice	S	Paroxetine Hcl	Paroxetine Hcl	52	94	2732	850.51	15		52	94	850.51	2732		15
1154475713	Plamondon	Thomas	Caro	MI	26	Physician Assistant	S	Paroxetine Hcl	Paroxetine Hcl	33	35.4	1042	351.8			20	22.1	185.4	646	*
1154477453	Jackson	Anthony	Oxford	MS	28	Neuropsychiatry	S	Paroxetine Hcl	Paroxetine Hcl	13	13	382	136.79		*					*
1154477891	Tobaa	Zeinab	Lafayette	IN	18	Psychiatry	S	Paroxetine Hcl	Paroxetine Hcl	35	53	1564	431.53		*					*
1154479012	Huq	Sahana	Bakersfield	CA	6	Psychiatry	S	Paroxetine Hcl	Paroxetine Hcl	20	20	600	190.93		*					*
1154479061	Lim	Pearlie	Anaheim	CA	6	Family Practice	S	Paroxetine Hcl	Paroxetine Hcl	35	99.1	2945	672.84	13		35	99.1	672.84	2945		13
1154479079	Yamada	Stuart	Panorama City	CA	6	Internal Medicine	S	Paroxetine Hcl	Paroxetine Hcl	16	50.7	1520	220			16	50.7	220	1520	*
1154479210	Feferman	Robert	Irving	TX	48	Specialist	T	Paroxetine Hcl	Paroxetine Hcl	11	19	570	222.3			11	19	222.3	570	*
1154480028	Mcleod	John	Cheraw	SC	45	Family Practice	S	Paroxetine Hcl	Paroxetine Hcl	63	109	3270	787.51	12		51	97	734.48	2910	#
1154480515	Torres	Francisco	Brownsville	TX	48	Psychiatry	S	Paroxetine Hcl	Paroxetine Hcl	88	98.5	2893	450.89	17		66	76	392.76	2280	#
1154480549	Learson	Deborah	Newmarket	NH	33	Family Practice	S	Paroxetine Hcl	Paroxetine Hcl	19	55	1650	463.37		#					*
1154480671	Elia	James	Lancaster	PA	42	Family Practice	S	Paroxetine Hcl	Paroxetine Hcl	40	64	1840	344.12			20	44	235.61	1248	*
1154480689	Baxter	Thomas	Houston	TX	48	Internal Medicine	S	Paroxetine Hcl	Paroxetine Hcl	18	30	900	276.32			18	30	276.32	900	*
1154480770	Kaplan	William	Los Angeles	CA	6	Family Practice	S	Paroxetine Hcl	Paroxetine Hcl	22	47.7	1430	459.76			22	47.7	459.76	1430	*
1154480788	Gaudet	James	San Diego	CA	6	Psychiatry	S	Paroxetine Hcl	Paroxetine Hcl	59	168	5040	1242.71	16	#					#
1154480994	Ranginwala	Mohammed	Dowagiac	MI	26	Internal Medicine	S	Paroxetine Hcl	Paroxetine Hcl	13	13	390	64.88			13	13	64.88	390	*
1154481539	Menon	Shoba	Wading River	NY	36	Internal Medicine	S	Paroxetine Hcl	Paroxetine Hcl	22	52	1560	389.11			22	52	389.11	1560	*
1154482859	Zhang	Lixin	Amherst	NY	36	Neurology	S	Paroxetine Hcl	Paroxetine Hcl	22	24	720	250.12		#					*
1154483196	Farley	John	Birmingham	AL	1	Internal Medicine	S	Paroxetine Hcl	Paroxetine Hcl	46	76	2239	654.59	14		33	55	395.29	1609	#
1154483410	Paul	Craig	Richardson	TX	48	Internal Medicine	S	Paroxetine Hcl	Paroxetine Hcl	50	72	2160	256.83			50	72	256.83	2160	*
1154483477	Sullivan	William	Sierra Vista	AZ	4	Psychiatry	S	Paroxetine Hcl	Paroxetine Hcl	103	187	5610	1279.17	19		78	162	1106.35	4860	#
1154484129	Arif	Sabreena	Muncy	PA	42	Internal Medicine	S	Paroxetine Hcl	Paroxetine Hcl	12	39.7	1190	230.06			12	39.7	230.06	1190	*
1154484277	Macy	Brian	Bowling Green	KY	21	Family Practice	S	Paroxetine Hcl	Paroxetine Hcl	24	52	1560	217.36		#					*
1154485449	Carafa	Ciro	Lodi	NJ	34	Internal Medicine	S	Paroxetine Hcl	Paroxetine Hcl	53	115	3450	679.98	12	#					#
1154486306	Chughtai	Wasim	Lincoln	NE	31	Internal Medicine	S	Paroxetine Hcl	Paroxetine Hcl	11	27	810	159.44		*					*
1154488203	Greninger	Linda	Greensboro	NC	37	Nurse Practitioner	S	Paroxetine Hcl	Paroxetine Hcl	15	15.2	455	106.26		*					*
1154488237	Bascara	Daniel	Hoboken	NJ	34	Psychiatry	S	Paroxetine Hcl	Paroxetine Hcl	13	33	974	247.42			13	33	247.42	974	*
1154488351	Haddad	George	Kenmore	NY	36	Internal Medicine	S	Paroxetine Hcl	Paroxetine Hcl	20	34	1020	240.71		*					*
1154489284	Blatti	George	Malverne	NY	36	Family Practice	S	Paroxetine Hcl	Paroxetine Hcl	41	91	2730	567.51	12		28	74	465.29	2220	*
1154489581	Coombe-Moore	Jackie	Morrilton	AR	5	Psychiatry	S	Paroxetine Hcl	Paroxetine Hcl	44	47	1411	279.19			23	26	96.42	780	*
1154489581	Coombe-Moore	Jackie	Morrilton	AR	5	Psychiatry	S	Paxil Cr	Paroxetine Hcl	13	15	450	4665.67			13	15	4665.67	450	*
1154489839	Bellido	Alex	Eustis	FL	12	Internal Medicine	S	Paroxetine Hcl	Paroxetine Hcl	23	67	1994	277.5		#					*
1154490092	Balaguer	Juan	Maitland	FL	12	Psychiatry	S	Paroxetine Hcl	Paroxetine Hcl	38	62	1860	410.21		*					*
1154490738	Detwiler	Tracy	Bellefontaine	OH	39	Physician Assistant	S	Paroxetine Hcl	Paroxetine Hcl	129	145	3860	1427.18	14	*					*
1154491116	Calnicean	Michael	Livonia	MI	26	Physician Assistant	S	Paroxetine Hcl	Paroxetine Hcl	34	34	1012	776.78			34	34	776.78	1012	*
1154491207	Sanders	Burton	Nashville	TN	47	Family Practice	S	Paroxetine Hcl	Paroxetine Hcl	16	44	1310	153.24			16	44	153.24	1310	*
1154491249	Newman	Robert	West Union	OH	39	Family Practice	S	Paroxetine Hcl	Paroxetine Hcl	39	68	2040	506.46	11	#					*
1154491413	Uminski	Joan	Madison	WI	55	Physician Assistant	S	Paroxetine Hcl	Paroxetine Hcl	15	29	870	247.72		*					*
1154491538	Redington	James	Monterey	VA	51	Family Practice	S	Paroxetine Hcl	Paroxetine Hcl	27	61	1830	324.15			16	36	123.11	1080	*
1154492114	Martin	Arcelia	Baldwin Park	CA	6	Internal Medicine	S	Paroxetine Hcl	Paroxetine Hcl	22	73.3	2200	406.4			22	73.3	406.4	2200	*
1154493575	Fteha	Elie	Brooklyn	NY	36	Internal Medicine	S	Paroxetine Hcl	Paroxetine Hcl	26	30	900	207.11			26	30	207.11	900	*
1154493690	Robles	Lisa	Santa Fe	NM	35	Internal Medicine	S	Paroxetine Hcl	Paroxetine Hcl	33	79	2370	626.99		#					*
1154494565	Hall	Andrew	Carlsbad	CA	6	Internal Medicine	S	Paroxetine Hcl	Paroxetine Hcl	41	69	2049	546.94			41	69	546.94	2049	*
1154494730	Showalter	Samuel	Franklin	WV	54	General Practice	S	Paroxetine Hcl	Paroxetine Hcl	12	32	960	406.1		*					*
1154495935	Kletscher	Erin	Marshall	MN	27	Nurse Practitioner	S	Paroxetine Er	Paroxetine Hcl	32	32	942	5760.07			0	0	0	0	#
1154495935	Kletscher	Erin	Marshall	MN	27	Nurse Practitioner	S	Paroxetine Hcl	Paroxetine Hcl	102	104	2291	590.1			37	39	131.4	754	*
1154496271	Malone	Marty	Spokane	WA	53	Physician Assistant	S	Paroxetine Hcl	Paroxetine Hcl	11	15	450	40.89			0	0	0	0	#
1154496388	Wierzba	Ewa	Brooklyn	NY	36	Internal Medicine	S	Paroxetine Hcl	Paroxetine Hcl	34	40	1200	90.56		#					*
1154496693	Vann	Jodi	Atlanta	GA	13	Internal Medicine	S	Paroxetine Hcl	Paroxetine Hcl	17	33	990	192.6		*					*
1154497162	Gold	Neil	Delray Beach	FL	12	Family Practice	S	Paroxetine Hcl	Paroxetine Hcl	31	50	1500	191.43			31	50	191.43	1500	*
1154497345	Sobrino	Mario	Kissimmee	FL	12	Family Practice	S	Paroxetine Hcl	Paroxetine Hcl	36	67	1994	393.24			36	67	393.24	1994	*
1154497626	Akintobi	Adebayo	Decatur	GA	13	Family Practice	S	Paroxetine Hcl	Paroxetine Hcl	17	26	780	119.06		*					*
1154497642	Zheng	Hanbin	New York	NY	36	Internal Medicine	S	Paroxetine Hcl	Paroxetine Hcl	65	65	1950	291.94	17	#					#
1154498012	Lu	Sharon	Baldwin Park	CA	6	Family Practice	S	Paroxetine Hcl	Paroxetine Hcl	12	40	1200	140.04			12	40	140.04	1200	*
1154498152	Ryan	Raymond	Beverly	MA	25	Neurology	S	Paroxetine Hcl	Paroxetine Hcl	58	79	2370	604.06	13	#					#
1154498525	Gibson	Ronald	Coldwater	MI	26	Internal Medicine	S	Paroxetine Hcl	Paroxetine Hcl	43	113	3390	646.99	12		43	113	646.99	3390		12
1154498749	Albert	Luis	Glendale	CA	6	Family Practice	S	Paroxetine Hcl	Paroxetine Hcl	18	36	1080	267.81			18	36	267.81	1080	*
1154498798	Fajardo	Ana	Orange	CA	6	Family Practice	S	Paroxetine Hcl	Paroxetine Hcl	17	45	1350	196.66		#					*
1154498855	Miguel	Edilberto	Dumas	TX	48	Internal Medicine	S	Paroxetine Hcl	Paroxetine Hcl	23	35	1050	232.45		#					*
1154499002	Wadland	William	Portland	ME	23	Geriatric Medicine	S	Paroxetine Hcl	Paroxetine Hcl	17	41	1230	180.81			17	41	180.81	1230	*
1154499390	Latimer	Michelle	Bronx	NY	36	Nurse Practitioner	S	Paroxetine Hcl	Paroxetine Hcl	12	12.8	385	105.67		*					*
1154499580	Prasad	Uma	Kensington	MD	24	Internal Medicine	S	Paroxetine Hcl	Paroxetine Hcl	15	41	1230	264.71			15	41	264.71	1230	*
1154499697	Vunnam	Sarala	Grosse Pointe Farms	MI	26	Internal Medicine	S	Paroxetine Hcl	Paroxetine Hcl	26	66	1980	368.5			26	66	368.5	1980	*
1154500650	Wegge	Julia	Los Angeles	CA	6	Internal Medicine	S	Paroxetine Hcl	Paroxetine Hcl	16	16	480	116.2			16	16	116.2	480	*
1154500759	Payos	Carmelita	Las Vegas	NV	32	Family Practice	S	Paroxetine Hcl	Paroxetine Hcl	26	75.8	2275	575.26	21	#					#
1154501195	Roberts	Victoria	Homestead	FL	12	Internal Medicine	S	Paroxetine Hcl	Paroxetine Hcl	13	36	1080	139.55		*					*
1154501799	Jong	Shinta	Janesville	WI	55	Internal Medicine	S	Paroxetine Hcl	Paroxetine Hcl	13	35	1050	136.24		*					*
1154502102	Guilford	Pamelia	Sebastian	FL	12	Nurse Practitioner	S	Paroxetine Hcl	Paroxetine Hcl	21	63	1890	537.57		#					*
1154502185	Okonkwo	Ifeyinwa	Fayetteville	NC	37	Geriatric Medicine	S	Paroxetine Hcl	Paroxetine Hcl	50	66	1523	526.72		#					*
1154502821	Bartlik	Barbara	New York	NY	36	Psychiatry & Neurology	T	Paroxetine Hcl	Paroxetine Hcl	22	22	622	71.49		*					*
1154503068	Gonzalez Moreno	Jose	Yauco	PR	72	Internal Medicine	S	Paroxetine Hcl	Paroxetine Hcl	15	17	510	117.89			0	0	0	0	#
1154503845	Morris	Mimi	Florence	MT	30	Nurse Practitioner	S	Paroxetine Hcl	Paroxetine Hcl	25	25	727	111.76		*					*
1154504520	Pendilla	Rachel	Santa Ana	CA	6	Physician Assistant	S	Paroxetine Hcl	Paroxetine Hcl	14	15.1	448	160.24			14	15.1	160.24	448	*
1154505287	Rueda	Briana	Burnsville	MN	27	Family Practice	S	Paroxetine Hcl	Paroxetine Hcl	11	16.5	444	154.15			11	16.5	154.15	444	*
1154507242	Martin	Sandra	Kingwood	TX	48	Nurse Practitioner	S	Paroxetine Hcl	Paroxetine Hcl	27	47	1387	390.21		*					*
1154511848	Ballon	Lawrence	Arlington	VA	51	Psychiatry & Neurology	T	Paroxetine Hcl	Paroxetine Hcl	17	18	540	202.36		*					*
1154512036	Johnson	Jevon	Stockton	CA	6	Psychiatry	S	Paroxetine Hcl	Paroxetine Hcl	13	13	390	98.01			13	13	98.01	390	*
1154512549	Hashmi	Zeenat	Columbia	MD	24	Family Practice	S	Paroxetine Hcl	Paroxetine Hcl	15	31	930	288.47			15	31	288.47	930	*
1154513000	Waheed	Sanaa	Des Peres	MO	29	Internal Medicine	S	Paroxetine Hcl	Paroxetine Hcl	19	34	1020	239.55			19	34	239.55	1020	*
1154513182	Shanklin	Christopher	Lubbock	TX	48	Family Practice	S	Paroxetine Hcl	Paroxetine Hcl	15	25	750	160.53		#					*
1154516029	Sauer Choe	Nadia	Ruskin	FL	12	Internal Medicine	S	Paroxetine Hcl	Paroxetine Hcl	17	21	630	125.3			17	21	125.3	630	*
1154516268	Jog	Shilpa	Everett	WA	53	Internal Medicine	S	Paroxetine Hcl	Paroxetine Hcl	49	99.2	2974	721.61		#					*
1154516789	Thomas	Walter	Culver City	CA	6	Physician Assistant	S	Paroxetine Hcl	Paroxetine Hcl	18	34	1020	245.97		#					*
1154518074	Hammerbeck	Ashley	Louisville	KY	21	Internal Medicine	S	Paroxetine Hcl	Paroxetine Hcl	26	48	1440	341.76		*					*
1154518470	Dean	Dawn	Fort Worth	TX	48	Nurse Practitioner	S	Paroxetine Hcl	Paroxetine Hcl	15	15	450	36.66			0	0	0	0	#
1154518868	Rubin	John	Boca Raton	FL	12	Internal Medicine	S	Paroxetine Hcl	Paroxetine Hcl	17	51	1530	558.88			17	51	558.88	1530	*
1154520708	Phenco	Julie Ann	Roseville	CA	6	Psychiatry	S	Paroxetine Hcl	Paroxetine Hcl	11	11	161	38.84			0	0	0	0	#
1154520815	Puleo	Joanne	St Augustine	FL	12	Nurse Practitioner	S	Paroxetine Hcl	Paroxetine Hcl	11	33	990	165.79		*					*
1154520823	Kelley	Theodore	Midland	NC	37	Family Practice	S	Paroxetine Hcl	Paroxetine Hcl	25	51	1530	268.86			11	31	129.86	930	*
1154522175	Sultan	Mohamed	Milton	FL	12	Neurology	S	Paroxetine Hcl	Paroxetine Hcl	12	12.2	365	52.61			0	0	0	0	#
1154522696	Williams	Rodney	Pittsburgh	PA	42	Psychiatry	S	Paroxetine Hcl	Paroxetine Hcl	103	104	3075	938.5	26		15	15	200.33	450	*
1154523231	Splenser	Pablo	Lufkin	TX	48	Family Practice	S	Paroxetine Hcl	Paroxetine Hcl	24	52	1560	347.66		#					*
1154524320	Kuhlman	Mary Lisa	Alpharetta	GA	13	Psychiatry	S	Paroxetine Hcl	Paroxetine Hcl	15	36	1080	571.43		*					*
1154524379	Martinez	Deborah	Kissimmee	FL	12	General Practice	S	Paroxetine Hcl	Paroxetine Hcl	15	32	960	242.17	11	#					*
1154526515	Xu	Yang	Hot Springs	AR	5	Internal Medicine	S	Paroxetine Hcl	Paroxetine Hcl	16	36	1080	149.29		#					*
1154526549	Morairty	Zachary	Twin Falls	ID	16	Psychiatry	S	Paroxetine Hcl	Paroxetine Hcl	12	20	590	193.78			0	0	0	0	#
1154527513	Wiley	Cherese	Dallas	TX	48	Internal Medicine	S	Paroxetine Hcl	Paroxetine Hcl	12	32	960	110.17			12	32	110.17	960	*
1154528123	Copeland	Gregory	Fresno	CA	6	Family Practice	S	Paroxetine Hcl	Paroxetine Hcl	15	25	732	245.98			15	25	245.98	732	*
1154529246	Engelen	Megan	Washington	PA	42	Internal Medicine	S	Paroxetine Hcl	Paroxetine Hcl	13	13	390	35.24			0	0	0	0	#
1154529725	Kovar	Brandon	Onawa	IA	19	Family Practice	S	Paroxetine Hcl	Paroxetine Hcl	24	31	930	131.03			24	31	131.03	930	*
1154530277	Mohey	Megha	Wyandotte	MI	26	Internal Medicine	S	Paroxetine Hcl	Paroxetine Hcl	46	84	2514	738.12	11	#					*
1154531200	Mcneil	Kathryn	Amarillo	TX	48	Psychiatry	S	Paroxetine Hcl	Paroxetine Hcl	24	26	780	197.41			24	26	197.41	780	*
1154533230	Johnson	Kermit	Oakland	CA	6	Psychiatry & Neurology	T	Paroxetine Hcl	Paroxetine Hcl	32	36	1060	297.45			0	0	0	0	#
1154534303	Otuguor	Akpomudiare	Hapeville	GA	13	Emergency Medicine	S	Paroxetine Hcl	Paroxetine Hcl	19	39	1170	249.7			19	39	249.7	1170	*
1154535292	Vanvleet	Joanna	Port St. Lucie	FL	12	Psychiatry	S	Paroxetine Hcl	Paroxetine Hcl	51	105.8	3174	982.51	14		16	40.4	504.75	1212	*
1154535292	Vanvleet	Joanna	Port St. Lucie	FL	12	Psychiatry	S	Paxil	Paroxetine Hcl	30	30	276	2888.3			30	30	2888.3	276	*
1154537462	Van Aulen	Elizabeth	Lancaster	PA	42	Family Practice	S	Paroxetine Hcl	Paroxetine Hcl	25	63	1890	334.85			25	63	334.85	1890	*
1154538023	Tanagho	Amal	Huntington Beach	CA	6	Specialist	T	Paroxetine Hcl	Paroxetine Hcl	32	43	1290	456.3		#					*
1154539518	Meeks	Claude	Abbeville	LA	22	Family Practice	S	Paroxetine Hcl	Paroxetine Hcl	65	87	2610	522.07	12		41	53	240.21	1590	*
1154541019	Irene	Sunday	Bakersfield	CA	6	Family Practice	S	Paroxetine Hcl	Paroxetine Hcl	47	67	2010	348.14			26	32	175.87	960	*
1154541183	Naccarato	Teran	Winfield	KS	20	Family Practice	S	Paroxetine Hcl	Paroxetine Hcl	11	27	810	191.66			11	27	191.66	810	*
1154542132	Hahs	Seth	Salem	IL	17	Internal Medicine	S	Paroxetine Hcl	Paroxetine Hcl	55	65	1265	364.92		#					*
1154542249	Kaur	Amarjit	Staten Island	NY	36	Psychiatry	S	Paroxetine Hcl	Paroxetine Hcl	80	90	2675	678.48			62	70	454.7	2100	*
1154542413	Cooper	Kathryn	Dallas	TX	48	Psychiatry & Neurology	T	Paroxetine Hcl	Paroxetine Hcl	23	33	990	481.1			23	33	481.1	990	*
1154542843	Hackney	Janel	Philadelphia	PA	42	Internal Medicine	S	Paroxetine Hcl	Paroxetine Hcl	15	15	450	46.79			15	15	46.79	450	*
1154543494	Gorcos	Monica	Wichita	KS	20	Psychiatry	S	Paroxetine Hcl	Paroxetine Hcl	18	18	538	150.21		*					*
1154544179	Chrobok	Jan	Morristown	NJ	34	Psychiatry	S	Paroxetine Hcl	Paroxetine Hcl	22	58	1740	363.98			22	58	363.98	1740	*
1154544567	Wahba	Sameh	Port Jefferson	NY	36	Psychiatry	S	Paroxetine Hcl	Paroxetine Hcl	30	42	1260	407.84			12	12	198.46	360	*
1154546497	Hossain	Syed	Los Angeles	CA	6	Internal Medicine	S	Paroxetine Hcl	Paroxetine Hcl	13	43.3	1300	209.4			13	43.3	209.4	1300	*
1154548188	Tormay	Margaret	Oak Park	IL	17	Psychiatry & Neurology	T	Paroxetine Hcl	Paroxetine Hcl	42	52	1535	319.89		#					*
1154549566	Ivey	Abena	Richmond	VA	51	Nurse Practitioner	S	Paroxetine Hcl	Paroxetine Hcl	12	18	540	219.41		*					*
1154550127	Defreest	Constance	Wappingers Falls	NY	36	Nurse Practitioner	S	Paroxetine Hcl	Paroxetine Hcl	22	22	660	141.94			22	22	141.94	660	*
1154550440	Leano	Veronica	Tucson	AZ	4	Family Practice	S	Paroxetine Hcl	Paroxetine Hcl	28	82	2460	594.45			28	82	594.45	2460	*
1154550523	Kessel	Lisa	Auburn	NY	36	Nurse Practitioner	S	Paroxetine Hcl	Paroxetine Hcl	19	45	1350	409			19	45	409	1350	*
1154550911	Hernandez	Maurilio	Richmond	MI	26	Family Practice	S	Paroxetine Hcl	Paroxetine Hcl	18	54	1620	289.21		#					*
1154551166	Zuhairy	Faye	Detroit	MI	26	Psychiatry	S	Paroxetine Hcl	Paroxetine Hcl	19	26	780	188.99		#					*
1154551992	Kurusanganapalli	Nagamani	Cocoa	FL	12	Internal Medicine	S	Paroxetine Hcl	Paroxetine Hcl	22	42	1260	225.01		#					*
1154552180	Imson	Grace	Miami Beach	FL	12	Internal Medicine	S	Paroxetine Hcl	Paroxetine Hcl	23	47	1410	365.84			23	47	365.84	1410	*
1154552305	Baltaian	Lilit	Tujunga	CA	6	Family Practice	S	Paroxetine Hcl	Paroxetine Hcl	70	72	2160	455.01			58	60	395.01	1800	*
1154552388	Yoder	Nevin	Harrisonburg	VA	51	Nurse Practitioner	S	Paroxetine Hcl	Paroxetine Hcl	33	33	903	372.71			33	33	372.71	903	*
1154553212	Walker	Michael	Welch	WV	54	Physician Assistant	S	Paroxetine Hcl	Paroxetine Hcl	25	31	930	233.32		#					*
1154553329	Gomez-Colorado	Veronica	Pembroke Pines	FL	12	Internal Medicine	S	Paroxetine Hcl	Paroxetine Hcl	23	55.1	1651	291.88			23	55.1	291.88	1651	*
1154553832	Bishop	Brandon	Hanover	PA	42	Physician Assistant	S	Paroxetine Hcl	Paroxetine Hcl	25	45	1350	198.11		#					*
1154554517	Magnaye	Ivan	Loma Linda	CA	6	Internal Medicine	S	Paroxetine Hcl	Paroxetine Hcl	21	67.7	2030	423.5		#					*
1154555787	Elango	Peggy-Rose	New York	NY	36	Internal Medicine	S	Paroxetine Hcl	Paroxetine Hcl	13	23	690	185.1			13	23	185.1	690	*
1154556504	Gehring	Margaret	Cottonwood	ID	16	Nurse Practitioner	S	Paroxetine Hcl	Paroxetine Hcl	34	52	1560	459.48		#					*
1154558153	Duke	Kimberly	Tampa	FL	12	Nurse Practitioner	S	Paroxetine Hcl	Paroxetine Hcl	35	62.3	1845	462.33			16	27.7	218.16	805	*
1154558732	Moy	Calvin	Pontiac	IL	17	Family Practice	S	Paroxetine Hcl	Paroxetine Hcl	16	26	698	179.98		#					*
1154558781	Goodman	Samantha	Abilene	TX	48	Internal Medicine	S	Paroxetine Hcl	Paroxetine Hcl	18	30	900	255.89		#					*
1154558997	Patel	Priyanka	Norfolk	VA	51	Internal Medicine	S	Paroxetine Hcl	Paroxetine Hcl	90	91.2	2468	950.63			70	71	751.12	1862	*
1154559011	Notaro	Mary	China Grove	NC	37	Family Practice	S	Paroxetine Hcl	Paroxetine Hcl	20	44	1294	197.93		#					*
1154559342	Johnson	Terra	Burien	WA	53	Nurse Practitioner	S	Paroxetine Hcl	Paroxetine Hcl	23	51	1530	311.74			23	51	311.74	1530	*
1154559920	Todt	Dorothy	Sioux City	IA	19	Family Practice	S	Paroxetine Hcl	Paroxetine Hcl	43	71	2130	372.04		#					*
1154560225	Bowlin	Michael	Florence	KY	21	Family Practice	S	Paroxetine Hcl	Paroxetine Hcl	29	73	2190	567.48		#					*
1154560555	Woodlee	Kersten	Nashville	TN	47	Nurse Practitioner	S	Paroxetine Hcl	Paroxetine Hcl	17	21	630	161.9		*					*
1154561017	Sindhu	Nighat	Staten Island	NY	36	Psychiatry	S	Paroxetine Hcl	Paroxetine Hcl	14	17	510	168.61		#					*
1154561090	Jones	Stephen	Centerville	UT	49	General Practice	T	Paroxetine Hcl	Paroxetine Hcl	13	15	450	76.55			0	0	0	0	#
1154561900	Lee	Kok-Fon	Alhambra	CA	6	Internal Medicine	S	Paroxetine Hcl	Paroxetine Hcl	18	57.7	1730	317.68			18	57.7	317.68	1730	*
1154562155	Montes De Oca Pineda	Jenny	Doral	FL	12	Family Practice	S	Paroxetine Hcl	Paroxetine Hcl	19	27	810	264.86			19	27	264.86	810	*
1154563203	Dhillon	Varinder	Willoughby Hills	OH	39	Internal Medicine	S	Paroxetine Hcl	Paroxetine Hcl	22	38	1115	401.4			22	38	401.4	1115	*
1154563716	Scherer	Jillian	Olney	IL	17	Family Practice	S	Paroxetine Hcl	Paroxetine Hcl	19	27	459	69.1		#					*
1154563799	Samra	Sukhjit	French Camp	CA	6	Family Practice	S	Paroxetine Hcl	Paroxetine Hcl	18	34.3	1006	202.81			18	34.3	202.81	1006	*
1154565026	Carrera	Louis	Brooklyn	NY	36	Internal Medicine	S	Paroxetine Hcl	Paroxetine Hcl	17	33	990	192.68		*					*
1154565638	Clebak	Karl	Hershey	PA	42	Family Practice	S	Paroxetine Hcl	Paroxetine Hcl	12	12	360	54.21			0	0	0	0	#
1154567493	Rodriguez Diaz	Wilmer	Corozal	PR	72	General Practice	T	Paroxetine Er	Paroxetine Hcl	13	13	348	1527.11			13	13	1527.11	348	*
1154567493	Rodriguez Diaz	Wilmer	Corozal	PR	72	General Practice	T	Paroxetine Hcl	Paroxetine Hcl	12	12	346	95.56			12	12	95.56	346	*
1154567915	Mccracken	Christopher	Boone	NC	37	Family Practice	S	Paroxetine Hcl	Paroxetine Hcl	14	20	600	101.34			14	20	101.34	600	*
1154570372	Wilson	Keren	Tewksbury	MA	25	Family Practice	S	Paroxetine Hcl	Paroxetine Hcl	12	24	720	150.32		*					*
1154571016	Little	Debra	Amesbury	MA	25	Psychiatry	S	Paroxetine Hcl	Paroxetine Hcl	67	85	2535	582.29			30	46	303.16	1380	*
1154571016	Little	Debra	Amesbury	MA	25	Psychiatry	S	Paxil Cr	Paroxetine Hcl	13	13	364	4989.28			0	0	0	0	#
1154571313	Tobe-Donohue	Colleen	Birmingham	AL	1	Family Practice	S	Paroxetine Hcl	Paroxetine Hcl	48	96	2880	636.77	11	#					*
1154571529	Barakat	Helda	Valparaiso	IN	18	Internal Medicine	S	Paroxetine Hcl	Paroxetine Hcl	17	45	1350	258.96			17	45	258.96	1350	*
1154572634	Sharp	Judith	Troy	NY	36	Nurse Practitioner	S	Paroxetine Hcl	Paroxetine Hcl	14	14	420	41.06		#					*
1154572790	Pearman	Jennifer	Urbana	IL	17	Physician Assistant	S	Paroxetine Hcl	Paroxetine Hcl	46	86.7	2600	585.71	16		34	70.7	426.43	2120	#
1154573590	Wasfi	Maryam	Abuquerque	NM	35	Internal Medicine	S	Paroxetine Hcl	Paroxetine Hcl	30	66	1980	436.96		#					*
1154574416	Fuller	Jill	Storrs Mansfield	CT	9	Nurse Practitioner	S	Paroxetine Hcl	Paroxetine Hcl	21	37	1084	171.83			21	37	171.83	1084	*
1154575801	Phelps	Tracy	Shelby	NC	37	Family Practice	S	Paroxetine Hcl	Paroxetine Hcl	133	223	6627	1584.93	27		82	156	1121.1	4632	#
1154576981	Smith	Tiffany	Louisville	KY	21	Physician Assistant	S	Paroxetine Er	Paroxetine Hcl	11	11	330	3080.55			0	0	0	0	#
1154579308	Mcafee	Cathy	Springfield	IL	17	Internal Medicine	S	Paroxetine Hcl	Paroxetine Hcl	64	126.2	3769	958.97	16		64	126.2	958.97	3769		16
1154581429	Banks	Cassie	Gordon	NE	31	Nurse Practitioner	S	Paroxetine Hcl	Paroxetine Hcl	53	53	1199	222			53	53	222	1199	*
1154581437	Livesay	Tommy	Abingdon	VA	51	Family Practice	S	Paroxetine Hcl	Paroxetine Hcl	198	254	7620	1792.64	46		127	163	1045.34	4890		29
1154581445	Humston	Elizabeth	Johnson City	TN	47	Family Practice	S	Paroxetine Hcl	Paroxetine Hcl	16	38	1140	268.05		*					*
1154581692	Brilliant	Rachelle	Troy	NY	36	Family Practice	S	Paroxetine Hcl	Paroxetine Hcl	65	95.1	2853	671.01		#					*
1154583128	Ayon Martinez	Carlos	Temecula	CA	6	Family Practice	S	Paroxetine Hcl	Paroxetine Hcl	12	20	600	114.92			12	20	114.92	600	*
1154583326	Pathan	Sabana	Henderson	NC	37	Family Practice	S	Paroxetine Hcl	Paroxetine Hcl	13	37	1110	226.23			13	37	226.23	1110	*
1154583441	Dudley	Emily	Grafton	VA	51	Physician Assistant	S	Paroxetine Hcl	Paroxetine Hcl	14	20	600	91.01			14	20	91.01	600	*
1154583938	Payam	Ahoora	Henderson	NV	32	Internal Medicine	S	Paroxetine Hcl	Paroxetine Hcl	21	59	1770	295.98		#					*
1154584068	Venci	Julie	Denver	CO	8	Internal Medicine	S	Paroxetine Hcl	Paroxetine Hcl	13	39	1170	192.26		*					*
1154584316	Liakhovetski	Oleg	Sherman Oaks	CA	6	Emergency Medicine	S	Paroxetine Hcl	Paroxetine Hcl	63	63.1	1181	831.22		#					*
1154585149	Varughese	George	Lansing	MI	26	Family Practice	S	Paroxetine Hcl	Paroxetine Hcl	24	56	1680	268.68		#					*
1154585701	Jones	Jennifer	North Port	FL	12	Nurse Practitioner	S	Paroxetine Hcl	Paroxetine Hcl	11	11	330	33.01			11	11	33.01	330	*
1154586238	Nagaraj	Navin	Battle Ground	WA	53	Internal Medicine	S	Paroxetine Hcl	Paroxetine Hcl	64	160.1	4797	1501.45	19	#					#
1154586840	Gifford	Susan	Cleveland	OH	39	Internal Medicine	S	Paroxetine Hcl	Paroxetine Hcl	12	16	480	146.95			12	16	146.95	480	*
1154587186	Risser	Andreya	Chester	VA	51	Family Practice	S	Paroxetine Hcl	Paroxetine Hcl	35	81	2430	443.77	11	#					*
1154587566	Mathew	Liby	Middletown	NY	36	Internal Medicine	S	Paroxetine Hcl	Paroxetine Hcl	73	117	3483	1248.41	14		55	91	978.05	2730	#
1154588580	Behiri	Amr	Ashburn	VA	51	Internal Medicine	S	Paroxetine Hcl	Paroxetine Hcl	114	114.1	3101	1657.35	21		99	99.1	1486.49	2690	#
1154588713	Kyaw	Soe	Saugerties	NY	36	Family Practice	S	Paroxetine Hcl	Paroxetine Hcl	29	61	1830	502.78			16	48	446.6	1440	*
1154588820	Williams	John	Stone Mountain	GA	13	Internal Medicine	S	Paroxetine Hcl	Paroxetine Hcl	16	26	780	139.32			16	26	139.32	780	*
1154590602	Fagan	Linda	Homestead	FL	12	Nurse Practitioner	S	Paroxetine Hcl	Paroxetine Hcl	30	56	1660	561.94			30	56	561.94	1660	*
1154591030	Sussman	Craig	Concord	MA	25	Nurse Practitioner	S	Paroxetine Er	Paroxetine Hcl	12	12	330	1507.35			12	12	1507.35	330	*
1154591030	Sussman	Craig	Concord	MA	25	Nurse Practitioner	S	Paroxetine Hcl	Paroxetine Hcl	52	72	2160	516.58			16	22	185.04	660	*
1154591220	Rinderknecht	Seth	Indianapolis	IN	18	Family Practice	S	Paroxetine Hcl	Paroxetine Hcl	14	33	990	124.04		*					*
1154591543	Emmons	Angela	Woodstock	VA	51	Physician Assistant	S	Paroxetine Hcl	Paroxetine Hcl	13	37	1110	109.6			13	37	109.6	1110	*
1154596765	Puckett	Fredric	Ennis	TX	48	Family Practice	S	Paroxetine Hcl	Paroxetine Hcl	15	33	945	120.36		#					*
1154597086	Fillmore	Summer	Bixby	OK	40	Family Practice	S	Paroxetine Hcl	Paroxetine Hcl	18	54	1620	643.38		#					*
1154598571	Bawa	Meenu	San Marcos	CA	6	Internal Medicine	S	Paroxetine Hcl	Paroxetine Hcl	23	68.7	2038	317.13		#					*
1154599793	Bowen	Constance	Birmingham	AL	1	Nurse Practitioner	S	Paroxetine Hcl	Paroxetine Hcl	12	12	360	58.94			12	12	58.94	360	*
1154602324	Pennisi	John	Naples	FL	12	Family Practice	S	Paroxetine Hcl	Paroxetine Hcl	29	85	2550	692.11			29	85	692.11	2550	*
1154603389	Webb	Michael	Gainesville	FL	12	Physician Assistant	S	Paroxetine Hcl	Paroxetine Hcl	12	24	720	302.42			12	24	302.42	720	*
1154603629	Ingold	Tiffany	Salisbury	NC	37	Physician Assistant	S	Paroxetine Er	Paroxetine Hcl	12	12	360	1660.22			12	12	1660.22	360	*
1154603629	Ingold	Tiffany	Salisbury	NC	37	Physician Assistant	S	Paroxetine Hcl	Paroxetine Hcl	14	14	404	106.97			14	14	106.97	404	*
1154604536	Pruess	Anna	Clarence	IA	19	Nurse Practitioner	S	Paroxetine Hcl	Paroxetine Hcl	17	29	870	98.56			17	29	98.56	870	*
1154605160	Banks	Shana	Jeremiah	KY	21	Nurse Practitioner	S	Paroxetine Hcl	Paroxetine Hcl	13	13	390	22.36			0	0	0	0	#
1154608198	Miller	Teresa	Columbus	OH	39	Nurse Practitioner	S	Paroxetine Hcl	Paroxetine Hcl	20	36.4	1092	243.63		*					*
1154609055	Jardine	Danielle	Millburn	NJ	34	Internal Medicine	S	Paroxetine Hcl	Paroxetine Hcl	34	78	2340	566.39			34	78	566.39	2340	*
1154610079	Aponte	Maria Camila	Pittsburgh	PA	42	Psychiatry	S	Paroxetine Hcl	Paroxetine Hcl	75	81	2389	956.49	13		33	39	431.4	1144	*
1154612588	Kelchen	Phillip	Springfield	MO	29	Family Practice	S	Paroxetine Hcl	Paroxetine Hcl	19	35	1023	181.14			19	35	181.14	1023	*
1154612851	Paquette	Alia	Lake Oswego	OR	41	Internal Medicine	S	Paroxetine Hcl	Paroxetine Hcl	19	57	1710	170.85			19	57	170.85	1710	*
1154613230	White	Monique	Titusville	FL	12	Nurse Practitioner	S	Paroxetine Hcl	Paroxetine Hcl	26	30	900	142.47		#					*
1154613842	Mertes	Sara	Libby	MT	30	Family Practice	S	Paroxetine Hcl	Paroxetine Hcl	28	39.4	1181	299.22			14	21.4	134.78	641	*
1154615102	Howard	Valerie	Tulsa	OK	40	Internal Medicine	S	Paroxetine Hcl	Paroxetine Hcl	23	23	690	193.27			11	11	154.37	330	*
1154615631	Robinson	Summer	Alcoa	TN	47	Nurse Practitioner	S	Paroxetine Hcl	Paroxetine Hcl	35	39	1170	144.53			14	18	66.52	540	*
1154615979	Ibezi-Enendu	Alexander	Hawkinsville	GA	13	Family Practice	S	Paroxetine Hcl	Paroxetine Hcl	17	31	914	220.26		#					*
1154616514	Gumpert	Richard	Pawtucket	RI	44	Family Practice	S	Paroxetine Hcl	Paroxetine Hcl	13	13	364	242.45			13	13	242.45	364	*
1154616837	Khuu	Tu Anh	North Charleston	SC	45	Internal Medicine	S	Paroxetine Hcl	Paroxetine Hcl	26	54	1611	402.58		#					*
1154616878	Bassi	Anisha	Glen Burnie	MD	24	Internal Medicine	S	Paroxetine Hcl	Paroxetine Hcl	14	18	540	83.27		*					*
1154617256	Larson	Joeanna	Mahnomen	MN	27	Nurse Practitioner	S	Paroxetine Hcl	Paroxetine Hcl	19	30.1	898	157.14			19	30.1	157.14	898	*
1154617397	Paine	Matthew	Midlothian	VA	51	Family Practice	S	Paroxetine Hcl	Paroxetine Hcl	19	25	750	376.82			19	25	376.82	750	*
1154618130	Hamar	Matthew	Bismarck	ND	38	Family Practice	S	Paroxetine Hcl	Paroxetine Hcl	13	39	1170	177.46			13	39	177.46	1170	*
1154618882	Truesdale	Kelly	Canton	SD	46	Family Practice	S	Paroxetine Hcl	Paroxetine Hcl	13	39	1170	280.55			13	39	280.55	1170	*
1154619682	Chavan	Sunny	Brockton	MA	25	Family Practice	S	Paroxetine Hcl	Paroxetine Hcl	12	12	360	69.17		*					*
1154619849	Tabassum	Rana	Detroit	MI	26	Internal Medicine	S	Paroxetine Hcl	Paroxetine Hcl	12	12	360	318.36			12	12	318.36	360	*
1154620185	Durrance	Scott	Pensacola	FL	12	Nurse Practitioner	S	Paroxetine Hcl	Paroxetine Hcl	241	273.9	8136	1637.53	48		32	32	257.41	937	*
1154620987	Desai	Ronak	Greer	SC	45	Internal Medicine	S	Paroxetine Hcl	Paroxetine Hcl	17	39.1	1173	316.32		#					*
1154623882	Vanduyne	Kayleigh	Seneca Falls	NY	36	Physician Assistant	S	Paroxetine Hcl	Paroxetine Hcl	12	16	480	94.68			12	16	94.68	480	*
1154623940	Mote	Matthew	Covington	GA	13	Family Practice	S	Paroxetine Hcl	Paroxetine Hcl	16	48	1440	309.21		*					*
1154624492	Edwards	Mary	Hustonville	KY	21	Nurse Practitioner	S	Paroxetine Hcl	Paroxetine Hcl	22	28	840	178.92		#					*
1154625564	Buch	Michael	Springboro	OH	39	Family Practice	S	Paroxetine Hcl	Paroxetine Hcl	32	40.2	1207	285.34			32	40.2	285.34	1207	*
1154625887	Avdagic	Mirha	Arnold	MO	29	Family Practice	S	Paroxetine Hcl	Paroxetine Hcl	11	33	990	148.2			11	33	148.2	990	*
1154628576	Morgan	Hailey	Semmes	AL	1	Nurse Practitioner	S	Paroxetine Hcl	Paroxetine Hcl	12	28	840	98.32		*					*
1154628949	Sawyer	Jolene	Los Angeles	CA	6	Psychiatry	S	Paroxetine Hcl	Paroxetine Hcl	19	19	570	79.27		#					*
1154629178	Gray	Ashley	Enterprise	MS	28	Nurse Practitioner	S	Paroxetine Hcl	Paroxetine Hcl	24	32	960	261.39			24	32	261.39	960	*
1154632180	Fuqua	Cathryn	Van Alstyne	TX	48	Nurse Practitioner	S	Paroxetine Hcl	Paroxetine Hcl	12	30	900	320.28		*					*
1154632503	Devgon	Shivali	Roseau	MN	27	Internal Medicine	S	Paroxetine Hcl	Paroxetine Hcl	67	86.1	2564	554.23			41	57.1	409.23	1695	*
1154632685	Olek	Jill	Americus	GA	13	Family Practice	S	Paroxetine Hcl	Paroxetine Hcl	30	46	1355	257.11		#					*
1154633188	Mondesir	Whistler	Fort Myers	FL	12	Family Practice	S	Paroxetine Hcl	Paroxetine Hcl	18	38	1140	388.15		#					*
1154633642	Acor	Barry	St George	UT	49	Family Practice	S	Paroxetine Hcl	Paroxetine Hcl	13	31	930	208.12			13	31	208.12	930	*
1154634988	Kihneman	Jason	Hickory	NC	37	Family Practice	S	Paroxetine Hcl	Paroxetine Hcl	19	41	1230	369.37		#					*
1154635423	Kaur	Jasrup	Tinton Falls	NJ	34	Family Practice	S	Paroxetine Hcl	Paroxetine Hcl	19	31	930	144.64			19	31	144.64	930	*
1154636157	Morgan	Laine	Glenwood Springs	CO	8	Nurse Practitioner	S	Paroxetine Hcl	Paroxetine Hcl	36	36	1080	252.63			0	0	0	0	#
1154637874	Lashley	Glenna	Jasper	TN	47	Nurse Practitioner	S	Paroxetine Hcl	Paroxetine Hcl	21	37	1110	201.08		*					*
1154638872	Espada	Yahaira	Brownsville	TX	48	Psychiatry	S	Paroxetine Hcl	Paroxetine Hcl	17	19	570	72.81		*					*
1154640001	Hernandez	Juan	Lufkin	TX	48	Internal Medicine	S	Paroxetine Hcl	Paroxetine Hcl	24	40	1177	225.96			11	25	93.85	727	*
1154640993	Rider	James	Seguin	TX	48	Family Practice	S	Paroxetine Hcl	Paroxetine Hcl	16	30	900	172.2		*					*
1154641298	Chou	Jonathan	Anderson	SC	45	Family Practice	S	Paroxetine Hcl	Paroxetine Hcl	12	32	960	154.44			12	32	154.44	960	*
1154643120	Pinzon Ardila	Alberto	Miami	FL	12	Neurology	S	Paroxetine Hcl	Paroxetine Hcl	12	12	360	50.83			0	0	0	0	#
1154643989	Switzer	Jane	Colorado Springs	CO	8	Nurse Practitioner	S	Paroxetine Hcl	Paroxetine Hcl	23	37	1085	172.79		*					*
1154647071	Neudecker	Maggie	Moose Lake	MN	27	Family Practice	S	Paroxetine Hcl	Paroxetine Hcl	18	25.2	699	147.52		*					*
1154647410	Garcia	Karla	San Ysidro	CA	6	Family Practice	S	Paroxetine Hcl	Paroxetine Hcl	31	33	988	247.08			31	33	247.08	988	*
1154648749	Liang	Huixu	Phoenix	AZ	4	Internal Medicine	S	Paroxetine Hcl	Paroxetine Hcl	24	24	690	300.41		*					*
1154648889	Olson	Emily	La Crosse	WI	55	Internal Medicine	S	Paroxetine Hcl	Paroxetine Hcl	29	78.7	2362	592.27		#					*
1154649044	Esau	Jennifer	Emporia	KS	20	Family Practice	S	Paroxetine Hcl	Paroxetine Hcl	16	23	671	66.06			16	23	66.06	671	*
1154649200	Arroyo	Hansel	New York	NY	36	Psychiatry	S	Paroxetine Hcl	Paroxetine Hcl	12	12	360	241.92			0	0	0	0	#
1154649978	Mayes	Sharon	Gainesville	FL	12	Nurse Practitioner	S	Paroxetine Hcl	Paroxetine Hcl	14	14	392	140.19			0	0	0	0	#
1154655157	Anderson	Kevin	Chickasha	OK	40	Family Practice	S	Paroxetine Hcl	Paroxetine Hcl	85	135	4050	622.81	25		60	100	428.26	3000	#
1154655595	Mehl	Cory	Columbus	OH	39	Nurse Practitioner	S	Paroxetine Hcl	Paroxetine Hcl	41	79	2370	518.46	12		28	54	355.79	1620	*
1154657443	Boutilier	Jenna	Cumberland	RI	44	Nurse Practitioner	S	Paroxetine Hcl	Paroxetine Hcl	50	72	2156	509.76			30	46	326.31	1376	*
1154657625	Berry	Katrice	Tucker	GA	13	Nurse Practitioner	S	Paroxetine Hcl	Paroxetine Hcl	20	20	600	77.33		#					*
1154661452	Dorondo	Erica	Ford City	PA	42	Physician Assistant	S	Paroxetine Hcl	Paroxetine Hcl	24	24	720	295.52			24	24	295.52	720	*
1154664803	Wang	Linda	New York	NY	36	Internal Medicine	S	Paroxetine Hcl	Paroxetine Hcl	13	17	510	196.35		#					*
1154669265	Collins	Rachel	Conway	SC	45	Nurse Practitioner	S	Paroxetine Hcl	Paroxetine Hcl	36	100	3000	610.51		#					*
1154669596	Schimke	Melana	Bellingham	WA	53	Family Practice	S	Paroxetine Hcl	Paroxetine Hcl	17	25	724	201.7		*					*
1154671527	Washburn	Sherry	Grand Rapids	MI	26	Nurse Practitioner	S	Paroxetine Hcl	Paroxetine Hcl	45	45	1257	658.28	14	#					*
1154671527	Washburn	Sherry	Grand Rapids	MI	26	Nurse Practitioner	S	Paxil	Paroxetine Hcl	11	11	132	3620.48			11	11	3620.48	132	*
1154671980	Ilapakurti	Manjusha	La Jolla	CA	6	Psychiatry	S	Paroxetine Hcl	Paroxetine Hcl	15	15	435	179.14		*					*
1154672806	Laroe	Lauren	Angola	IN	18	Nurse Practitioner	S	Paroxetine Er	Paroxetine Hcl	12	12	360	2458.06			12	12	2458.06	360	*
1154674877	Melek	Maged	Beaumont	CA	6	Family Practice	S	Paroxetine Hcl	Paroxetine Hcl	14	42	1260	397.03		#					*
1154676567	Benson	Darla	Indianapolis	IN	18	Nurse Practitioner	S	Paroxetine Hcl	Paroxetine Hcl	16	20	600	95.18			16	20	95.18	600	*
1154676948	Watson	Jennifer	Uniontown	OH	39	Family Practice	S	Paroxetine Hcl	Paroxetine Hcl	11	33	990	223.53		*					*
1154677102	Francom	Austin	Salt Lake City	UT	49	Nurse Practitioner	S	Paroxetine Hcl	Paroxetine Hcl	17	19	536	247.96		#					*
1154677334	Davis	Johanna	Madison	ME	23	Nurse Practitioner	S	Paroxetine Hcl	Paroxetine Hcl	23	33	990	261.11		#					*
1154681096	Abshear	Kelli	Hagerstown	IN	18	Nurse Practitioner	S	Paroxetine Hcl	Paroxetine Hcl	29	57	1710	326.01			16	44	214.83	1320	*
1154681401	Sissney	John	Denison	TX	48	Family Practice	S	Paroxetine Hcl	Paroxetine Hcl	48	79	2370	481.34	14	#					*
1154681880	Nielsen	Kayla	Viborg	SD	46	Nurse Practitioner	S	Paroxetine Hcl	Paroxetine Hcl	18	23.6	703	103.42			18	23.6	103.42	703	*
1154682649	Mosier	Eric	San Diego	CA	6	Family Practice	S	Paroxetine Hcl	Paroxetine Hcl	23	51	1495	388.66		#					*
1154684272	Walker	Mauresa	Holyoke	MA	25	Internal Medicine	S	Paroxetine Hcl	Paroxetine Hcl	25	25	750	261.73		#					*
1154684975	Henson	Adam	West Frankfort	IL	17	Family Practice	S	Paroxetine Hcl	Paroxetine Hcl	36	61	1830	311.96			11	19	149.7	570	*
1154684991	Hopf	Lisa	Morristown	NJ	34	Physician Assistant	S	Paroxetine Hcl	Paroxetine Hcl	14	38	1140	267.57			14	38	267.57	1140	*
1154685972	Bania	Buck	Rochester	MN	27	Family Practice	S	Paroxetine Hcl	Paroxetine Hcl	11	33	990	270.43			11	33	270.43	990	*
1154687010	Qin	Jenney	Oklahoma City	OK	40	Family Practice	S	Paroxetine Hcl	Paroxetine Hcl	25	53	1590	258.96		#					*
1154687259	Walz	Sara	Ashland	OR	41	Internal Medicine	S	Paroxetine Hcl	Paroxetine Hcl	12	36	1080	176.94			12	36	176.94	1080	*
1154689594	Mirza	Samina	Brooklyn	NY	36	Psychiatry	S	Paroxetine Hcl	Paroxetine Hcl	23	23	673	131.34		#					*
1154689917	Kelly	Daniel	Round Rock	TX	48	Family Practice	S	Paroxetine Hcl	Paroxetine Hcl	15	40.3	1210	287.22			15	40.3	287.22	1210	*
1154692556	Nasserian	Cyrus	Glendora	CA	6	Psychiatry	S	Paroxetine Hcl	Paroxetine Hcl	51	51	1461	459.74			33	33	328.67	981	*
1154693091	Snodgrass	Michelle	Bristol	TN	47	Nurse Practitioner	S	Paroxetine Hcl	Paroxetine Hcl	18	18	540	168.76		*					*
1154696607	Jowers	Allison	Steele	MO	29	Physician Assistant	S	Paroxetine Hcl	Paroxetine Hcl	104	142	4260	830.82	31		52	76	394.96	2280		17
1154697233	Morrison	Jayne	Effingham	IL	17	Nurse Practitioner	S	Paroxetine Hcl	Paroxetine Hcl	17	41.1	1232	190.09		*					*
1154697514	Buczynski	Patrick	Morristown	TN	47	Internal Medicine	S	Paroxetine Hcl	Paroxetine Hcl	17	42.8	1285	114.12		#					*
1154697811	Nguyen	Khoa	Marrero	LA	22	Family Practice	S	Paroxetine Hcl	Paroxetine Hcl	53	81	2430	512.61	16		33	55	366	1650	*
1154700219	Carey	Shannon	Portland	OR	41	Physician Assistant	S	Paroxetine Hcl	Paroxetine Hcl	45	47	1389	270.75			24	26	186.04	762	*
1154702702	Liu	Yongbao	New York	NY	36	Nurse Practitioner	S	Paroxetine Hcl	Paroxetine Hcl	16	16	480	105.67			16	16	105.67	480	*
1154702728	Hamreus	Kacie	Vancouver	WA	53	Physician Assistant	S	Paroxetine Hcl	Paroxetine Hcl	19	45	1321	286.23		#					*
1154703023	Rajani	Shazma	Greenville	NC	37	Student in an Organized Health Care Education/Training Program	T	Paroxetine Hcl	Paroxetine Hcl	18	26.1	761	184.64			0	0	0	0	#
1154703254	Mcgee	Lauren	Abingdon	VA	51	Family Practice	S	Paroxetine Hcl	Paroxetine Hcl	20	20.1	604	93.95		*					*
1154703361	Amiri	Farhad	Detroit	MI	26	Psychiatry & Neurology	T	Paroxetine Hcl	Paroxetine Hcl	15	17	508	310.83		*					*
1154704567	Espinosa	Matthew	Las Vegas	NV	32	Nurse Practitioner	S	Paroxetine Hcl	Paroxetine Hcl	13	33	990	199.65			13	33	199.65	990	*
1154704708	Gilliam	Gary	Dungannon	VA	51	Nurse Practitioner	S	Paroxetine Hcl	Paroxetine Hcl	12	22	660	239.05		*					*
1154705572	Tobey	Ashley	Arlington	MA	25	Nurse Practitioner	S	Paroxetine Hcl	Paroxetine Hcl	12	18	517	137.69		*					*
1154706240	Allen	Leslie	North Andover	MA	25	Nurse Practitioner	S	Paroxetine Hcl	Paroxetine Hcl	36	52	1560	408.8			25	27	280.52	810	*
1154707743	Alfredson	Katie	Muskegon	MI	26	Nurse Practitioner	S	Paroxetine Hcl	Paroxetine Hcl	15	19	570	308.2		*					*
1154708808	Cedeno	Natasha	Sunrise	FL	12	Family Practice	S	Paroxetine Hcl	Paroxetine Hcl	17	47	1410	230.62		#					*
1154711539	Saville	Ashley	Rock Hill	SC	45	Nurse Practitioner	S	Paroxetine Hcl	Paroxetine Hcl	12	16	471	116.99			12	16	116.99	471	*
1154711596	Weaver	Kevin	Midland	MI	26	Nurse Practitioner	S	Paroxetine Hcl	Paroxetine Hcl	11	12	360	50.09			11	12	50.09	360	*
1154713048	Shen	Keqiang	Surprise	AZ	4	Nurse Practitioner	S	Paroxetine Hcl	Paroxetine Hcl	15	15	412	146.29			15	15	146.29	412	*
1154713154	Herring	Torey	Montgomery	AL	1	Family Practice	S	Paroxetine Hcl	Paroxetine Hcl	17	31	930	206.41		*					*
1154713188	Rudy	Stacy	Portland	OR	41	Physician Assistant	S	Paroxetine Hcl	Paroxetine Hcl	12	22	660	110.9			12	22	110.9	660	*
1154713626	Harris	Andrew	Miami Beach	FL	12	Internal Medicine	S	Paroxetine Hcl	Paroxetine Hcl	15	45	1350	479.24			15	45	479.24	1350	*
1154714343	Christensen	Stephen	Sandpoint	ID	16	Family Practice	S	Paroxetine Hcl	Paroxetine Hcl	12	24	720	124.81		*					*
1154716983	Perez	Stephanie	Miami	FL	12	Internal Medicine	S	Paroxetine Hcl	Paroxetine Hcl	18	21	630	194.88			18	21	194.88	630	*
1154718328	Acheampong	Chidinma	Avondale	AZ	4	Nurse Practitioner	S	Paroxetine Hcl	Paroxetine Hcl	11	20	546	206.42			11	20	206.42	546	*
1154719698	Mize	Candace	Perry	GA	13	Nurse Practitioner	S	Paroxetine Hcl	Paroxetine Hcl	28	50	1500	390.17		#					*
1154721546	Vanness	James	Malone	NY	36	Physician Assistant	S	Paroxetine Hcl	Paroxetine Hcl	100	110	3300	617.55	16		40	48	233.38	1440	*
1154721769	Lejkowski	Christy	Mechanicsburg	PA	42	Physician Assistant	S	Paroxetine Hcl	Paroxetine Hcl	12	32	960	137.33		*					*
1154723120	Neibling	Jeremiah	Twin Falls	ID	16	Nurse Practitioner	S	Paroxetine Hcl	Paroxetine Hcl	18	18	540	127.4		*					*
1154723583	Bryner	Sally	Alliance	NE	31	Nurse Practitioner	S	Paroxetine Hcl	Paroxetine Hcl	12	12	360	81.63			12	12	81.63	360	*
1154726040	Meyer	Natalie	Gloucester	MA	25	Nurse Practitioner	S	Paroxetine Hcl	Paroxetine Hcl	12	12	360	137.22		#					*
1154726248	Ogle	Abigail	Monroe	NC	37	Nurse Practitioner	S	Paroxetine Hcl	Paroxetine Hcl	28	36	1080	486.81			15	23	106.95	690	*
1154727097	Pacini	Tracy	Granite City	IL	17	Nurse Practitioner	S	Paroxetine Hcl	Paroxetine Hcl	25	25	690	326.87			0	0	0	0	#
1154729085	Laney	Mandy	Cullman	AL	1	Nurse Practitioner	S	Paroxetine Hcl	Paroxetine Hcl	25	29	870	250.06		*					*
1154729283	Furey	Diane	Marblehead	MA	25	Nurse Practitioner	S	Paroxetine Hcl	Paroxetine Hcl	12	12	360	348.78			12	12	348.78	360	*
1154730505	Theroux	Ashley	Haverhill	MA	25	Nurse Practitioner	S	Paroxetine Hcl	Paroxetine Hcl	16	32	960	172.37			16	32	172.37	960	*
1154730554	Horne	Kelly	Wadesboro	NC	37	Nurse Practitioner	S	Paroxetine Hcl	Paroxetine Hcl	29	53.2	1595	378.45		*					*
1154733152	Fellows	Zachary	Madison	WI	55	Internal Medicine	S	Paroxetine Hcl	Paroxetine Hcl	15	33	990	228.15		*					*
1154733913	Anshasi	Ahmad	Dallas	TX	48	Internal Medicine	S	Paroxetine Hcl	Paroxetine Hcl	12	12	360	33.67		*					*
1154734861	Duran	Andres	Erie	PA	42	Family Practice	S	Paroxetine Hcl	Paroxetine Hcl	25	40	1200	243.34		#					*
1154735488	Alvarez	Alejandra	Hialeah	FL	12	Family Practice	S	Paroxetine Hcl	Paroxetine Hcl	16	48	1440	244.08			16	48	244.08	1440	*
1154735967	Price	Grace	Southwest Harbor	ME	23	Family Practice	S	Paroxetine Hcl	Paroxetine Hcl	12	12	360	75.88			12	12	75.88	360	*
1154737419	Sandroni	Peter	Minot	ND	38	Family Practice	S	Paroxetine Hcl	Paroxetine Hcl	13	13	390	168.61			13	13	168.61	390	*
1154737534	Fox	Shawn	Newport	OR	41	Nurse Practitioner	S	Paroxetine Hcl	Paroxetine Hcl	22	28	840	185.36		#					*
1154741486	Shehu	Nabila	Atlanta	GA	13	Family Practice	S	Paroxetine Hcl	Paroxetine Hcl	11	25	750	104.06		*					*
1154741825	Alla	Nandita	Moline	IL	17	Family Practice	S	Paroxetine Hcl	Paroxetine Hcl	12	32	960	233.09			12	32	233.09	960	*
1154743292	Owen	Vicki	Rapid City	SD	46	Nurse Practitioner	S	Paroxetine Hcl	Paroxetine Hcl	16	24	720	200.82		*					*
1154744928	Nair	Bindhu	Camarillo	CA	6	Nurse Practitioner	S	Paroxetine Hcl	Paroxetine Hcl	12	28	840	331.46		*					*
1154747475	Dunscombe	Brittany	Huntsville	AL	1	Nurse Practitioner	S	Paroxetine Hcl	Paroxetine Hcl	11	17	495	166.44			11	17	166.44	495	*
1154750347	Work	Candy	Olean	NY	36	Physician Assistant	S	Paroxetine Hcl	Paroxetine Hcl	19	33	982	250.57		#					*
1154751600	Carr	Lillian	East Brunswick	NJ	34	Nurse Practitioner	S	Paroxetine Hcl	Paroxetine Hcl	21	21	630	152.24			21	21	152.24	630	*
1154751659	White	Donna	Lawrenceburg	TN	47	Nurse Practitioner	S	Paroxetine Hcl	Paroxetine Hcl	15	27	810	198.83		*					*
1154752780	Evans	Amanda	Greer	SC	45	Nurse Practitioner	S	Paroxetine Hcl	Paroxetine Hcl	11	23	690	196.73			11	23	196.73	690	*
1154752814	Richmond	Marcie	Martinez	CA	6	Student in an Organized Health Care Education/Training Program	T	Paroxetine Hcl	Paroxetine Hcl	17	29	870	306.28		*					*
1154753929	Stuntz	Melissa	Chattanooga	TN	47	Nurse Practitioner	S	Paroxetine Hcl	Paroxetine Hcl	13	13	390	80.31			0	0	0	0	#
1154755254	Ray	Megan	Osage Beach	MO	29	Nurse Practitioner	S	Paroxetine Hcl	Paroxetine Hcl	16	16	480	64.4			0	0	0	0	#
1154757045	Roth	Melinda	Bloomington	IL	17	Nurse Practitioner	S	Paroxetine Hcl	Paroxetine Hcl	25	25.2	755	192.46			0	0	0	0	#
1154757227	Ra	Ji Hae	Cerritos	CA	6	Nurse Practitioner	S	Paroxetine Hcl	Paroxetine Hcl	20	20	472	161.46			20	20	161.46	472	*
1154757359	Coronado	Ann	Othello	WA	53	Physician Assistant	S	Paroxetine Hcl	Paroxetine Hcl	20	44	1320	400.5		#					*
1154760999	Gedeit	Amanda	Springboro	OH	39	Family Practice	S	Paroxetine Hcl	Paroxetine Hcl	13	17	510	193.2		*					*
1154761070	Plachta	Michael	Fountain	CO	8	Family Practice	S	Paroxetine Hcl	Paroxetine Hcl	11	11	330	129.56		*					*
1154761252	Kestila	Derek	Farrell	PA	42	Family Practice	S	Paroxetine Hcl	Paroxetine Hcl	19	42	1260	266.26		*					*
1154761658	Polanco	Schantal	Bronx	NY	36	Student in an Organized Health Care Education/Training Program	T	Paroxetine Hcl	Paroxetine Hcl	12	12	360	83.83			12	12	83.83	360	*
1154762151	Hoang	Ai-Chau	Rancho Mirage	CA	6	Family Practice	S	Paroxetine Hcl	Paroxetine Hcl	17	17	510	133.84			17	17	133.84	510	*
1154762292	Paim	Ana Catarina	Minneapolis	MN	27	Infectious Disease	S	Paroxetine Hcl	Paroxetine Hcl	12	12	360	59.94			0	0	0	0	#
1154762409	Larsen	Karen	Ocala	FL	12	Nurse Practitioner	S	Paroxetine Hcl	Paroxetine Hcl	14	26	780	389.46			14	26	389.46	780	*
1154763282	Shires	Katrina	Peterstown	WV	54	Nurse Practitioner	S	Paroxetine Hcl	Paroxetine Hcl	18	26	780	102.41			18	26	102.41	780	*
1154764975	Adams	Katie	Lincoln	ME	23	Family Practice	S	Paroxetine Hcl	Paroxetine Hcl	63	115	3450	552.66	13	#					*
1154767960	Odom	Caitlin	Tampa	FL	12	Physician Assistant	S	Paroxetine Hcl	Paroxetine Hcl	20	60	1800	388.98		#					*
1154768281	Gregory	Oliver	Lynn	MA	25	Internal Medicine	S	Paroxetine Hcl	Paroxetine Hcl	18	46	1380	319.72		#					*
1154768810	Moy	Karen	Dundalk	MD	24	Physician Assistant	S	Paroxetine Hcl	Paroxetine Hcl	25	33	974	178.15			12	16	73.61	480	*
1154769594	Ssemanda	Elizabeth	Houston	TX	48	Psychiatry & Neurology	T	Paroxetine Hcl	Paroxetine Hcl	21	23.3	700	181.74		*					*
1154769685	Morrison	Jeremy	Fitchburg	MA	25	Family Practice	S	Paroxetine Hcl	Paroxetine Hcl	11	33	990	224.98		*					*
1154771699	Reifenberg	Megan	Indianapolis	IN	18	Nurse Practitioner	S	Paroxetine Hcl	Paroxetine Hcl	23	33	990	256.38		*					*
1154771962	Olickan	Mary	Richmond	TX	48	Nurse Practitioner	S	Paroxetine Hcl	Paroxetine Hcl	35	35	424	245.34			0	0	0	0	#
1154773521	Stodghill	Linda	Rayville	LA	22	Nurse Practitioner	S	Paroxetine Hcl	Paroxetine Hcl	19	19	570	90.7		#					*
1154773729	Brown	Tashina	Hoxie	AR	5	Nurse Practitioner	S	Paroxetine Hcl	Paroxetine Hcl	39	45	1350	371.48		*					*
1154773935	Carter	Christina	Vassalboro	ME	23	Nurse Practitioner	S	Paroxetine Hcl	Paroxetine Hcl	21	39	1170	255.32		#					*
1154774933	Guirgis	Iman	Toronto	ZZ	9E	General Practice	S	Paroxetine Hcl	Paroxetine Hcl	30	30.3	646	402.64		#					*
1154776367	Lati	Miro	Brooklyn	NY	36	Internal Medicine	S	Paroxetine Hcl	Paroxetine Hcl	42	42	1260	497.72		#					*
1154776722	Wilds	Linda	Marion	SC	45	Nurse Practitioner	S	Paroxetine Hcl	Paroxetine Hcl	13	15	450	134.61		*					*
1154779460	Eichenberger	Molly	Forest City	IA	19	Nurse Practitioner	S	Paroxetine Hcl	Paroxetine Hcl	29	43	1290	194.41			12	22	46.32	660	*
1154782720	Dada	Atinuke	League City	TX	48	Nurse Practitioner	S	Paroxetine Hcl	Paroxetine Hcl	11	21	630	205.03		*					*
1154786267	Summers	Jerilyn	Port Charlotte	FL	12	Nurse Practitioner	S	Paroxetine Hcl	Paroxetine Hcl	12	30	900	205.73		*					*
1154789964	Saxsma	Maria Arlene	Palatine	IL	17	Nurse Practitioner	S	Paroxetine Hcl	Paroxetine Hcl	12	12	224	57.05			0	0	0	0	#
1154790384	Bauerle	Mathew	Fort Myers	FL	12	Nurse Practitioner	S	Paroxetine Hcl	Paroxetine Hcl	14	40	1200	225.68			14	40	225.68	1200	*
1154792513	Wallace	Sarah	Onaway	MI	26	Physician Assistant	S	Paroxetine Hcl	Paroxetine Hcl	14	33	990	174.55			14	33	174.55	990	*
1154793685	Masters	Laura	Gilbert	AZ	4	Nurse Practitioner	S	Paroxetine Hcl	Paroxetine Hcl	16	16	463	87.42			16	16	87.42	463	*
1154795839	Coleman	Sonya	Shreveport	LA	22	Physician Assistant	S	Paroxetine Hcl	Paroxetine Hcl	33	39	1170	172.26		*					*
1154796498	Van Noy	Patrick	Salem	OR	41	Physician Assistant	S	Paroxetine Hcl	Paroxetine Hcl	35	47	1410	241.3			20	32	166.72	960	*
1154796605	Johnson	Jamilah	Chicago	IL	17	Nurse Practitioner	S	Paroxetine Hcl	Paroxetine Hcl	20	32	921	189.68			20	32	189.68	921	*
1154797470	Joseph	Jocelin	Fort Myers	FL	12	Nurse Practitioner	S	Paroxetine Hcl	Paroxetine Hcl	21	21.2	579	588.3		#					*
1154798759	Mcarthur	Kasee	Elk City	OK	40	Nurse Practitioner	S	Paroxetine Hcl	Paroxetine Hcl	29	47	1410	161.86		*					*
1154820512	Cannon	Emily	Luray	VA	51	Nurse Practitioner	S	Paroxetine Hcl	Paroxetine Hcl	12	12	360	79.53		*					*
1154828325	Bonnett	Venus	Scottsdale	AZ	4	Nurse Practitioner	S	Paroxetine Hcl	Paroxetine Hcl	14	20	600	222.26		*					*
1154829943	Eppes	Alexis	Palm Bay	FL	12	Nurse Practitioner	S	Paroxetine Hcl	Paroxetine Hcl	21	29	870	343.8		*					*
1154833879	Oldham	Christina	Benton Harbor	MI	26	Nurse Practitioner	S	Paroxetine Hcl	Paroxetine Hcl	48	56	1678	379.28			17	25	170.56	748	*
1154844165	Baldwin	Sara	Austin	TX	48	Nurse Practitioner	S	Paroxetine Hcl	Paroxetine Hcl	19	19.4	581	231.14		*					*
1154845931	Seese	Jordan	Hartville	OH	39	Nurse Practitioner	S	Paroxetine Hcl	Paroxetine Hcl	12	16	480	148.84		*					*
1154850410	Clark	Samantha	Sanger	CA	6	Physician Assistant	S	Paroxetine Hcl	Paroxetine Hcl	11	11	330	63.82		*					*
1154861995	Bryant	Jade	Pueblo	CO	8	Nurse Practitioner	S	Paroxetine Hcl	Paroxetine Hcl	28	36	1080	224.39		#					*
1154863173	Francom	Chad	W. Wendover	NV	32	Physician Assistant	S	Paroxetine Hcl	Paroxetine Hcl	11	33	990	225.71		*					*
1154864064	Mora	Kimberly	Wall Township	NJ	34	Nurse Practitioner	S	Paroxetine Hcl	Paroxetine Hcl	15	15	419	111.66			15	15	111.66	419	*
1154864304	Roush	Christi	Pomeroy	OH	39	Nurse Practitioner	S	Paroxetine Hcl	Paroxetine Hcl	26	36	1080	148.88		*					*
1154865210	Adams	Brooke	Amherst	NY	36	Nurse Practitioner	S	Paroxetine Hcl	Paroxetine Hcl	11	17	510	160.32		*					*
1154870384	Koerner	Patricia	New Smyrna Beach	FL	12	Nurse Practitioner	S	Paroxetine Hcl	Paroxetine Hcl	17	41	1230	222.87			17	41	222.87	1230	*
1154871036	Meza	Joshua	Laredo	TX	48	Nurse Practitioner	S	Paroxetine Hcl	Paroxetine Hcl	36	38	1140	256.79		*					*
1154872919	Halyard	Cielita	Goose Creek	SC	45	Nurse Practitioner	S	Paroxetine Hcl	Paroxetine Hcl	11	13	390	134.17			11	13	134.17	390	*
1154873032	Holland	Wendy	Wesley Chapel	FL	12	Nurse Practitioner	S	Paroxetine Hcl	Paroxetine Hcl	22	32	960	272.31		#					*
1154874139	Ziegler	Madeleine	Goshen	NY	36	Nurse Practitioner	S	Paroxetine Hcl	Paroxetine Hcl	11	11	330	67.86			0	0	0	0	#
1154874543	Kohl	Meghan	Raeford	NC	37	Nurse Practitioner	S	Paroxetine Hcl	Paroxetine Hcl	16	16	480	67.57		*					*
1154875904	Kraus	Kelly	Binghamton	NY	36	Nurse Practitioner	S	Paroxetine Hcl	Paroxetine Hcl	14	34	1004	293.75		#					*
1154877421	Hester	Kenisha	Waverly	TN	47	Nurse Practitioner	S	Paroxetine Hcl	Paroxetine Hcl	15	23	690	126.24			15	23	126.24	690	*
1154878296	Noller	Elizabeth	Toms River	NJ	34	Nurse Practitioner	S	Paroxetine Hcl	Paroxetine Hcl	14	14	406	244.1			14	14	244.1	406	*
1154878866	Haney	Daniel	Valdosta	GA	13	Nurse Practitioner	S	Paroxetine Hcl	Paroxetine Hcl	42	46	1312	257.4	12	*					*
1154879674	Hayes	Allison	Danbury	CT	9	Nurse Practitioner	S	Paroxetine Hcl	Paroxetine Hcl	13	19	542	164.03		*					*
1154879757	Liebenstein	Katelyn	Santa Fe	NM	35	Nurse Practitioner	S	Paroxetine Hcl	Paroxetine Hcl	12	20	600	224.35		*					*
1164400057	Roethler	Travis	Faribault	MN	27	Physician Assistant	S	Paroxetine Hcl	Paroxetine Hcl	20	48	1425	222.4			20	48	222.4	1425	*
1164400214	Tesseneer	Ralph	Spartanburg	SC	45	Family Practice	S	Paroxetine Hcl	Paroxetine Hcl	84	130	3900	967.07	16		41	75	614.72	2250	*
1164400263	Ling	Kok-Tong	San Francisco	CA	6	Nephrology	S	Paroxetine Hcl	Paroxetine Hcl	11	22.6	678	151.59			11	22.6	151.59	678	*
1164400404	Thomas	Jerry	Franklinton	LA	22	Family Practice	S	Paroxetine Hcl	Paroxetine Hcl	85	111	2404	639.31	12		72	82	456.4	1534	*
1164400495	Vine	Craig	St Paul	MN	27	Psychiatry	S	Paroxetine Hcl	Paroxetine Hcl	71	91.1	2716	830.9			28	38.1	333.29	1126	*
1164400503	Bachop	Alice	Sparta	WI	55	Nurse Practitioner	S	Paroxetine Hcl	Paroxetine Hcl	11	11	322	51.56			0	0	0	0	#
1164400867	Dawson	Mark	Austin	TX	48	Family Practice	S	Paroxetine Hcl	Paroxetine Hcl	28	64	1890	439.74			28	64	439.74	1890	*
1164401063	Beale	Gladys	Fort Wayne	IN	18	Psychiatry	S	Paroxetine Er	Paroxetine Hcl	15	29	870	3330.25			0	0	0	0	#
1164401071	Berger	Jeffrey	Huntersville	NC	37	Family Practice	S	Paroxetine Hcl	Paroxetine Hcl	25	61	1830	521.88			25	61	521.88	1830	*
1164401121	Traffanstedt	Frances Darlene	Birmingham	AL	1	Internal Medicine	S	Paroxetine Hcl	Paroxetine Hcl	46	80	2400	322.87	11		46	80	322.87	2400		11
1164401345	Kopf	Stephen	Ossining	NY	36	Internal Medicine	S	Paroxetine Hcl	Paroxetine Hcl	15	31	930	423.19			15	31	423.19	930	*
1164401394	Casey	Jason	Jonesboro	AR	5	Internal Medicine	S	Paroxetine Hcl	Paroxetine Hcl	31	31.6	935	354.02			0	0	0	0	#
1164401436	Conley	Scott	Elizabethtown	PA	42	Family Practice	S	Paroxetine Hcl	Paroxetine Hcl	24	56	1651	196.09		#					*
1164402103	Ray	Marvin	Middletown	OH	39	Internal Medicine	S	Paroxetine Hcl	Paroxetine Hcl	37	81	2430	617.91	13		37	81	617.91	2430		13
1164402111	Burgo	Alfred	Mc Kees Rocks	PA	42	Internal Medicine	S	Paroxetine Hcl	Paroxetine Hcl	11	11	330	114.86			11	11	114.86	330	*
1164402285	Mallari	Madonna	Scottsdale	AZ	4	Internal Medicine	S	Paroxetine Hcl	Paroxetine Hcl	23	67	2010	382.15			23	67	382.15	2010	*
1164402418	Davis	Christine	New Port Richey	FL	12	Nurse Practitioner	S	Paroxetine Hcl	Paroxetine Hcl	55	55	1488	244.15		#					*
1164402632	Guba	Gerardo	Carson	CA	6	Family Practice	S	Paroxetine Hcl	Paroxetine Hcl	17	51	1530	366.07			17	51	366.07	1530	*
1164402764	Greenstein	Marc	Pembroke Pines	FL	12	Internal Medicine	S	Paroxetine Hcl	Paroxetine Hcl	21	45	1350	321.34			21	45	321.34	1350	*
1164402970	Holmes	Gregory	Smyrna	DE	10	Family Practice	S	Paroxetine Hcl	Paroxetine Hcl	32	68	2040	725.06			20	54	632.74	1620	*
1164403655	Patel	Ramesh	Joliet	IL	17	Cardiology	S	Paroxetine Hcl	Paroxetine Hcl	14	42	1260	261.2			14	42	261.2	1260	*
1164403689	Anderson	Miles	Palatka	FL	12	Internal Medicine	S	Paroxetine Hcl	Paroxetine Hcl	17	31	930	168.67		#					*
1164403721	Aponte	Miriam	Houston	TX	48	Psychiatry	S	Paroxetine Hcl	Paroxetine Hcl	27	35	1050	220.46		*					*
1164403762	Hughes	Patrick	Lexington	KY	21	Nurse Practitioner	S	Paroxetine Hcl	Paroxetine Hcl	68	100	2973	547.88	14		44	72	475.84	2133	*
1164404133	Moss	Barry	Farmington Hills	MI	26	Internal Medicine	S	Paroxetine Hcl	Paroxetine Hcl	19	45	1350	479.57		#					*
1164404257	Azzara	Vincent	Fort Myers	FL	12	Internal Medicine	S	Paroxetine Hcl	Paroxetine Hcl	44	106	3180	990.51			44	106	990.51	3180	*
1164404315	Adams	Rodney	Nashville	TN	47	Nurse Practitioner	S	Paroxetine Hcl	Paroxetine Hcl	12	12	360	48.9			0	0	0	0	#
1164404455	Oliver	David	Ocala	FL	12	Family Practice	S	Paroxetine Hcl	Paroxetine Hcl	28	66	1980	332.18			28	66	332.18	1980	*
1164404489	Santos	Jose	Gurabo	PR	72	General Practice	T	Paroxetine Hcl	Paroxetine Hcl	49	49	1470	313.54			22	22	172.58	660	*
1164404729	Kwon	Tony	Riverside	CA	6	Internal Medicine	S	Paroxetine Hcl	Paroxetine Hcl	42	64	1919	474.14			42	64	474.14	1919	*
1164404786	Murphy	Shaylyn	The Dalles	OR	41	Physician Assistant	S	Paroxetine Hcl	Paroxetine Hcl	17	29	871	383.92			17	29	383.92	871	*
1164405007	Cohen	Louise	Port Charlotte	FL	12	Family Practice	S	Paroxetine Hcl	Paroxetine Hcl	94	256	7660	1674.26	29		94	256	1674.26	7660		29
1164405064	Romero	Melvin	Albuquerque	NM	35	Family Practice	S	Paroxetine Hcl	Paroxetine Hcl	25	49	1470	318.05		#					*
1164405221	Castleman	Patricia	Waynesboro	TN	47	Nurse Practitioner	S	Paroxetine Hcl	Paroxetine Hcl	20	38	1140	550.01		*					*
1164405445	Myers	Danielle	Modesto	CA	6	Family Practice	S	Paroxetine Hcl	Paroxetine Hcl	18	18	540	88.32			18	18	88.32	540	*
1164405569	Andrews	Allyson	Rock Cave	WV	54	Physician Assistant	S	Paroxetine Hcl	Paroxetine Hcl	19	53	1590	353.82			19	53	353.82	1590	*
1164405692	Callaghan	Elizabeth	Milwaukie	OR	41	Family Practice	S	Paroxetine Hcl	Paroxetine Hcl	30	48	1440	520.73			30	48	520.73	1440	*
1164405791	Autrey	Shanna	Princeton	WV	54	Physician Assistant	S	Paroxetine Hcl	Paroxetine Hcl	124	144	4297	1159.5	22		22	30	177.32	877	*
1164405957	Hundemer	Karen	Frederick	MD	24	Family Practice	S	Paroxetine Hcl	Paroxetine Hcl	11	23	690	76.12			11	23	76.12	690	*
1164406229	Salzberg	Paul	Callicoon	NY	36	Family Practice	S	Paroxetine Hcl	Paroxetine Hcl	165	217	6475	2019.12	24		139	187	1846.66	5575	#
1164406278	Deselms	Kendall	Cameron	MO	29	Family Practice	S	Paroxetine Hcl	Paroxetine Hcl	21	29	870	199.12			21	29	199.12	870	*
1164406344	Schreier	Christopher	Thorndale	PA	42	Family Practice	S	Paroxetine Hcl	Paroxetine Hcl	43	53	1342	360.14			26	34	239.15	772	*
1164406393	Kennedy	Christopher	Leominster	MA	25	Psychiatry	S	Paroxetine Hcl	Paroxetine Hcl	15	15	450	78.55		#					*
1164406849	Kline	Sally	Eden Prairie	MN	27	Family Practice	S	Paroxetine Hcl	Paroxetine Hcl	20	43	1290	217.81			20	43	217.81	1290	*
1164406922	Hollingsworth	Robert	Red Springs	NC	37	Physician Assistant	S	Paroxetine Hcl	Paroxetine Hcl	48	84	2520	592.27		#					*
1164407094	Hodges	Merle	Salina	KS	20	Obstetrics & Gynecology	S	Paroxetine Hcl	Paroxetine Hcl	20	34	1020	164.64		*					*
1164407144	Fitch	Kimberly	St Louis Park	MN	27	Psychiatry	S	Paroxetine Hcl	Paroxetine Hcl	67	115	3409	1041.93	12		26	54	450.06	1620	*
1164407375	Mcandrew	Thomas	Coos Bay	OR	41	Family Practice	S	Paroxetine Hcl	Paroxetine Hcl	18	43.5	1298	234.86			18	43.5	234.86	1298	*
1164407532	Doumet	Bouchra	Holland	OH	39	Family Practice	S	Paroxetine Hcl	Paroxetine Hcl	15	19	547	67.5			15	19	67.5	547	*
1164408233	Dryden	Theresa	Charleston	SC	45	Nurse Practitioner	S	Paroxetine Hcl	Paroxetine Hcl	30	30	900	225.29			0	0	0	0	#
1164408258	Graham	Michelle	Lancaster	OH	39	Family Practice	S	Paroxetine Hcl	Paroxetine Hcl	47	75	2250	425.2			31	49	276.62	1470	*
1164408399	Twyman	Deanna	Conway	MO	29	Nurse Practitioner	S	Paroxetine Hcl	Paroxetine Hcl	26	58	1740	293.98		#					*
1164408704	Chuck	John	Davis	CA	6	Family Practice	S	Paroxetine Hcl	Paroxetine Hcl	11	27.3	818	176.88			11	27.3	176.88	818	*
1164409090	Patel	Pravesh	Dayton	OH	39	Psychiatry	S	Paroxetine Hcl	Paroxetine Hcl	22	22	613	217.38			11	11	111.06	306	*
1164409173	Harrison	Russell	Pendleton	OR	41	Family Practice	S	Paroxetine Hcl	Paroxetine Hcl	44	52	1544	468.23			44	52	468.23	1544	*
1164409215	Kamstra	Lee	Orange City	IA	19	Family Practice	S	Paroxetine Hcl	Paroxetine Hcl	29	55.1	1653	306.16			17	43.1	224.92	1293	*
1164409462	Rollo	Mark	Leominster	MA	25	Family Practice	S	Paroxetine Hcl	Paroxetine Hcl	67	100	3000	572.92	14		29	60	231.23	1800	*
1164409538	Sebastian	Clifford	Chester	NJ	34	Cardiology	S	Paroxetine Hcl	Paroxetine Hcl	16	48	1440	530.56			16	48	530.56	1440	*
1164409561	Walha	Santokh	Port Charlotte	FL	12	Internal Medicine	S	Paroxetine Hcl	Paroxetine Hcl	21	47	1392	334		#					*
1164409652	Daugherty	John	Roanoke	VA	51	Family Practice	S	Paroxetine Hcl	Paroxetine Hcl	37	67	2010	688.78		#					*
1164410171	Simpson	Joann	Bartlesville	OK	40	Nurse Practitioner	S	Paroxetine Hcl	Paroxetine Hcl	27	67	2010	690.39		#					*
1164410247	Dejosef	Teresita	Saint Marys	WV	54	General Practice	S	Paroxetine Hcl	Paroxetine Hcl	46	64	1910	449.52			18	20	141.54	590	*
1164410304	Norton	Roger	New Hartford	NY	36	Family Practice	S	Paroxetine Hcl	Paroxetine Hcl	12	22	660	79.17		#					*
1164410353	Sheehan	Deborah	Willow Springs	MO	29	Family Practice	S	Paroxetine Hcl	Paroxetine Hcl	103	131	2764	912.32	13		84	96	682.23	1737	*
1164410445	Richmond	Shawn	Oskaloosa	IA	19	Family Practice	S	Paroxetine Hcl	Paroxetine Hcl	26	66	1980	461.55		#					*
1164410577	Wood	Tina	Ft Myers	FL	12	Nurse Practitioner	S	Paroxetine Hcl	Paroxetine Hcl	16	46	1380	376.85			16	46	376.85	1380	*
1164410585	Shetty	Supritha	Mc Murray	PA	42	Internal Medicine	S	Paroxetine Hcl	Paroxetine Hcl	11	23	690	101.57		*					*
1164410791	Shushan	Arthur	Cambridge	MA	25	Internal Medicine	S	Paroxetine Hcl	Paroxetine Hcl	37	55	1650	314.08		#					*
1164411385	Mogelnicki	Stanley	Woodstock	GA	13	Internal Medicine	S	Paroxetine Hcl	Paroxetine Hcl	49	95	2828	837.61	12	#					*
1164411526	Schafer	Richard	Bristow	OK	40	Family Practice	S	Paroxetine Hcl	Paroxetine Hcl	256	325	9664	1962.44	48		116	163	1179.73	4815		20
1164411559	Deweese	Vicki	Dalton	GA	13	Nurse Practitioner	S	Paroxetine Hcl	Paroxetine Hcl	57	69	2070	619.23			18	19	89.84	570	*
1164411831	Frazier	Charlene	Newport	TN	47	Nurse Practitioner	S	Paroxetine Hcl	Paroxetine Hcl	96	142	4250	1331.73	15		21	31	199.15	930	*
1164412151	Beachy	Arden	Staples	MN	27	Emergency Medicine	S	Paroxetine Hcl	Paroxetine Hcl	17	31	914	231.19		*					*
1164412177	Choy	Peter	Miami	FL	12	Internal Medicine	S	Paroxetine Hcl	Paroxetine Hcl	67	143.1	4274	1544.39	19	#					#
1164412276	Almanza	Orlando	South Miami	FL	12	Cardiology	S	Paroxetine Er	Paroxetine Hcl	12	12	360	1093.28			12	12	1093.28	360	*
1164412292	Garcia	Hugo	Miami	FL	12	Cardiology	S	Paroxetine Hcl	Paroxetine Hcl	42	80	2400	591.81			42	80	591.81	2400	*
1164412466	Ghattas	Edward	Peoria	AZ	4	Family Practice	S	Paroxetine Hcl	Paroxetine Hcl	20	36	1080	250.88			20	36	250.88	1080	*
1164412474	Copeland	Jessie	Celina	TN	47	Internal Medicine	S	Paroxetine Hcl	Paroxetine Hcl	51	73.2	2140	556.09		#					*
1164412680	Iglikowski	Witold	Las Vegas	NV	32	Internal Medicine	S	Paroxetine Hcl	Paroxetine Hcl	17	26.3	767	219.92		#					*
1164413050	Carney	Sherri	Westlake	OH	39	Internal Medicine	S	Paroxetine Hcl	Paroxetine Hcl	29	57	1710	391.1		#					*
1164413100	Smith	Mark	Springfield	OH	39	Psychiatry	S	Paroxetine Hcl	Paroxetine Hcl	66	84	2520	691.52	13		37	46	332.26	1380	*
1164413159	Patel	Piyush	Somerset	KY	21	Neurology	S	Paroxetine Hcl	Paroxetine Hcl	183	219.1	6513	1690.92	32		64	82	547.14	2451		14
1164413167	Whitaker	Theodore	Overland Park	KS	20	Internal Medicine	S	Paroxetine Hcl	Paroxetine Hcl	12	36	1080	178.31			12	36	178.31	1080	*
1164413241	Carl	Michael	Garden City	NY	36	Internal Medicine	S	Paroxetine Hcl	Paroxetine Hcl	32	96	2880	741.48		#					*
1164413308	Chittom	Park	Selma	AL	1	Internal Medicine	S	Paroxetine Hcl	Paroxetine Hcl	86	146	4289	754.52	21	#					#
1164413605	Perkins	Greg	Carroll	IA	19	Family Practice	S	Paroxetine Hcl	Paroxetine Hcl	24	49.3	1480	395.61			24	49.3	395.61	1480	*
1164413761	Muntean	Dan	Surfside Beach	SC	45	Family Practice	S	Paroxetine Hcl	Paroxetine Hcl	24	56	1680	250.54	11	#					*
1164413837	Hoffmann	Mark	Bellingham	WA	53	Family Practice	S	Paroxetine Hcl	Paroxetine Hcl	11	25	744	134.71			11	25	134.71	744	*
1164413894	Guadalupe	Myriam	Canovanas	PR	72	General Practice	S	Paroxetine Hcl	Paroxetine Hcl	12	12	360	76.32			12	12	76.32	360	*
1164414116	Downing	Bradley	Mesa	AZ	4	Family Practice	S	Paroxetine Hcl	Paroxetine Hcl	15	43	1290	284.64			15	43	284.64	1290	*
1164414249	Rao	Ravishankar	Brooksville	FL	12	Internal Medicine	S	Paroxetine Hcl	Paroxetine Hcl	30	32	960	267.49		#					*
1164414512	Okpala	Henrietta	Brooklyn	NY	36	Nurse Practitioner	S	Paroxetine Hcl	Paroxetine Hcl	77	77	2310	868.77	14		15	15	134.17	450	*
1164414520	Fulwood	Karen	Dubuque	IA	19	Nurse Practitioner	S	Paroxetine Hcl	Paroxetine Hcl	27	41	1230	269.67		*					*
1164414538	Bell	Reagan	Raleigh	NC	37	Nurse Practitioner	S	Paroxetine Hcl	Paroxetine Hcl	16	16	480	182.13			16	16	182.13	480	*
1164414546	Lindaberry	Jeffrey	Myrtle Beach	SC	45	Family Practice	S	Paroxetine Hcl	Paroxetine Hcl	41	113	3390	740		#					*
1164414819	Dubois	Craig	Mooresville	NC	37	Neurology	S	Paroxetine Hcl	Paroxetine Hcl	56	74.1	2175	509.32			42	58.1	387.73	1726	*
1164415113	Rubbelke	Jerome	Cave Creek	AZ	4	Family Practice	S	Paroxetine Hcl	Paroxetine Hcl	26	68	2040	377.7	11	#					*
1164415352	Galvin Iii	Thomas	Westminster	MD	24	Internal Medicine	S	Paroxetine Hcl	Paroxetine Hcl	65	163.2	4853	985.18	20	#					#
1164415402	Zabad	Hussein	Palatka	FL	12	Internal Medicine	S	Paroxetine Hcl	Paroxetine Hcl	24	46	1380	290.9			24	46	290.9	1380	*
1164415451	Ara	Zeenat	Phoenix	AZ	4	Geriatric Medicine	S	Paroxetine Hcl	Paroxetine Hcl	45	87	2610	452.41		#					*
1164415519	Kraske	Gerhard	Middleton	WI	55	Internal Medicine	S	Paroxetine Hcl	Paroxetine Hcl	39	61	1804	421.83		#					*
1164415535	Phan	Nghia	Pomona	CA	6	Family Practice	S	Paroxetine Hcl	Paroxetine Hcl	16	22	660	140.55			16	22	140.55	660	*
1164415576	Gooch	Kevin	Whitesburg	KY	21	Internal Medicine	S	Paroxetine Hcl	Paroxetine Hcl	97	100	1940	845.06		#					*
1164415618	Caunt	Calvin	Shelby	NC	37	Internal Medicine	S	Paroxetine Hcl	Paroxetine Hcl	52	138	4140	1296.73	14	#					#
1164415691	Conway	David	Littleton	CO	8	Internal Medicine	S	Paroxetine Hcl	Paroxetine Hcl	50	98.1	2943	883.27	15		50	98.1	883.27	2943		15
1164415717	Lewandowski	Krzysztof	Panama City	FL	12	Internal Medicine	S	Paroxetine Hcl	Paroxetine Hcl	19	50	1500	242.7		*					*
1164416145	Shetty	Athmaram	Saint Louis	MO	29	Internal Medicine	S	Paroxetine Hcl	Paroxetine Hcl	56	120	3600	903.43	14	#					#
1164416269	Pick	Ann	Sioux City	IA	19	Nurse Practitioner	S	Paroxetine Hcl	Paroxetine Hcl	24	44	1300	183.75		#					*
1164416285	Winberg	Jana	Kountze	TX	48	Family Practice	S	Paroxetine Hcl	Paroxetine Hcl	13	23	680	170.06			13	23	170.06	680	*
1164416368	Sargent	Paula	Little Rock	AR	5	Nurse Practitioner	S	Paroxetine Hcl	Paroxetine Hcl	13	13	390	58.61			0	0	0	0	#
1164416483	Stebbins	David	New Bedford	MA	25	Cardiology	S	Paroxetine Hcl	Paroxetine Hcl	25	41	1230	162.53		#					*
1164416517	Drummond	Harry	Simi Valley	CA	6	Family Practice	S	Paroxetine Hcl	Paroxetine Hcl	70	110	3255	922.33	14	#					#
1164416624	Draves	Earl	Festus	MO	29	Family Practice	S	Paroxetine Hcl	Paroxetine Hcl	63	107	3140	673.43	12	#					*
1164416806	Osunkoya	Abayomi	Jacksonville	NC	37	Internal Medicine	S	Paroxetine Hcl	Paroxetine Hcl	34	64	1920	435.45			20	22	174.62	660	*
1164416996	Draves	Jeffrey	Festus	MO	29	Family Practice	S	Paroxetine Hcl	Paroxetine Hcl	88	154	4553	1057.14	19	#					#
1164417044	Garland	Jackie	Edmond	OK	40	Family Practice	S	Paroxetine Hcl	Paroxetine Hcl	14	24	720	99.79		#					*
1164417127	Hesselrode	Mark	Cordova	TN	47	Nurse Practitioner	S	Paroxetine Hcl	Paroxetine Hcl	20	26	780	109.98		*					*
1164417259	Hyde	Claire	West Columbia	SC	45	Psychiatry	S	Paroxetine Hcl	Paroxetine Hcl	32	38	1117	688.22		#					*
1164417499	Paschall	Robert	Nassawadox	VA	51	Neurology	S	Paroxetine Hcl	Paroxetine Hcl	13	13.2	371	349			13	13.2	349	371	*
1164417515	Davito	William	Bartlesville	OK	40	Family Practice	S	Paroxetine Hcl	Paroxetine Hcl	33	45	1300	408.59		#					*
1164417580	Denker	Michael	Teaneck	NJ	34	Internal Medicine	S	Paroxetine Hcl	Paroxetine Hcl	42	84	2520	682.57			42	84	682.57	2520	*
1164417598	Matthews Iii	James	Meridian	MS	28	Family Practice	S	Paroxetine Hcl	Paroxetine Hcl	12	36	1080	150.14			12	36	150.14	1080	*
1164417812	Alba	Zarah-Ann	Lafayette	IN	18	Internal Medicine	S	Paroxetine Hcl	Paroxetine Hcl	19	53	1590	376.63	11		19	53	376.63	1590		11
1164418125	Shah	Devendra	Monroe	NC	37	Psychiatry	S	Paroxetine Hcl	Paroxetine Hcl	56	76	2199	554.36			28	40	388.88	1119	*
1164418257	Kagan	Donald	North Haven	CT	9	Physician Assistant	S	Paroxetine Hcl	Paroxetine Hcl	17	39	1170	137.79		#					*
1164418331	Brown	Lester	Kannapolis	NC	37	Family Practice	S	Paroxetine Hcl	Paroxetine Hcl	15	35	1050	324.92		*					*
1164418398	Anne	Srilata	Birmingham	AL	1	Psychiatry	S	Paroxetine Hcl	Paroxetine Hcl	156	194.2	5826	1057.65	33		39	47	230.33	1410	*
1164418679	Tompkins	George	Van Buren	AR	5	Family Practice	S	Paroxetine Hcl	Paroxetine Hcl	21	29	870	266.58		*					*
1164418729	Hashmi	Naira	Naperville	IL	17	Internal Medicine	S	Paroxetine Hcl	Paroxetine Hcl	18	40	1200	283.66			18	40	283.66	1200	*
1164418737	Eilers	John	Slatyfork	WV	54	Family Practice	S	Paroxetine Hcl	Paroxetine Hcl	26	74	2200	339.89			26	74	339.89	2200	*
1164418752	Medina	Luis	Port Arthur	TX	48	Internal Medicine	S	Paroxetine Hcl	Paroxetine Hcl	13	30	900	252.02		#					*
1164419131	Sullivan	Brian	Lancaster	PA	42	Family Practice	S	Paroxetine Hcl	Paroxetine Hcl	13	13	380	102.99		*					*
1164419388	Dunn	Janet	Lees Summit	MO	29	Psychiatry	S	Paroxetine Hcl	Paroxetine Hcl	13	15	426	46.63			0	0	0	0	#
1164419537	Bryant	Richard	Desoto	TX	48	Family Practice	S	Paroxetine Hcl	Paroxetine Hcl	14	36	1077	193.46			14	36	193.46	1077	*
1164419560	Blakeburn	Robert	Clinton	OK	40	Emergency Medicine	S	Paroxetine Hcl	Paroxetine Hcl	61	73.2	2179	400.41			61	73.2	400.41	2179	*
1164419941	Gammon	William	Murrells Inlet	SC	45	Family Practice	S	Paroxetine Hcl	Paroxetine Hcl	27	81	2430	574.86			27	81	574.86	2430	*
1164419966	Mcgarry	Joseph	Florence	CO	8	Family Practice	S	Paroxetine Hcl	Paroxetine Hcl	29	65	1950	533.74			18	50	372.7	1500	*
1164420162	Caulfield	Kyle	Hammond	LA	22	Internal Medicine	S	Paroxetine Hcl	Paroxetine Hcl	31	41	896	253.38		#					*
1164420170	Waddell	Judith	Bowling Green	KY	21	Nurse Practitioner	S	Paroxetine Hcl	Paroxetine Hcl	26	36	1080	228.08			26	36	228.08	1080	*
1164420238	Datta	Purnendu	Greensburg	IN	18	Internal Medicine	S	Paroxetine Hcl	Paroxetine Hcl	62	128	3840	970.02	19		44	100	774.44	3000	#
1164420378	Reubens	Harold	Niagara Falls	NY	36	Family Practice	S	Paroxetine Hcl	Paroxetine Hcl	27	49	1470	206.54			27	49	206.54	1470	*
1164420394	Collier	Michael	Cape Coral	FL	12	Internal Medicine	S	Paroxetine Hcl	Paroxetine Hcl	111	166	4775	2002.92	23		87	142	1616.32	4107	#
1164420527	Patel	Narendra	Bayonet Point	FL	12	Family Practice	S	Paroxetine Hcl	Paroxetine Hcl	21	57	1710	322.98		#					*
1164420691	Tilley	John	Highland Village	TX	48	Family Practice	S	Paroxetine Hcl	Paroxetine Hcl	29	49	1464	252.64			29	49	252.64	1464	*
1164421103	Sanders	Lawrence	Nederland	TX	48	Family Practice	S	Paroxetine Hcl	Paroxetine Hcl	34	92	2760	474.77			34	92	474.77	2760	*
1164421251	Yilma	Zelalem	Mesa	AZ	4	Cardiology	S	Paroxetine Hcl	Paroxetine Hcl	13	35	1050	197.58		#					*
1164421343	Krishnamurthi	Subramaniam	Sapulpa	OK	40	Cardiology	S	Paroxetine Hcl	Paroxetine Hcl	17	25	750	224.83			17	25	224.83	750	*
1164421426	Goel	Shashi	Phoenix	AZ	4	Internal Medicine	S	Paroxetine Hcl	Paroxetine Hcl	13	23	690	113.45		*					*
1164421525	Wright	Brian	Myrtle Beach	SC	45	Internal Medicine	S	Paroxetine Hcl	Paroxetine Hcl	23	69	2070	523.84			23	69	523.84	2070	*
1164421780	Lepor	Scott	Calhoun	GA	13	Family Practice	S	Paroxetine Hcl	Paroxetine Hcl	23	37	1110	224.02		#					*
1164421970	Duffy	Kenneth	Seiling	OK	40	Family Practice	S	Paroxetine Hcl	Paroxetine Hcl	32	46	1380	276.24		#					*
1164422119	Samuels	Bruce	Covington	LA	22	Internal Medicine	S	Paroxetine Hcl	Paroxetine Hcl	21	23	690	96.77			0	0	0	0	#
1164422127	Mitchell	Edmund	Lake Havasu City	AZ	4	Family Practice	S	Paroxetine Hcl	Paroxetine Hcl	16	39.5	1185	329.08		#					*
1164422283	Potempa	Lester	Southfield	MI	26	Psychiatry	S	Paroxetine Hcl	Paroxetine Hcl	11	22	660	278.07		*					*
1164422317	Lee	Charis	Rochester	NY	36	Internal Medicine	S	Paroxetine Hcl	Paroxetine Hcl	21	53	1590	305			21	53	305	1590	*
1164422432	Po	Lorenver	Holyoke	MA	25	Internal Medicine	S	Paroxetine Hcl	Paroxetine Hcl	54	97	2910	654.89	12	#					#
1164422564	Uy	Joshua	Philadelphia	PA	42	Family Practice	S	Paroxetine Hcl	Paroxetine Hcl	13	23	675	182.32			13	23	182.32	675	*
1164422796	Magno	Angelo	Brooklyn	NY	36	Internal Medicine	S	Paroxetine Hcl	Paroxetine Hcl	12	12	360	172.13			0	0	0	0	#
1164423190	Stromberg	Mark	Baltimore	MD	24	Internal Medicine	S	Paroxetine Hcl	Paroxetine Hcl	22	61.8	1855	336.84			22	61.8	336.84	1855	*
1164423216	Canto	Cheryl	Port Huron	MI	26	Family Practice	S	Paroxetine Hcl	Paroxetine Hcl	20	30	877	231.42		#					*
1164423273	Stierman	Samuel	Glendale	AZ	4	Internal Medicine	S	Paroxetine Hcl	Paroxetine Hcl	40	94	2820	701.07	11		40	94	701.07	2820		11
1164423398	Renna	Carmen	Morristown	NJ	34	Internal Medicine	S	Paroxetine Hcl	Paroxetine Hcl	21	59	1770	360.44			21	59	360.44	1770	*
1164423489	Droege	Robert	Amsterdam	NY	36	Family Practice	S	Paroxetine Hcl	Paroxetine Hcl	65	135	4050	693.34	14	#					#
1164423778	Lempel	Herbert	Forest Hills	NY	36	Internal Medicine	S	Paroxetine Hcl	Paroxetine Hcl	35	83	2490	735.67			35	83	735.67	2490	*
1164423836	Wilson	John	Lynchburg	VA	51	Psychiatry	S	Paroxetine Hcl	Paroxetine Hcl	155	155.6	4516	1231.1	26		64	64.5	521.88	1890	*
1164424123	Harrison	Joan	Tiverton	RI	44	Internal Medicine	S	Paroxetine Hcl	Paroxetine Hcl	97	193	5790	1300.77	21	#					#
1164424172	Saitz	Marianne	Mobile	AL	1	Psychiatry	S	Paroxetine Hcl	Paroxetine Hcl	107	141	3884	1187.34	32		27	31	280.08	930	*
1164424479	Smith	Eldene	Yucca Valley	CA	6	Family Practice	S	Paroxetine Hcl	Paroxetine Hcl	27	56	1679	321.11		#					*
1164424552	Mohamed	Naureen	Williamsville	NY	36	Family Practice	S	Paroxetine Hcl	Paroxetine Hcl	16	20	600	185.64			16	20	185.64	600	*
1164424701	Woollen	Todd	Denison	IA	19	Family Practice	S	Paroxetine Hcl	Paroxetine Hcl	12	22	640	101.69		*					*
1164424982	Ahmed	Farooque	El Paso	TX	48	Internal Medicine	S	Paroxetine Hcl	Paroxetine Hcl	24	24.1	544	282.41			24	24.1	282.41	544	*
1164425005	Vassolo	Horacio	Aventura	FL	12	Cardiology	S	Paroxetine Hcl	Paroxetine Hcl	15	26	750	67.45			15	26	67.45	750	*
1164425534	Carnevale	Michael	Eugene	OR	41	Internal Medicine	S	Paroxetine Hcl	Paroxetine Hcl	16	20	600	122.76		#					*
1164425641	Elgert	Stephen	Bedford	NH	33	Family Practice	S	Paroxetine Hcl	Paroxetine Hcl	14	18	540	215.53		*					*
1164425864	Silver	Michael	White Plains	NY	36	Cardiology	S	Paroxetine Hcl	Paroxetine Hcl	12	36	1080	236.84			12	36	236.84	1080	*
1164426029	Varner	Arthur	Columbus	OH	39	Internal Medicine	S	Paroxetine Hcl	Paroxetine Hcl	41	41.6	1221	349.2		*					*
1164426086	White	Chad	Hamlin	TX	48	Family Practice	S	Paroxetine Hcl	Paroxetine Hcl	15	31	930	72.33		#					*
1164426102	Mannlein	Tephi	Grand Junction	CO	8	Physician Assistant	S	Paroxetine Hcl	Paroxetine Hcl	25	63	1890	617.19			14	40	280.44	1200	*
1164426128	Cook	Connie	Man	WV	54	Physician Assistant	S	Paroxetine Hcl	Paroxetine Hcl	50	52	1552	531.37			31	31	348.12	922	*
1164426490	Price	Christopher	Sacramento	CA	6	Family Practice	S	Paroxetine Hcl	Paroxetine Hcl	15	44	1320	164.29			15	44	164.29	1320	*
1164426532	Knop	Brian	Hanover	PA	42	Family Practice	S	Paroxetine Hcl	Paroxetine Hcl	23	53	1590	348.33		#					*
1164426755	Rhodes	Kevin	Kirksville	MO	29	Internal Medicine	S	Paroxetine Hcl	Paroxetine Hcl	51	77.2	1909	478.32	13		37	53.2	270.83	1189	*
1164426870	Pieniazek	Jack	Conroe	TX	48	Family Practice	S	Paroxetine Hcl	Paroxetine Hcl	35	77	2310	428.19			35	77	428.19	2310	*
1164427019	Chamberlain	Richard	Franklin	OH	39	Family Practice	S	Paroxetine Hcl	Paroxetine Hcl	26	66	1980	442.78		#					*
1164427076	Smith	Jill	Bloomington	IN	18	Nurse Practitioner	S	Paroxetine Hcl	Paroxetine Hcl	32	48	1440	346.03			16	32	183.04	960	*
1164427118	Buchinsky	Elizabeth	Manassas	VA	51	Family Practice	S	Paroxetine Hcl	Paroxetine Hcl	11	21	630	98.19			11	21	98.19	630	*
1164427290	Gibson	Mary	Johnson City	TN	47	Internal Medicine	S	Paroxetine Hcl	Paroxetine Hcl	52	130	3900	1017.36	12		52	130	1017.36	3900		12
1164427324	Mcmillian	Carlene	Dixon	MO	29	Nurse Practitioner	S	Paroxetine Hcl	Paroxetine Hcl	57	61	1830	242.02			35	35	125.15	1050	*
1164427332	Santi	Celestino	Tavares	FL	12	Internal Medicine	S	Paroxetine Hcl	Paroxetine Hcl	27	67	1995	475.35	11	#					*
1164427522	Burke	Gary	New York	NY	36	Internal Medicine	S	Paroxetine Hcl	Paroxetine Hcl	14	26	780	183.59		#					*
1164427621	Henderson	Ralph	Shreveport	LA	22	Urology	S	Paroxetine Hcl	Paroxetine Hcl	11	11	330	48.5			11	11	48.5	330	*
1164427647	Schroeder	William	Salida	CO	8	Internal Medicine	S	Paroxetine Hcl	Paroxetine Hcl	15	33	990	259.91		*					*
1164427860	Erickson	Neal	Kansas City	MO	29	Family Practice	S	Paroxetine Hcl	Paroxetine Hcl	78	138.2	4130	881.06	15		49	105	733.32	3134	#
1164428165	Ballard	Christopher	Fairfield	IL	17	Family Practice	S	Paroxetine Hcl	Paroxetine Hcl	33	39	1144	437.53		#					*
1164428231	Perez	Steven	Annandale	VA	51	Internal Medicine	S	Paroxetine Hcl	Paroxetine Hcl	14	42	1260	275.8			14	42	275.8	1260	*
1164428264	Momeni	Bahador	Millersville	MD	24	Internal Medicine	S	Paroxetine Hcl	Paroxetine Hcl	21	31.1	932	246.86			21	31.1	246.86	932	*
1164428603	Pruchnic	William	Johnstown	PA	42	Internal Medicine	S	Paroxetine Hcl	Paroxetine Hcl	41	99	2970	644.61		#					*
1164428777	Azar	Nabil	South Euclid	OH	39	Internal Medicine	S	Paroxetine Hcl	Paroxetine Hcl	65	117	3506	677.67	12		65	117	677.67	3506		12
1164429072	Hobbs	John	Lexington	KY	21	Internal Medicine	S	Paroxetine Hcl	Paroxetine Hcl	66	104	3120	836.36			55	93	756.08	2790	*
1164429205	Cates	Daphne	Sanford	NC	37	Family Practice	S	Paroxetine Hcl	Paroxetine Hcl	18	28	840	163.55		*					*
1164429445	Nallani	Vijaya	Worthington	MN	27	Family Practice	S	Paroxetine Hcl	Paroxetine Hcl	16	53.3	1600	316.19			16	53.3	316.19	1600	*
1164429460	Dar	Nasreen	Princeton	WV	54	Psychiatry	S	Paroxetine Hcl	Paroxetine Hcl	96	106	3180	872.1	14		59	69	443.5	2070	*
1164429510	Gupta	Alok	Gainesville	VA	51	Internal Medicine	S	Paroxetine Hcl	Paroxetine Hcl	22	34	1020	184.74			22	34	184.74	1020	*
1164429585	Wang	Ida	Arcadia	CA	6	Internal Medicine	S	Paroxetine Hcl	Paroxetine Hcl	13	33	990	244.87		#					*
1164429825	Christensen	Tom	Little River	SC	45	Family Practice	S	Paroxetine Hcl	Paroxetine Hcl	43	113	3390	1059.92	12	#					#
1164429866	Johnston	Cindy	San Antonio	TX	48	Family Practice	S	Paroxetine Hcl	Paroxetine Hcl	27	63	1890	611.29			27	63	611.29	1890	*
1164430427	Barreras	Juan	Cabo Rojo	PR	72	General Practice	S	Paroxetine Er	Paroxetine Hcl	36	36	994	4270.88			36	36	4270.88	994	*
1164430427	Barreras	Juan	Cabo Rojo	PR	72	General Practice	S	Paroxetine Hcl	Paroxetine Hcl	89	95	2796	656.51			89	95	656.51	2796	*
1164430831	Bota	Marina	Bloomington	IN	18	Psychiatry	S	Paroxetine Hcl	Paroxetine Hcl	27	30	900	163.54			12	12	50.01	360	*
1164431516	Boyd	Susan	Baltimore	MD	24	Psychiatry	S	Paroxetine Hcl	Paroxetine Hcl	105	113	3390	818.44	16		20	28	193.37	840	*
1164431540	Nucum	Antonio	Sterling Heights	MI	26	Psychiatry	S	Paroxetine Hcl	Paroxetine Hcl	39	43.2	1286	515.55		*					*
1164431896	Roman Vale	Jorge	Aguada	PR	72	General Practice	S	Paroxetine Hcl	Paroxetine Hcl	28	28	840	213.09			11	11	67.26	330	*
1164431904	Hamilton	Robert	Normal	IL	17	Psychiatry	S	Paroxetine Hcl	Paroxetine Hcl	50	82	2443	927.92			25	39	302.4	1153	*
1164432027	Reitz	Kelton	Sturgeon Bay	WI	55	Internal Medicine	S	Paroxetine Hcl	Paroxetine Hcl	31	46.7	1338	566.58			31	46.7	566.58	1338	*
1164432274	Patel	Himanshu	Tampa	FL	12	Internal Medicine	S	Paroxetine Hcl	Paroxetine Hcl	112	174.2	5225	1113.83	16		81	135.2	908.55	4055	#
1164432399	Dailey	Timothy	Boone	NC	37	Family Practice	S	Paroxetine Hcl	Paroxetine Hcl	23	33	990	173.65			23	33	173.65	990	*
1164432415	Dowden	Bradley	Lafayette	LA	22	Internal Medicine	S	Paroxetine Hcl	Paroxetine Hcl	12	34	1020	237.49			12	34	237.49	1020	*
1164432506	Griego	Enrique	Mcallen	TX	48	Family Practice	S	Paroxetine Hcl	Paroxetine Hcl	50	148	4440	645.16	18	#					#
1164432613	Hogancamp	William	Paducah	KY	21	Neurology	S	Paroxetine Hcl	Paroxetine Hcl	11	18	540	203.77			0	0	0	0	#
1164432647	Wisniewski	Gerald	Racine	WI	55	Internal Medicine	S	Paroxetine Hcl	Paroxetine Hcl	44	44	1228	666.71			44	44	666.71	1228	*
1164433264	Lehr	Jerry	Indianola	IA	19	Family Practice	S	Paroxetine Hcl	Paroxetine Hcl	35	57.6	1725	274.46			23	45.5	164.47	1365	*
1164433314	Raana	Zakia	Banning	CA	6	Family Practice	S	Paroxetine Hcl	Paroxetine Hcl	45	109	3270	719.46	12		45	109	719.46	3270		12
1164433397	Shaughnessy	Joanne	Birmingham	AL	1	Nurse Practitioner	S	Paroxetine Hcl	Paroxetine Hcl	13	13	390	52.75			13	13	52.75	390	*
1164433546	Povich	Mark	Escanaba	MI	26	Family Practice	S	Paroxetine Hcl	Paroxetine Hcl	12	12	360	46.02			12	12	46.02	360	*
1164433868	Ben-Zur	Uri	Tarzana	CA	6	Cardiology	S	Paroxetine Hcl	Paroxetine Hcl	21	21	630	86.71			21	21	86.71	630	*
1164433900	Dasilva	Anthony	Newark	NY	36	Internal Medicine	S	Paroxetine Hcl	Paroxetine Hcl	108	166.7	4876	1288.36	28		86	130.7	1004.4	3796	#
1164434015	Cohen	Mark	Lancaster	PA	42	Family Practice	S	Paroxetine Hcl	Paroxetine Hcl	62	62.2	1581	748.53		#					*
1164434023	Mcadoo	Marcy	Brookfield	WI	55	Internal Medicine	S	Paroxetine Hcl	Paroxetine Hcl	11	29	870	138.14		*					*
1164434668	Gentes	Cynthia	Trumbull	CT	9	Internal Medicine	S	Paroxetine Hcl	Paroxetine Hcl	57	117	3491	752.37	11	#					*
1164434668	Gentes	Cynthia	Trumbull	CT	9	Internal Medicine	S	Paroxetine Mesylate	Paroxetine Mesylate	11	11	330	1497.34			11	11	1497.34	330	*
1164434718	Daniel	Aaron	Howell	MI	26	Internal Medicine	S	Paroxetine Hcl	Paroxetine Hcl	11	33	990	255.79		*					*
1164434874	Monaco	Mark	Broomall	PA	42	Family Practice	S	Paroxetine Hcl	Paroxetine Hcl	37	75	2250	738.92			37	75	738.92	2250	*
1164434882	Rodriguez	Alfredo	Starkville	MS	28	Psychiatry	S	Paroxetine Hcl	Paroxetine Hcl	117	123	3690	1145.07	14		26	26	246.99	780	*
1164434965	Swatsworth	Susan	Carthage	NY	36	Physician Assistant	S	Paroxetine Hcl	Paroxetine Hcl	39	53	1590	427.98	11		17	31	290.85	930	*
1164435046	Irmick	Dana	Lac Du Flambeau	WI	55	Nurse Practitioner	S	Paroxetine Hcl	Paroxetine Hcl	21	24.6	705	495.09		#					*
1164435095	Phifer	William	Venice	FL	12	Internal Medicine	S	Paroxetine Hcl	Paroxetine Hcl	52	147.4	4417	981.05	17		52	147.4	981.05	4417		17
1164435673	Andrade	Aedra	Gallup	NM	35	Family Practice	S	Paroxetine Er	Paroxetine Hcl	12	14	420	2243.71			12	14	2243.71	420	*
1164435673	Andrade	Aedra	Gallup	NM	35	Family Practice	S	Paroxetine Hcl	Paroxetine Hcl	35	51	1530	300.57		#					*
1164435681	Poast	Jennifer	San Diego	CA	6	Internal Medicine	S	Paroxetine Hcl	Paroxetine Hcl	11	33	990	268.71			11	33	268.71	990	*
1164436184	Baymiller	Scott	Batesville	MS	28	Psychiatry & Neurology	T	Paroxetine Hcl	Paroxetine Hcl	16	16	480	153.88			0	0	0	0	#
1164436218	Schiowitz	Avi	Brooklyn	NY	36	Internal Medicine	S	Paroxetine Hcl	Paroxetine Hcl	12	24	720	142.23		*					*
1164436408	Cortez	Ernesto	Bellflower	CA	6	Family Practice	S	Paroxetine Hcl	Paroxetine Hcl	22	40	1200	246.57			22	40	246.57	1200	*
1164436515	Berkowitz	Harry	Brooklyn	NY	36	Internal Medicine	S	Paroxetine Hcl	Paroxetine Hcl	12	24	720	274.64			12	24	274.64	720	*
1164436606	Patel	Swetang	Jacksonville	NC	37	Family Practice	S	Paroxetine Hcl	Paroxetine Hcl	22	26.3	756	398.58			0	0	0	0	#
1164436895	Lopez Rodriguez	Jose	Lajas	PR	72	Internal Medicine	S	Paroxetine Hcl	Paroxetine Hcl	142	142	4260	709.76	18		123	123	601.87	3690	#
1164436952	Rice	John	Louisville	KY	21	Internal Medicine	S	Paroxetine Hcl	Paroxetine Hcl	29	51	1530	276.14	11	#					*
1164436994	Day	Mark	Henderson	NV	32	Family Practice	S	Paroxetine Hcl	Paroxetine Hcl	13	31	930	278.56			13	31	278.56	930	*
1164437521	Jafar	Syed	La Jolla	CA	6	Psychiatry	S	Paroxetine Hcl	Paroxetine Hcl	16	22	660	436.49			16	22	436.49	660	*
1164438933	Lau	Chu Kwan	Woodland	CA	6	Internal Medicine	S	Paroxetine Hcl	Paroxetine Hcl	47	63	1859	534.06			47	63	534.06	1859	*
1164439352	Dingler	Leonard	Nocona	TX	48	Family Practice	S	Paroxetine Hcl	Paroxetine Hcl	58	84	2496	312.56		#					*
1164439386	Haqqani	Mohammed	Fontana	CA	6	Psychiatry	S	Paroxetine Hcl	Paroxetine Hcl	11	27.3	820	303.37		*					*
1164439469	Evans	Sheridan	Mckinney	TX	48	Family Practice	S	Paroxetine Hcl	Paroxetine Hcl	16	38	1140	155.08		#					*
1164439535	Regier	Donald	Julesburg	CO	8	Family Practice	S	Paroxetine Hcl	Paroxetine Hcl	34	34	706	487.5			22	22	176.63	370	*
1164439667	Galef	Franklin	Vista	CA	6	Internal Medicine	S	Paroxetine Hcl	Paroxetine Hcl	20	50	1500	350.81			20	50	350.81	1500	*
1164439709	Aryanpure	Mohammad	Tuscaloosa	AL	1	Family Practice	S	Paroxetine Hcl	Paroxetine Hcl	120	216	6480	986.48	52		55	115	498.14	3450		19
1164439980	Whitford	Michael	Metamora	IL	17	Family Practice	S	Paroxetine Hcl	Paroxetine Hcl	74	182	5433	1152.36	17		74	182	1152.36	5433		17
1164440251	Flanagin	Luetta	Colby	KS	20	Nurse Practitioner	S	Paroxetine Hcl	Paroxetine Hcl	24	32	960	99.33			24	32	99.33	960	*
1164440277	Gruber	Walter	Midland	MI	26	Internal Medicine	S	Paroxetine Hcl	Paroxetine Hcl	13	39	1170	197.79			13	39	197.79	1170	*
1164440400	Padilla	Manuel	El Paso	TX	48	Family Practice	S	Paroxetine Hcl	Paroxetine Hcl	14	32	960	136.77		#					*
1164441044	Read	Martin	North Richland Hills	TX	48	Obstetrics & Gynecology	S	Paroxetine Hcl	Paroxetine Hcl	22	26	780	195.52			22	26	195.52	780	*
1164441242	Tankala	Harsha	Dover	DE	10	Internal Medicine	S	Paroxetine Hcl	Paroxetine Hcl	18	46	1380	286.85		#					*
1164441457	Fairbanks	Donald	Newark	OH	39	Family Practice	S	Paroxetine Hcl	Paroxetine Hcl	41	119.9	3597	432.27	13	#					*
1164441622	Rosen	Sherryl	Lynn	MA	25	Certified Clinical Nurse Specialist	S	Paroxetine Hcl	Paroxetine Hcl	49	65	1930	486.84			24	40	205.85	1180	*
1164441663	Anthony	Elizabeth	Pinole	CA	6	Family Practice	S	Paroxetine Hcl	Paroxetine Hcl	15	34	1020	144.35		#					*
1164441721	Onwere	Princewell	Jackson	MI	26	Psychiatry	S	Paroxetine Hcl	Paroxetine Hcl	11	11	323	59.17			11	11	59.17	323	*
1164441770	Baker	Steven	Duluth	MN	27	Family Practice	S	Paroxetine Hcl	Paroxetine Hcl	26	56	1558	281.99			14	26	98.46	658	*
1164442463	Mckain	Christine	Vanceburg	KY	21	Emergency Medicine	S	Paroxetine Hcl	Paroxetine Hcl	30	56	1656	507.77		*					*
1164443354	Lukacs	Kornel	Altoona	PA	42	Neurology	S	Paroxetine Hcl	Paroxetine Hcl	33	33	957	405.92		*					*
1164443438	Brunelle	Jorge	Wheeling	IL	17	Internal Medicine	S	Paroxetine Hcl	Paroxetine Hcl	12	12	360	49.42			0	0	0	0	#
1164443529	Moore	Jack	Louisville	KY	21	Family Practice	S	Paroxetine Hcl	Paroxetine Hcl	12	18	525	205.15		*					*
1164443644	Rios	William	Gainesville	FL	12	Internal Medicine	S	Paroxetine Hcl	Paroxetine Hcl	14	42	1260	400.65			14	42	400.65	1260	*
1164443792	Yeilding	Allen	Birmingham	AL	1	Hematology-Oncology	S	Paroxetine Hcl	Paroxetine Hcl	16	16	480	85.52			16	16	85.52	480	*
1164445482	Petrone	Louis	Philadelphia	PA	42	Family Practice	S	Paroxetine Hcl	Paroxetine Hcl	13	21	630	172.68		*					*
1164445680	Vinci	Edmund	Baton Rouge	LA	22	Internal Medicine	S	Paroxetine Hcl	Paroxetine Hcl	47	83	2490	531.63		#					*
1164445961	Zarzar	David	Raleigh	NC	37	Psychiatry	S	Paroxetine Hcl	Paroxetine Hcl	59	87	2610	707.42			24	46	315.67	1380	*
1164446043	Cline	Barbara	Sedona	AZ	4	Physician Assistant	S	Paroxetine Hcl	Paroxetine Hcl	20	46	1380	288.38			20	46	288.38	1380	*
1164446308	Knight	Polly	Van Alstyne	TX	48	Family Practice	S	Paroxetine Hcl	Paroxetine Hcl	18	48	1440	147.79			18	48	147.79	1440	*
1164446654	Wing	Arlyn	Enid	OK	40	Physician Assistant	S	Paroxetine Hcl	Paroxetine Hcl	50	50	1500	215.2			35	35	157.99	1050	*
1164446704	Halvorson	Maria	Ojai	CA	6	Family Practice	S	Paroxetine Hcl	Paroxetine Hcl	16	40	1200	337.16			16	40	337.16	1200	*
1164446761	Sunderam	Gnana	East Orange	NJ	34	Internal Medicine	S	Paroxetine Hcl	Paroxetine Hcl	14	14	420	160.95			14	14	160.95	420	*
1164446829	Groskopp	Kristine	Medford	OR	41	Family Practice	S	Paroxetine Hcl	Paroxetine Hcl	12	16	475	86.96		*					*
1164447355	Samaan	Maged	Deltona	FL	12	Family Practice	S	Paroxetine Hcl	Paroxetine Hcl	15	17	487	87.13		*					*
1164447785	Gutierrez	Andrea	Storrs	CT	9	Family Practice	S	Paroxetine Hcl	Paroxetine Hcl	25	41	1206	302.86			25	41	302.86	1206	*
1164447983	Pilco-Jaber	Ruth	Amarillo	TX	48	Internal Medicine	S	Paroxetine Hcl	Paroxetine Hcl	48	110	3300	757.74	13	#					#
1164448072	Lorente	Miguel	Melbourne	FL	12	Internal Medicine	S	Paroxetine Hcl	Paroxetine Hcl	33	71	2130	607.88			33	71	607.88	2130	*
1164448502	Soller Beltran	Maria	Sacramento	CA	6	Family Practice	S	Paroxetine Hcl	Paroxetine Hcl	29	29	870	216.3		#					*
1164448718	Jonas-Lazin	Sherri	Lakewood Ranch	FL	12	Internal Medicine	S	Paroxetine Hcl	Paroxetine Hcl	12	12	339	93.6		*					*
1164448858	Braswell	Thomas	Scott	AR	5	Family Practice	S	Paroxetine Hcl	Paroxetine Hcl	18	38	1138	152.15			18	38	152.15	1138	*
1164448981	Mitchell	Valarie	Corinth	MS	28	Nurse Practitioner	S	Paroxetine Hcl	Paroxetine Hcl	16	24	720	94.8			16	24	94.8	720	*
1164449906	Baginski	Piotr	Shelton	CT	9	Internal Medicine	S	Paroxetine Hcl	Paroxetine Hcl	16	24	720	371.33			16	24	371.33	720	*
1164449948	Lee Sang	Jerome	Portland	TX	48	Internal Medicine	S	Paroxetine Hcl	Paroxetine Hcl	55	81	2400	439.16			55	81	439.16	2400	*
1164450078	Eckert	Daniel	Dallastown	PA	42	Family Practice	S	Paroxetine Hcl	Paroxetine Hcl	41	81	2430	487.54			29	57	344.11	1710	*
1164450318	Bell	Karen	New York	NY	36	Neurology	S	Paroxetine Hcl	Paroxetine Hcl	14	16	480	85.18			14	16	85.18	480	*
1164450573	Frank	Alexander	Oklahoma City	OK	40	Family Practice	S	Paroxetine Hcl	Paroxetine Hcl	231	231.1	6274	2487.59	49		176	176.1	1803.18	4701	#
1164450664	Rivera Garcia	Abimael	Saint Cloud	FL	12	Psychiatry & Neurology	T	Paroxetine Hcl	Paroxetine Hcl	12	12	360	88.24		*					*
1164450698	Castro	Aida	Tampa	FL	12	Internal Medicine	S	Paroxetine Hcl	Paroxetine Hcl	48	85.3	2531	502.86		#					*
1164450730	Woodard	James	Hamilton	MS	28	Internal Medicine	S	Paroxetine Hcl	Paroxetine Hcl	52	74	2220	608.04		#					*
1164450748	Gamponia	Grace	Renton	WA	53	Family Practice	S	Paroxetine Hcl	Paroxetine Hcl	22	44	1311	447.42			22	44	447.42	1311	*
1164450862	Frix	Jeremy	Meridian	ID	16	Physician Assistant	S	Paroxetine Hcl	Paroxetine Hcl	22	52	1560	467.12		#					*
1164451373	Watson-Ficken	Leanne	Chesterfield	MO	29	Internal Medicine	S	Paroxetine Hcl	Paroxetine Hcl	68	150	4469	1227.66	15	#					#
1164451407	Proctor	Matthew	Jacksonville	TX	48	Family Practice	S	Paroxetine Hcl	Paroxetine Hcl	43	81	2430	481.92			24	54	338.96	1620	*
1164451589	Ryan	Christina	Seattle	WA	53	Internal Medicine	S	Paroxetine Hcl	Paroxetine Hcl	22	41	1230	173.8			11	30	89.03	900	*
1164451605	Thomas	Stephen	Bensalem	PA	42	Family Practice	S	Paroxetine Hcl	Paroxetine Hcl	12	12	360	48.72			12	12	48.72	360	*
1164451787	Moran	Eileen	Saint Paul	MN	27	Nurse Practitioner	S	Paroxetine Hcl	Paroxetine Hcl	60	151	4518	817.52	14		60	151	817.52	4518		14
1164451993	Cruzat-Blanco	Merlita	Fontana	CA	6	Internal Medicine	S	Paroxetine Hcl	Paroxetine Hcl	14	18.8	531	175.61			14	18.8	175.61	531	*
1164452082	Patel	Arun	Lubbock	TX	48	Psychiatry & Neurology	T	Paroxetine Hcl	Paroxetine Hcl	89	146.5	4395	1057.84	17		53	108	819.94	3240	#
1164452108	Cropper	Wendy	Lexington	KY	21	Internal Medicine	S	Paroxetine Hcl	Paroxetine Hcl	77	165	4942	1198.5	17		45	127	879.19	3810	#
1164452611	Maloney	Michael	Loves Park	IL	17	Internal Medicine	S	Paroxetine Hcl	Paroxetine Hcl	68	178	5340	1120.48	24	#					#
1164452785	Erickson	Carl	Saint Cloud	MN	27	Family Practice	S	Paroxetine Hcl	Paroxetine Hcl	20	58	1731	221.09			20	58	221.09	1731	*
1164452942	Kim	Yong	Snellville	GA	13	Family Practice	S	Paroxetine Hcl	Paroxetine Hcl	19	43	1290	295.5		#					*
1164453056	Stewart	Holly	Pittsburgh	PA	42	Psychiatry	S	Paroxetine Hcl	Paroxetine Hcl	41	41	1173	262.36		*					*
1164453437	Schwieger	Jeremy	Tarzana	CA	6	Internal Medicine	S	Paroxetine Hcl	Paroxetine Hcl	14	30	900	148.68			14	30	148.68	900	*
1164453601	Oswald	Laura	Wheaton	IL	17	Family Practice	S	Paroxetine Hcl	Paroxetine Hcl	17	33	990	228.08			17	33	228.08	990	*
1164453619	Reifenrath	Debra	Geneseo	NY	36	Physician Assistant	S	Paroxetine Hcl	Paroxetine Hcl	23	51	1508	220.61		#					*
1164453858	Thompson	James	Shreveport	LA	22	Family Practice	S	Paroxetine Hcl	Paroxetine Hcl	13	17	510	132.58			13	17	132.58	510	*
1164453957	Webster	Jacob	Mobile	AL	1	Internal Medicine	S	Paroxetine Hcl	Paroxetine Hcl	24	70	2084	578.45		#					*
1164454005	Evans	Joyce	Baltimore	MD	24	Family Practice	S	Paroxetine Hcl	Paroxetine Hcl	25	33	990	263.33			25	33	263.33	990	*
1164454211	Saribalas	Michael	Columbus	OH	39	Psychiatry	S	Paroxetine Hcl	Paroxetine Hcl	89	98	2934	1084.39	15	*					*
1164454286	Chen	Huo	Monterey Park	CA	6	Internal Medicine	S	Paroxetine Hcl	Paroxetine Hcl	21	21	630	68.03			21	21	68.03	630	*
1164454716	Sanico	Barbara	Baltimore	MD	24	Internal Medicine	S	Paroxetine Hcl	Paroxetine Hcl	29	85	2550	1034.87		#					*
1164454799	Faxas	Jesse	Miami	FL	12	Nurse Practitioner	S	Paroxetine Hcl	Paroxetine Hcl	30	44	1320	162.06			11	25	108.46	750	*
1164454849	Bellanger	Tracie	Clinton	NC	37	Internal Medicine	S	Paroxetine Hcl	Paroxetine Hcl	43	83	2460	529.96	12	#					*
1164455036	Sills	Lorri	Bloomington	MN	27	Psychiatry	S	Paroxetine Hcl	Paroxetine Hcl	40	46	1359	796.53			23	23	563.46	690	*
1164455077	Messcher	Daniel	Melbourne	FL	12	Family Practice	S	Paroxetine Hcl	Paroxetine Hcl	58	132	3960	964.42	15		41	95	667.26	2850	*
1164455770	Nihalani	Sunil	Lake Wales	FL	12	Internal Medicine	S	Paroxetine Hcl	Paroxetine Hcl	91	179	5342	1165	29		76	151	993.18	4502	#
1164456059	Roebuck	Brian	Brooksville	FL	12	Family Practice	S	Paroxetine Hcl	Paroxetine Hcl	33	87	2610	520.69			33	87	520.69	2610	*
1164456539	Powers	Elizabeth	Enterprise	OR	41	Family Practice	S	Paroxetine Hcl	Paroxetine Hcl	11	27	810	113.74		*					*
1164456646	Buchanan	Todd	Dripping Springs	TX	48	Family Practice	S	Paroxetine Hcl	Paroxetine Hcl	15	21	630	164.88			15	21	164.88	630	*
1164456802	Yeung	Kenneth	Fremont	CA	6	Family Practice	S	Paroxetine Hcl	Paroxetine Hcl	16	46	1380	377.83			16	46	377.83	1380	*
1164457024	Jeffreys	Andrew	Mckinney	TX	48	Nurse Practitioner	S	Paroxetine Hcl	Paroxetine Hcl	15	43	1290	462.12		#					*
1164457255	Dowell	Matthew	Edmond	OK	40	Family Practice	S	Paroxetine Hcl	Paroxetine Hcl	13	37	1110	273.57			13	37	273.57	1110	*
1164457263	Wirths	Phuong	Curwensville	PA	42	Family Practice	S	Paroxetine Hcl	Paroxetine Hcl	86	92	2581	838.22	11		74	80	784.37	2221	*
1164457297	Esposito	Riccardo	Kingston	NY	36	Family Practice	S	Paroxetine Hcl	Paroxetine Hcl	13	37	1095	203.85		#					*
1164457610	Rodriguez Cruz	Baltazar	Lares	PR	72	General Practice	S	Paroxetine Hcl	Paroxetine Hcl	193	457	13658	2378.86	67		152	364	1939.65	10878		54
1164457727	York-Jesme	Margaret	Ely	MN	27	Nurse Practitioner	S	Paroxetine Hcl	Paroxetine Hcl	13	38	1140	167.78			13	38	167.78	1140	*
1164457958	Belding	Alfred	Smithtown	NY	36	Family Practice	S	Paroxetine Hcl	Paroxetine Hcl	12	36	1080	229.49			12	36	229.49	1080	*
1164458410	Kratz	Charles	West Liberty	OH	39	Family Practice	S	Paroxetine Hcl	Paroxetine Hcl	129	181	5373	1295.91	23	#					#
1164458485	Biasotto	Nicholas	Newark	DE	10	Family Practice	S	Paroxetine Hcl	Paroxetine Hcl	14	36	1080	207.07		*					*
1164458592	Ponce	Ariel	Burton	MI	26	Family Practice	S	Paroxetine Hcl	Paroxetine Hcl	64	150	4500	819.1	22		50	124	657.3	3720	#
1164458758	Panchal	Jayanti	Ocala	FL	12	Internal Medicine	S	Paroxetine Hcl	Paroxetine Hcl	37	82	2421	515.36	13	#					#
1164458774	Spaedy	Melanie	Cincinnati	OH	39	Internal Medicine	S	Paroxetine Hcl	Paroxetine Hcl	19	37	1110	296.09		#					*
1164458956	Bolick	Debra	Hickory	NC	37	Psychiatry & Neurology	T	Paroxetine Hcl	Paroxetine Hcl	13	13	390	52			13	13	52	390	*
1164459103	Ognibene	Judy	Lexington	KY	21	Psychiatry	S	Paroxetine Hcl	Paroxetine Hcl	30	34	1020	194.27		*					*
1164459244	Schwarz	Ross	Margate	FL	12	Internal Medicine	S	Paroxetine Hcl	Paroxetine Hcl	30	62	1860	341.01			18	42	207.24	1260	*
1164459400	Lombard	Matthew	Wilmington	CA	6	Family Practice	S	Paroxetine Hcl	Paroxetine Hcl	26	54	1620	443.44			13	31	257.44	930	*
1164459418	Beecher	John	Edina	MN	27	Family Practice	S	Paroxetine Hcl	Paroxetine Hcl	12	31	930	111.88			12	31	111.88	930	*
1164459582	Medlin	Mark	Tulsa	OK	40	Psychiatry	S	Paroxetine Hcl	Paroxetine Hcl	20	20	600	269.82			0	0	0	0	#
1164459897	Buckley	John	Rochester	NY	36	Internal Medicine	S	Paroxetine Hcl	Paroxetine Hcl	37	99	2970	702.23	15	#					#
1164460101	Hadidi	Mohamad	Clarksdale	MS	28	Neurology	S	Paroxetine Hcl	Paroxetine Hcl	41	47	1410	374.98			26	32	236.12	960	*
1164460614	Mcgaffigan	Sandy	Austell	GA	13	Neurology	S	Paroxetine Hcl	Paroxetine Hcl	11	19	570	187.53			11	19	187.53	570	*
1164461208	Zeno Calero	Gloria	Aguada	PR	72	Internal Medicine	S	Paroxetine Hcl	Paroxetine Hcl	28	42	1260	226.32			17	27	156.42	810	*
1164461422	Redwine	Madison	Birmingham	AL	1	Psychiatry	S	Paroxetine Hcl	Paroxetine Hcl	28	38	1140	479.98			17	27	158.56	810	*
1164461638	Mcfarland	Joy	Greenville	SC	45	Internal Medicine	S	Paroxetine Hcl	Paroxetine Hcl	29	67	2010	533.51			29	67	533.51	2010	*
1164462164	Patel	Anil	San Marcos	CA	6	Psychiatry	S	Paroxetine Hcl	Paroxetine Hcl	11	19	570	210.74		*					*
1164462354	Henry	Mark	Battle Creek	MI	26	Family Practice	S	Paroxetine Hcl	Paroxetine Hcl	22	37	1110	253.59			22	37	253.59	1110	*
1164462438	Alperin	Mark	Brooklyn	NY	36	Physician Assistant	S	Paroxetine Hcl	Paroxetine Hcl	18	20	600	73.63			18	20	73.63	600	*
1164462602	Garner	Bradford	Aurora	MO	29	Family Practice	S	Paroxetine Hcl	Paroxetine Hcl	48	72	2055	298.91		#					*
1164462628	Bernier	Rosa	Panama City	FL	12	Family Practice	S	Paroxetine Hcl	Paroxetine Hcl	35	49	1435	187.17		*					*
1164462651	Antinerella	Nicole	Concord	NH	33	Osteopathic Manipulative Medicine	S	Paroxetine Hcl	Paroxetine Hcl	24	34	997	270.18			24	34	270.18	997	*
1164462826	Freeman	William	Montgomery	AL	1	Psychiatry	S	Paroxetine Hcl	Paroxetine Hcl	68	94.3	2710	694.68	31		46	66.1	570	1864		20
1164462875	Saridakis	Michael	Sagamore Hills	OH	39	Family Practice	S	Paroxetine Hcl	Paroxetine Hcl	21	31	930	206.27		*					*
1164462891	Robinson	Mindi	Clackamas	OR	41	Family Practice	S	Paroxetine Hcl	Paroxetine Hcl	15	21.3	640	142.01			15	21.3	142.01	640	*
1164463113	Mumford	Brett	Emmett	ID	16	Family Practice	S	Paroxetine Hcl	Paroxetine Hcl	12	33	990	211.79		*					*
1164463311	Ichter	Jon	Millersville	PA	42	Family Practice	S	Paroxetine Hcl	Paroxetine Hcl	19	33	990	213.05		#					*
1164463691	Lacayo	Mariano	Miami	FL	12	Internal Medicine	S	Paroxetine Hcl	Paroxetine Hcl	38	46	1380	295.14		#					*
1164464020	Conrado	Carlos	Homestead	FL	12	Internal Medicine	S	Paroxetine Hcl	Paroxetine Hcl	16	34	1020	191.33		#					*
1164464046	Lehman	Eric	Archbold	OH	39	Family Practice	S	Paroxetine Hcl	Paroxetine Hcl	38	80	2382	407.77			38	80	407.77	2382	*
1164464087	Carter	Frank	Augusta	GA	13	Family Practice	S	Paroxetine Hcl	Paroxetine Hcl	47	84	2479	546.96	11		31	56	316.34	1642	*
1164464137	Bhatia	Prakash	National City	CA	6	Psychiatry	S	Paroxetine Hcl	Paroxetine Hcl	138	162.8	4856	1137.28	17	*					*
1164464178	Sealander	John	Madison	VA	51	Family Practice	S	Paroxetine Hcl	Paroxetine Hcl	23	35	1050	242.46			23	35	242.46	1050	*
1164464194	Alvear	Jorge	Sandy Spgs	GA	13	Anesthesiology	S	Paroxetine Hcl	Paroxetine Hcl	17	19	538	126.48		#					*
1164464236	Poole	Millie	Ocala	FL	12	Internal Medicine	S	Paroxetine Hcl	Paroxetine Hcl	14	14	400	249.78			0	0	0	0	#
1164464640	Burma	Gerald	Parma	OH	39	Cardiology	S	Paroxetine Hcl	Paroxetine Hcl	12	20	600	65.98			12	20	65.98	600	*
1164464665	Roell	Diane	Kingsford	MI	26	Nurse Practitioner	S	Paroxetine Hcl	Paroxetine Hcl	22	22	644	172.32		#					*
1164464731	Wille	Rozanne	Clovis	CA	6	Family Practice	S	Paroxetine Hcl	Paroxetine Hcl	11	36.7	1100	259.42			11	36.7	259.42	1100	*
1164465316	Nordstrom	Leigh	Midlothian	TX	48	Internal Medicine	S	Paroxetine Hcl	Paroxetine Hcl	29	53	1590	442.09			29	53	442.09	1590	*
1164465357	Stenson	Randall	Sacramento	CA	6	Psychiatry	S	Paroxetine Cr	Paroxetine Hcl	14	14	420	1488.68			0	0	0	0	#
1164465415	Kwi	Timu	Port Lavaca	TX	48	Family Practice	S	Paroxetine Hcl	Paroxetine Hcl	21	54.9	1624	203.31		#					*
1164465480	Bihl	Adam	Shelby	OH	39	Family Practice	S	Paroxetine Hcl	Paroxetine Hcl	16	48	1440	206.61		#					*
1164466066	Napier	Michael	Evarts	KY	21	Physician Assistant	S	Paroxetine Hcl	Paroxetine Hcl	134	136	4080	945.73	17		108	110	741.79	3300	#
1164466421	Keller	Sean	Fishers	IN	18	Internal Medicine	S	Paroxetine Hcl	Paroxetine Hcl	18	28	840	290.17			18	28	290.17	840	*
1164466587	West	Michael	Knoxville	TN	47	Family Practice	S	Paroxetine Hcl	Paroxetine Hcl	23	45	1350	254.35			11	33	191.45	990	*
1164466603	Branch	Harold	Beebe	AR	5	Family Practice	S	Paroxetine Hcl	Paroxetine Hcl	66	94	2820	440.77			66	94	440.77	2820	*
1164466645	Shimizu	Richard	Springfield	MO	29	Internal Medicine	S	Paroxetine Hcl	Paroxetine Hcl	30	67.9	2037	390.04			30	67.9	390.04	2037	*
1164466827	Church	Lori	Johnson City	TN	47	Family Practice	S	Paroxetine Hcl	Paroxetine Hcl	21	57	1700	602.7		#					*
1164466876	Santiago	Richard	Yauco	PR	72	General Practice	S	Paroxetine Hcl	Paroxetine Hcl	41	51	1530	300.37		#					*
1164467031	Lafond	Yves	Fulton	NY	36	Internal Medicine	S	Paroxetine Hcl	Paroxetine Hcl	23	47	1410	327.61			23	47	327.61	1410	*
1164467197	Rubin	Peter	New York	NY	36	Gastroenterology	S	Paroxetine Hcl	Paroxetine Hcl	17	25	727	206.38			17	25	206.38	727	*
1164467346	O'brien	Patricia	Hemphill	TX	48	Nurse Practitioner	S	Paroxetine Hcl	Paroxetine Hcl	17	49	1470	214.2		#					*
1164467379	Barber	Christopher	Maryville	TN	47	Family Practice	S	Paroxetine Hcl	Paroxetine Hcl	26	54	1620	345.35			26	54	345.35	1620	*
1164467635	Seaman	Glen	Montpelier	OH	39	Family Practice	S	Paroxetine Hcl	Paroxetine Hcl	28	38	1140	293.2			14	24	227.12	720	*
1164467866	Rambo	Elisa	Darien	CT	9	Psychiatry	S	Paroxetine Hcl	Paroxetine Hcl	19	23	690	134.01			0	0	0	0	#
1164467932	Budd	James	Rochester	NY	36	Internal Medicine	S	Paroxetine Hcl	Paroxetine Hcl	12	36	1080	170.48			12	36	170.48	1080	*
1164468120	Greenspan	Gary	Warrensville Hts	OH	39	Internal Medicine	S	Paroxetine Hcl	Paroxetine Hcl	26	46	1380	336.18			11	25	96.99	750	*
1164468237	Kantor	Charles	Hartford	CT	9	Internal Medicine	S	Paroxetine Hcl	Paroxetine Hcl	22	62	1860	621.43		#					*
1164468278	Wolf-Small	Brigitte	Kilmarnock	VA	51	Family Practice	S	Paroxetine Hcl	Paroxetine Hcl	55	111	3320	675.8	15		55	111	675.8	3320		15
1164468427	Cosgrove	Douglas	Philadelphia	PA	42	Psychiatry	S	Paroxetine Hcl	Paroxetine Hcl	39	39	1170	192.76			24	24	121.54	720	*
1164468542	Pinaroc	Nestor	Yukon	OK	40	Family Practice	S	Paroxetine Hcl	Paroxetine Hcl	30	90	2700	565.64		#					*
1164468633	Pankow	Tiffany	Phoenix	AZ	4	Family Practice	S	Paroxetine Hcl	Paroxetine Hcl	16	20	600	135.13			16	20	135.13	600	*
1164468922	Rivera	Clara	Naranjito	PR	72	General Practice	S	Paroxetine Hcl	Paroxetine Hcl	138	147	4410	886.8	18		104	110	658.54	3300	#
1164469011	Gould	Glenn	Morganton	NC	37	Family Practice	S	Paroxetine Hcl	Paroxetine Hcl	34	86	2580	511.36		#					*
1164469136	Mewis	Beth	Fort Worth	TX	48	Internal Medicine	S	Paroxetine Hcl	Paroxetine Hcl	60	125	3739	1080.41	15	#					#
1164469375	Dombrovski	Alexandre	Penn Hills	PA	42	Psychiatry	S	Paroxetine Hcl	Paroxetine Hcl	32	40	1200	555.84		*					*
1164469623	Salama	Mary	Indianapolis	IN	18	Psychiatry	S	Paroxetine Hcl	Paroxetine Hcl	45	56	1650	712.53			0	0	0	0	#
1164469821	Gill	Matthew	Saint Clair Shores	MI	26	Internal Medicine	S	Paroxetine Hcl	Paroxetine Hcl	39	91	2730	527.42	12	#					*
1164469854	Chatterjee	Nita	North Grosvenordale	CT	9	Family Practice	S	Paroxetine Hcl	Paroxetine Hcl	13	39	1170	341.86		*					*
1164470068	Henry	Jonathan	East Lansing	MI	26	Psychiatry	S	Paroxetine Hcl	Paroxetine Hcl	56	60	1780	397.98			11	11	51.68	330	*
1164470365	Wahi	Madhu	Wellesley	MA	25	Internal Medicine	S	Paroxetine Hcl	Paroxetine Hcl	18	30	900	100.64			18	30	100.64	900	*
1164471223	Allison	Mark	Riverside	CA	6	Internal Medicine	S	Paroxetine Hcl	Paroxetine Hcl	67	151	4530	740.63	15	#					#
1164471496	Olfson	James	Richardson	TX	48	Family Practice	S	Paroxetine Hcl	Paroxetine Hcl	14	16	480	142.28			14	16	142.28	480	*
1164471611	Weaver	Anne	Hershey	PA	42	Physician Assistant	S	Paroxetine Hcl	Paroxetine Hcl	13	19.6	587	90.76		*					*
1164471702	Huynh	Keith	Cypress	TX	48	Internal Medicine	S	Paroxetine Hcl	Paroxetine Hcl	34	84	2520	428.54			34	84	428.54	2520	*
1164471751	Yousefian	Mehrdad	Richburg	SC	45	Internal Medicine	S	Paroxetine Hcl	Paroxetine Hcl	42	92	2760	630.24		#					*
1164471926	Drawdy	Joseph	Salem	KY	21	Nurse Practitioner	S	Paroxetine Hcl	Paroxetine Hcl	58	62	1860	368.75			38	42	256.77	1260	*
1164472197	Sobowale	Adewunmi	Hinesville	GA	13	Internal Medicine	S	Paroxetine Hcl	Paroxetine Hcl	26	26	780	209.27			26	26	209.27	780	*
1164472452	Paulman	Audrey	Omaha	NE	31	Family Practice	S	Paroxetine Hcl	Paroxetine Hcl	20	52	1560	418.51			20	52	418.51	1560	*
1164472486	Ruppersberger	Andrew	Levittown	PA	42	Family Practice	S	Paroxetine Hcl	Paroxetine Hcl	34	72	2160	785.27		#					*
1164472551	Spector	Karl	Bel Air	MD	24	Internal Medicine	S	Paroxetine Hcl	Paroxetine Hcl	33	95	2850	308.22		#					*
1164472577	Wieskopf	Bram	Woodstock	GA	13	Internal Medicine	S	Paroxetine Hcl	Paroxetine Hcl	17	41	1230	338.13			17	41	338.13	1230	*
1164472833	Haldeman	Mark	Sidney	OH	39	Family Practice	S	Paroxetine Hcl	Paroxetine Hcl	14	22	660	187.56		#					*
1164472882	Welling	Curtis	Versailles	KY	21	Physician Assistant	S	Paroxetine Hcl	Paroxetine Hcl	17	41	1230	235.36		*					*
1164472908	Adkins	Johnny	Fayetteville	AR	5	General Practice	S	Paroxetine Hcl	Paroxetine Hcl	16	20	600	143.65		*					*
1164473179	Brown	Jennifer	Midlothian	VA	51	Family Practice	S	Paroxetine Hcl	Paroxetine Hcl	22	50	1500	233.93		#					*
1164473526	Voleti	Venkateswararao	Schenectady	NY	36	Internal Medicine	S	Paroxetine Hcl	Paroxetine Hcl	83	113	3300	637.43	18		53	81	480	2370	*
1164473666	Vacek	Steven	Glen Rose	TX	48	Family Practice	S	Paroxetine Hcl	Paroxetine Hcl	41	66.9	2007	649.89		#					*
1164474037	Parker	Alma	Vernal	UT	49	Family Practice	S	Paroxetine Hcl	Paroxetine Hcl	11	27	787	238.86			11	27	238.86	787	*
1164474078	Koby	Gregory	Shelby Township	MI	26	Family Practice	S	Paroxetine Hcl	Paroxetine Hcl	15	45	1350	224.64		#					*
1164474086	Fox	John	Clearwater	FL	12	Internal Medicine	S	Paroxetine Hcl	Paroxetine Hcl	31	79	2370	461.18			31	79	461.18	2370	*
1164474425	Kumar	Subhash	Huntington	WV	54	Nephrology	S	Paroxetine Hcl	Paroxetine Hcl	11	11	330	76.1			0	0	0	0	#
1164474557	Killion	Karl	Farmington	MO	29	Family Practice	S	Paroxetine Hcl	Paroxetine Hcl	20	33	990	254		*					*
1164474631	Kelly	Michael	Watervliet	MI	26	Family Practice	S	Paroxetine Hcl	Paroxetine Hcl	25	35	981	140.63			13	23	98.35	621	*
1164474763	Bauer	John	Cape Girardeau	MO	29	Pediatric Medicine	S	Paroxetine Er	Paroxetine Hcl	11	11	330	3164.48			11	11	3164.48	330	*
1164474763	Bauer	John	Cape Girardeau	MO	29	Pediatric Medicine	S	Paroxetine Hcl	Paroxetine Hcl	132	162	4446	1130.62	20	#					#
1164475513	Savell	Richard	Alcoa	TN	47	Internal Medicine	S	Paroxetine Hcl	Paroxetine Hcl	53	99.1	2957	851.06	12	#					*
1164475554	Carlson	Todd	Port Townsend	WA	53	Family Practice	S	Paroxetine Hcl	Paroxetine Hcl	13	37	1110	133.58		*					*
1164475588	Martinez	Jorge	Montebello	CA	6	Family Practice	S	Paroxetine Hcl	Paroxetine Hcl	26	58	1740	213.62		#					*
1164475893	Richards	Christopher	Ideal	GA	13	Family Practice	S	Paroxetine Hcl	Paroxetine Hcl	11	11	91	55.88			0	0	0	0	#
1164476016	Limberakis	Maria	Philadelphia	PA	42	Family Practice	S	Paroxetine Hcl	Paroxetine Hcl	13	17	510	54.64			13	17	54.64	510	*
1164476057	Shephard	Virginia	Hornell	NY	36	Family Practice	S	Paroxetine Hcl	Paroxetine Hcl	46	90	2700	441.69			46	90	441.69	2700	*
1164476206	Dimitrijevic	Rodoljub	Clinton Twp	MI	26	Cardiology	S	Paroxetine Hcl	Paroxetine Hcl	11	21	630	91.36		*					*
1164476743	Randhawa	M	Hornell	NY	36	Internal Medicine	S	Paroxetine Hcl	Paroxetine Hcl	49	49	1324	1298.61			49	49	1298.61	1324	*
1164476982	Martinez	Hector	Ponce	PR	72	Internal Medicine	S	Paroxetine Hcl	Paroxetine Hcl	26	34	1020	176.18		#					*
1164477071	Parquet	Taura	Kenner	LA	22	Family Practice	S	Paroxetine Hcl	Paroxetine Hcl	27	27	810	297.32			0	0	0	0	#
1164477097	Ikhlaque	Nadeem	Indianapolis	IN	18	Hematology-Oncology	S	Paroxetine Hcl	Paroxetine Hcl	12	20	538	190.14			12	20	190.14	538	*
1164477238	Gordon	Emily	Middletown	NY	36	Internal Medicine	S	Paroxetine Hcl	Paroxetine Hcl	22	62	1860	288.85			22	62	288.85	1860	*
1164477261	Eaton	Renate	Booneville	MS	28	Nurse Practitioner	S	Paroxetine Hcl	Paroxetine Hcl	36	40	1200	178.37			25	29	144.74	870	*
1164477303	Singhal	Pratap	Belleville	NJ	34	Family Practice	S	Paroxetine Hcl	Paroxetine Hcl	12	12	345	119.2		*					*
1164477584	Martinez-Mercado	Felix	Manhattan	KS	20	Psychiatry	S	Paroxetine Hcl	Paroxetine Hcl	20	20.4	537	107.97		*					*
1164477618	Benson	Dalton	Beverly Hills	FL	12	Hospitalist	S	Paroxetine Hcl	Paroxetine Hcl	33	35	714	291.42	12		33	35	291.42	714		12
1164477691	Harrison	Myleme	Raleigh	NC	37	Psychiatry	S	Paroxetine Hcl	Paroxetine Hcl	16	16.3	484	85.28		*					*
1164477931	Erikson	Brad	Idaho Falls	ID	16	Family Practice	S	Paroxetine Hcl	Paroxetine Hcl	37	62.6	1877	326.21		#					*
1164478194	Dalley	Albert	Cleburne	TX	48	Internal Medicine	S	Paroxetine Hcl	Paroxetine Hcl	83	125	3551	1548.55	15		69	111	1217.71	3131	#
1164478202	Eichler	Ellen	Tucson	AZ	4	Internal Medicine	S	Paroxetine Hcl	Paroxetine Hcl	32	86	2580	722.06			32	86	722.06	2580	*
1164478210	Bhatt	Apurva	Berlin	NH	33	Family Practice	S	Paroxetine Hcl	Paroxetine Hcl	12	40	1200	205.34			12	40	205.34	1200	*
1164478244	Lamonda	Gary	Columbia	MO	29	Internal Medicine	S	Paroxetine Hcl	Paroxetine Hcl	14	24	720	77.48		#					*
1164478467	Renaud	Troy	La Porte City	IA	19	Family Practice	S	Paroxetine Hcl	Paroxetine Hcl	66	84.5	2450	697.59		#					*
1164478509	Giovannucci	Sam	Grand Rapids	MI	26	Internal Medicine	S	Paroxetine Hcl	Paroxetine Hcl	13	39	1170	393.96			13	39	393.96	1170	*
1164478939	Heaton	Gwendolyn	Madison	IN	18	Psychiatry	S	Paroxetine Hcl	Paroxetine Hcl	15	15	450	98.78			0	0	0	0	#
1164479143	Weinshel	Alan	New Bedford	MA	25	Cardiology	S	Paroxetine Hcl	Paroxetine Hcl	28	80	2400	494.14			28	80	494.14	2400	*
1164479358	Chhabra	Dev	Falls Church	VA	51	Internal Medicine	S	Paroxetine Hcl	Paroxetine Hcl	12	12	360	322.56			12	12	322.56	360	*
1164479606	Prabhu	Pandurang	New Windsor	NY	36	Internal Medicine	S	Paroxetine Hcl	Paroxetine Hcl	45	89	2654	405.91		#					*
1164480026	Cox	Robert	Greenville	NC	37	Family Practice	S	Paroxetine Hcl	Paroxetine Hcl	60	140	4200	1154.71	14		60	140	1154.71	4200		14
1164480141	Bruderly	Michael	Ann Arbor	MI	26	Family Practice	S	Paroxetine Hcl	Paroxetine Hcl	14	42	1260	160.63			14	42	160.63	1260	*
1164480208	Lemay	Donald	Pickerington	OH	39	Family Practice	S	Paroxetine Hcl	Paroxetine Hcl	22	32	960	158.51		*					*
1164480364	Singh	Jaskiran	Norfolk	VA	51	Nurse Practitioner	S	Paroxetine Hcl	Paroxetine Hcl	38	38	1034	441.09			38	38	441.09	1034	*
1164480372	Saliba	Jehad	Kearny	NJ	34	Internal Medicine	S	Paroxetine Hcl	Paroxetine Hcl	79	143	4242	1130.55	17		58	106	828.61	3132	#
1164480935	Wood	Dennis	Blairsville	GA	13	Physician Assistant	S	Paroxetine Hcl	Paroxetine Hcl	21	41	1230	265.92		*					*
1164481024	Preda	Ioana	Trumbull	CT	9	Internal Medicine	S	Paroxetine Hcl	Paroxetine Hcl	20	60	1800	413.84			20	60	413.84	1800	*
1164481263	Jeffries	Lydia	Asheville	NC	37	Obstetrics & Gynecology	S	Paroxetine Hcl	Paroxetine Hcl	18	24	720	160.05			18	24	160.05	720	*
1164481503	Dimmitt	Steven	Jacksonville	FL	12	Family Practice	S	Paroxetine Hcl	Paroxetine Hcl	43	77	2280	294.33	13		13	31	135.86	900	*
1164482048	Mackrizz	Luis	Corpus Christi	TX	48	Internal Medicine	S	Paroxetine Hcl	Paroxetine Hcl	16	38	1140	263.87		#					*
1164482097	Oklander	Raisa	Brooklyn	NY	36	Family Practice	S	Paroxetine Hcl	Paroxetine Hcl	22	22	650	199.64			22	22	199.64	650	*
1164482311	Vargas	William	Lakeland	FL	12	Anesthesiology	S	Paroxetine Hcl	Paroxetine Hcl	14	14	420	157.49			14	14	157.49	420	*
1164482428	Sanchez	Daniel	West New York	NJ	34	Psychiatry	S	Paroxetine Hcl	Paroxetine Hcl	256	264	7865	1888.54	41		183	191	1452.6	5684		28
1164482428	Sanchez	Daniel	West New York	NJ	34	Psychiatry	S	Paxil Cr	Paroxetine Hcl	11	11	330	2326.03			11	11	2326.03	330	*
1164482444	Bhimani	Subbarao	Bethpage	NY	36	Neurology	S	Paroxetine Hcl	Paroxetine Hcl	13	13	390	122.06			13	13	122.06	390	*
1164482592	Nayles	Lee	Little Rock	AR	5	Family Practice	S	Paroxetine Hcl	Paroxetine Hcl	11	15	450	47.5			0	0	0	0	#
1164482618	Kvetny	Gennadiy	Middle Village	NY	36	Family Practice	S	Paroxetine Hcl	Paroxetine Hcl	38	54	1620	462.83		#					*
1164482808	Allotey	Peter	Macon	GA	13	Internal Medicine	S	Paroxetine Hcl	Paroxetine Hcl	33	51	1530	439.91		#					*
1164482857	Pearson	David	Cambridge	MN	27	Family Practice	S	Paroxetine Hcl	Paroxetine Hcl	14	40	1200	240.44			14	40	240.44	1200	*
1164483004	Larsen	William	Charlotte	NC	37	Family Practice	S	Paroxetine Hcl	Paroxetine Hcl	32	52	1560	298.99			20	40	250.64	1200	*
1164483012	Templeton	Lynn	Tallmadge	OH	39	Nurse Practitioner	S	Paroxetine Hcl	Paroxetine Hcl	19	35	1050	215.62			19	35	215.62	1050	*
1164483186	Meek	William	Little Rock	AR	5	Psychiatry	S	Paroxetine Hcl	Paroxetine Hcl	41	51	1530	384.82	12		16	22	139.4	660	*
1164483400	Orces	Carlos	Laredo	TX	48	Internal Medicine	S	Paroxetine Hcl	Paroxetine Hcl	14	26	780	82.88			14	26	82.88	780	*
1164483434	Hayes	Jeffrey	New Baltimore	MI	26	Family Practice	S	Paroxetine Hcl	Paroxetine Hcl	19	47	1401	347.07			19	47	347.07	1401	*
1164483483	Godwin	Patrick	Roxboro	NC	37	Pediatric Medicine	S	Paroxetine Hcl	Paroxetine Hcl	68	154.4	4632	1056.18	18	#					#
1164483830	Byarlay	Mark	Richland Hills	TX	48	Family Practice	S	Paroxetine Hcl	Paroxetine Hcl	13	39	1170	311.8		*					*
1164483962	O'day	Karen	Santa Fe	NM	35	Nurse Practitioner	S	Paroxetine Hcl	Paroxetine Hcl	12	12	360	61.38			12	12	61.38	360	*
1164484291	Munoz	Francisco	Elizabeth	NJ	34	Internal Medicine	S	Paroxetine Hcl	Paroxetine Hcl	126	284	8499	2295.54	57		91	229	1862.64	6849	#
1164484614	Baltz	Brad	Little Rock	AR	5	Hematology-Oncology	S	Paroxetine Hcl	Paroxetine Hcl	23	25	750	145.38		*					*
1164484911	Schueneman	Trent	St. Simons Island	GA	13	Family Practice	S	Paroxetine Hcl	Paroxetine Hcl	52	102	3057	787.8	12	#					#
1164485231	Braceras	Ines	Hialeah	FL	12	Family Practice	S	Paroxetine Hcl	Paroxetine Hcl	102	190	5700	1451.47	25	#					#
1164485421	Luangkhot	Robert	Flushing	NY	36	Urology	S	Paroxetine Hcl	Paroxetine Hcl	16	38	1140	292.07		#					*
1164485629	Naeem	Gule	Sarasota	FL	12	Internal Medicine	S	Paroxetine Hcl	Paroxetine Hcl	56	100	2998	833.15	13	#					#
1164485926	Manis	Peter	Pensacola	FL	12	Internal Medicine	S	Paroxetine Hcl	Paroxetine Hcl	47	47	1410	746.59			47	47	746.59	1410	*
1164486171	Alexander	Dawn	Fredericksburg	VA	51	Family Practice	S	Paroxetine Hcl	Paroxetine Hcl	12	20	600	73.5			12	20	73.5	600	*
1164486783	Slomin	Glenn	Melbourne	FL	12	Family Practice	S	Paroxetine Hcl	Paroxetine Hcl	49	139	4170	940.61	15		34	94	661.04	2820	#
1164486908	Nelson	Steven	Liberty	MO	29	Family Practice	S	Paroxetine Hcl	Paroxetine Hcl	28	54.2	1596	284.21			28	54.2	284.21	1596	*
1164487260	Woodall	Philip	Round Rock	TX	48	Family Practice	S	Paroxetine Hcl	Paroxetine Hcl	25	29	847	184.11			25	29	184.11	847	*
1164487740	Osborn	L	Fowler	MI	26	Family Practice	S	Paroxetine Er	Paroxetine Hcl	19	33	990	4185.27		#					*
1164487740	Osborn	L	Fowler	MI	26	Family Practice	S	Paroxetine Hcl	Paroxetine Hcl	26	68	2040	435.76		#					*
1164487880	Garcia	Millan	Arecibo	PR	72	Psychiatry & Neurology	T	Paroxetine Hcl	Paroxetine Hcl	152	156	4629	1092.71	27		48	48	323.84	1440	*
1164488144	Lewis	Annette	Jamestown	TN	47	Nurse Practitioner	S	Paroxetine Hcl	Paroxetine Hcl	65	103	3057	517.98	13		15	45	237.85	1350	*
1164488292	Gold	Craig	Pikesville	MD	24	Internal Medicine	S	Paroxetine Hcl	Paroxetine Hcl	40	96	2853	620.56			40	96	620.56	2853	*
1164488482	Upright	Sharon	Hampton	VA	51	Nurse Practitioner	S	Paroxetine Hcl	Paroxetine Hcl	28	54	1620	845.82			28	54	845.82	1620	*
1164488540	Jorge Caraballo	Josue	Macclenny	FL	12	General Practice	S	Paroxetine Hcl	Paroxetine Hcl	29	73	2190	323.5	11	#					*
1164489050	Bornstein	Aaron	Overgaard	AZ	4	Family Practice	S	Paroxetine Hcl	Paroxetine Hcl	27	61	1830	479.44	11	#					*
1164489126	Nanjundasamy	Anaimalai	Ocala	FL	12	Psychiatry	S	Paroxetine Hcl	Paroxetine Hcl	64	76	2280	599.61			22	26	199.7	780	*
1164489159	Garg	Bimlesh	West Covina	CA	6	Psychiatry	S	Paroxetine Hcl	Paroxetine Hcl	108	109.8	3239	1192.52			14	14.3	227.85	427	*
1164489316	Makulski	Miranda	Battle Creek	MI	26	Family Practice	S	Paroxetine Hcl	Paroxetine Hcl	19	25	750	146.6		*					*
1164489506	Bessmer	Joel	Omaha	NE	31	Internal Medicine	S	Paroxetine Hcl	Paroxetine Hcl	15	15	450	130.03			15	15	130.03	450	*
1164489712	Sedlmeier	Adrienne	Perrysburg	OH	39	Family Practice	S	Paroxetine Hcl	Paroxetine Hcl	131	189	5646	1292.94	22	#					#
1164489803	Zoghlin	Benson	Hilton	NY	36	Family Practice	S	Paroxetine Hcl	Paroxetine Hcl	50	118	3540	930.54	15		35	79	501.65	2370	*
1164489845	Batenhorst	Todd	St. Augustine	FL	12	Family Practice	S	Paroxetine Hcl	Paroxetine Hcl	60	92	2565	732.59	11	#					*
1164490025	Sutton	John	Youngsville	PA	42	Family Practice	S	Paroxetine Hcl	Paroxetine Hcl	135	224	6720	1465.55	22		115	204	1359.35	6120	#
1164490199	Intihar	Dale	Palm Coast	FL	12	Internal Medicine	S	Paroxetine Hcl	Paroxetine Hcl	41	79.1	2373	1028.12	13		41	79.1	1028.12	2373		13
1164490215	Shoemaker	Michael	Greenwood	IN	18	Family Practice	S	Paroxetine Hcl	Paroxetine Hcl	45	93	2790	534.1			45	93	534.1	2790	*
1164490223	Rahhal	John	Midwest City	OK	40	Psychiatry	S	Paroxetine Hcl	Paroxetine Hcl	35	65	1930	525.76			23	53	472.73	1570	*
1164490470	Ojeih	Chris	Houston	TX	48	Family Practice	S	Paroxetine Hcl	Paroxetine Hcl	18	18	528	236.79		#					*
1164490538	Williams	David	Indianapolis	IN	18	Family Practice	S	Paroxetine Hcl	Paroxetine Hcl	37	79	2370	484.21			37	79	484.21	2370	*
1164490629	Schacht	Michelle	Appleton	WI	55	Family Practice	S	Paroxetine Hcl	Paroxetine Hcl	22	58	1740	427.12		#					*
1164491056	Dobbins	Victoria	Charleston	WV	54	Nurse Practitioner	S	Paroxetine Hcl	Paroxetine Hcl	20	52	1560	280.97		#					*
1164491221	Huber	Daniel	Vergennes	VT	50	Family Practice	S	Paroxetine Hcl	Paroxetine Hcl	20	54	1620	341.76		#					*
1164491502	Bascom	Steven	Guthrie Center	IA	19	Family Practice	S	Paroxetine Hcl	Paroxetine Hcl	168	215.5	6277	1562.49	36		148	195.5	1342.37	5693	#
1164491551	Durako	Robert	Lehighton	PA	42	Internal Medicine	S	Paroxetine Hcl	Paroxetine Hcl	22	52	1560	226.27		#					*
1164491940	Rudic	Goran	Milwaukee	WI	55	Internal Medicine	S	Paroxetine Hcl	Paroxetine Hcl	40	66	1958	432.74		#					*
1164492005	Dawkins	Dwight	Fort Pierce	FL	12	Family Practice	S	Paroxetine Hcl	Paroxetine Hcl	48	106	3168	882.03	12		35	69	679.91	2070	*
1164492013	Magdaleno	Luis	Rancho Pulos Verdes	CA	6	Family Practice	S	Paroxetine Hcl	Paroxetine Hcl	136	248	7440	1878.37	32		136	248	1878.37	7440		32
1164492401	Menocal	Julio	Frederick	MD	24	Family Practice	S	Paroxetine Hcl	Paroxetine Hcl	57	99	2958	673.71	11		38	80	312.03	2388	*
1164492419	Lopez-Warren	Yvette	Frederick	MD	24	Family Practice	S	Paroxetine Hcl	Paroxetine Hcl	55	93	2537	1132.82			55	93	1132.82	2537	*
1164492484	Smith	George	Ruston	LA	22	Cardiology	S	Paroxetine Hcl	Paroxetine Hcl	20	22	660	164.52		#					*
1164492500	Sitner	Jerome	Detroit	MI	26	Family Practice	S	Paroxetine Hcl	Paroxetine Hcl	11	11	330	106.77			11	11	106.77	330	*
1164492625	Zimmerman	Sherry	Waynesburg	PA	42	Family Practice	S	Paroxetine Hcl	Paroxetine Hcl	38	56	1680	294.67		#					*
1164492831	Samuel	Dhinesh	Butler	PA	42	Internal Medicine	S	Paroxetine Hcl	Paroxetine Hcl	54	90	2652	780.23	13	#					#
1164492880	Lakhani	Tasneem	Baltimore	MD	24	Family Practice	S	Paroxetine Hcl	Paroxetine Hcl	86	86	1149	585.54	11		86	86	585.54	1149		11
1164493136	Schwink	Ann	Strong	ME	23	Family Practice	S	Paroxetine Hcl	Paroxetine Hcl	47	79	2337	556.19			47	79	556.19	2337	*
1164493300	Sardanopoli	Lisa	Wynnewood	PA	42	Internal Medicine	S	Paroxetine Hcl	Paroxetine Hcl	15	19	570	96.49			15	19	96.49	570	*
1164493367	Vasquez	Alejandro	Huntsville	AL	1	Interventional Cardiology	S	Paroxetine Hcl	Paroxetine Hcl	12	14	420	189.44			12	14	189.44	420	*
1164493532	Schoen	Arnold	Teaneck	NJ	34	Internal Medicine	S	Paroxetine Hcl	Paroxetine Hcl	12	12	360	237.2			12	12	237.2	360	*
1164493573	Murthy	Putcha	Auburn	MA	25	Internal Medicine	S	Paroxetine Hcl	Paroxetine Hcl	50	76	2280	366.93		#					*
1164493649	Becerra-Cabal	Luis	Aventura	FL	12	Neurology	S	Paroxetine Hcl	Paroxetine Hcl	14	42	1260	233.31			14	42	233.31	1260	*
1164493813	Matherlee	Michael	Stony Creek	VA	51	Family Practice	S	Paroxetine Hcl	Paroxetine Hcl	42	74	2220	326.47			30	62	283.51	1860	*
1164493946	Laufer	Michael	Cape Coral	FL	12	Internal Medicine	S	Paroxetine Hcl	Paroxetine Hcl	87	229	6870	1336.52	27	#					#
1164494134	Polk	Elizabeth	Daleville	VA	51	Family Practice	S	Paroxetine Hcl	Paroxetine Hcl	20	44	1320	429.42			20	44	429.42	1320	*
1164494449	Ross	George	Freeport	FL	12	Family Practice	S	Paroxetine Hcl	Paroxetine Hcl	43	79	2370	517.49			43	79	517.49	2370	*
1164494571	Asghar	Ali	Martinsburg	WV	54	Psychiatry	S	Paroxetine Hcl	Paroxetine Hcl	139	157.2	4716	1095.73	28		49	57	385.64	1710		11
1164494605	Watson	Maureen	Yakima	WA	53	Internal Medicine	T	Paroxetine Hcl	Paroxetine Hcl	37	37	710	333.6		#					*
1164494613	Mattimoe	Derek	Stony Brook	NY	36	Family Practice	S	Paroxetine Hcl	Paroxetine Hcl	20	50	1485	369.68			20	50	369.68	1485	*
1164494662	Dunlap	Mary	Livermore Falls	ME	23	Nurse Practitioner	S	Paroxetine Hcl	Paroxetine Hcl	21	61	1830	321.7		#					*
1164495016	Cotch	Darrel	Woodbury	MN	27	Physician Assistant	S	Paroxetine Hcl	Paroxetine Hcl	78	132.3	3966	1189.38	16		56	106.3	857.71	3188	#
1164495107	Patel	Satyajeet	Douglasville	GA	13	Internal Medicine	S	Paroxetine Hcl	Paroxetine Hcl	42	78	2340	662.61	11	#					*
1164495297	Nazario	Brunilda	Brandon	FL	12	Family Practice	S	Paroxetine Hcl	Paroxetine Hcl	13	39	1170	178.36			13	39	178.36	1170	*
1164495305	Guirguis	Hany	Cocoa	FL	12	Internal Medicine	S	Paroxetine Hcl	Paroxetine Hcl	39	61	1830	536.51			26	46	469.64	1380	*
1164495321	Munir	Muhammad	Pottsville	PA	42	Cardiology	S	Paroxetine Hcl	Paroxetine Hcl	23	27	810	171.76			12	16	80.92	480	*
1164495339	Nathani	Imran	Tomball	TX	48	Internal Medicine	S	Paroxetine Hcl	Paroxetine Hcl	16	32	960	208.66		#					*
1164495537	Litos	Martha	Richmond	VA	51	Family Practice	S	Paroxetine Hcl	Paroxetine Hcl	12	20	600	131.9			12	20	131.9	600	*
1164495792	Werwath	David	Virginia Beach	VA	51	Emergency Medicine	S	Paroxetine Hcl	Paroxetine Hcl	18	32	960	507.77			18	32	507.77	960	*
1164495941	Peterson	John	Jacksonville	IL	17	Family Practice	S	Paroxetine Hcl	Paroxetine Hcl	60	104	3052	878.87	11		60	104	878.87	3052		11
1164495966	Winkoski	Jeffrey	New Berlin	WI	55	Family Practice	S	Paroxetine Hcl	Paroxetine Hcl	29	69	2070	433.9		#					*
1164496105	Gaston	Caleb	Rogers	AR	5	Family Practice	S	Paroxetine Er	Paroxetine Hcl	12	12	360	1522.98			12	12	1522.98	360	*
1164496105	Gaston	Caleb	Rogers	AR	5	Family Practice	S	Paroxetine Hcl	Paroxetine Hcl	30	50	1500	387.22		#					*
1164496147	Lucco	Julianne	Milford	NJ	34	Family Practice	S	Paroxetine Hcl	Paroxetine Hcl	18	30	900	193.72			18	30	193.72	900	*
1164496204	Nguyen	Richard	Chandler	AZ	4	Family Practice	S	Paroxetine Hcl	Paroxetine Hcl	18	33	990	393.69		#					*
1164496535	Devereaux	Michelle	Bloomington	MN	27	Nurse Practitioner	S	Paroxetine Hcl	Paroxetine Hcl	63	63.6	1626	1054.08			63	63.6	1054.08	1626	*
1164496576	Kochik	George	Cranberry Twp	PA	42	Family Practice	S	Paroxetine Hcl	Paroxetine Hcl	55	130	3900	785.06	17	#					#
1164496592	Godwin	Charles	Trent Woods	NC	37	Psychiatry	S	Paroxetine Hcl	Paroxetine Hcl	50	54	1620	379.98			22	24	235.31	720	*
1164496782	Sherry	Gregory	Somerset	KY	21	Internal Medicine	S	Paroxetine Hcl	Paroxetine Hcl	123	157	3981	965.54	15		104	126	830.66	3051	#
1164496824	Campbell	Fayoma	Farmington	CT	9	Physician Assistant	S	Paroxetine Hcl	Paroxetine Hcl	12	12	360	257.4			0	0	0	0	#
1164497004	Doty	John	Wellsboro	PA	42	Family Practice	S	Paroxetine Hcl	Paroxetine Hcl	49	77	2310	477.74	11	#					*
1164497095	Lord	Deanna	Lodi	WI	55	Physician Assistant	S	Paroxetine Hcl	Paroxetine Hcl	21	45	1350	410.64		#					*
1164497129	Newman	Stephen	Longview	WA	53	Internal Medicine	S	Paroxetine Hcl	Paroxetine Hcl	14	42	1260	135.74			14	42	135.74	1260	*
1164497145	Crews	Alan	Dayton	TN	47	Internal Medicine	S	Paroxetine Hcl	Paroxetine Hcl	25	37	1110	91.91			25	37	91.91	1110	*
1164497335	Henceroth-Gatto	Nancy	Grove City	OH	39	Family Practice	S	Paroxetine Er	Paroxetine Hcl	13	13	390	1157.19			13	13	1157.19	390	*
1164497442	Sestric	George	Pittsburgh	PA	42	Internal Medicine	S	Paroxetine Hcl	Paroxetine Hcl	76	138	4116	920.51	15	#					#
1164497822	Terc	Gregorio	Ponce	PR	72	Clinic or Group Practice	S	Paroxetine Hcl	Paroxetine Hcl	12	14	405	61.11			12	14	61.11	405	*
1164498051	Khan	Adnan	Ocoee	FL	12	Internal Medicine	S	Paroxetine Hcl	Paroxetine Hcl	22	44.1	1324	330.19			22	44.1	330.19	1324	*
1164498366	Miller	Terry	Freeport	IL	17	Family Practice	S	Paroxetine Hcl	Paroxetine Hcl	14	36.1	1082	234.39		*					*
1164498465	Masani	Shama	Tarpon Springs	FL	12	Family Practice	S	Paroxetine Hcl	Paroxetine Hcl	33	75	2225	648.38		#					*
1164498473	Greene	Kevin	Plantsville	CT	9	Internal Medicine	S	Paroxetine Hcl	Paroxetine Hcl	42	84	2520	739.5		#					*
1164498762	Young	Linda	Erie	PA	42	Family Practice	S	Paroxetine Hcl	Paroxetine Hcl	29	67	2010	543.58			29	67	543.58	2010	*
1164498804	Kells	Marcia	Tyler	MN	27	Nurse Practitioner	S	Paroxetine Hcl	Paroxetine Hcl	18	18	540	83.17			18	18	83.17	540	*
1164499349	Nelson	William	Crystal	MN	27	Psychiatry	S	Paroxetine Hcl	Paroxetine Hcl	24	32	960	336.55		*					*
1164499448	Buzzeo	Louis	Sleepy Hollow	NY	36	Nephrology	S	Paroxetine Hcl	Paroxetine Hcl	13	39	1170	585.78			13	39	585.78	1170	*
1164500153	Mauller	Kimberly	Muncie	IN	18	Family Practice	S	Paroxetine Hcl	Paroxetine Hcl	69	131	3930	830.08	13	#					#
1164500690	Klimist-Zingo	Susan	Ukiah	CA	6	Physician Assistant	S	Paroxetine Hcl	Paroxetine Hcl	54	62	1860	445.8			54	62	445.8	1860	*
1164500724	Herman	Valerie	Redwood City	CA	6	Psychiatry & Neurology	T	Paroxetine Hcl	Paroxetine Hcl	23	71.3	2130	365.61		#					*
1164500740	Dhaliwal	Amrita	Walnut Creek	CA	6	Internal Medicine	S	Paroxetine Hcl	Paroxetine Hcl	13	13	390	354.9			13	13	354.9	390	*
1164500773	Tran	Toan	Stockton	CA	6	General Practice	S	Paroxetine Hcl	Paroxetine Hcl	17	37	1110	196.1			17	37	196.1	1110	*
1164500781	Branch	Kieran	Daly City	CA	6	Internal Medicine	S	Paroxetine Hcl	Paroxetine Hcl	11	36.7	1100	241.35		*					*
1164500815	Chang	Mark	Sacramento	CA	6	Internal Medicine	S	Paroxetine Hcl	Paroxetine Hcl	16	47.7	1430	433.33		#					*
1164501169	Sabens	Margaret	Osterville	MA	25	Nurse Practitioner	S	Paroxetine Hcl	Paroxetine Hcl	16	36	1068	126.05		*					*
1164501581	Erickson	Steven	Reno	NV	32	Physician Assistant	S	Paroxetine Hcl	Paroxetine Hcl	107	107.6	3157	1156.71	20		107	107.6	1156.71	3157		20
1164501805	Yamashita	Dale	Santa Clara	CA	6	Internal Medicine	S	Paroxetine Hcl	Paroxetine Hcl	15	47.8	1433	339.53			15	47.8	339.53	1433	*
1164502126	Kirby	John	Cherry Hill	NJ	34	Internal Medicine	S	Paroxetine Hcl	Paroxetine Hcl	11	27	810	294.88		*					*
1164502183	Abessi	Mitra	Belle Mead	NJ	34	Internal Medicine	S	Paroxetine Hcl	Paroxetine Hcl	46	101	3030	522.79	19	#					#
1164502191	Rahn	Mary	York	PA	42	Psychiatry	S	Paroxetine Hcl	Paroxetine Hcl	54	60	1800	703.77			20	20	202.47	600	*
1164502985	Robinson	Robert	Indianapolis	IN	18	Family Practice	S	Paroxetine Hcl	Paroxetine Hcl	52	114	3414	572.59	16		41	97	487.48	2904	#
1164503082	Modlo	Erik	Lodi	OH	39	Internal Medicine	S	Paroxetine Hcl	Paroxetine Hcl	13	21	630	169.74		*					*
1164503918	Barnes	Darlene	Fremont	OH	39	Psychologist, Clinical	S	Paroxetine Er	Paroxetine Hcl	11	11	330	1347.85			11	11	1347.85	330	*
1164504924	Kher	Harish	Daytona Beach	FL	12	Psychiatry	S	Paroxetine Hcl	Paroxetine Hcl	37	45	1350	273.98			37	45	273.98	1350	*
1164505970	Yap	Gary	Kailua	HI	15	Family Practice	S	Paroxetine Hcl	Paroxetine Hcl	12	26	780	190.1			12	26	190.1	780	*
1164506945	Taylor	Marsha	Ruckersville	VA	51	Family Practice	S	Paroxetine Hcl	Paroxetine Hcl	33	67	2010	366.75			33	67	366.75	2010	*
1164507679	Ahmad	Rukhsana	Roswell	GA	13	Psychiatry	S	Paroxetine Hcl	Paroxetine Hcl	42	42	1237	172.52			14	14	46.42	397	*
1164507869	Hsiao	Ray	Hacienda Heights	CA	6	Internal Medicine	S	Paroxetine Hcl	Paroxetine Hcl	29	53.3	1575	317.94			29	53.3	317.94	1575	*
1164508073	Kaufhold	Anne	San Diego	CA	6	Family Practice	S	Paroxetine Hcl	Paroxetine Hcl	11	33	990	339.08			11	33	339.08	990	*
1164508149	Vemuri	Ramesh	Crystal Lake	IL	17	Psychiatry	S	Paroxetine Hcl	Paroxetine Hcl	107	135	3978	1208.8	20		43	45	419.82	1278	*
1164508362	Kalir	Henry	Santa Barbara	CA	6	Psychiatry	S	Paroxetine Hcl	Paroxetine Hcl	45	49	1452	354.45			0	0	0	0	#
1164509659	Everett	Orel	Corpus Christi	TX	48	Family Practice	S	Paroxetine Hcl	Paroxetine Hcl	27	53	1567	316.72			27	53	316.72	1567	*
1164509725	Kane	David	Columbus	MT	30	Family Practice	S	Paroxetine Hcl	Paroxetine Hcl	33	55	1603	318.12		#					*
1164509766	Sweeten	Robert	Neosho	MO	29	Internal Medicine	S	Paroxetine Hcl	Paroxetine Hcl	61	75	2126	496.64	15		39	49	311.29	1361	#
1164509865	Gauntt	Tony	Georgetown	TX	48	Physician Assistant	S	Paroxetine Hcl	Paroxetine Hcl	12	12	360	79.8			12	12	79.8	360	*
1164510145	Chandra	Ravi	San Francisco	CA	6	Psychiatry	S	Paroxetine Hcl	Paroxetine Hcl	13	13	390	52.15			13	13	52.15	390	*
1164510319	Landrum	George	Phoenix	AZ	4	Internal Medicine	S	Paroxetine Hcl	Paroxetine Hcl	15	35.5	1065	293.53			15	35.5	293.53	1065	*
1164510509	Mathew	Sajida	Rockledge	FL	12	Psychiatry	S	Paroxetine Hcl	Paroxetine Hcl	47	55	1650	212.51			18	18	65.87	540	*
1164510533	Rohl	Jacqueline	Columbus	OH	39	Obstetrics & Gynecology	S	Paroxetine Hcl	Paroxetine Hcl	12	12	360	30.95			12	12	30.95	360	*
1164510798	Wicker	Hollie	Clive	IA	19	Physician Assistant	S	Paroxetine Hcl	Paroxetine Hcl	13	13.2	396	114.26			13	13.2	114.26	396	*
1164511051	Nadler	Jack	Lake Isabella	CA	6	Family Practice	S	Paroxetine Hcl	Paroxetine Hcl	17	56.7	1700	223.94		#					*
1164511218	Gurevich	Vikhta	Brooklyn	NY	36	Psychiatry	S	Paroxetine Hcl	Paroxetine Hcl	203	203.2	6080	912.19	28	#					#
1164511408	Deshpande	Pratibha	Lufkin	TX	48	Internal Medicine	S	Paroxetine Hcl	Paroxetine Hcl	15	22	660	117		*					*
1164512224	Konell	Benjamin	Westfield	PA	42	Family Practice	S	Paroxetine Hcl	Paroxetine Hcl	27	51	1530	325.92			15	25	163.51	750	*
1164512430	Little	Vernon	Lafayette	IN	18	Psychiatry	S	Paroxetine Hcl	Paroxetine Hcl	14	14	371	197.54			0	0	0	0	#
1164512489	Juurma	Anne	Salem	OR	41	Internal Medicine	S	Paroxetine Hcl	Paroxetine Hcl	56	166	4980	956.39	21		56	166	956.39	4980		21
1164512778	Murnin	Kelly	Salt Lake City	UT	49	Internal Medicine	S	Paroxetine Hcl	Paroxetine Hcl	18	20	579	121.85		*					*
1164514139	Mulvehill	Joseph	New York	NY	36	Internal Medicine	S	Paroxetine Hcl	Paroxetine Hcl	11	11	330	123.23			11	11	123.23	330	*
1164514436	Lewis	Jeremy	Newport	WA	53	Family Practice	S	Paroxetine Hcl	Paroxetine Hcl	38	56	1680	379.95			38	56	379.95	1680	*
1164515029	Thomsen	Gary	Iberia	MO	29	Family Practice	S	Paroxetine Hcl	Paroxetine Hcl	43	69	2049	575.34			15	35	250.73	1050	*
1164515375	Weiner	Arthur	Bronx	NY	36	Internal Medicine	S	Paroxetine Hcl	Paroxetine Hcl	11	11	330	92.18			11	11	92.18	330	*
1164515417	Suhany	Mark	Henderson	NV	32	Psychiatry	S	Paroxetine Hcl	Paroxetine Hcl	41	41	1230	290.06			30	30	206.72	900	*
1164515698	Willett	Sally	Laurel	MD	24	Psychiatry	S	Paroxetine Hcl	Paroxetine Hcl	52	66	1980	1021.96			37	51	923.47	1530	*
1164515706	Dedousis	John	Bayonne	NJ	34	Internal Medicine	S	Paroxetine Hcl	Paroxetine Hcl	11	11	330	131.09			11	11	131.09	330	*
1164516548	Hightower	Stephen	Rio Rancho	NM	35	Geriatric Medicine	S	Paroxetine Hcl	Paroxetine Hcl	52	142.1	4263	1094.65	14	#					#
1164517447	Verma	Krishna	Wilson	NC	37	Psychiatry	S	Paroxetine Hcl	Paroxetine Hcl	58	66	1980	422.84			26	26	173.97	780	*
1164517769	Carouba	Izzat	Southfield	MI	26	Internal Medicine	S	Paroxetine Hcl	Paroxetine Hcl	17	29	772	154.91		#					*
1164518338	Catrett	William	Buena Vista	GA	13	Family Practice	S	Paroxetine Hcl	Paroxetine Hcl	129	159	3643	1025.42	19		99	125	849.09	3244	#
1164518502	Nelson	Stacie	Copperhill	TN	47	Nurse Practitioner	S	Paroxetine Hcl	Paroxetine Hcl	94	146	4380	945.4	19		74	110	697.46	3300	#
1164519047	Dean	Steve	Ravenna	OH	39	Internal Medicine	S	Paroxetine Hcl	Paroxetine Hcl	13	13	363	183.31		#					*
1164519443	Reedy	Brad	Colorado Springs	CO	8	Family Practice	S	Paroxetine Hcl	Paroxetine Hcl	24	48	1440	300.46			12	36	245.26	1080	*
1164519989	Cerni	Mary	Placentia	CA	6	Family Practice	S	Paroxetine Hcl	Paroxetine Hcl	23	37	1110	240.46			23	37	240.46	1110	*
1164520243	Mendez	Oscar	Lauderdale Lakes	FL	12	Family Practice	S	Paroxetine Hcl	Paroxetine Hcl	31	57	1710	359.52	11	#					*
1164520326	Blanco-Eccleston	Martin	Anaheim	CA	6	Family Practice	S	Paroxetine Hcl	Paroxetine Hcl	38	46	1377	373.33		#					*
1164520391	Johnson	Charles	Hudson	NY	36	Family Practice	S	Paroxetine Hcl	Paroxetine Hcl	21	41	1230	216.51		#					*
1164520771	Klein	Timothy	Savannah	TN	47	Internal Medicine	S	Paroxetine Hcl	Paroxetine Hcl	134	136	1307	724.04		#					*
1164521548	Scruggs	Sharon	Taylorsville	MS	28	Nurse Practitioner	S	Paroxetine Hcl	Paroxetine Hcl	22	38	1140	225.19		#					*
1164521787	Raper	Elizabeth	Muscle Shoals	AL	1	Nurse Practitioner	S	Paroxetine Hcl	Paroxetine Hcl	33	45	1350	188.44		#					*
1164521803	Marsland	Thomas	Chapel Hill	NC	37	Family Practice	S	Paroxetine Hcl	Paroxetine Hcl	20	24	705	241.34		#					*
1164521928	Nesselroad	James	Galesburg	IL	17	Family Practice	S	Paroxetine Hcl	Paroxetine Hcl	14	14	339	244.32			14	14	244.32	339	*
1164521977	Roberts	Andrew	Basin	WY	56	Family Practice	S	Paroxetine Hcl	Paroxetine Hcl	33	33	990	222.2			33	33	222.2	990	*
1164522769	Gutierrez	Salvador	Chicago	IL	17	Family Practice	S	Paroxetine Hcl	Paroxetine Hcl	56	121	3630	760.85	17		44	91	583.13	2730	#
1164523072	Ingle	Richard	Mount Shasta	CA	6	Obstetrics & Gynecology	S	Paroxetine Hcl	Paroxetine Hcl	17	17	510	166.06		*					*
1164523106	Catlett	Arvil	Hodgenville	KY	21	Family Practice	S	Paroxetine Hcl	Paroxetine Hcl	66	70	1974	929.77	13		54	58	769.58	1688	*
1164523403	Wilson	Donna	Lebanon	MO	29	Nurse Practitioner	S	Paroxetine Hcl	Paroxetine Hcl	17	29	870	134.27		#					*
1164524005	Watson	Stanley	Smithfield	NC	37	Family Practice	S	Paroxetine Hcl	Paroxetine Hcl	31	63	1890	358.96		#					*
1164524211	Bass	April	Surprise	AZ	4	Physician Assistant	S	Paroxetine Hcl	Paroxetine Hcl	15	15	427	107.41			15	15	107.41	427	*
1164524427	Chan	Pachie	Conroe	TX	48	Family Practice	S	Paroxetine Hcl	Paroxetine Hcl	27	57	1639	455.24			27	57	455.24	1639	*
1164524534	Fisher	Michael	Oak Ridge	TN	47	Psychiatry	S	Paroxetine Hcl	Paroxetine Hcl	81	143.2	4193	1467.49	14		40	82	780.42	2460	*
1164524898	Mensch	Christie	Kansas City	KS	20	Psychiatry	S	Paroxetine Er	Paroxetine Hcl	11	15	450	2736.47			11	15	2736.47	450	*
1164524898	Mensch	Christie	Kansas City	KS	20	Psychiatry	S	Paroxetine Hcl	Paroxetine Hcl	56	56	1678	633.69		*					*
1164525135	Meisamer	Terri	Smyrna	TN	47	Nurse Practitioner	S	Paroxetine Hcl	Paroxetine Hcl	33	67	2010	368.89			33	67	368.89	2010	*
1164525325	Povanda	Paul	Elmira	NY	36	General Practice	S	Paroxetine Hcl	Paroxetine Hcl	96	131.4	3918	626.2	16		54	74	322.17	2198	*
1164526117	Berger	Joseph	Atlanta	GA	13	Psychiatry & Neurology	T	Paroxetine Hcl	Paroxetine Hcl	24	24	720	115.12			24	24	115.12	720	*
1164526489	Fugate	Lisa	Florence	KY	21	Family Practice	S	Paroxetine Hcl	Paroxetine Hcl	25	53	1576	329.82			25	53	329.82	1576	*
1164526711	Carter	Juda	Jacksonville	AL	1	Nurse Practitioner	S	Paroxetine Hcl	Paroxetine Hcl	27	55.5	1650	291.12		#					*
1164527263	Hogan	William	Knoxville	TN	47	Psychiatry	S	Paroxetine Er	Paroxetine Hcl	19	23	690	3180.64			19	23	3180.64	690	*
1164527263	Hogan	William	Knoxville	TN	47	Psychiatry	S	Paroxetine Hcl	Paroxetine Hcl	92	110.5	3315	1184.6	14		77	87.5	842.46	2625	#
1164527560	Nair	Latha	Santa Cruz	CA	6	Psychiatry	S	Paroxetine Hcl	Paroxetine Hcl	29	29	870	195.08			0	0	0	0	#
1164528105	Awad	Youssef	Long Beach	CA	6	General Practice	S	Paroxetine Hcl	Paroxetine Hcl	116	116	3480	976.35	11		74	74	683.38	2220	*
1164528204	Jenkins	Jeffrey	Springfield	MO	29	Psychiatry	S	Paroxetine Hcl	Paroxetine Hcl	66	66	1955	389.01			13	13	109.48	390	*
1164528550	Vega	Andres	Hialeah	FL	12	Anesthesiology	S	Paroxetine Hcl	Paroxetine Hcl	11	15	450	122.67			0	0	0	0	#
1164529038	Jacobs	Cheryl	Shoreline	WA	53	Internal Medicine	S	Paroxetine Hcl	Paroxetine Hcl	21	47	1394	276.1			21	47	276.1	1394	*
1164529194	Jessen	Kevin	Fond Du Lac	WI	55	Family Practice	S	Paroxetine Hcl	Paroxetine Hcl	11	19	556	204.96			11	19	204.96	556	*
1164529350	Wenner	Lara	N Las Vegas	NV	32	Family Practice	S	Paroxetine Hcl	Paroxetine Hcl	58	126	3780	926.62	15		33	79	576.18	2370	#
1164529640	Odaniel	Mark	Rocky Mount	NC	37	Psychiatry	S	Paroxetine Hcl	Paroxetine Hcl	36	36	980	412.34			0	0	0	0	#
1164530036	Ferguson	Kevin	Chattanooga	TN	47	Psychiatry	S	Paroxetine Hcl	Paroxetine Hcl	31	45	1338	414.38		*					*
1164530143	Lowe	Andrew	Valhalla	NY	36	Internal Medicine	S	Paroxetine Hcl	Paroxetine Hcl	16	40	1200	313.77			16	40	313.77	1200	*
1164530440	Ahluwalia	Trevinder	Apple Valley	CA	6	Psychiatry	S	Paroxetine Hcl	Paroxetine Hcl	217	259.1	7761	2301.42	37		119	147	1254.3	4410		17
1164530622	Bik	Lymar	Templeton	CA	6	Internal Medicine	S	Paroxetine Hcl	Paroxetine Hcl	44	64	1920	494.18		#					*
1164530911	Akins	Derene	Memphis	TN	47	Internal Medicine	S	Paroxetine Hcl	Paroxetine Hcl	46	120	3600	788.67	14	#					#
1164531042	Sullivan	Michael	Macomb	MI	26	Family Practice	S	Paroxetine Hcl	Paroxetine Hcl	20	42	1244	148.97			20	42	148.97	1244	*
1164532149	Hester	Mary	Terre Haute	IN	18	Nurse Practitioner	S	Paroxetine Hcl	Paroxetine Hcl	23	43	1290	189.15		#					*
1164532313	Frohling	Sandra	Bloomer	WI	55	Internal Medicine	S	Paroxetine Hcl	Paroxetine Hcl	19	53	1590	285.06			19	53	285.06	1590	*
1164532404	Reuter	Janet	Council Bluffs	IA	19	Family Practice	S	Paroxetine Hcl	Paroxetine Hcl	12	36	1080	179.04			12	36	179.04	1080	*
1164532941	Harlock	Denis	Sedro-Woolley	WA	53	General Practice	S	Paroxetine Hcl	Paroxetine Hcl	31	79	2370	461.56			16	40	279.2	1200	*
1164533725	Emery	Dale	Billings	MT	30	Internal Medicine	S	Paroxetine Hcl	Paroxetine Hcl	18	52	1560	306.23			18	52	306.23	1560	*
1164533741	Roth	Barbara	St Louis Park	MN	27	Psychiatry	S	Paroxetine Hcl	Paroxetine Hcl	26	50	1321	562.33			26	50	562.33	1321	*
1164534137	Caughron	Michael	Glenview	IL	17	Internal Medicine	S	Paroxetine Hcl	Paroxetine Hcl	22	58	1741	495.59			22	58	495.59	1741	*
1164534152	Yount	Suzanne	Lily	KY	21	Physician Assistant	S	Paroxetine Hcl	Paroxetine Hcl	92	156	4655	937.67	19		77	131	812.7	3905	#
1164534434	Perry	Christopher	St Louis	MO	29	Family Practice	S	Paroxetine Hcl	Paroxetine Hcl	51	85	2550	538.6			28	62	406.63	1860	*
1164534566	Suddarth	Jonathan	Winterset	IA	19	Family Practice	S	Paroxetine Hcl	Paroxetine Hcl	11	29.5	884	126.98			11	29.5	126.98	884	*
1164534723	Chen	Jimmy	Montgomery Village	MD	24	Psychiatry	S	Paroxetine Hcl	Paroxetine Hcl	134	137	4110	1193.76	19		112	113	974.31	3390	#
1164534855	Moore	David	Mc Arthur	OH	39	Family Practice	S	Paroxetine Hcl	Paroxetine Hcl	16	20	600	273.42		#					*
1164535050	Hillsman	Philip	Raleigh	NC	37	Psychiatry & Neurology	T	Paroxetine Hcl	Paroxetine Hcl	26	32	960	167.15			14	20	112.91	600	*
1164535282	Peterson	Christopher	San Angelo	TX	48	Family Practice	S	Paroxetine Hcl	Paroxetine Hcl	56	112	3360	524.5		#					*
1164535365	Martin	Kurt	Carbondale	IL	17	Internal Medicine	S	Paroxetine Hcl	Paroxetine Hcl	13	17	510	174.08			13	17	174.08	510	*
1164535670	Oliva	Adela	Brandon	FL	12	Internal Medicine	S	Paroxetine Hcl	Paroxetine Hcl	25	47	1410	276.21			25	47	276.21	1410	*
1164535753	Diaz	Jose	Ft Lauderdale	FL	12	Physical Medicine and Rehabilitation	S	Paroxetine Hcl	Paroxetine Hcl	20	24	720	224.02			20	24	224.02	720	*
1164536397	Hanson	Casey	Gouldsboro	ME	23	Family Practice	S	Paroxetine Hcl	Paroxetine Hcl	32	76	2280	532.99		#					*
1164536900	Mccliment	James	Philipsburg	PA	42	Physician Assistant	S	Paroxetine Hcl	Paroxetine Hcl	43	73	2179	422.86			11	25	104	750	*
1164536918	Daniel-Saunders	Joanne	Greenville	SC	45	Internal Medicine	S	Paroxetine Hcl	Paroxetine Hcl	31	57	1710	316.51			17	41	260.23	1230	*
1164537247	Ledet	Ted	Nacogdoches	TX	48	Internal Medicine	S	Paroxetine Hcl	Paroxetine Hcl	29	53	1590	361.75			16	24	96.75	720	*
1164537858	Chen	Alexander	Woodland	CA	6	Internal Medicine	S	Paroxetine Hcl	Paroxetine Hcl	35	89	2647	766.08		#					*
1164538559	Mcfarland	Maureen	Lehighton	PA	42	Nurse Practitioner	S	Paroxetine Hcl	Paroxetine Hcl	22	28	824	319.07	11	*					*
1164538567	Shelburne	Thomas	Jonesville	NC	37	Family Practice	S	Paroxetine Hcl	Paroxetine Hcl	20	48	1423	359.42			20	48	359.42	1423	*
1164538674	Wanzek	Joseph	Council Bluffs	IA	19	Family Practice	S	Paroxetine Hcl	Paroxetine Hcl	50	72.1	2093	535.12			14	22.1	265.77	658	*
1164538872	Cox	Louis	Oklahoma City	OK	40	Internal Medicine	S	Paroxetine Hcl	Paroxetine Hcl	23	45	1350	255.17		#					*
1164539011	Lambert	Lise	Ft Lauderdale	FL	12	Family Practice	S	Paroxetine Hcl	Paroxetine Hcl	35	93	2790	556.84	15		35	93	556.84	2790		15
1164539094	Marwaha	Rakesh	Naperville	IL	17	Internal Medicine	S	Paroxetine Hcl	Paroxetine Hcl	17	37	1110	237.23		*					*
1164539425	Westhusing	Thomas	Pasco	WA	53	Family Practice	S	Paroxetine Hcl	Paroxetine Hcl	28	50	1500	268.23		*					*
1164539599	Medlin	James	Macon	MS	28	Emergency Medicine	S	Paroxetine Hcl	Paroxetine Hcl	26	30	885	153.59		#					*
1164539870	Garcia Rivera	Luis	Lakeland	FL	12	General Practice	S	Paroxetine Hcl	Paroxetine Hcl	18	44	1320	427.36		#					*
1164539920	Celko	David	Mc Murray	PA	42	Pulmonary Disease	S	Paroxetine Hcl	Paroxetine Hcl	24	24	714	162.15			24	24	162.15	714	*
1164541439	Truschel	Timothy	Salem	OR	41	Neuropsychiatry	S	Paroxetine Hcl	Paroxetine Hcl	62	90.5	2673	1139.15	13		30	52	805.79	1560	*
1164541702	Adair	Andrew	Chesterfield	MI	26	Family Practice	S	Paroxetine Hcl	Paroxetine Hcl	27	33.1	824	365.68			27	33.1	365.68	824	*
1164542122	Tarr	Jennifer	Massillon	OH	39	Internal Medicine	S	Paroxetine Hcl	Paroxetine Hcl	26	70	2100	358.28		#					*
1164543054	Seto	Renee	Staten Island	NY	36	Psychiatry & Neurology	T	Paroxetine Hcl	Paroxetine Hcl	47	71	2032	650.95		*					*
1164544888	Salani	Melissa	Lake Linden	MI	26	Physician Assistant	S	Paroxetine Hcl	Paroxetine Hcl	96	132	3960	587.58	14	#					#
1164545224	Wheeler	Kerry	Chapin	SC	45	General Surgery	S	Paroxetine Hcl	Paroxetine Hcl	68	68	1838	876.95	13		53	53	629.23	1410	#
1164545554	Teague	James	Santa Barbara	CA	6	Psychiatry & Neurology	T	Paroxetine Hcl	Paroxetine Hcl	12	12	360	64.32			0	0	0	0	#
1164547402	Deng	Juliang	Flushing	NY	36	Internal Medicine	S	Paroxetine Hcl	Paroxetine Hcl	91	165	4950	1360.58	28		91	165	1360.58	4950		28
1164547485	Allen	Jennifer	Hermann	MO	29	Family Practice	S	Paroxetine Hcl	Paroxetine Hcl	12	12	360	130.58			12	12	130.58	360	*
1164547709	Beale	Mark	Las Cruces	NM	35	Psychiatry	S	Paroxetine Hcl	Paroxetine Hcl	26	38	1140	391.71		*					*
1164548244	Brown	Michael	Des Moines	WA	53	Family Practice	S	Paroxetine Hcl	Paroxetine Hcl	17	25	750	367.7		#					*
1164550018	Lake	Robert	Hayward	CA	6	Internal Medicine	S	Paroxetine Hcl	Paroxetine Hcl	25	47	1410	407.32		#					*
1164550711	Merrill	David	New York	NY	36	Psychiatry & Neurology	T	Paroxetine Hcl	Paroxetine Hcl	11	11	330	133.7			0	0	0	0	#
1164550893	Beladi	Sareh	Jupiter	FL	12	Family Practice	S	Paroxetine Hcl	Paroxetine Hcl	11	33	990	219.7			11	33	219.7	990	*
1164552717	Huseby	David	Laguna Hills	CA	6	Internal Medicine	S	Paroxetine Hcl	Paroxetine Hcl	34	78	2335	538.39			34	78	538.39	2335	*
1164553020	Cribbs	Floyd	Beaufort	SC	45	Family Practice	S	Paroxetine Hcl	Paroxetine Hcl	23	23	668	234.94			23	23	234.94	668	*
1164553459	Holmes	Brenda	La Mesa	CA	6	Physician Assistant	S	Paroxetine Hcl	Paroxetine Hcl	28	56	1472	317.89			28	56	317.89	1472	*
1164553467	Sultana	Syeda	Orlando	FL	12	Psychiatry	S	Paroxetine Hcl	Paroxetine Hcl	12	12	360	114.86		*					*
1164553582	Grussing	Maleah	Danville	IL	17	Nurse Practitioner	S	Paroxetine Hcl	Paroxetine Hcl	16	24	720	215.63			16	24	215.63	720	*
1164554036	Seth	Aparna	Atlanta	GA	13	Family Practice	S	Paroxetine Hcl	Paroxetine Hcl	13	35	1048	284.72			13	35	284.72	1048	*
1164554358	Tuuk	David	Golden	CO	8	Internal Medicine	S	Paroxetine Hcl	Paroxetine Hcl	42	42	1210	672.73			28	28	353.77	810	*
1164554390	Hug	Verena	Houston	TX	48	Specialist	T	Paroxetine Hcl	Paroxetine Hcl	19	19	532	325.28			0	0	0	0	#
1164554523	Rodriguez	Jose	Portsmouth	VA	51	Family Practice	S	Paroxetine Hcl	Paroxetine Hcl	13	19	570	109		*					*
1164556494	Lalonde	Jeannine	Standish	MI	26	Physician Assistant	S	Paroxetine Hcl	Paroxetine Hcl	23	57	1710	283.43		#					*
1164556718	Franco	Jorge	Fayetteville	NC	37	Family Practice	S	Paroxetine Hcl	Paroxetine Hcl	12	12	360	62.89			12	12	62.89	360	*
1164556734	Strong	Julia	Centreville	MD	24	Nurse Practitioner	S	Paroxetine Hcl	Paroxetine Hcl	13	13	390	109.01		*					*
1164557575	Hardacre	Suzanne	Oxford	OH	39	Family Practice	S	Paroxetine Hcl	Paroxetine Hcl	32	74	2204	441.86			32	74	441.86	2204	*
1164559589	Chitko	Kimberley	Bedford	TX	48	Nurse Practitioner	S	Paroxetine Hcl	Paroxetine Hcl	19	27	810	161.48			19	27	161.48	810	*
1164559894	Lyon	Evan	Chicago	IL	17	Internal Medicine	S	Paroxetine Hcl	Paroxetine Hcl	21	23	690	201.66		#					*
1164560959	Saleh	Ali	Parma	OH	39	Internal Medicine	S	Paroxetine Hcl	Paroxetine Hcl	15	45	1350	206.91			15	45	206.91	1350	*
1164561171	Shiffler	Thomas	Madison	WI	55	Internal Medicine	S	Paroxetine Hcl	Paroxetine Hcl	14	42	1260	209.33			14	42	209.33	1260	*
1164561270	Wagner	Patrice	Tulsa	OK	40	Family Practice	S	Paroxetine Hcl	Paroxetine Hcl	19	35	1050	227.38		*					*
1164561353	Knickerbocker	.Pamela	Shasta Lake	CA	6	Family Practice	S	Paroxetine Hcl	Paroxetine Hcl	14	20	600	176.99		#					*
1164561536	Tarallo	Johanna	Syracuse	NY	36	Nurse Practitioner	S	Paroxetine Hcl	Paroxetine Hcl	15	41	1230	264.72		*					*
1164562120	Bourgault	Irene	Las Vegas	NV	32	Family Practice	S	Paroxetine Hcl	Paroxetine Hcl	19	55	1650	451.84			19	55	451.84	1650	*
1164563052	Mcdermott	Charles	Brooklyn	NY	36	Psychiatry	S	Paroxetine Hcl	Paroxetine Hcl	34	53	1590	635.12		*					*
1164563110	Guzman	Ronald	Fairport	NY	36	Internal Medicine	S	Paroxetine Hcl	Paroxetine Hcl	16	44	1320	174.84		#					*
1164565438	Caruso	Michael	Torrington	CT	9	Psychiatry	S	Paroxetine Er	Paroxetine Hcl	22	24	704	3275.85			0	0	0	0	#
1164565438	Caruso	Michael	Torrington	CT	9	Psychiatry	S	Paroxetine Hcl	Paroxetine Hcl	46	76	2232	489.46			35	53	229.97	1548	*
1164565834	Coleman	Darryl	Catonsville	MD	24	Psychiatry	S	Paroxetine Hcl	Paroxetine Hcl	182	183.3	5469	1364.81	22	*					*
1164566477	Jungwirth	Peter	Laguna Niguel	CA	6	Internal Medicine	S	Paroxetine Hcl	Paroxetine Hcl	32	42	1260	364.13			32	42	364.13	1260	*
1164567277	Winer	Richard	Roswell	GA	13	Psychiatry & Neurology	T	Paroxetine Hcl	Paroxetine Hcl	34	36	1080	452.68			13	15	153.31	450	*
1164568234	Quinones	Lismarie	Kissimmee	FL	12	Internal Medicine	S	Paroxetine Hcl	Paroxetine Hcl	18	52	1560	475.03		#					*
1164568598	Stinnett	Thomas	Little Rock	AR	5	Psychiatry	S	Paroxetine Hcl	Paroxetine Hcl	19	27	785	545.47		*					*
1164568937	Tuncel	Huseyin	Brooklyn	NY	36	Family Practice	S	Paroxetine Hcl	Paroxetine Hcl	13	15	450	49.25			13	15	49.25	450	*
1164569257	Granet	Kenneth	Long Branch	NJ	34	Internal Medicine	S	Paroxetine Hcl	Paroxetine Hcl	45	103	3090	698.39	12		45	103	698.39	3090		12
1164571741	Barth	Joseph	Prince Frederick	MD	24	Internal Medicine	S	Paroxetine Hcl	Paroxetine Hcl	25	53	1590	359.26			14	42	227.02	1260	*
1164572160	Weyhrich	Steven	Omaha	NE	31	Family Practice	S	Paroxetine Hcl	Paroxetine Hcl	27	33	990	120.45			27	33	120.45	990	*
1164572525	Aguiluz	Jacqueline	Hawaiian Gardens	CA	6	Family Practice	S	Paroxetine Hcl	Paroxetine Hcl	14	33	990	193.68			14	33	193.68	990	*
1164572673	Shah	Harshida	Long Island City	NY	36	Internal Medicine	S	Paroxetine Hcl	Paroxetine Hcl	11	11	330	174.51			11	11	174.51	330	*
1164573044	Lozada - Pelczynski	Gwendolyn	New York	NY	36	Nurse Practitioner	S	Paroxetine Hcl	Paroxetine Hcl	15	15	210	136.65			15	15	136.65	210	*
1164573192	Carpenter	David	Ormond Beach	FL	12	General Practice	S	Paroxetine Hcl	Paroxetine Hcl	24	38	1140	251.44			24	38	251.44	1140	*
1164574463	Shafey	Moustafa	Freehold	NJ	34	Psychiatry	S	Paroxetine Hcl	Paroxetine Hcl	89	121	3623	823.96	12		89	121	823.96	3623		12
1164575536	Hrach	Barbara	Santa Barbara	CA	6	Internal Medicine	S	Paroxetine Hcl	Paroxetine Hcl	26	34.4	1029	224.9		*					*
1164575668	Martinez Fernandez	Nitza	Arecibo	PR	72	General Practice	S	Paroxetine Hcl	Paroxetine Hcl	11	17	510	112.3		*					*
1164575890	Schultz	Leanna	Saint Helens	OR	41	Physician Assistant	S	Paroxetine Hcl	Paroxetine Hcl	11	25	735	180.08		*					*
1164577227	Stiffler	Kyle	Bridgeton	NJ	34	Psychiatry	S	Paroxetine Hcl	Paroxetine Hcl	213	213	3757	1780.31			56	56	429.18	1222	*
1164577706	Kang	Soo	Buena Park	CA	6	Internal Medicine	S	Paroxetine Hcl	Paroxetine Hcl	95	117	3510	511.79	17		95	117	511.79	3510		17
1164578068	Goldman	Thomas	Frederick	MD	24	Psychiatry	S	Paroxetine Hcl	Paroxetine Hcl	27	37	1110	292.59			27	37	292.59	1110	*
1164579199	Book	Richard	Lajunta	CO	8	Family Practice	S	Paroxetine Hcl	Paroxetine Hcl	18	26	780	179.71			0	0	0	0	#
1164579876	Paruchuri	Vamsee	High Point	NC	37	Internal Medicine	S	Paroxetine Hcl	Paroxetine Hcl	18	36	1080	408.28		*					*
1164580015	Winston	Jay	Milwaukee	WI	55	Psychiatry	S	Paroxetine Hcl	Paroxetine Hcl	129	217	6486	2081.34	23		83	149	1412.62	4460	#
1164580015	Winston	Jay	Milwaukee	WI	55	Psychiatry	S	Pexeva	Paroxetine Mesylate	11	11	330	8088.17			11	11	8088.17	330	*
1164580098	Bradley	Christopher	Philadelphia	PA	42	Neurology	S	Paroxetine Cr	Paroxetine Hcl	13	13	390	1655.87			0	0	0	0	#
1164580171	Ghosh	Anindita	Columbus	OH	39	Internal Medicine	S	Paroxetine Hcl	Paroxetine Hcl	19	57	1710	296.29			19	57	296.29	1710	*
1164580411	Shah	Surbhi	Bolingbrook	IL	17	Internal Medicine	S	Paroxetine Hcl	Paroxetine Hcl	14	24	715	121.6			14	24	121.6	715	*
1164580551	Schaefer	Kenneth	Staten Island	NY	36	Internal Medicine	S	Paroxetine Hcl	Paroxetine Hcl	20	30	900	293.02			20	30	293.02	900	*
1164581575	Candell	Brian	Orinda	CA	6	Internal Medicine	S	Paroxetine Hcl	Paroxetine Hcl	38	77	2310	509.27			38	77	509.27	2310	*
1164581682	Reinertson	Randal	Galveston	TX	48	Internal Medicine	S	Paroxetine Hcl	Paroxetine Hcl	15	22	660	239.73		*					*
1164581856	Deluca	Susan	Beverly	MA	25	Family Practice	S	Paroxetine Hcl	Paroxetine Hcl	33	58	1740	401.8			33	58	401.8	1740	*
1164582862	Metcalf	Aaron	Kingsport	TN	47	Family Practice	S	Paroxetine Hcl	Paroxetine Hcl	69	171.1	5133	1357.06	19		55	155.1	1254.06	4653	#
1164583217	King	Lucy	Baltimore	MD	24	Nurse Practitioner	S	Paroxetine Hcl	Paroxetine Hcl	15	15	450	71.53		#					*
1164583324	Mahalingam	Indira	Broomfield	CO	8	Internal Medicine	S	Paroxetine Hcl	Paroxetine Hcl	81	81	2293	1424.51	12		38	38	716.14	1041	*
1164583548	Felder	Sandra	Upton	MA	25	Psychiatry	S	Paroxetine Hcl	Paroxetine Hcl	101	133.3	3992	832.66	19		50	76	504.45	2280	*
1164584140	Legault	Guylaine	Daytona Beach	FL	12	Nurse Practitioner	S	Paroxetine Hcl	Paroxetine Hcl	23	60	1800	312.4		#					*
1164584215	Revolinski	Jason	Menomonee Falls	WI	55	Internal Medicine	S	Paroxetine Hcl	Paroxetine Hcl	31	91	2730	781.37			31	91	781.37	2730	*
1164584223	Rish	Rachel	Houlka	MS	28	Nurse Practitioner	S	Paroxetine Hcl	Paroxetine Hcl	12	14	420	65.83			12	14	65.83	420	*
1164586004	Yamamoto	Christopher	Calhoun	GA	13	Family Practice	S	Paroxetine Hcl	Paroxetine Hcl	64	128	3821	743.62	16		64	128	743.62	3821		16
1164586624	Schwarzenbart	Amy	Green Bay	WI	55	Certified Clinical Nurse Specialist	S	Paroxetine Hcl	Paroxetine Hcl	50	108.1	3244	1009.52			31	55.1	429.37	1654	*
1164587036	Janelli	Bruce	Canaan	CT	9	Internal Medicine	S	Paroxetine Hcl	Paroxetine Hcl	66	130	3900	994.05	12	#					#
1164587077	Nace	Edgar	Dallas	TX	48	Psychiatry	S	Paroxetine Hcl	Paroxetine Hcl	20	26	780	294.04			20	26	294.04	780	*
1164587242	Herod	Catherine	Tipton	IN	18	Psychiatry & Neurology	T	Paroxetine Hcl	Paroxetine Hcl	21	21	629	241.86		*					*
1164587267	Sward	Christopher	Cartersville	GA	13	Family Practice	S	Paroxetine Hcl	Paroxetine Hcl	29	47	1401	298.08		#					*
1164587341	Dotolo	Joseph	Westerly	RI	44	Internal Medicine	S	Paroxetine Hcl	Paroxetine Hcl	35	53	1573	453.52		#					*
1164590071	Beretski	Alexa	Scranton	PA	42	Physician Assistant	S	Paroxetine Hcl	Paroxetine Hcl	49	76.9	2307	468.51		#					*
1164590253	Gordon	Jerlena	Memphis	TN	47	Nurse Practitioner	S	Paroxetine Hcl	Paroxetine Hcl	28	34	1020	273.61			0	0	0	0	#
1164590568	Vargish	Lisa	Rochester	NY	36	Geriatric Medicine	S	Paroxetine Hcl	Paroxetine Hcl	19	19	494	262.02		#					*
1164591566	Mcknight	Elizabeth	Somerville	TN	47	Nurse Practitioner	S	Paroxetine Hcl	Paroxetine Hcl	16	34	1020	194.36		*					*
1164591889	Sharma	Pratima	Kirkland	WA	53	Internal Medicine	S	Paroxetine Hcl	Paroxetine Hcl	33	68	2040	457.69			21	56	372.61	1680	*
1164592614	Channah	Pervaiz	Murrieta	CA	6	Internal Medicine	S	Paroxetine Hcl	Paroxetine Hcl	12	36	1080	336.27			12	36	336.27	1080	*
1164593125	Harrison	Veronica	Anaheim	CA	6	Family Practice	S	Paroxetine Hcl	Paroxetine Hcl	16	44	1320	237.76			16	44	237.76	1320	*
1164593372	Jones	Walter	Redlands	CA	6	Internal Medicine	S	Paroxetine Hcl	Paroxetine Hcl	70	112	3360	888.99	11		50	88	702.01	2640	*
1164593604	Trombley	Paul	Charlotte	NC	37	Pediatric Medicine	S	Paroxetine Hcl	Paroxetine Hcl	29	37	1110	311.9		*					*
1164593877	Pantoja	Ana	West Covina	CA	6	Family Practice	S	Paroxetine Hcl	Paroxetine Hcl	14	34	1020	327.28		#					*
1164594354	Natarajan	Sekar	Jersey City	NJ	34	Internal Medicine	S	Paroxetine Hcl	Paroxetine Hcl	28	44	1320	373.54		#					*
1164595450	Gebreselassie	Meaza	Galthersburg	MD	24	Internal Medicine	S	Paroxetine Hcl	Paroxetine Hcl	13	31	930	141.89			13	31	141.89	930	*
1164595807	Wilkens	Keith	Spokane	WA	53	Family Practice	S	Paroxetine Hcl	Paroxetine Hcl	18	20	600	222.32		*					*
1164596367	Welther	Michael	Arlington	VT	50	Family Practice	S	Paroxetine Hcl	Paroxetine Hcl	18	26.5	795	223.27		#					*
1164596961	Broering Ammons	Jane	Maumee	OH	39	Psychiatry	S	Paroxetine Hcl	Paroxetine Hcl	33	53	1575	435.21		#					*
1164597498	Fairbanks Doane	Lauri	Liverpool	NY	36	Family Practice	S	Paroxetine Hcl	Paroxetine Hcl	20	56	1680	441.46			20	56	441.46	1680	*
1164598579	Spearman	Michael	Saint Louis	MO	29	Internal Medicine	S	Paroxetine Hcl	Paroxetine Hcl	17	29	870	171.65		*					*
1164598710	Hampton	Kirsten	Macon	GA	13	Family Practice	S	Paroxetine Hcl	Paroxetine Hcl	18	34	1020	221.68		*					*
1164599015	Swedenburg	Mark	Goldsboro	NC	37	Preventive Medicine	S	Paroxetine Hcl	Paroxetine Hcl	14	14	364	224.38			14	14	224.38	364	*
1164599155	Lin	James	Erie	PA	42	Geriatric Medicine	S	Paroxetine Hcl	Paroxetine Hcl	11	11	308	143.85			11	11	143.85	308	*
1164599585	Sundland	Barry	Aurora	CO	8	Family Practice	S	Paroxetine Hcl	Paroxetine Hcl	31	61	1826	577.18			31	61	577.18	1826	*
1164601274	O'connor	Elizabeth	Scottsdale	AZ	4	Family Practice	S	Paroxetine Hcl	Paroxetine Hcl	24	70	2100	450.68			24	70	450.68	2100	*
1164601332	Waraich	Saleem	Placentia	CA	6	Rheumatology	S	Paroxetine Hcl	Paroxetine Hcl	11	11	330	327.87			0	0	0	0	#
1164603122	Alchaer	Maha	Allentown	PA	42	Family Practice	S	Paroxetine Hcl	Paroxetine Hcl	20	54	1620	520.72		#					*
1164603247	Varvarelis	Nicholas	Palmerton	PA	42	Nephrology	S	Paroxetine Hcl	Paroxetine Hcl	36	52	1560	463.77			17	33	344.95	990	*
1164603361	Espiritu	Anna	Falmouth	MA	25	Geriatric Medicine	S	Paroxetine Hcl	Paroxetine Hcl	27	27.1	569	275.35		#					*
1164603460	Bertilrud	Desiree	Thief River Falls	MN	27	Nurse Practitioner	S	Paroxetine Hcl	Paroxetine Hcl	22	52	1560	254.27			22	52	254.27	1560	*
1164604831	Hopkins	Maleshea	Pikeville	KY	21	Family Practice	S	Paroxetine Hcl	Paroxetine Hcl	43	53	1590	339.49		#					*
1164606141	Quinones	Maricarmen	San Juan	PR	72	General Practice	S	Paroxetine Er	Paroxetine Hcl	11	11	330	1176.41		*					*
1164606141	Quinones	Maricarmen	San Juan	PR	72	General Practice	S	Paroxetine Hcl	Paroxetine Hcl	53	63	1890	413.97	14	#					#
1164607149	Kelly	Jennifer	Santa Cruz	CA	6	Family Practice	S	Paroxetine Hcl	Paroxetine Hcl	12	36	1080	317.46		*					*
1164607677	Shakibai	Shamim	West Hollywood	CA	6	Internal Medicine	S	Paroxetine Hcl	Paroxetine Hcl	13	13.1	268	104.3		*					*
1164608519	Andrews	Benjamin	Memphis	TN	47	Internal Medicine	S	Paroxetine Hcl	Paroxetine Hcl	12	28	840	185.93		*					*
1164611349	Devabavus	Mercely	Spring Hill	FL	12	Internal Medicine	S	Paroxetine Hcl	Paroxetine Hcl	24	72	2160	640.76		#					*
1164612321	Powers	Peter	Linton	IN	18	Internal Medicine	S	Paroxetine Hcl	Paroxetine Hcl	19	41	1219	240.75			19	41	240.75	1219	*
1164613139	Chugh	Mulchand	Baldwin	NY	36	Psychiatry	S	Paroxetine Hcl	Paroxetine Hcl	60	74	2185	374.98	12		20	20	97.57	600	*
1164613675	Siclovan	Constantin	Sun City West	AZ	4	Internal Medicine	S	Paroxetine Hcl	Paroxetine Hcl	111	271	8130	1983.83	29		98	258	1911.76	7740	#
1164613758	Mouton	Mark	Baker	LA	22	Internal Medicine	S	Paroxetine Hcl	Paroxetine Hcl	29	51	1418	357.97			29	51	357.97	1418	*
1164614186	Arguedas	Marcela	Fort Meade	FL	12	Family Practice	S	Paroxetine Hcl	Paroxetine Hcl	34	94	2776	673.61	11		19	57	309.11	1710	*
1164614509	Tramontozzi	Meghan	Middleton	MA	25	Family Practice	S	Paroxetine Hcl	Paroxetine Hcl	15	25	750	211.85		*					*
1164614764	Akhtar	Haroon	Brunswick	MD	24	Family Practice	S	Paroxetine Hcl	Paroxetine Hcl	11	33	990	548.29		*					*
1164615811	Gault	Lance	Clovis	CA	6	Family Practice	S	Paroxetine Hcl	Paroxetine Hcl	23	37	1110	427.25			23	37	427.25	1110	*
1164615829	Kallu	Preeti	St. Petersburg	FL	12	Internal Medicine	S	Paroxetine Hcl	Paroxetine Hcl	22	64	1920	560.2			22	64	560.2	1920	*
1164616553	Carlock	Jennifer	Leesville	LA	22	Nurse Practitioner	S	Paroxetine Hcl	Paroxetine Hcl	12	18	540	196.77		*					*
1164616744	Zalar	Rosemarie	Euclid	OH	39	Nurse Practitioner	S	Paroxetine Hcl	Paroxetine Hcl	11	33	990	135.7			11	33	135.7	990	*
1164618070	Quinones	Jose	Vega Baja	PR	72	General Practice	S	Paroxetine Hcl	Paroxetine Hcl	21	21	630	158.52		#					*
1164619177	White	Pamela	Lewisburg	TN	47	Nurse Practitioner	S	Paroxetine Hcl	Paroxetine Hcl	20	34	1020	176.71		#					*
1164619771	Lipe	Shiloh	Hillsboro	IL	17	Physician Assistant	S	Paroxetine Hcl	Paroxetine Hcl	16	38	1117	222.05		#					*
1164620290	Barnes	Sean	Zanesville	OH	39	Internal Medicine	S	Paroxetine Hcl	Paroxetine Hcl	33	83.5	2505	472.07		#					*
1164620399	Pena	Thomas	Phoenix	AZ	4	Family Practice	S	Paroxetine Hcl	Paroxetine Hcl	24	50	1500	302.74			24	50	302.74	1500	*
1164620464	Michals	Timothy	Marshall	MN	27	Pediatric Medicine	S	Paroxetine Hcl	Paroxetine Hcl	28	48	1439	154.53			28	48	154.53	1439	*
1164620845	Yergen	Cara	Port Saint Lucie	FL	12	Psychiatry	S	Paroxetine Hcl	Paroxetine Hcl	21	23	690	251.21		#					*
1164621090	Sharma	Vidhu	Moon Twp	PA	42	Family Practice	S	Paroxetine Hcl	Paroxetine Hcl	24	40	1200	318.88			24	40	318.88	1200	*
1164621900	Aquinin	Ronny	Miami Beach	FL	12	Internal Medicine	S	Paroxetine Hcl	Paroxetine Hcl	11	33	990	326.48		*					*
1164621959	Balasko	Bridgette	Mesa	AZ	4	Psychiatry	S	Paroxetine Hcl	Paroxetine Hcl	25	25	732	232.34		*					*
1164622254	Wieland	Sandra	Cambridge	MD	24	Nurse Practitioner	S	Paroxetine Hcl	Paroxetine Hcl	16	16	480	349.56		#					*
1164622924	Deeves	Michelle	Dublin	GA	13	Family Practice	S	Paroxetine Hcl	Paroxetine Hcl	35	93	2790	710.78	12	#					*
1164623872	Sperry	Bobbie	Hampton	VA	51	Family Practice	S	Paroxetine Hcl	Paroxetine Hcl	11	13	390	64.42		*					*
1164625935	Balthazar	Witni	Vero Beach	FL	12	General Practice	S	Paroxetine Hcl	Paroxetine Hcl	13	13	390	80.78			13	13	80.78	390	*
1164626289	Baker	Jessica	Bensalem	PA	42	Family Practice	S	Paroxetine Hcl	Paroxetine Hcl	19	43	1290	443.97			19	43	443.97	1290	*
1164627204	Burns	Katherine	West Des Moines	IA	19	Internal Medicine	S	Paroxetine Hcl	Paroxetine Hcl	22	37	1110	149.6			22	37	149.6	1110	*
1164627667	Beery	Heidi	Roseburg	OR	41	Family Practice	S	Paroxetine Er	Paroxetine Hcl	12	12	339	2036.52		#					*
1164628319	Lopez	Raul	San Juan	PR	72	Psychiatry	S	Paroxetine Hcl	Paroxetine Hcl	45	45	1350	346.71		#					*
1164628384	Dattoma	Lucia	Simi Valley	CA	6	Geriatric Medicine	S	Paroxetine Hcl	Paroxetine Hcl	41	71	2115	446.72			41	71	446.72	2115	*
1164628483	Rath	Manasija	Philadelphia	PA	42	Family Practice	S	Paroxetine Hcl	Paroxetine Hcl	33	41	1066	221.58			16	16	111.44	341	*
1164628889	Parkhurst	Jonathan	Middlebury	CT	9	Internal Medicine	S	Paroxetine Hcl	Paroxetine Hcl	15	23	690	142.25			15	23	142.25	690	*
1164629614	Villacastin	Sheila	Citrus Springs	FL	12	Nurse Practitioner	S	Paroxetine Hcl	Paroxetine Hcl	12	36	1080	403.16		*					*
1164630596	Vukovich	Linda	Fort Wayne	IN	18	Nurse Practitioner	S	Paroxetine Hcl	Paroxetine Hcl	13	31	930	194.99		#					*
1164632550	Nasserzare	Jahanbakhsh	North Miami Beach	FL	12	Psychiatry	S	Paroxetine Hcl	Paroxetine Hcl	265	279.3	8337	2701.95	31		91	96.4	896.88	2869		11
1164632717	Velasquez	Rafael	St Petersburg	FL	12	Family Practice	S	Paroxetine Hcl	Paroxetine Hcl	18	50	1500	528.01		#					*
1164633111	Buchanan	Pamela	Saint Charles	MO	29	Family Practice	S	Paroxetine Hcl	Paroxetine Hcl	26	52	1560	490.15			26	52	490.15	1560	*
1164633327	Cozzens	Jessica	Billings	MT	30	Family Practice	S	Paroxetine Hcl	Paroxetine Hcl	22	66	1980	412.03			22	66	412.03	1980	*
1164634168	Emery	Debra	Setauket	NY	36	Psychiatry	S	Paroxetine Hcl	Paroxetine Hcl	13	13	375	125.55			13	13	125.55	375	*
1164634267	Ray	Bernadette	Paxton	IL	17	Family Practice	S	Paroxetine Hcl	Paroxetine Hcl	13	25	750	213.26			13	25	213.26	750	*
1164634697	Wells	Laura	Canon City	CO	8	Nurse Practitioner	S	Paroxetine Hcl	Paroxetine Hcl	34	97	2910	503.21	12		23	64	356.73	1920	*
1164635926	Coppock	Steven	Northport	AL	1	Family Practice	S	Paroxetine Hcl	Paroxetine Hcl	25	51	1530	453.78		*					*
1164636825	Lyons	Timothy	Jerseyville	IL	17	Family Practice	S	Paroxetine Hcl	Paroxetine Hcl	84	102	1838	464.61			84	102	464.61	1838	*
1164637609	White	Richard	Lorain	OH	39	Family Practice	S	Paroxetine Er	Paroxetine Hcl	12	14	420	1242.64			12	14	1242.64	420	*
1164637609	White	Richard	Lorain	OH	39	Family Practice	S	Paroxetine Hcl	Paroxetine Hcl	37	97	2908	523.29	15	#					#
1164637674	Gonzalez	Jose	Hoboken	NJ	34	Family Medicine	T	Paroxetine Hcl	Paroxetine Hcl	58	130	3900	322.34	16	#					#
1164639506	Martinez	Ruby	Castle Rock	CO	8	Certified Clinical Nurse Specialist	S	Paroxetine Hcl	Paroxetine Hcl	12	12	360	92.67			0	0	0	0	#
1164640058	Balmer	Susan	Marquette	MI	26	Internal Medicine	S	Paroxetine Hcl	Paroxetine Hcl	110	230.5	6859	1270.69	25	#					#
1164641650	Soriano	Deomel	El Cajon	CA	6	Nurse Practitioner	S	Paroxetine Hcl	Paroxetine Hcl	14	26	780	236.06		#					*
1164641932	Holdeman	Troy	Newton	KS	20	Family Practice	S	Paroxetine Hcl	Paroxetine Hcl	27	42.1	1264	226.24		#					*
1164643268	Bell	Carl	Chicago	IL	17	Psychiatry	S	Paroxetine Hcl	Paroxetine Hcl	28	40	1200	290.37		*					*
1164643623	Nwumeh	Emmanuel	Moline	IL	17	Family Practice	S	Paroxetine Hcl	Paroxetine Hcl	14	20	600	202.69		#					*
1164643664	Towle	Mattie	Bend	OR	41	Family Practice	S	Paroxetine Hcl	Paroxetine Hcl	31	59	1770	462.67			31	59	462.67	1770	*
1164645024	Smothers	Kathleen	Marion	NC	37	Nurse Practitioner	S	Paroxetine Hcl	Paroxetine Hcl	17	17	510	105.37		#					*
1164645164	Thomas	Jaren	Milwaukee	WI	55	Internal Medicine	S	Paroxetine Hcl	Paroxetine Hcl	40	60	1792	421.65			26	42	205.37	1260	*
1164647061	Evans	Matthew	Portland	OR	41	Neurology	S	Paroxetine Hcl	Paroxetine Hcl	12	12	360	296.48			0	0	0	0	#
1164648614	Walsh	Jean	Hinckley	IL	17	Family Practice	S	Paroxetine Hcl	Paroxetine Hcl	19	29	870	252.35		#					*
1164650255	Phelps	Janett	Clackamas	OR	41	Osteopathic Manipulative Medicine	S	Paroxetine Hcl	Paroxetine Hcl	17	23	690	144.91		#					*
1164650289	Pikus	Jared	Cottonwood	ID	16	Family Practice	S	Paroxetine Hcl	Paroxetine Hcl	27	37	1110	315.27			27	37	315.27	1110	*
1164650297	Patta	Annie	Fargo	ND	38	Internal Medicine	S	Paroxetine Hcl	Paroxetine Hcl	24	36	888	153.42		#					*
1164650420	Bennett	Karen	Asheboro	NC	37	Nurse Practitioner	S	Paroxetine Hcl	Paroxetine Hcl	23	25.1	753	140.66		*					*
1164651543	Ngar	Maggie	Oak Grove	MO	29	Family Practice	S	Paroxetine Hcl	Paroxetine Hcl	25	49.3	1480	347.02		*					*
1164651725	Gibson-Snyder	Jennifer	Missoula	MT	30	Internal Medicine	S	Paroxetine Hcl	Paroxetine Hcl	56	113	3342	592.89	12		41	94	519.94	2798	*
1164653432	Gokal	Nilesh	Las Vegas	NV	32	Family Practice	S	Paroxetine Hcl	Paroxetine Hcl	74	220.3	6610	2096.66	32	#					#
1164653523	Khullar	Manav	Holland	MI	26	Psychiatry	S	Paroxetine Hcl	Paroxetine Hcl	26	46	1380	370.5			14	28	168.47	840	*
1164653820	Ehn	Nicole	Webster City	IA	19	Family Practice	S	Paroxetine Hcl	Paroxetine Hcl	35	66	1964	294.32			22	53	228.31	1574	*
1164653879	Fagone	Renee	Lewiston	ME	23	Nurse Practitioner	S	Paroxetine Hcl	Paroxetine Hcl	38	58	1484	290.83			38	58	290.83	1484	*
1164654554	Hunt	Sarah	New London	CT	9	Nurse Practitioner	S	Paroxetine Hcl	Paroxetine Hcl	14	14	420	98.93			0	0	0	0	#
1164654893	Speece	Shannon	Goldsboro	NC	37	Nurse Practitioner	S	Paroxetine Hcl	Paroxetine Hcl	11	15	450	68.52		*					*
1164656294	Nix	Carla	Jonesboro	AR	5	Physician Assistant	S	Paroxetine Hcl	Paroxetine Hcl	12	22	660	107.57			12	22	107.57	660	*
1164657557	Matte	Silvana	East China	MI	26	Family Practice	S	Paroxetine Hcl	Paroxetine Hcl	19	33	990	196.06		*					*
1164657730	Roth	Lauren	Mt. Orab	OH	39	Family Practice	S	Paroxetine Hcl	Paroxetine Hcl	18	22	660	111.37		#					*
1164657904	Pearcy	Amy	Puyallup	WA	53	Family Practice	S	Paroxetine Hcl	Paroxetine Hcl	11	13	390	91.89			11	13	91.89	390	*
1164658027	Solberg	Monissa	Providence	RI	44	Psychiatry & Neurology	T	Paroxetine Hcl	Paroxetine Hcl	51	63	1853	439.29		*					*
1164658118	Kirkpatrick	Joseph	Gary	WV	54	General Practice	S	Paroxetine Hcl	Paroxetine Hcl	33	41	1214	347			16	24	224.17	720	*
1164658712	Marshall	Kathleen	Sacramento	CA	6	Psychiatry	S	Paroxetine Hcl	Paroxetine Hcl	26	26	754	149.45			0	0	0	0	#
1164660114	Strazisar	Mark	Erie	PA	42	Psychiatry	S	Paroxetine Hcl	Paroxetine Hcl	22	44	1320	350.82		#					*
1164660353	Zuniga	Carmen	Fresno	CA	6	Nurse Practitioner	S	Paroxetine Hcl	Paroxetine Hcl	32	60	1709	584.94			32	60	584.94	1709	*
