## Supplemental- Analyzed Data 2 for "Specialty-type and state-level variation in paroxetine use among older adult patients" (part 30 of 86)

### Sheet: 2018 (continued)
Prscrbr_NPI	Prscrbr_Last_Org_Name	Prscrbr_First_Name	Prscrbr_City	Prscrbr_State_Abrvtn	Prscrbr_State_FIPS	Prscrbr_Type	Prscrbr_Type_Src	Brnd_Name	Gnrc_Name	Tot_Clms	Tot_30day_Fills	Tot_Day_Suply	Tot_Drug_Cst	Tot_Benes	GE65_Sprsn_Flag	GE65_Tot_Clms	GE65_Tot_30day_Fills	GE65_Tot_Drug_Cst	GE65_Tot_Day_Suply	GE65_Bene_Sprsn_Flag	GE65_Tot_Benes						Number of Prescriptions						Number of Presc / 1000 Aged Enrollees						1000	Cost								Number of Prescriptions						% of Prescriptions						% paroxetine prescriptions from specialty / % medicare providers in specialty
1164661674	Tidwell	Randy	Portland	TN	47	Nurse Practitioner	S	Paroxetine Hcl	Paroxetine Hcl	12	36	1080	146.15		*					*
1164662508	Ammisetty	Vijaya	Martin	KY	21	Family Practice	S	Paroxetine Hcl	Paroxetine Hcl	11	13	390	44.39		*					*
1164663845	Alexander	Marsha	Woodstock	GA	13	Registered Nurse	T	Paroxetine Hcl	Paroxetine Hcl	12	14	420	183.32		*					*
1164663886	Brown	Bartley	Buckhannon	WV	54	Internal Medicine	S	Paroxetine Hcl	Paroxetine Hcl	80	149.7	4490	894.06	16		66	121.7	783.06	3650	#
1164664041	Hanssen	Kimberly	Sioux Falls	SD	46	Family Practice	S	Paroxetine Hcl	Paroxetine Hcl	18	30	900	151.94			18	30	151.94	900	*
1164668778	Shah	Hardik	Fort Wayne	IN	18	Family Practice	S	Paroxetine Hcl	Paroxetine Hcl	23	49	1470	655.83		#					*
1164669651	Butt	Ayesha	Tonawanda	NY	36	Internal Medicine	S	Paroxetine Hcl	Paroxetine Hcl	43	63	1890	505.74	11		22	34	311.48	1020	*
1164670105	Vance	Zachary	Scarbro	WV	54	Physician Assistant	S	Paroxetine Hcl	Paroxetine Hcl	29	31	930	247.73			12	14	87.93	420	*
1164670717	Savatta	Salvatore	Brooklyn	NY	36	Psychiatry	S	Paroxetine Hcl	Paroxetine Hcl	24	24	720	232.46		*					*
1164671129	Reddy	Karthik	Baton Rouge	LA	22	Internal Medicine	S	Paroxetine Er	Paroxetine Hcl	11	11	309	2680.92			11	11	2680.92	309	*
1164671129	Reddy	Karthik	Baton Rouge	LA	22	Internal Medicine	S	Paroxetine Hcl	Paroxetine Hcl	47	47	1151	390.44		#					*
1164671137	Evans	Cherrie	Rock Point	AZ	4	Nurse Practitioner	S	Paroxetine Hcl	Paroxetine Hcl	48	64	1913	454.17	12	*					*
1164671194	Connelly	Marianne	Reading	MA	25	Nurse Practitioner	S	Paroxetine Hcl	Paroxetine Hcl	13	19	570	89.44		#					*
1164671285	Ruiz	Ilianette	Aguada	PR	72	Neuropsychiatry	S	Paroxetine Hcl	Paroxetine Hcl	49	49	1446	359.87			17	17	103.52	501	*
1164672796	Lee	Melody	Redondo Beach	CA	6	Nurse Practitioner	S	Paroxetine Hcl	Paroxetine Hcl	25	25.1	750	216.05			25	25.1	216.05	750	*
1164673190	Lee	Ann	Saint Cloud	MN	27	Family Practice	S	Paroxetine Hcl	Paroxetine Hcl	23	37	1069	220.61		#					*
1164673455	Galvez-Buccollini Abanto	Juan	Modesto	CA	6	Psychiatry	S	Paroxetine Hcl	Paroxetine Hcl	41	45	1350	620.04			26	26	241	780	*
1164674883	Hutchison	Rose	Belen	NM	35	Family Practice	S	Paroxetine Hcl	Paroxetine Hcl	45	129	3870	1004.66	18	#					#
1164675369	Patel	Nayankumar	Plant City	FL	12	Internal Medicine	S	Paroxetine Hcl	Paroxetine Hcl	38	38	1117	570.44			38	38	570.44	1117	*
1164677167	Ross	Cheryl	Guthrie	OK	40	Nurse Practitioner	S	Paroxetine Hcl	Paroxetine Hcl	14	36	1080	237.18		#					*
1164678298	Steineck	Brady	Louisville	OH	39	Family Practice	S	Paroxetine Hcl	Paroxetine Hcl	47	93	2770	625.91	15	#					#
1164678454	Singh	Kamal	Gainesville	FL	12	Internal Medicine	S	Paroxetine Hcl	Paroxetine Hcl	27	51	1530	232.8		#					*
1164678660	Marsden	Jenny	Moorhead	MN	27	Physician Assistant	S	Paroxetine Hcl	Paroxetine Hcl	27	79	2354	376.59	12		27	79	376.59	2354		12
1164681383	Delanoy	Ana	Ponce	PR	72	General Practice	T	Paroxetine Hcl	Paroxetine Hcl	40	48	1440	327.95	11		23	29	159.14	870	*
1164682480	Chahal	Nittly	San Diego	CA	6	Internal Medicine	S	Paroxetine Er	Paroxetine Hcl	19	19	226	818.06			19	19	818.06	226	*
1164682480	Chahal	Nittly	San Diego	CA	6	Internal Medicine	S	Paroxetine Hcl	Paroxetine Hcl	11	11.2	317	82.84		*					*
1164682761	Kou Chow	Annie	Philadelphia	PA	42	Family Practice	S	Paroxetine Hcl	Paroxetine Hcl	12	12	360	41.52			12	12	41.52	360	*
1164683066	Kundur	Jyothi	San Antonio	TX	48	Family Practice	S	Paroxetine Hcl	Paroxetine Hcl	22	62	1860	555.16	12	#					*
1164683199	Kinard	Kimberly	Winnsboro	SC	45	Psychiatry	S	Paroxetine Hcl	Paroxetine Hcl	15	15	450	45.97		*					*
1164684320	Dunphy	Tyler	Brainerd	MN	27	Internal Medicine	S	Paroxetine Hcl	Paroxetine Hcl	63	116.3	3343	710.87	15	#					#
1164685228	Asherov	Lev	Pueblo	CO	8	Internal Medicine	S	Paroxetine Hcl	Paroxetine Hcl	50	122	3660	899.59	11	#					*
1164686176	Das	Jairam	Springfield	MO	29	Psychiatry & Neurology	T	Paroxetine Hcl	Paroxetine Hcl	13	13.9	364	155.13			0	0	0	0	#
1164686614	Jones	Chris	Brooklyn Park	MN	27	Physician Assistant	S	Paroxetine Hcl	Paroxetine Hcl	11	11	330	132.4			11	11	132.4	330	*
1164686622	Gates	Ryan	Dartmouth	MA	25	Family Practice	S	Paroxetine Hcl	Paroxetine Hcl	25	35.7	1036	145.35			25	35.7	145.35	1036	*
1164687133	Concepcion	Maria	Davenport	FL	12	Family Practice	S	Paroxetine Hcl	Paroxetine Hcl	30	66	1980	410.09	11	#					*
1164688099	Dyhianto	Christian Edward	Magnolia	TX	48	Family Practice	S	Paroxetine Hcl	Paroxetine Hcl	29	49	1470	485.13		#					*
1164688644	Chenna	Swapna	Morrisville	NC	37	Family Practice	S	Paroxetine Hcl	Paroxetine Hcl	29	80.9	2428	663.82			29	80.9	663.82	2428	*
1164689931	O'brien Paradis	Katie	Oakes	ND	38	Internal Medicine	S	Paroxetine Hcl	Paroxetine Hcl	40	50	1441	369.55			40	50	369.55	1441	*
1164690111	Bruckerhoff	Denise	Mansfield	TX	48	Internal Medicine	S	Paroxetine Hcl	Paroxetine Hcl	18	36	1078	297.22		*					*
1164691135	Hoffhaus	Lisa	Seymour	IN	18	Family Practice	S	Paroxetine Hcl	Paroxetine Hcl	13	31	930	195.16		*					*
1164691150	Kendall	Mery	Greenwood	IN	18	Family Practice	S	Paroxetine Hcl	Paroxetine Hcl	18	42	1260	279.66		#					*
1164692026	Rezaie	Morvarid	Fort Worth	TX	48	Internal Medicine	S	Paroxetine Hcl	Paroxetine Hcl	21	41	1230	408.75		#					*
1164694758	Cajigas	Israel	Oberlin	OH	39	Family Practice	S	Paroxetine Hcl	Paroxetine Hcl	19	35	1050	104.41			19	35	104.41	1050	*
1164695011	Furman	Boris	Manalapan	NJ	34	Neurology	S	Paroxetine Hcl	Paroxetine Hcl	22	22	660	86.73		#					*
1164697041	Imran	Uzma	Northampton	PA	42	Family Practice	S	Paroxetine Hcl	Paroxetine Hcl	28	46.3	1381	312.51			28	46.3	312.51	1381	*
1164697124	Michel	John	Philadelphia	PA	42	Internal Medicine	S	Paroxetine Hcl	Paroxetine Hcl	46	48	1411	260.16		*					*
1164697173	Paredes	Gustavo	Barstow	CA	6	Family Practice	S	Paroxetine Hcl	Paroxetine Hcl	27	51	1530	346.59		#					*
1164697728	Sverdlov	Dina	San Mateo	CA	6	Internal Medicine	S	Paroxetine Hcl	Paroxetine Hcl	54	94	2820	1362.49	11		54	94	1362.49	2820		11
1164697850	Foster	Crystal	Grand Prairie	TX	48	Family Practice	S	Paroxetine Hcl	Paroxetine Hcl	15	37	1110	158.11		*					*
1164698932	Nettleton	Benjamin	Port St John	FL	12	Family Practice	S	Paroxetine Hcl	Paroxetine Hcl	14	39.7	1170	293.38			14	39.7	293.38	1170	*
1164699500	Bolden	Taineisha	Durham	NC	37	Family Practice	S	Paroxetine Hcl	Paroxetine Hcl	47	60.9	1827	324.13			47	60.9	324.13	1827	*
1164699922	Ravi Kumar	Shalini	Albuquerque	NM	35	Internal Medicine	S	Paroxetine Hcl	Paroxetine Hcl	34	66	1980	376.76		#					*
1164704169	Perlman	Sarah	Circleville	OH	39	Nurse Practitioner	S	Paroxetine Hcl	Paroxetine Hcl	12	32	960	140.41		*					*
1164705760	Barkdull	Jessica	Fort Wayne	IN	18	Nurse Practitioner	S	Paroxetine Hcl	Paroxetine Hcl	15	29	870	171.87		*					*
1164708004	Frey	Justin	Edgerton	WI	55	Family Practice	S	Paroxetine Hcl	Paroxetine Hcl	19	35	1048	232.2		*					*
1164710059	Barker	Melinda	Yorktown	VA	51	Nurse Practitioner	S	Paroxetine Hcl	Paroxetine Hcl	33	35	1050	240.85		#					*
1164710216	Faruqui	Zeeshan	Chambersburg	PA	42	Psychiatry	S	Paroxetine Hcl	Paroxetine Hcl	60	68	2040	620.72			16	20	145.95	600	*
1164712998	Gilmore	Margaret	Kyle	TX	48	Family Practice	S	Paroxetine Hcl	Paroxetine Hcl	12	32	960	134.08		*					*
1164713244	Nafoosi	Sami	Lancaster	CA	6	Internal Medicine	S	Paroxetine Hcl	Paroxetine Hcl	48	100	3000	868.09	13	#					*
1164713400	Joslin	James	Las Vegas	NV	32	Family Practice	S	Paroxetine Hcl	Paroxetine Hcl	25	67.3	2020	728.77		#					*
1164713574	Thomas	Jenna	Kannapolis	NC	37	Family Practice	S	Paroxetine Hcl	Paroxetine Hcl	18	41	1230	285.57			18	41	285.57	1230	*
1164713608	Ryan	Kelly	Baltimore	MD	24	Family Practice	S	Paroxetine Hcl	Paroxetine Hcl	11	19	570	82.59			11	19	82.59	570	*
1164713988	Chavez	Sarah	Gonzales	LA	22	Family Practice	S	Paroxetine Hcl	Paroxetine Hcl	12	12	360	79.59			12	12	79.59	360	*
1164714416	Hampton	Channing	Tifton	GA	13	Internal Medicine	S	Paroxetine Hcl	Paroxetine Hcl	49	87	2593	753.87	13	#					#
1164715959	Najid	Khadija	Elmer	NJ	34	Obstetrics & Gynecology	S	Paroxetine Mesylate	Paroxetine Mesylate	12	12	360	1483.54			12	12	1483.54	360	*
1164716023	Potts	Laura	Carlisle	PA	42	Psychiatry	S	Paroxetine Hcl	Paroxetine Hcl	25	33	990	110.47		*					*
1164716072	Hasserodt	Johnny	Corpus Christi	TX	48	Nurse Practitioner	S	Paroxetine Hcl	Paroxetine Hcl	11	19	570	81.61			11	19	81.61	570	*
1164716734	Nieckula	Gregory	Signal Mountain	TN	47	Internal Medicine	S	Paroxetine Hcl	Paroxetine Hcl	31	91	2721	577.81	13	#					#
1164717401	Dobariya	Manojkumar	Dallas	TX	48	Family Practice	S	Paroxetine Hcl	Paroxetine Hcl	16	24	720	177.47		#					*
1164717419	Warnock	Zachary	Pocatello	ID	16	Family Practice	S	Paroxetine Hcl	Paroxetine Hcl	16	22	629	124.79			16	22	124.79	629	*
1164717492	Owusu	Priscilla	Louisville	KY	21	Internal Medicine	S	Paroxetine Hcl	Paroxetine Hcl	12	36	1080	123.04			12	36	123.04	1080	*
1164717807	Singh	Pritpaul	Hackettstown	NJ	34	Psychiatry	S	Paroxetine Hcl	Paroxetine Hcl	23	23	690	119.55		*					*
1164718607	Desautels	Christine	Edina	MN	27	Internal Medicine	S	Paroxetine Hcl	Paroxetine Hcl	12	36	1080	213.72			12	36	213.72	1080	*
1164721809	Olivas	Luis	Abilene	TX	48	Family Practice	S	Paroxetine Hcl	Paroxetine Hcl	14	34	1020	350.12		#					*
1164722591	Patel	Maunank	Des Plaines	IL	17	Internal Medicine	S	Paroxetine Hcl	Paroxetine Hcl	24	56.5	1680	624.27		#					*
1164723318	Lu Brea	Aracelis	Tupelo	MS	28	Psychiatry	S	Paroxetine Hcl	Paroxetine Hcl	22	22	643	203.7		#					*
1164724688	Livingston-Green	Debra	New Bern	NC	37	Nurse Practitioner	S	Paroxetine Hcl	Paroxetine Hcl	14	18	540	110.9		*					*
1164727269	Holley	Tonia	Philadelphia	MS	28	Nurse Practitioner	S	Paroxetine Hcl	Paroxetine Hcl	14	20	600	83.86			14	20	83.86	600	*
1164727335	Chamberlain	Laura	Murray	UT	49	Nurse Practitioner	S	Paroxetine Hcl	Paroxetine Hcl	26	28	806	324.97			26	28	324.97	806	*
1164729091	Bejarano	Jose	New Haven	CT	9	Psychiatry	S	Paroxetine Hcl	Paroxetine Hcl	38	38	959	345.27			0	0	0	0	#
1164729174	Briggs	Joyce	Greenwood	IN	18	Nurse Practitioner	S	Paroxetine Hcl	Paroxetine Hcl	14	14	345	110.94			0	0	0	0	#
1164730495	Kirby	Zane	Slidell	LA	22	Physician Assistant	S	Paroxetine Hcl	Paroxetine Hcl	14	38	1140	244.07		#					*
1164731303	Balabanova Tsarnakova	Ralitsa	State College	PA	42	Internal Medicine	S	Paroxetine Hcl	Paroxetine Hcl	51	85	2550	727.09		#					*
1164731923	Ahmad	Muhammad	Racine	WI	55	Family Practice	S	Paroxetine Hcl	Paroxetine Hcl	15	27	780	325.1		*					*
1164733291	Caswell-Monack	Brian	Lewes	DE	10	Family Practice	S	Paroxetine Hcl	Paroxetine Hcl	38	110	3300	858.79		#					*
1164734026	Monaco	Courtney	London	KY	21	Nurse Practitioner	S	Paroxetine Hcl	Paroxetine Hcl	12	34	997	226.12		*					*
1164734117	Fitzpatrick	Kathleen	Covington	WA	53	Nurse Practitioner	S	Paroxetine Hcl	Paroxetine Hcl	24	50	1500	306.79		#					*
1164734174	Ames	Jennifer	Bryant	AR	5	Family Practice	S	Paroxetine Hcl	Paroxetine Hcl	13	23	690	168.17			13	23	168.17	690	*
1164734471	Karachenets	Olga	Minneapolis	MN	27	Family Practice	S	Paroxetine Hcl	Paroxetine Hcl	12	20	600	196.8			12	20	196.8	600	*
1164735221	Shelton	Kimberly	Jefferson City	TN	47	Nurse Practitioner	S	Paroxetine Hcl	Paroxetine Hcl	14	26	780	257.84		#					*
1164736120	Kummer	Ted	Irving	TX	48	Nurse Practitioner	S	Paroxetine Hcl	Paroxetine Hcl	15	21	630	155.99			15	21	155.99	630	*
1164736203	Neumann	Anne	Woodland	CA	6	Family Practice	S	Paroxetine Hcl	Paroxetine Hcl	29	59	1770	343.83			29	59	343.83	1770	*
1164736542	Bou Alwan	Melhim	Lagrange	GA	13	Internal Medicine	S	Paroxetine Hcl	Paroxetine Hcl	96	96	821	598.17			96	96	598.17	821	*
1164736559	Stammer	Karl	Joplin	MO	29	Nurse Practitioner	S	Paroxetine Hcl	Paroxetine Hcl	50	60	1758	721.98	14	*					*
1164737623	Mahajan	Arshian	French Camp	CA	6	Family Practice	S	Paroxetine Hcl	Paroxetine Hcl	12	12	360	130.32			12	12	130.32	360	*
1164738159	Devries	Benjamin	Clearwater	FL	12	Family Practice	S	Paroxetine Hcl	Paroxetine Hcl	45	87	2610	503.66	11	#					*
1164738530	Fields	Darlene	Logan	WV	54	Nurse Practitioner	S	Paroxetine Hcl	Paroxetine Hcl	52	68	2040	329.92			32	48	218.58	1440	*
1164739413	Geden	Matthew	Danvers	MA	25	Nurse Practitioner	S	Paroxetine Hcl	Paroxetine Hcl	31	31	898	201.86			0	0	0	0	#
1164739751	Wright	Pamela	Stuart	VA	51	Nurse Practitioner	S	Paroxetine Hcl	Paroxetine Hcl	34	74	2220	322.59			34	74	322.59	2220	*
1164740361	Nevarez	Alba	El Paso	TX	48	Family Practice	S	Paroxetine Hcl	Paroxetine Hcl	18	52.1	1564	344.28	11	#					*
1164740452	Bryant	Blake	Lowell	AR	5	Family Practice	S	Paroxetine Hcl	Paroxetine Hcl	18	20	600	111.39		*					*
1164741492	Duke	Susan	Henrico	VA	51	Nurse Practitioner	S	Paroxetine Hcl	Paroxetine Hcl	15	15	450	179.89			0	0	0	0	#
1164743357	Olson	Alisa	Sioux City	IA	19	Family Practice	S	Paroxetine Hcl	Paroxetine Hcl	17	19	570	84.86		#					*
1164744090	Norwood	Kimberly	Union City	TN	47	Nurse Practitioner	S	Paroxetine Hcl	Paroxetine Hcl	41	49	1470	329.24			19	19	78.72	570	*
1164745998	Nale	Deborah	Tiptonville	TN	47	Nurse Practitioner	S	Paroxetine Hcl	Paroxetine Hcl	36	36	1035	200.52	15	*					*
1164746699	Ledesma	Mark	Milwaukee	WI	55	Family Practice	S	Paroxetine Hcl	Paroxetine Hcl	92	92	2672	844.75	17		22	22	182.65	643	*
1164748430	Norton	Lindsay	Columbia	TN	47	Psychiatry	S	Paroxetine Hcl	Paroxetine Hcl	39	45.3	1311	472.23		*					*
1164749354	Bell	Stephen	Birmingham	AL	1	Internal Medicine	S	Paroxetine Hcl	Paroxetine Hcl	39	73.2	2195	378.99			22	36.2	176.7	1085	*
1164750030	Renna	Maria	Enfield	CT	9	Geriatric Medicine	S	Paroxetine Hcl	Paroxetine Hcl	25	51	1522	459.97			25	51	459.97	1522	*
1164750923	Damschroder	Shelly	Prescott	AZ	4	Nurse Practitioner	S	Paroxetine Hcl	Paroxetine Hcl	41	111.5	3345	907.2			41	111.5	907.2	3345	*
1164751095	Raguindin	Rhu-Jade	Titusville	FL	12	Internal Medicine	S	Paroxetine Hcl	Paroxetine Hcl	25	67	2010	536.83		#					*
1164751319	Marshall	Colin	Panguitch	UT	49	Family Practice	S	Paroxetine Hcl	Paroxetine Hcl	16	48	1440	178			16	48	178	1440	*
1164752002	Schmidt	John	Belmar	NJ	34	Internal Medicine	S	Paroxetine Hcl	Paroxetine Hcl	84	150	4498	677.8	13		84	150	677.8	4498		13
1164752903	Butler-Vise	Kelly	Carlisle	KY	21	Physician Assistant	S	Paroxetine Hcl	Paroxetine Hcl	13	20	600	223.15			13	20	223.15	600	*
1164753745	Singh	Balveen	West Nyack	NY	36	Psychiatry	S	Paroxetine Hcl	Paroxetine Hcl	118	118	3517	579.02	11		52	52	230.31	1560	*
1164756920	Kumar	Mukesh	Palatine	IL	17	Family Practice	S	Paroxetine Hcl	Paroxetine Hcl	12	30	900	150.83		*					*
1164757514	Cusmano	Alexander	Livonia	MI	26	Internal Medicine	S	Paroxetine Hcl	Paroxetine Hcl	21	21	630	278.4			21	21	278.4	630	*
1164758181	Juers	Sara	Helena	MT	30	Physician Assistant	S	Paroxetine Hcl	Paroxetine Hcl	15	15	426	96.01		#					*
1164758728	Hoff	Andrea	Parker	AZ	4	Physician Assistant	S	Paroxetine Hcl	Paroxetine Hcl	13	37	1110	243.51		*					*
1164759346	Sperrazza	Jaclyn	Allentown	PA	42	Family Practice	S	Paroxetine Hcl	Paroxetine Hcl	21	43	1290	311.78			21	43	311.78	1290	*
1164763215	Permiakova	Marina	Sun City West	AZ	4	Family Practice	S	Paroxetine Hcl	Paroxetine Hcl	28	76.8	2303	603.31			28	76.8	603.31	2303	*
1164763421	Steinhoff	Amy	Glendale	AZ	4	Nurse Practitioner	S	Paroxetine Hcl	Paroxetine Hcl	17	47	1410	250.24		#					*
1164765582	Graves	Kevin	Barlow	KY	21	Family Practice	S	Paroxetine Hcl	Paroxetine Hcl	37	47	1392	205.72			16	16	79.3	480	*
1164766937	Mccarley	Tarrant	Wartburg	TN	47	Nurse Practitioner	S	Paroxetine Hcl	Paroxetine Hcl	20	20	600	189.33		*					*
1164771473	Pruden	Amy	Monroe	LA	22	Nurse Practitioner	S	Paroxetine Hcl	Paroxetine Hcl	16	46	1364	335.54		#					*
1164774261	Micknick	Theresa	Carbondale	PA	42	Physician Assistant	S	Paroxetine Hcl	Paroxetine Hcl	59	117	3510	721.74	14		59	117	721.74	3510		14
1164776555	Mcintyre	Ryan	Chula Vista	CA	6	Family Practice	S	Paroxetine Hcl	Paroxetine Hcl	23	55	1650	240.91		#					*
1164780102	Shaw	Elizabeth	Woodlawn	VA	51	Internal Medicine	S	Paroxetine Hcl	Paroxetine Hcl	31	31	907	700.75			13	13	234.71	367	*
1164780169	Filian	Ruben	Van Nuys	CA	6	Physician Assistant	S	Paroxetine Hcl	Paroxetine Hcl	33	35	1050	138.52			33	35	138.52	1050	*
1164780177	Blake	Mary	Burlington	NC	37	Nurse Practitioner	S	Paroxetine Hcl	Paroxetine Hcl	12	12.2	365	271.36			12	12.2	271.36	365	*
1164781373	Thompson	Charles	Sheffield	AL	1	Family Practice	S	Paroxetine Cr	Paroxetine Hcl	11	11	330	1183.12			11	11	1183.12	330	*
1164781373	Thompson	Charles	Sheffield	AL	1	Family Practice	S	Paroxetine Hcl	Paroxetine Hcl	32	48	1430	195.54		#					*
1164781837	Hinch	Phrances	Albany	NY	36	Nurse Practitioner	S	Paroxetine Hcl	Paroxetine Hcl	51	51	1497	363.45			29	29	222.01	852	*
1164783254	Hernandez	Xequiel	Reading	PA	42	Family Practice	S	Paroxetine Hcl	Paroxetine Hcl	11	21	630	133.52		*					*
1164784377	Esslinger	Gregory	Shelbyville	IN	18	Family Practice	S	Paroxetine Hcl	Paroxetine Hcl	65	125	3750	1244.61	12		54	112	969.81	3360	#
1164784534	Reid	Michael	Lincolnton	NC	37	Family Practice	S	Paroxetine Hcl	Paroxetine Hcl	36	70	2078	342.8			22	46	228.17	1380	*
1164785317	Edin	Colt	Fergus Falls	MN	27	Internal Medicine	S	Paroxetine Hcl	Paroxetine Hcl	17	29	820	113.14			17	29	113.14	820	*
1164786273	Jasper	Michelle	Dallas	TX	48	Physician Assistant	S	Paroxetine Hcl	Paroxetine Hcl	19	35	1050	118.62			19	35	118.62	1050	*
1164787594	Carpenter	William	Columbia	MO	29	Psychiatry	S	Paroxetine Hcl	Paroxetine Hcl	13	13	391	100.92		*					*
1164788105	Montgomery	Cecily	Nashville	TN	47	Family Practice	S	Paroxetine Hcl	Paroxetine Hcl	18	28	840	174.59			18	28	174.59	840	*
1164788121	Sharpe	Tyler	Louisville	KY	21	Internal Medicine	S	Paroxetine Hcl	Paroxetine Hcl	14	20	600	130.09		*					*
1164788527	Flynn	Michelle	Duncan	OK	40	Internal Medicine	S	Paroxetine Hcl	Paroxetine Hcl	54	118	3540	662.42	15	#					#
1164788675	Graddy	Ryan	Baltimore	MD	24	Internal Medicine	S	Paroxetine Hcl	Paroxetine Hcl	14	14	420	82.87			0	0	0	0	#
1164791265	Kostova-Abadjieva	Stela	Riverside	CA	6	Internal Medicine	S	Paroxetine Hcl	Paroxetine Hcl	20	41	1228	383.46			20	41	383.46	1228	*
1164792024	Zimmer	Erin	Ocala	FL	12	Nurse Practitioner	S	Paroxetine Hcl	Paroxetine Hcl	39	89	2670	591.01		#					*
1164793246	Lewis	Amy	Mansfield	TX	48	Nurse Practitioner	S	Paroxetine Hcl	Paroxetine Hcl	20	32	960	401.54			20	32	401.54	960	*
1164799037	Deen	Ryan	Ocoee	FL	12	Psychiatry	S	Paroxetine Hcl	Paroxetine Hcl	23	32	813	216.66		*					*
1164799862	Mcgargill	Patricia	Worcester	MA	25	Nurse Practitioner	S	Paroxetine Hcl	Paroxetine Hcl	18	18	540	137.67		*					*
1164803102	Augustine	Nicholas	East Syracuse	NY	36	Family Practice	S	Paroxetine Hcl	Paroxetine Hcl	14	14	420	64.97		#					*
1164804209	Kazery	Mindy	Fayetteville	AR	5	Nurse Practitioner	S	Paroxetine Hcl	Paroxetine Hcl	16	18	540	218.44			16	18	218.44	540	*
1164805131	Roesner	Sharon	Cleveland	OH	39	Nurse Practitioner	S	Paroxetine Hcl	Paroxetine Hcl	81	95	2840	585.62		*					*
1164806634	Tsai	Hsiangfeng	Vancouver	WA	53	Nurse Practitioner	S	Paroxetine Hcl	Paroxetine Hcl	52	53.1	1482	603		*					*
1164807178	Painter	Michael	Greenwood	IN	18	Nurse Practitioner	S	Paroxetine Hcl	Paroxetine Hcl	18	42	1260	328.89		#					*
1164807186	Riley	Pamela	Henderson	TN	47	Nurse Practitioner	S	Paroxetine Hcl	Paroxetine Hcl	15	32	960	167.8		#					*
1164807582	Gross	Colleen	Naples	FL	12	Nurse Practitioner	S	Paroxetine Hcl	Paroxetine Hcl	14	30	900	161.92		*					*
1164808200	Krueger	Jennifer	Grafton	WI	55	Nurse Practitioner	S	Paroxetine Hcl	Paroxetine Hcl	27	27.1	579	210.98			27	27.1	210.98	579	*
1164811576	Atkinson-Staten	Sharma	Lake City	FL	12	Nurse Practitioner	S	Paroxetine Hcl	Paroxetine Hcl	13	19	570	149.38		#					*
1164812541	Carter	Colette	Rockford	IL	17	Nurse Practitioner	S	Paroxetine Hcl	Paroxetine Hcl	17	17	510	177.51		#					*
1164812608	Lobell	Sharon	Gonzales	LA	22	Nurse Practitioner	S	Paroxetine Hcl	Paroxetine Hcl	11	19	570	124		*					*
1164815148	Gorokhov	Inga	Ocala	FL	12	Physician Assistant	S	Paroxetine Hcl	Paroxetine Hcl	46	46	1312	282.83			46	46	282.83	1312	*
1164815452	Malone	Philip	Flushing	NY	36	Nurse Practitioner	S	Paroxetine Hcl	Paroxetine Hcl	23	23	674	82.23			0	0	0	0	#
1164816088	Norton	David	Reno	NV	32	Psychiatry & Neurology	T	Paroxetine Hcl	Paroxetine Hcl	12	12	360	86.25			0	0	0	0	#
1164817078	Spears	Jessica	Innis	LA	22	Nurse Practitioner	S	Paroxetine Hcl	Paroxetine Hcl	35	41	1230	223.4		#					*
1164817193	Creviston	Kelly	Marion	OH	39	Nurse Practitioner	S	Paroxetine Hcl	Paroxetine Hcl	22	40	1200	368.94		#					*
1164819918	Conboy	Tracy	Scottsdale	AZ	4	Nurse Practitioner	S	Paroxetine Hcl	Paroxetine Hcl	28	28.8	865	192.68			11	11.6	84.3	348	*
1164821864	Cobozeva	Olga	N Chelmsford	MA	25	Nurse Practitioner	S	Paroxetine Hcl	Paroxetine Hcl	63	77	2310	839.35			27	41	387.84	1230	*
1164822409	Green	Karen	Baltimore	MD	24	Nurse Practitioner	S	Paroxetine Hcl	Paroxetine Hcl	14	14	420	40.57			14	14	40.57	420	*
1164823092	Gregersen	Jamey	Fort Dodge	IA	19	Nurse Practitioner	S	Paroxetine Hcl	Paroxetine Hcl	82	102	3016	430.45	11		28	40	128.68	1201	*
1164823985	Smith	Linda	Whiteland	IN	18	Nurse Practitioner	S	Paroxetine Hcl	Paroxetine Hcl	15	41	1230	310.56		*					*
1164824546	White	Andrew	Gresham	OR	41	Physician Assistant	S	Paroxetine Hcl	Paroxetine Hcl	13	15	450	64.49		*					*
1164825493	Marshall	Amy	Novi	MI	26	Physician Assistant	S	Paroxetine Hcl	Paroxetine Hcl	30	40	1200	333.79		*					*
1164827218	Gentry	Sabra	Carthage	TN	47	Nurse Practitioner	S	Paroxetine Hcl	Paroxetine Hcl	52	58	1740	293.68	11		36	42	238.68	1260	*
1164829990	Sward	Miriam	Rice Lake	WI	55	Nurse Practitioner	S	Paroxetine Hcl	Paroxetine Hcl	29	33	990	205.59			0	0	0	0	#
1164830071	Hong	Ester	New Orleans	LA	22	Family Practice	S	Paroxetine Hcl	Paroxetine Hcl	13	41.3	1240	180.5		#					*
1164830154	Momose	Jessica	Fleetwood	PA	42	Nurse Practitioner	S	Paroxetine Hcl	Paroxetine Hcl	12	12	360	119.68			12	12	119.68	360	*
1164830212	Mesa	Kendra	Longview	WA	53	Physician Assistant	S	Paroxetine Hcl	Paroxetine Hcl	22	49.8	1494	632.66		*					*
1164831509	Foley	Jennifer	Fort Wayne	IN	18	Nurse Practitioner	S	Paroxetine Hcl	Paroxetine Hcl	15	35	1050	265.86		*					*
1164832960	Calhoun	Marquita	Dallas	TX	48	Nurse Practitioner	S	Paroxetine Hcl	Paroxetine Hcl	15	37	1110	286.13		#					*
1164833539	Gibson	Bridget	Talladega	AL	1	Family Practice	S	Paroxetine Hcl	Paroxetine Hcl	49	53	1564	292.26			24	28	221.04	840	*
1164834578	Heiob	Roxane	Eureka	CA	6	Nurse Practitioner	S	Paroxetine Hcl	Paroxetine Hcl	18	36	1080	182.66			18	36	182.66	1080	*
1164835146	Story	Heather	Warner Robins	GA	13	Nurse Practitioner	S	Paroxetine Hcl	Paroxetine Hcl	39	78.4	2352	569.95	11	#					*
1164836565	Shelton	Karen	Tucson	AZ	4	Nurse Practitioner	S	Paroxetine Hcl	Paroxetine Hcl	32	36	1080	281.28	11		15	19	174.22	570	*
1164837134	Skelton	Austin	Veneta	OR	41	Nurse Practitioner	S	Paroxetine Hcl	Paroxetine Hcl	41	59	1770	396.57			23	41	267.58	1230	*
1164837977	Koehn	Zachary	Rochester	NY	36	Family Practice	S	Paroxetine Hcl	Paroxetine Hcl	31	75	2250	431.47	17	#					#
1164838629	Crawford	Lindsay	La Grande	OR	41	Nurse Practitioner	S	Paroxetine Hcl	Paroxetine Hcl	12	20	543	121.79			12	20	121.79	543	*
1164838710	Turner	Sarah	North Adams	MA	25	Internal Medicine	S	Paroxetine Hcl	Paroxetine Hcl	20	32	960	145.03		#					*
1164839031	Wilson	Brett	Logan	OH	39	Nurse Practitioner	S	Paroxetine Hcl	Paroxetine Hcl	30	32	922	273.75		*					*
1164839502	Hreish	Mark	Riverside	CA	6	Psychiatry	S	Paroxetine Hcl	Paroxetine Hcl	24	50.6	1508	433.86		#					*
1164839643	Mullarkey	Ellen	St Petersburg	FL	12	Nurse Practitioner	S	Paroxetine Hcl	Paroxetine Hcl	18	45.6	1363	258.33		#					*
1164840724	Hasnain	Abbas	Fresno	CA	6	Internal Medicine	S	Paroxetine Hcl	Paroxetine Hcl	141	143.2	1616	923.84	15		92	94.2	658.46	1248	#
1164841557	Peters	Coy	Broken Arrow	OK	40	Family Practice	S	Paroxetine Hcl	Paroxetine Hcl	15	37	1110	241.67		*					*
1164842290	Skemp	Adam	La Crosse	WI	55	Internal Medicine	S	Paroxetine Hcl	Paroxetine Hcl	14	14.1	408	105.2			14	14.1	105.2	408	*
1164843389	O'brien	Stacey	Woodstock	GA	13	Family Practice	S	Paroxetine Hcl	Paroxetine Hcl	25	47	1356	235.94	11	#					*
1164845632	Anderson	Andrew	Lynchburg	VA	51	Family Practice	S	Paroxetine Hcl	Paroxetine Hcl	66	118	3284	515.24	15		66	118	515.24	3284		15
1164847562	Moore	Rhonda	Warsaw	KY	21	Nurse Practitioner	S	Paroxetine Hcl	Paroxetine Hcl	12	14	420	92.68		*					*
1164847760	Chibwe	Manasseh	Yerington	NV	32	Nurse Practitioner	S	Paroxetine Hcl	Paroxetine Hcl	35	53	1590	241.87		#					*
1164850764	Cappadona	Abby	Pomona	CA	6	Physician Assistant	S	Paroxetine Hcl	Paroxetine Hcl	17	25	734	171.72			17	25	171.72	734	*
1164852117	Freeburg	Sarah	Channahon	IL	17	Physician Assistant	S	Paroxetine Hcl	Paroxetine Hcl	12	32	960	206.27			12	32	206.27	960	*
1164853099	Fancher	Helen	Selma	AL	1	Nurse Practitioner	S	Paroxetine Hcl	Paroxetine Hcl	14	20	600	131.37		#					*
1164853560	Tanguilan	Mary Grace	Abingdon	MD	24	Internal Medicine	S	Paroxetine Hcl	Paroxetine Hcl	23	55	1619	464.14			23	55	464.14	1619	*
1164853891	Sahansra	Sukhminder	Rochester	NY	36	Internal Medicine	S	Paroxetine Hcl	Paroxetine Hcl	34	69.4	2056	578.18			34	69.4	578.18	2056	*
1164854105	Sarik	Kimberely	Rockford	IA	19	Nurse Practitioner	S	Paroxetine Hcl	Paroxetine Hcl	14	22	628	75.93			14	22	75.93	628	*
1164854295	Gacheru	Tarsicio	New Albany	OH	39	Nurse Practitioner	S	Paroxetine Hcl	Paroxetine Hcl	42	42	1260	323.86	17		19	19	229.12	570	*
1164854865	Filipski	Anne	Fulton	NY	36	Family Practice	S	Paroxetine Hcl	Paroxetine Hcl	38	50	1500	416.9		#					*
1164855243	Lamay	Kristin	Ogdensburg	NY	36	Nurse Practitioner	S	Paroxetine Hcl	Paroxetine Hcl	16	48	1440	345.92		#					*
1164856043	Medina	Alicia	White Marsh	MD	24	Nurse Practitioner	S	Paroxetine Hcl	Paroxetine Hcl	12	12	360	168.47			12	12	168.47	360	*
1164856886	Rebo	Chad	Salt Lake City	UT	49	Physician Assistant	S	Paroxetine Hcl	Paroxetine Hcl	41	55	1571	349.26			19	31	189.66	909	*
1164857058	Gunn	Victor	Clovis	CA	6	Physician Assistant	S	Paroxetine Hcl	Paroxetine Hcl	22	54	1620	395.54			22	54	395.54	1620	*
1164857371	Walworth	Amy	Eaton	OH	39	Nurse Practitioner	S	Paroxetine Hcl	Paroxetine Hcl	13	21	630	299.04		*					*
1164859195	Vogan-Darezzo	Hannah	Sahuarita	AZ	4	Nurse Practitioner	S	Paroxetine Hcl	Paroxetine Hcl	24	50	1500	186.06		#					*
1164860078	Stringam	Joshua	Buhl	ID	16	Family Practice	S	Paroxetine Hcl	Paroxetine Hcl	13	21	630	139.82		*					*
1164860250	Mcclintock-Donahue	Alea	Oakland	MD	24	Nurse Practitioner	S	Paroxetine Hcl	Paroxetine Hcl	23	31	904	217.87		#					*
1164860565	Oprea	Anda	Haverford	PA	42	Family Practice	S	Paroxetine Hcl	Paroxetine Hcl	14	22	660	376.9		*					*
1164861027	Callahan	Thomas	Phoenix	AZ	4	Family Practice	S	Paroxetine Hcl	Paroxetine Hcl	14	32	960	286.21		#					*
1164862058	Bastian	Allison	Boise	ID	16	Family Practice	S	Paroxetine Hcl	Paroxetine Hcl	11	11	330	53.67		*					*
1164862660	Muscari	Kyle	Beckley	WV	54	General Practice	S	Paroxetine Hcl	Paroxetine Hcl	19	35	1050	224.35		*					*
1164863155	Strong	Nancy	Golden Valley	MN	27	Nurse Practitioner	S	Paroxetine Hcl	Paroxetine Hcl	11	11	301	117.4			11	11	117.4	301	*
1164863775	Geile	Shawn	Bloomsdale	MO	29	Nurse Practitioner	S	Paroxetine Hcl	Paroxetine Hcl	14	24	720	170.07			0	0	0	0	#
1164865341	Baker	Veronica	Beachwood	OH	39	Certified Clinical Nurse Specialist	S	Paroxetine Hcl	Paroxetine Hcl	33	35	1050	315.57			13	15	101.8	450	*
1164866182	Gairola	Chetan	Victorville	CA	6	Family Practice	S	Paroxetine Hcl	Paroxetine Hcl	11	35.3	1060	253.17			11	35.3	253.17	1060	*
1164866331	Power	Keeley	Los Alamos	NM	35	Internal Medicine	S	Paroxetine Hcl	Paroxetine Hcl	11	15	450	90.86			11	15	90.86	450	*
1164866588	Tighe	Ryan	Oak Island	NC	37	Family Practice	S	Paroxetine Hcl	Paroxetine Hcl	50	102	3060	642.21	12		31	79	477.65	2370	*
1164866885	Schulz	Sean	Minneapolis	MN	27	Family Practice	S	Paroxetine Hcl	Paroxetine Hcl	12	24.5	735	170.91			12	24.5	170.91	735	*
1164867628	Black	Karen	Knoxville	TN	47	Nurse Practitioner	S	Paroxetine Hcl	Paroxetine Hcl	21	29	870	319.97			21	29	319.97	870	*
1164868485	Sridhar	Malorie	Asheville	NC	37	Family Practice	S	Paroxetine Hcl	Paroxetine Hcl	68	120	3572	830.04	13		68	120	830.04	3572		13
1164868980	Kriley	Thomas	Russell	KS	20	Family Practice	S	Paroxetine Hcl	Paroxetine Hcl	18	18	540	196.74		#					*
1164869061	Vettel	Tyler	Grand Island	NE	31	Family Practice	S	Paroxetine Hcl	Paroxetine Hcl	24	24	718	73.32			24	24	73.32	718	*
1164871414	Ruthig	Sherry	Anderson	IN	18	Nurse Practitioner	S	Paroxetine Hcl	Paroxetine Hcl	14	14	405	197.95		*					*
1164871687	Adesokan	Kehinde	New York	NY	36	Student in an Organized Health Care Education/Training Program	T	Paroxetine Hcl	Paroxetine Hcl	20	20	600	122.26		*					*
1164873956	Benjamin	Hannah	Fort Worth	TX	48	Physician Assistant	S	Paroxetine Hcl	Paroxetine Hcl	13	33	990	132.32			13	33	132.32	990	*
1164874335	Zoltak	Allison	Waukesha	WI	55	Physician Assistant	S	Paroxetine Hcl	Paroxetine Hcl	35	91	2718	783.39	12	#					#
1164875654	Leatherman	Gwenn	Hagerstown	MD	24	Nurse Practitioner	S	Paroxetine Hcl	Paroxetine Hcl	15	37	1110	75.07			15	37	75.07	1110	*
1164881124	Baquet	Aron	Tucson	AZ	4	Nurse Practitioner	S	Paroxetine Hcl	Paroxetine Hcl	20	20	574	380.6			20	20	380.6	574	*
1164881694	Stille	Beth	Muskegon	MI	26	Nurse Practitioner	S	Paroxetine Hcl	Paroxetine Hcl	11	11	284	95.53			0	0	0	0	#
1164882064	Gilbert	Alie	Buffalo	NY	36	Physician Assistant	S	Paroxetine Hcl	Paroxetine Hcl	35	35	1027	210.55			35	35	210.55	1027	*
1164884938	Varney	Heather	Church Hill	TN	47	Nurse Practitioner	S	Paroxetine Hcl	Paroxetine Hcl	12	30	900	246.86		*					*
1164885786	Armstrong	Kyle	Tulsa	OK	40	Student in an Organized Health Care Education/Training Program	T	Paroxetine Hcl	Paroxetine Hcl	33	43	1288	335.31			21	27	170.32	810	*
1164889242	Miyashiro	Pamela	Waipahu	HI	15	Nurse Practitioner	S	Paroxetine Hcl	Paroxetine Hcl	22	22	660	329.38			22	22	329.38	660	*
1164891438	Cooley	Sara	Iuka	MS	28	Nurse Practitioner	S	Paroxetine Hcl	Paroxetine Hcl	25	39	1170	171.78			13	23	96.8	690	*
1164894317	Oliver	Sally	Sebring	FL	12	Nurse Practitioner	S	Paroxetine Hcl	Paroxetine Hcl	17	43	1290	296.84			17	43	296.84	1290	*
1164895553	Beatty	Kimberly	Carmichael	CA	6	Nurse Practitioner	S	Paroxetine Hcl	Paroxetine Hcl	39	57.1	1712	611.81	12	#					*
1164896379	Olson	Brooke	Greenwood Village	CO	8	Nurse Practitioner	S	Paroxetine Hcl	Paroxetine Hcl	13	13	390	256.88			13	13	256.88	390	*
1164897179	Flowers	Amber	Eureka	CA	6	Nurse Practitioner	S	Paroxetine Hcl	Paroxetine Hcl	12	14	420	96.2			12	14	96.2	420	*
1164897823	Loftis	Ashley	Clarendon	AR	5	Physician Assistant	S	Paroxetine Hcl	Paroxetine Hcl	11	17	510	137.62			11	17	137.62	510	*
1164898474	Murphree	Robin	Seminary	MS	28	Nurse Practitioner	S	Paroxetine Hcl	Paroxetine Hcl	21	27	810	136.04		#					*
1164914529	Hill	Ashley	Skowhegan	ME	23	Nurse Practitioner	S	Paroxetine Hcl	Paroxetine Hcl	14	16	480	90.43		#					*
1164920625	Compton	Larry	Pikeville	TN	47	Nurse Practitioner	S	Paroxetine Hcl	Paroxetine Hcl	21	27	810	137.29		#					*
1164931929	Sturm	Michelle	Vandalia	OH	39	Nurse Practitioner	S	Paroxetine Hcl	Paroxetine Hcl	14	25	750	205.18		*					*
1164932216	Webb	Elizabeth	Madison	AL	1	Nurse Practitioner	S	Paroxetine Hcl	Paroxetine Hcl	46	50	1500	372.8	11		0	0	0	0		0
1164932448	Wareing	Amanda	Cape Girardeau	MO	29	Nurse Practitioner	S	Paroxetine Hcl	Paroxetine Hcl	27	27	467	184.32			27	27	184.32	467	*
1164942538	Ottenweller	Alicia	New Haven	IN	18	Nurse Practitioner	S	Paroxetine Hcl	Paroxetine Hcl	11	13	390	25.7			0	0	0	0	#
1164944609	Mccloskey	Nathan	Spokane	WA	53	Physician Assistant	S	Paroxetine Hcl	Paroxetine Hcl	15	21.3	638	368.23		#					*
1164946570	Wells	Charlotte	Prestonsburg	KY	21	Nurse Practitioner	S	Paroxetine Hcl	Paroxetine Hcl	23	25	751	176.65		*					*
1164949400	Hattaway	Amber	Vernon	AL	1	Nurse Practitioner	S	Paroxetine Hcl	Paroxetine Hcl	26	32	960	185.76		*					*
1164952073	Ramsey	Tracy	Lawrenceville	IL	17	Nurse Practitioner	S	Paroxetine Hcl	Paroxetine Hcl	14	24	720	101.33		*					*
1164957114	Ballengee	Jason	Huntington	WV	54	Student in an Organized Health Care Education/Training Program	T	Paroxetine Hcl	Paroxetine Hcl	18	18	540	145.78		*					*
1164957809	Gordon Khouri	Verona	Bronx	NY	36	Nurse Practitioner	S	Paroxetine Hcl	Paroxetine Hcl	11	13	380	85.78		*					*
1164958484	Gleckler	Ehren	Auburn	GA	13	Nurse Practitioner	S	Paroxetine Hcl	Paroxetine Hcl	17	36	1080	143.34		#					*
1164959888	Haughton	Alexis	Bronx	NY	36	Nurse Practitioner	S	Paroxetine Hcl	Paroxetine Hcl	14	14	420	71.27		*					*
1164961751	Lobell	Jamie	Prairieville	LA	22	Nurse Practitioner	S	Paroxetine Hcl	Paroxetine Hcl	13	13	376	107.87			13	13	107.87	376	*
1164962379	Dager	Brooke	Shelby	MT	30	Nurse Practitioner	S	Paroxetine Hcl	Paroxetine Hcl	16	16	480	63.25		#					*
1164963039	Valdes	Elizabeth	Hialeah	FL	12	Nurse Practitioner	S	Paroxetine Hcl	Paroxetine Hcl	21	21	630	180.8			21	21	180.8	630	*
1164964193	Johnson	Leigh Anne	Bradenton	FL	12	Physician Assistant	S	Paroxetine Hcl	Paroxetine Hcl	11	27	810	217.36			11	27	217.36	810	*
1164966925	Agbor	Rose	Minneapolis	MN	27	Nurse Practitioner	S	Paroxetine Hcl	Paroxetine Hcl	11	13	378	94.41			11	13	94.41	378	*
1164973079	Singh	Davieca	Orlando	FL	12	Nurse Practitioner	S	Paroxetine Hcl	Paroxetine Hcl	18	24.2	725	115.31		*					*
1164973392	Xiong	Linxi	Sacramento	CA	6	Nurse Practitioner	S	Paroxetine Hcl	Paroxetine Hcl	18	34	1020	121.56		#					*
1164974986	Witherspoon	Keisha	Desoto	TX	48	Nurse Practitioner	S	Paroxetine Hcl	Paroxetine Hcl	17	19	570	227.26		*					*
1164976783	Holzer	Nicole	Norman	OK	40	Nurse Practitioner	S	Paroxetine Hcl	Paroxetine Hcl	17	17	510	176.72			0	0	0	0	#
1164977864	Ofarrell	Laura	Johnstown	PA	42	Nurse Practitioner	S	Paroxetine Hcl	Paroxetine Hcl	37	43	1290	527.08			17	17	102.27	510	*
1164979365	Desmond	Elizabeth	Moncure	NC	37	Physician Assistant	S	Paroxetine Hcl	Paroxetine Hcl	12	12	360	178.24			0	0	0	0	#
1174030936	Morantus	Murfy	Deerfield Beach	FL	12	Nurse Practitioner	S	Paroxetine Hcl	Paroxetine Hcl	18	18	517	213.71			0	0	0	0	#
1174032114	Nduka	Chinelo	Valley Stream	NY	36	Nurse Practitioner	S	Paroxetine Hcl	Paroxetine Hcl	11	11	330	52.2		*					*
1174032213	Hobbs	Michael	Memphis	TN	47	Nurse Practitioner	S	Paroxetine Hcl	Paroxetine Hcl	30	40	1201	338.43			12	20	150.41	601	*
1174035141	Hightower	Alan	Christopher	IL	17	Physician Assistant	S	Paroxetine Hcl	Paroxetine Hcl	11	13	390	98.62			0	0	0	0	#
1174038590	Eggebrecht	Elizabeth	Columbia	SC	45	Nurse Practitioner	S	Paroxetine Hcl	Paroxetine Hcl	11	11.1	334	113.94		*					*
1174043400	Grzelecki	Jennifer	Dublin	OH	39	Nurse Practitioner	S	Paroxetine Hcl	Paroxetine Hcl	32	32	913	223.92			13	13	93.22	374	*
1174043509	Earl	Adrianna	Schenectady	NY	36	Student in an Organized Health Care Education/Training Program	T	Paroxetine Hcl	Paroxetine Hcl	17	25	750	150.82			0	0	0	0	#
1174051643	Hardy	Amanda	Alexander City	AL	1	Nurse Practitioner	S	Paroxetine Hcl	Paroxetine Hcl	12	18	540	73.54		*					*
1174051775	Alexander	Tianita	Redding	CA	6	Physician Assistant	S	Paroxetine Hcl	Paroxetine Hcl	12	12	360	80.52		*					*
1174057376	Baugh	Hannah	North Little Rock	AR	5	Nurse Practitioner	S	Paroxetine Hcl	Paroxetine Hcl	47	65	1950	348.14			20	34	174.05	1020	*
1174057640	Springer	Margery	Garner	NC	37	Physician Assistant	S	Paroxetine Hcl	Paroxetine Hcl	14	22	660	71.68			14	22	71.68	660	*
1174058333	Seal	Jennifer	Toledo	OH	39	Nurse Practitioner	S	Paroxetine Hcl	Paroxetine Hcl	33	61	1800	484.48		#					*
1174058531	Williams	Patre	Lakewood	CO	8	Nurse Practitioner	S	Paroxetine Hcl	Paroxetine Hcl	47	47.4	1356	569.21			33	33.2	375.89	932	*
1174065841	Gamache	Rebecca	Pittsfield	MA	25	Nurse Practitioner	S	Paroxetine Hcl	Paroxetine Hcl	32	42	1234	302.97		#					*
1174069710	Deutch	Katherine	Fort Myers	FL	12	Physician Assistant	S	Paroxetine Hcl	Paroxetine Hcl	38	41	1227	460.85	12	*					*
1174070197	Gaulee	Pushpa	Belmont	MA	25	Nurse Practitioner	S	Paroxetine Hcl	Paroxetine Hcl	12	12	336	329.4			12	12	329.4	336	*
1174070205	Fry	Tracy	Joplin	MO	29	Nurse Practitioner	S	Paroxetine Hcl	Paroxetine Hcl	15	30.3	910	151.66		#					*
1174070536	Stouffer	Leandrea	Pueblo	CO	8	Nurse Practitioner	S	Paroxetine Hcl	Paroxetine Hcl	30	62	1860	484.3		*					*
1174070858	Ogunsola	Catherine	Rockville	MD	24	Nurse Practitioner	S	Paroxetine Hcl	Paroxetine Hcl	20	20	600	90.59			20	20	90.59	600	*
1174073662	Elizabeth	Dorothy	Dundee	NY	36	Physician Assistant	S	Paroxetine Hcl	Paroxetine Hcl	11	11	330	54.2		*					*
1174074074	Hereth	Anna	Oakmont	PA	42	Physician Assistant	S	Paroxetine Hcl	Paroxetine Hcl	15	27	810	179.57		*					*
1174074280	White	Stephany	Wheeler	TX	48	Nurse Practitioner	S	Paroxetine Hcl	Paroxetine Hcl	25	25	750	158.22		#					*
1174074660	Read	Danielle	West Babylon	NY	36	Physician Assistant	S	Paroxetine Hcl	Paroxetine Hcl	14	39	1170	401.86		#					*
1174074991	Small	Elysia	Flagstaff	AZ	4	Physician Assistant	S	Paroxetine Hcl	Paroxetine Hcl	33	44.2	1263	355.21		#					*
1174078364	Walker	Danielle	Boston	MA	25	Nurse Practitioner	S	Paroxetine Hcl	Paroxetine Hcl	26	26	384	81.99			0	0	0	0	#
1174078638	Homitz-Daniels	Jenniviere	Mentor	OH	39	Nurse Practitioner	S	Paroxetine Hcl	Paroxetine Hcl	20	20	600	330.66			20	20	330.66	600	*
1174500060	Goldstein	Howard	Annapolis	MD	24	Internal Medicine	S	Paroxetine Hcl	Paroxetine Hcl	18	52	1550	138.45		#					*
1174500144	Lee	William	Friendswood	TX	48	Family Practice	S	Paroxetine Hcl	Paroxetine Hcl	15	41	1230	271.35			15	41	271.35	1230	*
1174500409	Nelsen	Matthew	Indianapolis	IN	18	Internal Medicine	S	Paroxetine Hcl	Paroxetine Hcl	26	58	1740	473.54			26	58	473.54	1740	*
1174500441	Zalis	Brian	Pembroke Pines	FL	12	Family Practice	S	Paroxetine Hcl	Paroxetine Hcl	14	20	600	162.3			14	20	162.3	600	*
1174500508	Orman	Deborah	St. Paul	MN	27	Certified Clinical Nurse Specialist	S	Paroxetine Hcl	Paroxetine Hcl	37	41.2	1221	606.11			15	19	230.79	568	*
1174501027	Gammada	Ephraim	Winchester	TN	47	Internal Medicine	S	Paroxetine Hcl	Paroxetine Hcl	59	87.1	2594	894.86	11	#					*
1174501043	Snelling	Dustin	Sioux Falls	SD	46	Family Practice	S	Paroxetine Hcl	Paroxetine Hcl	18	34	1020	281.05		*					*
1174501431	Sourour	Magdi	Rockville Centre	NY	36	Pulmonary Disease	S	Paroxetine Hcl	Paroxetine Hcl	12	20	600	201.12			12	20	201.12	600	*
1174501431	Sourour	Magdi	Rockville Centre	NY	36	Pulmonary Disease	S	Paxil Cr	Paroxetine Hcl	17	17	510	5640.98			0	0	0	0	#
1174501449	Carnahan	Walter	Southaven	MS	28	Family Practice	S	Paroxetine Hcl	Paroxetine Hcl	23	23	690	110.69			12	12	30.95	360	*
1174501498	Brodey	Mitchell	Syracuse	NY	36	Infectious Disease	S	Paroxetine Hcl	Paroxetine Hcl	12	36	1080	193.56		*					*
1174501571	Tribuzio	Edward	Fernandina Beach	FL	12	Family Practice	S	Paroxetine Hcl	Paroxetine Hcl	44	56	1574	418.1		#					*
1174501597	Herrera	Esmeraldo	Waynesboro	TN	47	Internal Medicine	S	Paroxetine Hcl	Paroxetine Hcl	58	66.4	1871	889		#					*
1174501993	Croy	Deborah	Bastian	VA	51	Nurse Practitioner	S	Paroxetine Hcl	Paroxetine Hcl	15	27	810	122.74			15	27	122.74	810	*
1174502082	Norris	Laura	Cambridge	VT	50	Family Practice	S	Paroxetine Hcl	Paroxetine Hcl	12	36	1080	240.83		*					*
1174502231	Taylor	Harry	Roseburg	OR	41	Family Practice	S	Paroxetine Hcl	Paroxetine Hcl	44	48	1440	323.38		#					*
1174502504	Liu-Chen	Xinyue	Buffalo	NY	36	Family Practice	S	Paroxetine Hcl	Paroxetine Hcl	30	72	2160	396.05			30	72	396.05	2160	*
1174502660	Smith	Blake	Newton	MA	25	Psychiatry	S	Paroxetine Hcl	Paroxetine Hcl	38	60	1800	290.37			38	60	290.37	1800	*
1174502702	Sheppard	Gary	Houston	TX	48	Internal Medicine	S	Paroxetine Hcl	Paroxetine Hcl	11	13	380	64.85			11	13	64.85	380	*
1174502710	Massey	Laura	Conway	AR	5	Family Practice	S	Paroxetine Hcl	Paroxetine Hcl	15	25	750	210.74		#					*
1174502850	Pastore	Paolo	Cicero	NY	36	Family Practice	S	Paroxetine Hcl	Paroxetine Hcl	16	30	900	223.9			16	30	223.9	900	*
1174502975	Saleem	Mohammed	Davison	MI	26	Internal Medicine	S	Paroxetine Hcl	Paroxetine Hcl	35	37	1108	341.06			15	17	129.11	510	*
1174502991	Thomas	Jeffory	Texarkana	TX	48	Family Practice	S	Paroxetine Hcl	Paroxetine Hcl	15	31	930	259.6		*					*
1174503361	Squire	Karen	West Chester	PA	42	Family Practice	S	Paroxetine Hcl	Paroxetine Hcl	39	80	2400	757.06			26	57	554.8	1710	*
1174503437	Plank	Robin	Slippery Rock	PA	42	Family Practice	S	Paroxetine Hcl	Paroxetine Hcl	46	68	2022	644.07			46	68	644.07	2022	*
1174503452	Burdick	Richard	Wilson	NC	37	Internal Medicine	S	Paroxetine Hcl	Paroxetine Hcl	55	73	2190	517.33		#					*
1174503718	Veatch	Philip	Albemarle	NC	37	Internal Medicine	S	Paroxetine Hcl	Paroxetine Hcl	12	18	540	107.87			12	18	107.87	540	*
1174503924	Patel	Ramesh	Orlando	FL	12	Family Practice	S	Paroxetine Hcl	Paroxetine Hcl	13	25	750	127.6		*					*
1174503957	Hilsabeck	John	Spencer	IA	19	Family Practice	S	Paroxetine Hcl	Paroxetine Hcl	54	62	1838	393.52			34	40	283.58	1178	*
1174504047	Cook	Elaine	Glen Burnie	MD	24	Nurse Practitioner	S	Paroxetine Hcl	Paroxetine Hcl	28	36.2	1085	435.81			16	24	238.34	720	*
1174504237	Hunter	Joseph	Albemarle	NC	37	Family Practice	S	Paroxetine Hcl	Paroxetine Hcl	26	42	1260	266.82		*					*
1174504385	Johnson	Amy	Corinth	NY	36	Physician Assistant	S	Paroxetine Hcl	Paroxetine Hcl	32	48	1440	311.45		#					*
1174504930	Tamburro	Larry	Chandler	AZ	4	Family Practice	S	Paroxetine Hcl	Paroxetine Hcl	49	75	2250	505.89			34	58	402.56	1740	*
1174505044	Taher	Mohammed	Hillsboro	OR	41	Internal Medicine	S	Paroxetine Hcl	Paroxetine Hcl	26	36.3	1090	385.68		#					*
1174505390	Goolsby	Carl	Hiram	GA	13	Family Practice	S	Paroxetine Hcl	Paroxetine Hcl	45	85	2550	491.84	14	#					#
1174505507	Mulder	David	Peabody	MA	25	Internal Medicine	S	Paroxetine Hcl	Paroxetine Hcl	12	34	1020	128.01			12	34	128.01	1020	*
1174505523	Clark	John	Salinas	CA	6	Family Practice	S	Paroxetine Hcl	Paroxetine Hcl	59	73	2190	533.14	11	#					*
1174505739	Leavitt	Richard	Jenkintown	PA	42	Internal Medicine	S	Paroxetine Hcl	Paroxetine Hcl	14	42	1260	295.19			14	42	295.19	1260	*
1174505796	Russell	Kimberly	Kingsland	TX	48	Family Practice	S	Paroxetine Hcl	Paroxetine Hcl	103	135.2	4056	1353.14	14		103	135.2	1353.14	4056		14
1174505861	Needleman	Michael	Louisville	KY	21	Family Practice	S	Paroxetine Hcl	Paroxetine Hcl	32	84	2520	450.74	11		32	84	450.74	2520		11
1174505945	Combs	Kim	Lynchburg	VA	51	Family Practice	S	Paroxetine Hcl	Paroxetine Hcl	17	51	1530	380.22		#					*
1174506083	Viqar	Syed	Pottstown	PA	42	Psychiatry	S	Paroxetine Hcl	Paroxetine Hcl	91	91.1	2687	808.5	13		17	17	128.95	488	*
1174506224	Green	Arthur	Greensboro	NC	37	Geriatric Medicine	S	Paroxetine Er	Paroxetine Hcl	12	12	360	1661.57			12	12	1661.57	360	*
1174506224	Green	Arthur	Greensboro	NC	37	Geriatric Medicine	S	Paroxetine Hcl	Paroxetine Hcl	30	40	1200	440.84			30	40	440.84	1200	*
1174506646	Yu	Dale	Fairfield	OH	39	Internal Medicine	S	Paroxetine Hcl	Paroxetine Hcl	63	89	2670	626.91	13		47	71	474.43	2130	#
1174506760	Pierce	Kathryn	Grand Junction	CO	8	Family Practice	S	Paroxetine Hcl	Paroxetine Hcl	48	104	3120	625.87	12		48	104	625.87	3120		12
1174507149	Solaiman	Mohammed	Saint Peter	MN	27	Family Practice	S	Paroxetine Hcl	Paroxetine Hcl	15	35	1041	144.67		*					*
1174507164	Weitzman	Douglas	Smithfield	VA	51	Family Practice	S	Paroxetine Hcl	Paroxetine Hcl	15	43	1290	178.57		#					*
1174507271	Davis	Philip	St Louis Park	MN	27	Internal Medicine	S	Paroxetine Hcl	Paroxetine Hcl	37	103	3090	528.91			37	103	528.91	3090	*
1174507404	Golechha	Nitin	Marlette	MI	26	Internal Medicine	S	Paroxetine Hcl	Paroxetine Hcl	45	67.2	1988	657.27		#					*
1174507479	Costley	Sandra	New City	NY	36	Internal Medicine	S	Paroxetine Hcl	Paroxetine Hcl	26	52	1560	240.57		#					*
1174507537	Namak	Shahla	Winston Salem	NC	37	Family Practice	S	Paroxetine Hcl	Paroxetine Hcl	19	39	1156	397.71			19	39	397.71	1156	*
1174507594	Desantis	Maryanne	Staten Island	NY	36	Psychiatry	S	Paroxetine Hcl	Paroxetine Hcl	33	35	1021	188.46			0	0	0	0	#
1174507784	Woolley	Robert	Lexington	KY	21	Psychiatry & Neurology	T	Paroxetine Hcl	Paroxetine Hcl	13	19	570	134.62			13	19	134.62	570	*
1174507800	Jones	Richard	Tuscaloosa	AL	1	Rheumatology	S	Paroxetine Hcl	Paroxetine Hcl	24	24	680	268.57			24	24	268.57	680	*
1174507974	Tangeman	Linda	Myrtle Beach	SC	45	Internal Medicine	S	Paroxetine Hcl	Paroxetine Hcl	19	56.8	1705	335.36		#					*
1174508139	Torres Otero	Norberto	White Plains	NY	36	Internal Medicine	S	Paroxetine Hcl	Paroxetine Hcl	44	52	1534	506.92		#					*
1174508246	Vicencio	Daniel	Chicago	IL	17	Internal Medicine	S	Paroxetine Hcl	Paroxetine Hcl	28	44	1320	168.14			28	44	168.14	1320	*
1174508436	Fortunato	Vincent	Saint Louis	MO	29	Internal Medicine	S	Paroxetine Hcl	Paroxetine Hcl	19	27	767	134.78		*					*
1174508543	Battaglia	Tracy	Boston	MA	25	Internal Medicine	S	Paroxetine Hcl	Paroxetine Hcl	13	17	510	119.27		#					*
1174508584	Sun	Margaret	East Providence	RI	44	Family Practice	S	Paroxetine Hcl	Paroxetine Hcl	26	56	1680	591.7		#					*
1174508618	Loggins	Tony	Aberdeen	SD	46	Family Practice	S	Paroxetine Hcl	Paroxetine Hcl	27	29	853	309.85			27	29	309.85	853	*
1174508683	Pena	Selene	Guaynabo	PR	72	Psychiatry	S	Paroxetine Hcl	Paroxetine Hcl	21	29	870	213.25			21	29	213.25	870	*
1174508717	Del Valle	Felipe	Miami	FL	12	Internal Medicine	S	Paroxetine Hcl	Paroxetine Hcl	61	117	3510	1224.25	14		61	117	1224.25	3510		14
1174508840	Wiencek	Jeffrey	Michigan City	IN	18	Nurse Practitioner	S	Paroxetine Hcl	Paroxetine Hcl	16	28	840	217.55		#					*
1174508956	Mendez Colon	Jorge	Moca	PR	72	General Practice	S	Paroxetine Hcl	Paroxetine Hcl	43	73	2172	411.95	12		31	53	287.51	1572	*
1174509145	Lynn	Willert	Rincon	GA	13	Family Practice	S	Paroxetine Hcl	Paroxetine Hcl	12	26	780	151.39			12	26	151.39	780	*
1174509210	Somera	Geraldine	Coos Bay	OR	41	Internal Medicine	S	Paroxetine Hcl	Paroxetine Hcl	11	19	570	115.96			11	19	115.96	570	*
1174509228	Bebensee	Jeffrey	Des Moines	IA	19	Family Practice	S	Paroxetine Hcl	Paroxetine Hcl	39	81	2430	384.99		#					*
1174509426	Shukla	Prashant	Aberdeen	MD	24	Internal Medicine	S	Paroxetine Hcl	Paroxetine Hcl	34	92	2760	724.89			34	92	724.89	2760	*
1174509640	Hammock	Mary	Chattanooga	TN	47	Internal Medicine	S	Paroxetine Hcl	Paroxetine Hcl	43	125	3741	1091.15	14		43	125	1091.15	3741		14
1174509681	Rogers	Jeffrey	Chattanooga	TN	47	Internal Medicine	S	Paroxetine Hcl	Paroxetine Hcl	13	35	1050	197.13			13	35	197.13	1050	*
1174509756	Ibrahim	Nagi	Oceanside	CA	6	Internal Medicine	S	Paroxetine Hcl	Paroxetine Hcl	32	78	2340	572.75			32	78	572.75	2340	*
1174509855	Alvi	Tahir	Kalamazoo	MI	26	Internal Medicine	S	Paroxetine Hcl	Paroxetine Hcl	85	85	2363	1065.64	19	#					#
1174510002	Golparian	Mohammad	Prescott	AZ	4	Internal Medicine	S	Paroxetine Hcl	Paroxetine Hcl	47	93	2790	810.87	15	#					#
1174510135	Byrne	Robert	Holyoke	MA	25	Medical Oncology	S	Paroxetine Hcl	Paroxetine Hcl	25	37	1082	240.82		#					*
1174510309	Branch	John	Riverside	CA	6	Family Practice	S	Paroxetine Hcl	Paroxetine Hcl	27	45	1350	319.6		#					*
1174510382	Waugh	Tina	Beverly	MA	25	Family Practice	S	Paroxetine Hcl	Paroxetine Hcl	14	28	840	371.84			14	28	371.84	840	*
1174510465	Browne-Martin	Kimberly	Springfield	MA	25	Endocrinology	S	Paroxetine Hcl	Paroxetine Hcl	24	58	1740	276.12			24	58	276.12	1740	*
1174510507	Ayala	Miguel	San Antonio	TX	48	Internal Medicine	S	Paroxetine Hcl	Paroxetine Hcl	37	101	3030	788.55	15	#					#
1174510747	Soung	Lian	Stockton	CA	6	Internal Medicine	S	Paroxetine Hcl	Paroxetine Hcl	28	44	1304	577.29		#					*
1174511208	Waters	Leslie	Colville	WA	53	Family Practice	S	Paroxetine Hcl	Paroxetine Hcl	15	23	690	90.66			15	23	90.66	690	*
1174511356	Jenison	James	Evansville	IN	18	Internal Medicine	S	Paroxetine Hcl	Paroxetine Hcl	34	88	2640	745.87			34	88	745.87	2640	*
1174511505	Rakhit	Jayati	Cleveland	OH	39	Cardiology	S	Paroxetine Hcl	Paroxetine Hcl	11	33	990	229.99			11	33	229.99	990	*
1174511661	Ahmad	Anis	Moline	IL	17	Internal Medicine	S	Paroxetine Hcl	Paroxetine Hcl	12	12	360	66.11			12	12	66.11	360	*
1174512008	Parke	Kristine	Santa Fe	NM	35	Family Practice	S	Paroxetine Hcl	Paroxetine Hcl	28	48	1440	279.19			14	34	225.81	1020	*
1174512081	Bollinger	Barbara	Saint Cloud	MN	27	Internal Medicine	S	Paroxetine Hcl	Paroxetine Hcl	14	42	1260	305.41			14	42	305.41	1260	*
1174512263	Bhalla	Ravi	Peoria	AZ	4	Rheumatology	S	Paroxetine Hcl	Paroxetine Hcl	15	43	1290	216.1		#					*
1174512529	Zimmerman	Jill	Pike Road	AL	1	Nurse Practitioner	S	Paroxetine Hcl	Paroxetine Hcl	32	48	1440	287.47	11	*					*
1174512933	Keith	Barbara	Saint Pauls	NC	37	Nurse Practitioner	S	Paroxetine Hcl	Paroxetine Hcl	27	55	1641	538.79			14	34	235.9	1020	*
1174512974	Webb	Ty	Sparta	TN	47	Family Practice	S	Paroxetine Hcl	Paroxetine Hcl	33	75	2220	575.34		#					*
1174513030	Dunn	Kevin	Sarasota	FL	12	Family Practice	S	Paroxetine Hcl	Paroxetine Hcl	62	108	3240	924.95	12		51	97	880.77	2910	#
1174513451	O'heelan	Kathleen	Lincoln	RI	44	Family Practice	S	Paroxetine Hcl	Paroxetine Hcl	15	29	870	146.37			15	29	146.37	870	*
1174513659	Dorwart	Andrew	Stillwater	MN	27	Internal Medicine	S	Paroxetine Hcl	Paroxetine Hcl	22	62	1860	382.57			22	62	382.57	1860	*
1174513766	Morrone	William	Essexville	MI	26	Family Practice	S	Paroxetine Hcl	Paroxetine Hcl	11	11	154	19.93			0	0	0	0	#
1174513790	Travis	William	Glasgow	KY	21	Internal Medicine	S	Paroxetine Hcl	Paroxetine Hcl	170	253.7	7416	1961.13	33		128	199	1545.03	5776	#
1174513873	Andrews	Kevin	Walla Walla	WA	53	Internal Medicine	S	Paroxetine Hcl	Paroxetine Hcl	15	45	1350	362.38			15	45	362.38	1350	*
1174513915	Wilder	Debra	Kuttawa	KY	21	Emergency Medicine	S	Paroxetine Hcl	Paroxetine Hcl	205	285	6850	2462.18	29		104	162	1217.21	3949		18
1174514004	Resch	William	Athens	OH	39	Psychiatry	S	Paroxetine Hcl	Paroxetine Hcl	11	17	510	92.99		*					*
1174514178	Bougoulias	Michael	Lake Mary	FL	12	Family Practice	S	Paroxetine Hcl	Paroxetine Hcl	15	45	1350	218.19			15	45	218.19	1350	*
1174514269	Fate	Troy	Delaware	OH	39	Family Practice	S	Paroxetine Hcl	Paroxetine Hcl	16	30	900	108.73		#					*
1174514384	Fedak	Michael	Saint Louis	MO	29	Internal Medicine	S	Paroxetine Hcl	Paroxetine Hcl	21	23	675	145.61		*					*
1174514574	Breish	Russell	Philadelphia	PA	42	Family Practice	S	Paroxetine Hcl	Paroxetine Hcl	29	41.3	1213	573.62			13	25	136.73	725	*
1174514590	Tolek	Cuneyd	Sylvania	OH	39	Family Practice	S	Paroxetine Hcl	Paroxetine Hcl	11	19	570	260.68		*					*
1174514814	See	Gladina	El Paso	TX	48	Internal Medicine	S	Paroxetine Hcl	Paroxetine Hcl	87	252	7560	1754.16	28		67	194	1376.04	5820	#
1174515134	Willden	Brett	Phoenix	AZ	4	General Practice	S	Paroxetine Hcl	Paroxetine Hcl	25	33	990	256.14			25	33	256.14	990	*
1174515183	Parayath	Padmaja	Randolph	MA	25	Internal Medicine	S	Paroxetine Hcl	Paroxetine Hcl	111	111	3275	1419.98	12		84	84	1113.51	2517	*
1174515373	Reagan	J Thomas	Perry	NY	36	Family Practice	S	Paroxetine Hcl	Paroxetine Hcl	90	160	4220	1401.89	20		57	103	757.88	2510	#
1174515514	Myron	Carol	Bethel Park	PA	42	Internal Medicine	S	Paroxetine Hcl	Paroxetine Hcl	67	148.2	4446	1032.25	18		67	148.2	1032.25	4446		18
1174515548	Dayal	Vikram	Ranson	WV	54	Internal Medicine	S	Paroxetine Hcl	Paroxetine Hcl	32	62	1860	357.86	13		20	46	255.91	1380	*
1174515753	Viroja	Yogesh	Phillipsburg	NJ	34	Internal Medicine	S	Paroxetine Hcl	Paroxetine Hcl	27	65	1950	217.59		#					*
1174515779	Reickert	Eileen	St Clair Shores	MI	26	Family Practice	S	Paroxetine Hcl	Paroxetine Hcl	20	36	1080	255.33		*					*
1174515795	Clark	Bernice	Haddonfield	NJ	34	Nurse Practitioner	S	Paroxetine Hcl	Paroxetine Hcl	14	34	1020	230.94			14	34	230.94	1020	*
1174515969	Balcazar	Mirtha	Cottonwood	CA	6	Internal Medicine	S	Paroxetine Hcl	Paroxetine Hcl	21	21	630	61.96			21	21	61.96	630	*
1174516223	Levin	Donald	Riviera Beach	FL	12	Psychiatry & Neurology	T	Paroxetine Hcl	Paroxetine Hcl	15	15	450	127.49			15	15	127.49	450	*
1174516256	Letts	Jeannie	West Pawlet	VT	50	Internal Medicine	S	Paroxetine Hcl	Paroxetine Hcl	13	15	450	86.92		#					*
1174516330	Coan	Marc	Toccoa	GA	13	Internal Medicine	S	Paroxetine Hcl	Paroxetine Hcl	99	109	2472	686.34		#					*
1174516553	Newell	Ryan	Lochgelly	WV	54	Family Practice	S	Paroxetine Hcl	Paroxetine Hcl	24	70	2100	379.2		#					*
1174516579	Win	Zaw	Round Rock	TX	48	Psychiatry	S	Paroxetine Hcl	Paroxetine Hcl	108	134	4020	1111.73	19		36	46	258.21	1380	*
1174516744	Brown	Albert	Mancelona	MI	26	Family Practice	S	Paroxetine Hcl	Paroxetine Hcl	37	57	1710	462.81			22	32	331.3	960	*
1174516769	Guillard	Paul	State College	PA	42	Internal Medicine	S	Paroxetine Hcl	Paroxetine Hcl	19	57	1710	325.38			19	57	325.38	1710	*
1174516835	Stover	Anne	Boardman	OH	39	Family Practice	S	Paroxetine Hcl	Paroxetine Hcl	12	34	1020	317.84			12	34	317.84	1020	*
1174516983	Binoy	Susan	Englewood	FL	12	Internal Medicine	S	Paroxetine Hcl	Paroxetine Hcl	20	58	1740	294.67			20	58	294.67	1740	*
1174517122	Nicholas	Marni	Jupiter	FL	12	Family Practice	S	Paroxetine Hcl	Paroxetine Hcl	19	47	1410	345.64			19	47	345.64	1410	*
1174517221	Bias	Donald	Lincolnton	NC	37	Family Practice	S	Paroxetine Hcl	Paroxetine Hcl	121	213	6360	1224.86	22	#					#
1174517296	Koe	Steven	Newbury Park	CA	6	Internal Medicine	S	Paroxetine Hcl	Paroxetine Hcl	21	35	1023	232.81			21	35	232.81	1023	*
1174517346	Kulkarni	Subhash	Hopewell Junction	NY	36	Internal Medicine	S	Paroxetine Hcl	Paroxetine Hcl	49	80	2377	617.1		#					*
1174517429	Driscoll	Karen	Jupiter	FL	12	Internal Medicine	S	Paroxetine Hcl	Paroxetine Hcl	25	54	1620	369.54			14	39	246.61	1170	*
1174517577	Caballero	Yuri	El Paso	TX	48	Internal Medicine	S	Paroxetine Hcl	Paroxetine Hcl	17	37	1110	178.19		#					*
1174517874	Harper	William	El Dorado	AR	5	Family Practice	S	Paroxetine Hcl	Paroxetine Hcl	25	49	1470	239.9			13	37	192.02	1110	*
1174517916	Chanin	Alan	Chester	NJ	34	Internal Medicine	S	Paroxetine Hcl	Paroxetine Hcl	11	31	930	274.54			11	31	274.54	930	*
1174517924	Ballerene	Ellen	Dayton	OH	39	Psychiatry	S	Paroxetine Hcl	Paroxetine Hcl	16	16	480	110.78			0	0	0	0	#
1174518039	Grieshaber	Gordon	Mineral Point	WI	55	Family Practice	S	Paroxetine Hcl	Paroxetine Hcl	32	66	1980	338.15			32	66	338.15	1980	*
1174518047	Cox	David	Gordonsville	VA	51	Family Practice	S	Paroxetine Hcl	Paroxetine Hcl	24	42	1214	297.79		#					*
1174518211	Mastrianni	Stephen	Brooklyn	NY	36	Internal Medicine	S	Paroxetine Hcl	Paroxetine Hcl	59	81	2430	844.61	13	#					#
1174518237	Kernich	Joseph	Punxsutawney	PA	42	Family Practice	S	Paroxetine Hcl	Paroxetine Hcl	68	88	2640	579.48	14	#					#
1174518310	Clulow	Scott	Bradenton	FL	12	Family Practice	S	Paroxetine Hcl	Paroxetine Hcl	19	37	1110	191.41			19	37	191.41	1110	*
1174518625	Kellum	Daniel	San Antonio	TX	48	Family Practice	S	Paroxetine Hcl	Paroxetine Hcl	29	63	1890	358.17			29	63	358.17	1890	*
1174518856	Puri	Ram	Milledgeville	GA	13	Internal Medicine	S	Paroxetine Hcl	Paroxetine Hcl	44	70	2100	432.18		#					*
1174518898	Jones	Robert	Lawton	OK	40	Family Practice	S	Paroxetine Hcl	Paroxetine Hcl	56	146	4380	684.77	17		56	146	684.77	4380		17
1174519151	Ogden	Walter	Hurricane	UT	49	Family Practice	S	Paroxetine Hcl	Paroxetine Hcl	22	26	743	364.62		#					*
1174519193	Kosters	Kay	Le Mars	IA	19	Physician Assistant	S	Paroxetine Hcl	Paroxetine Hcl	46	70	1589	358.05		#					*
1174519425	Mesipam	Babji	Montecito	CA	6	Internal Medicine	S	Paroxetine Hcl	Paroxetine Hcl	11	13	390	110.67			11	13	110.67	390	*
1174519623	Avram	Stephen	Oneonta	AL	1	Internal Medicine	S	Paroxetine Hcl	Paroxetine Hcl	41	61	1766	256.05		#					*
1174519698	Sobel	Eitan	Rutland	VT	50	Internal Medicine	S	Paroxetine Hcl	Paroxetine Hcl	15	15	429	233.2			15	15	233.2	429	*
1174519730	Brennan	Beverly	Haverhill	MA	25	Internal Medicine	S	Paroxetine Hcl	Paroxetine Hcl	36	68	2015	782.6		#					*
1174519763	Irlmeier	Anissa	Audubon	IA	19	Physician Assistant	S	Paroxetine Hcl	Paroxetine Hcl	26	60	1773	290.58	11		26	60	290.58	1773		11
1174519771	Dawod	Abdallah	Altus	OK	40	Family Practice	S	Paroxetine Hcl	Paroxetine Hcl	61	81	1950	485.16			46	56	383.73	1200	*
1174520035	Doucet	Nicole	Iota	LA	22	Nurse Practitioner	S	Paroxetine Hcl	Paroxetine Hcl	12	12	360	49.35		#					*
1174520282	Saxe	Timothy	Barboursville	WV	54	Internal Medicine	S	Paroxetine Hcl	Paroxetine Hcl	32	64	1920	618.64	12		32	64	618.64	1920		12
1174520373	Quinain	Regina	Orlando	FL	12	Family Practice	S	Paroxetine Hcl	Paroxetine Hcl	13	25	750	152.07		#					*
1174520589	Kosieracki	Eileen	Albion	NY	36	Family Practice	S	Paroxetine Hcl	Paroxetine Hcl	44	90	2629	643.79			23	65	391.5	1950	*
1174520605	Maldonado Torres	Ismael	Santa Isabel	PR	72	Internal Medicine	S	Paroxetine Hcl	Paroxetine Hcl	23	29	870	227.3			12	16	104.23	480	*
1174520688	Elders	John	Mountain Home	AR	5	Family Practice	S	Paroxetine Hcl	Paroxetine Hcl	29	47	1410	472.84			12	22	109.57	660	*
1174520845	Summersgill	Richard	Moorestown	NJ	34	Family Practice	S	Paroxetine Hcl	Paroxetine Hcl	27	67	2010	268.27			27	67	268.27	2010	*
1174520886	Swanson	Bridget	Milford	MI	26	Physician Assistant	S	Paroxetine Hcl	Paroxetine Hcl	13	23	690	265.47			13	23	265.47	690	*
1174520928	Stewart	Carolyn	Deland	FL	12	Nurse Practitioner	S	Paroxetine Hcl	Paroxetine Hcl	40	70	2100	529.71		*					*
1174521140	Sullivan	Brendan	Clifton	NJ	34	Cardiology	S	Paroxetine Hcl	Paroxetine Hcl	24	36	1080	177.34		#					*
1174521702	Stark	Charlotte	Westcliffe	CO	8	Nurse Practitioner	S	Paroxetine Hcl	Paroxetine Hcl	16	46	1357	260.25			16	46	260.25	1357	*
1174522007	Gillespie	Emily	Loretto	TN	47	Nurse Practitioner	S	Paroxetine Hcl	Paroxetine Hcl	11	33	990	180.74		*					*
1174522049	Peaslee	Kimberly	Crossville	TN	47	Internal Medicine	S	Paroxetine Hcl	Paroxetine Hcl	248	485.4	14552	2679	55		222	443.4	2503.89	13292	#
1174522064	Vrable	Thomas	East Palestine	OH	39	Family Practice	S	Paroxetine Hcl	Paroxetine Hcl	79	81.3	2364	1123.56	14		50	52	714.54	1488	#
1174522148	Kaul	Maneka	Munster	IN	18	Family Practice	S	Paroxetine Hcl	Paroxetine Hcl	30	82	2460	501.81	11	#					*
1174522197	Pritchett	Kevin	O Fallon	IL	17	Family Practice	S	Paroxetine Hcl	Paroxetine Hcl	27	57	1710	471.93		#					*
1174522270	Miller	Russell	Patton	PA	42	Family Practice	S	Paroxetine Hcl	Paroxetine Hcl	19	19	570	195.12		#					*
1174522288	Mcghee	Karen	Newark	DE	10	Family Practice	S	Paroxetine Hcl	Paroxetine Hcl	15	15.1	407	188.54			15	15.1	188.54	407	*
1174522296	Boyd	John	Pflugerville	TX	48	Family Practice	S	Paroxetine Hcl	Paroxetine Hcl	16	36	1080	217.64			16	36	217.64	1080	*
1174523112	Paris	Richard	Berkeley Hts	NJ	34	Family Practice	S	Paroxetine Hcl	Paroxetine Hcl	15	21	630	164.62			15	21	164.62	630	*
1174523401	Plumer-Haun	Heather	Lenox	MI	26	Family Practice	S	Paroxetine Hcl	Paroxetine Hcl	34	60	1800	417.64			18	44	348.31	1320	*
1174523641	Delacruz	Renato	Martins Ferry	OH	39	Internal Medicine	S	Paroxetine Hcl	Paroxetine Hcl	85	125.1	3684	759.8	15		74	110.1	597.93	3249	#
1174523823	Sidhu	Harjit	Cumberland	MD	24	Internal Medicine	S	Paroxetine Hcl	Paroxetine Hcl	52	56.3	1553	621.63			52	56.3	621.63	1553	*
1174524045	Aydin	Emmanuel	Wayne	NJ	34	Internal Medicine	S	Paroxetine Hcl	Paroxetine Hcl	55	61	1648	921.97		#					*
1174524250	Mullick	Mrinal	Bowling Green	KY	21	Psychiatry	S	Paroxetine Hcl	Paroxetine Hcl	86	110	3271	707.23	14		30	44	271.74	1311	*
1174524599	Cardona	Antonio	Miami	FL	12	Internal Medicine	S	Paroxetine Hcl	Paroxetine Hcl	19	51	1530	248.48			19	51	248.48	1530	*
1174524847	Salem	Holly	Huntington Beach	CA	6	Family Practice	S	Paroxetine Hcl	Paroxetine Hcl	23	45	1350	374.44			23	45	374.44	1350	*
1174524979	Pool	Michael	Winston Salem	NC	37	Psychiatry	S	Paroxetine Hcl	Paroxetine Hcl	57	71	2129	442.04			26	36	207.66	1080	*
1174525026	Sanders	Debra	Argos	IN	18	Family Practice	S	Paroxetine Hcl	Paroxetine Hcl	58	160	4800	1174.22	20	#					#
1174525042	Reid	Kathy	Traverse City	MI	26	Nurse Practitioner	S	Paroxetine Hcl	Paroxetine Hcl	28	28	769	226.72			28	28	226.72	769	*
1174525414	Gotschall	Jeffrey	Columbus	NE	31	Family Practice	S	Paroxetine Hcl	Paroxetine Hcl	56	99.1	2919	542.54	14	#					#
1174525497	Broisman	Larry	New Britain	CT	9	Internal Medicine	S	Paroxetine Hcl	Paroxetine Hcl	59	87	2610	574.86			59	87	574.86	2610	*
1174525570	Rekas	Michael	Warwick	RI	44	Family Practice	S	Paroxetine Hcl	Paroxetine Hcl	35	57	1710	370.73			35	57	370.73	1710	*
1174525836	Collins	William	Whitesburg	KY	21	Internal Medicine	S	Paroxetine Hcl	Paroxetine Hcl	72	96	2880	757.48	11		43	59	544.73	1770	*
1174525919	Brown	Scott	Millersburg	OH	39	Family Practice	S	Paroxetine Hcl	Paroxetine Hcl	86	151	4530	699.85	18		69	126	551.71	3780	#
1174526040	Nunag	Joel	Weeki Wachee	FL	12	Internal Medicine	S	Paroxetine Hcl	Paroxetine Hcl	40	120	3600	679.24	13		40	120	679.24	3600		13
1174526503	Stewart	Lance	Shelby	MT	30	Family Practice	S	Paroxetine Hcl	Paroxetine Hcl	12	16	480	74			12	16	74	480	*
1174526560	Dao	Timothy	Arlington	TX	48	Internal Medicine	S	Paroxetine Hcl	Paroxetine Hcl	12	36	1080	337.61		*					*
1174527436	Stipic-Petrovic	Desanka	St. Clair Shores	MI	26	Psychiatry	S	Paroxetine Hcl	Paroxetine Hcl	28	34	1020	162.99			28	34	162.99	1020	*
1174527675	Hardin	James	Lumberton	NC	37	Family Practice	S	Paroxetine Hcl	Paroxetine Hcl	50	68	1816	503.52			38	56	348.36	1456	*
1174527832	Woody	Brian	Viroqua	WI	55	Family Practice	S	Paroxetine Hcl	Paroxetine Hcl	13	23	637	79.23		#					*
1174528020	Hart	Melinda	Cullman	AL	1	Internal Medicine	S	Paroxetine Hcl	Paroxetine Hcl	86	162	4860	847.03	17	#					#
1174528236	Real	Richard	Kissimmee	FL	12	Obstetrics & Gynecology	S	Paroxetine Hcl	Paroxetine Hcl	13	25	750	81.07		*					*
1174528244	Borris	Kimberly	Athens	TN	47	Physician Assistant	S	Paroxetine Hcl	Paroxetine Hcl	16	24	716	201.21			16	24	201.21	716	*
1174528509	Novak	Allen	Hilo	HI	15	Certified Clinical Nurse Specialist	S	Paroxetine Hcl	Paroxetine Hcl	11	11	330	43.2			11	11	43.2	330	*
1174528822	Orsak	Glenn	Friendswood	TX	48	Family Practice	S	Paroxetine Hcl	Paroxetine Hcl	119	313	9390	1005.32	43		106	276	872.45	8280	#
1174528954	Patil	Savita	North Billerica	MA	25	Internal Medicine	S	Paroxetine Hcl	Paroxetine Hcl	52	62	1860	460.93		#					*
1174529432	Swanson	Rual	Dandridge	TN	47	Family Practice	S	Paroxetine Hcl	Paroxetine Hcl	124	132	1338	469.84		#					*
1174529523	Ip	Kam	Stephenville	TX	48	Family Practice	S	Paroxetine Hcl	Paroxetine Hcl	54	66	1980	566.18			38	50	353.26	1500	*
1174529556	Eakin	Kenneth	Glen Carbon	IL	17	Family Practice	S	Paroxetine Hcl	Paroxetine Hcl	28	56	1664	274.73			28	56	274.73	1664	*
1174529622	Stolina	Galina	Hewlett	NY	36	Psychiatry	S	Paroxetine Hcl	Paroxetine Hcl	40	40	1200	181.85		#					*
1174529663	Javed	Khalid	Johnston City	IL	17	Internal Medicine	S	Paroxetine Hcl	Paroxetine Hcl	31	39	938	316.28		#					*
1174529887	Smith	Mark	Jacksonville	AR	5	Internal Medicine	S	Paroxetine Hcl	Paroxetine Hcl	29	29.5	853	339.27		#					*
1174530976	Blum	Stacy	Nebraska City	NE	31	Family Practice	S	Paroxetine Hcl	Paroxetine Hcl	30	52	1560	346.45			14	24	134.71	720	*
1174531453	Hamberis	Brenda	Greenville	SC	45	Physician Assistant	S	Paroxetine Hcl	Paroxetine Hcl	12	12	360	150.9			12	12	150.9	360	*
1174531495	Vandenhul	Suzanne	Lincoln	NE	31	Family Practice	S	Paroxetine Hcl	Paroxetine Hcl	20	39	1170	130.15			20	39	130.15	1170	*
1174531651	Lux	David	Norfolk	NE	31	Family Practice	S	Paroxetine Hcl	Paroxetine Hcl	23	51	1530	294.24		#					*
1174531735	Cadenhead	Charles	Haskell	TX	48	Family Practice	S	Paroxetine Hcl	Paroxetine Hcl	29	39	1170	214.56			17	27	154.56	810	*
1174532154	Hawk	Steven	Leesburg	FL	12	Family Practice	S	Paroxetine Er	Paroxetine Hcl	12	14	420	1603.35			12	14	1603.35	420	*
1174532154	Hawk	Steven	Leesburg	FL	12	Family Practice	S	Paroxetine Hcl	Paroxetine Hcl	36	104	3120	563.83	11		36	104	563.83	3120		11
1174532477	Blumberg	Lara	Canal Winchester	OH	39	Family Practice	S	Paroxetine Hcl	Paroxetine Hcl	19	39.1	1168	245.01			19	39.1	245.01	1168	*
1174532543	Gupta	Brij	San Diego	CA	6	Internal Medicine	S	Paroxetine Hcl	Paroxetine Hcl	95	135.5	3842	1416.31	15		44	52.2	586.03	1451	*
1174532741	Nipp	Julieanne	Albuquerque	NM	35	Nurse Practitioner	S	Paroxetine Hcl	Paroxetine Hcl	26	40	1200	207.42		#					*
1174532865	Callahan	Robert	Des Moines	IA	19	Family Practice	S	Paroxetine Hcl	Paroxetine Hcl	24	50	1500	290.99			24	50	290.99	1500	*
1174533137	Mayer	David	Warwick	RI	44	Internal Medicine	S	Paroxetine Hcl	Paroxetine Hcl	50	72	2160	750.84		#					*
1174533400	Mirijanian	Rosa	Clarkston	MI	26	Internal Medicine	S	Paroxetine Hcl	Paroxetine Hcl	24	46	1380	199.62			24	46	199.62	1380	*
1174533491	Chase	Nathan	Clarkston	MI	26	Internal Medicine	S	Paroxetine Er	Paroxetine Hcl	18	34	1020	3962.13			18	34	3962.13	1020	*
1174533491	Chase	Nathan	Clarkston	MI	26	Internal Medicine	S	Paroxetine Hcl	Paroxetine Hcl	51	101	3030	522.35			51	101	522.35	3030	*
1174533509	Robertson	Glenn	Benson	AZ	4	Internal Medicine	S	Paroxetine Hcl	Paroxetine Hcl	13	17	485	79.42			13	17	79.42	485	*
1174533988	Lubin	Thomas	Phila	PA	42	Family Practice	S	Paroxetine Hcl	Paroxetine Hcl	31	35	1050	352.18		#					*
1174534036	Rebeck	Barry	Richmond	KY	21	Psychiatry	S	Paroxetine Hcl	Paroxetine Hcl	32	41.9	1257	403.17		*					*
1174534044	Maas	Janeen	Santa Fe	NM	35	Family Practice	S	Paroxetine Hcl	Paroxetine Hcl	24	62	1860	462.48			24	62	462.48	1860	*
1174534101	Hamidi	Mahshid	San Diego	CA	6	Family Practice	S	Paroxetine Hcl	Paroxetine Hcl	14	20	600	178.9		*					*
1174534184	Trejo	Raul	Chula Vista	CA	6	Family Practice	S	Paroxetine Hcl	Paroxetine Hcl	58	64	1920	341.87		#					*
1174534358	Glatzer	Clifford	Brooklyn	NY	36	Internal Medicine	S	Paroxetine Hcl	Paroxetine Hcl	12	20	600	84.85		*					*
1174534408	Buchek	Susan	Marlborough	CT	9	Family Practice	S	Paroxetine Hcl	Paroxetine Hcl	63	179	5370	1202.85	19		63	179	1202.85	5370		19
1174534978	Johnson	Kimberly	Smithfield	NC	37	Psychiatry	S	Paroxetine Hcl	Paroxetine Hcl	94	102	3030	726.48	16		27	27	132.65	789	*
1174535512	Pentala	Jolanta	Wauwatosa	WI	55	Internal Medicine	S	Paroxetine Hcl	Paroxetine Hcl	53	111	3304	880.38	13		40	98	772.99	2940	#
1174535587	Vomeigen	Keith	Hartford	CT	9	Internal Medicine	S	Paroxetine Hcl	Paroxetine Hcl	14	16	480	212.05		#					*
1174535835	Kunz	Ian	Gooding	ID	16	Physician Assistant	S	Paroxetine Hcl	Paroxetine Hcl	28	34	1020	190.98			14	20	90.1	600	*
1174535967	West	Leslie	Lexington	SC	45	Family Practice	S	Paroxetine Hcl	Paroxetine Hcl	26	44	1299	409.61		#					*
1174536650	Van Laanen	Ellen	Iron Mountain	MI	26	Family Practice	S	Paroxetine Cr	Paroxetine Hcl	15	23	690	2428.05			15	23	2428.05	690	*
1174536650	Van Laanen	Ellen	Iron Mountain	MI	26	Family Practice	S	Paroxetine Hcl	Paroxetine Hcl	50	70	2029	523.26			18	28	232.74	819	*
1174537047	Bolduc	Diane	Roseburg	OR	41	Family Practice	S	Paroxetine Hcl	Paroxetine Hcl	18	46	1380	206.76			18	46	206.76	1380	*
1174537161	Kesman	Rebecca	Auburn	MA	25	Internal Medicine	S	Paroxetine Hcl	Paroxetine Hcl	23	23	690	104.49			23	23	104.49	690	*
1174537294	Ellerby	Charlotte	Nashville	TN	47	Nurse Practitioner	S	Paroxetine Hcl	Paroxetine Hcl	18	20	550	155.65			18	20	155.65	550	*
1174537864	Bhatia	Raj	Perrysburg	OH	39	Cardiology	S	Paroxetine Hcl	Paroxetine Hcl	16	28	822	43.85			16	28	43.85	822	*
1174537898	Bain	Francis	Wayne	NJ	34	Family Practice	S	Paroxetine Hcl	Paroxetine Hcl	25	75	2250	495.42		#					*
1174537906	Wadley	Byron	Longview	TX	48	Psychiatry & Neurology	T	Paroxetine Hcl	Paroxetine Hcl	78	88	2640	615.74			29	31	162.75	930	*
1174538508	Jagadeesh	Shobha	Oxford	CT	9	Internal Medicine	S	Paroxetine Hcl	Paroxetine Hcl	25	73	2190	565.21		#					*
1174538821	Elkins	Carol	Clearfield	PA	42	Family Practice	S	Paroxetine Hcl	Paroxetine Hcl	50	68	1998	529.06		#					*
1174539639	Lindstrom	Michael	Rockford	IA	19	Family Practice	S	Paroxetine Hcl	Paroxetine Hcl	16	36	1064	184.54			16	36	184.54	1064	*
1174539761	Miller	John	Peoria	IL	17	Family Practice	S	Paroxetine Hcl	Paroxetine Hcl	35	81	2430	514.4		#					*
1174540132	Burman-Solovyeva	Irina	Ypsilanti	MI	26	Internal Medicine	S	Paroxetine Hcl	Paroxetine Hcl	56	104	3120	605.67	14	#					#
1174540520	De-Paz	Jordan	Modesto	CA	6	Family Practice	S	Paroxetine Hcl	Paroxetine Hcl	17	51	1530	397.14		*					*
1174541056	Gilwee	Jennifer	South Burlington	VT	50	Internal Medicine	S	Paroxetine Hcl	Paroxetine Hcl	37	85	2550	572.83		#					*
1174541205	Poon	Joseph	New York	NY	36	Internal Medicine	S	Paroxetine Hcl	Paroxetine Hcl	11	11	312	171.26			11	11	171.26	312	*
1174541254	Craig	Kacey	Highlands Ranch	CO	8	Nurse Practitioner	S	Paroxetine Hcl	Paroxetine Hcl	54	54	1598	884.97			54	54	884.97	1598	*
1174541569	Gonzalez	Roberto	Rio Grande City	TX	48	Family Practice	S	Paroxetine Hcl	Paroxetine Hcl	161	426	12779	2204.72	56	#					#
1174541874	Clemenson	Steven	Fargo	ND	38	Internal Medicine	S	Paroxetine Hcl	Paroxetine Hcl	26	74	2220	272.95			26	74	272.95	2220	*
1174542476	Turner	James	Calhoun	GA	13	Hematology-Oncology	S	Paroxetine Hcl	Paroxetine Hcl	12	12	360	60.84			12	12	60.84	360	*
1174542500	Mccabe	Joseph	Morehead City	NC	37	Family Practice	S	Paroxetine Hcl	Paroxetine Hcl	23	37	1110	203.48			23	37	203.48	1110	*
1174542716	Moreno	Shura	Los Angeles	CA	6	Internal Medicine	S	Paroxetine Hcl	Paroxetine Hcl	13	13	390	77.84		*					*
1174543169	Clarke	Teryn	Newport Beach	CA	6	Neurology	S	Paroxetine Hcl	Paroxetine Hcl	12	12	360	94.34			12	12	94.34	360	*
1174543185	Lu	James	Shreveport	LA	22	Internal Medicine	S	Paroxetine Hcl	Paroxetine Hcl	24	28	840	111.54		*					*
1174543227	Murphy	Vernon	Sebring	FL	12	Internal Medicine	S	Paroxetine Hcl	Paroxetine Hcl	20	60	1800	391.15			20	60	391.15	1800	*
1174543441	Baron	Jack	Englewood	FL	12	Family Practice	S	Paroxetine Hcl	Paroxetine Hcl	27	69.5	2085	368.03			13	35.5	180.5	1065	*
1174543664	Kitson	Nancy	Shiprock	NM	35	Family Practice	S	Paroxetine Hcl	Paroxetine Hcl	12	12	215	104.78			12	12	104.78	215	*
1174543839	Zunich	Mark	Rhinebeck	NY	36	Internal Medicine	S	Paroxetine Hcl	Paroxetine Hcl	30	70	2100	341.68			30	70	341.68	2100	*
1174544407	Rauch	Daren	Clinton	IL	17	Family Practice	S	Paroxetine Hcl	Paroxetine Hcl	52	80.4	2410	724.49	11	#					*
1174544563	Crum	Sharon	Washington	NC	37	Nurse Practitioner	S	Paroxetine Hcl	Paroxetine Hcl	20	54	1620	327.9		#					*
1174544712	Schneier	Jason	Edmonds	WA	53	Gastroenterology	S	Paroxetine Hcl	Paroxetine Hcl	12	12	360	157.17			12	12	157.17	360	*
1174544852	Barnett	Sean	Buckhannon	WV	54	Physician Assistant	S	Paroxetine Hcl	Paroxetine Hcl	11	29	860	204.69			11	29	204.69	860	*
1174545362	Porter	Russell	Modesto	CA	6	Family Practice	S	Paroxetine Hcl	Paroxetine Hcl	18	44	1320	330.36			18	44	330.36	1320	*
1174545628	Kassis	Taufik	Frenchburg	KY	21	Internal Medicine	S	Paroxetine Hcl	Paroxetine Hcl	106	145.2	4036	1084.15	30		76	101.2	831.22	2716	#
1174545651	Arslanian	Zaven	Glendale	CA	6	General Practice	S	Paroxetine Hcl	Paroxetine Hcl	189	213	6390	1250.46	24		189	213	1250.46	6390		24
1174545693	Dua	Sohan	Northridge	CA	6	Nephrology	S	Paroxetine Hcl	Paroxetine Hcl	20	20	600	196.14			0	0	0	0	#
1174545891	Riordan	Daniel	Charleston	SC	45	Internal Medicine	S	Paroxetine Hcl	Paroxetine Hcl	20	56	1680	505.69		#					*
1174546287	Patrick	Harmon	Winnsboro	SC	45	Family Practice	S	Paroxetine Hcl	Paroxetine Hcl	14	24	720	170.43		#					*
1174546295	Matthews	H	Albuquerque	NM	35	Family Practice	S	Paroxetine Hcl	Paroxetine Hcl	37	64	1920	587.69			37	64	587.69	1920	*
1174546493	Yadegar	Shahryar	Tarzana	CA	6	Pulmonary Disease	S	Paroxetine Hcl	Paroxetine Hcl	23	23	255	149.69			23	23	149.69	255	*
1174546527	Khalil	Fauzi	Salisbury	MD	24	Internal Medicine	S	Paroxetine Hcl	Paroxetine Hcl	42	126	3780	835.66	16	#					#
1174546840	Ng	Sheralene	Redding	CA	6	Internal Medicine	S	Paroxetine Hcl	Paroxetine Hcl	35	77	2302	461.99	11	#					*
1174546980	Zekser	David	Hollywood	FL	12	Internal Medicine	S	Paroxetine Hcl	Paroxetine Hcl	20	36	1080	140.37			20	36	140.37	1080	*
1174547210	Muha	Brett	Hazard	KY	21	Family Practice	S	Paroxetine Hcl	Paroxetine Hcl	97	131	3930	1054.35	17		65	97	725.86	2910	#
1174547285	Paris	Vicki	Jackson	TN	47	Nurse Practitioner	S	Paroxetine Hcl	Paroxetine Hcl	46	54	1608	369.43	11		22	26	184.87	768	*
1174547319	Nguyen	Michael	Galveston	TX	48	Internal Medicine	S	Paroxetine Hcl	Paroxetine Hcl	14	32	940	227.44			14	32	227.44	940	*
1174547426	Boyajian	Robert	Secaucus	NJ	34	Internal Medicine	S	Paroxetine Hcl	Paroxetine Hcl	33	45	1350	253.22		#					*
1174547673	O'scanlon	Declan	Red Bank	NJ	34	Psychiatry	S	Paroxetine Er	Paroxetine Hcl	11	11	330	1058.49			11	11	1058.49	330	*
1174547673	O'scanlon	Declan	Red Bank	NJ	34	Psychiatry	S	Paroxetine Hcl	Paroxetine Hcl	26	30	900	173.75		#					*
1174547723	Elbers	Jeffrey	White Bear Lake	MN	27	Family Practice	S	Paroxetine Hcl	Paroxetine Hcl	23	45	1351	254.25		#					*
1174547814	Fukutaki	Karen	Tempe	AZ	4	Psychiatry & Neurology	T	Paroxetine Hcl	Paroxetine Hcl	14	14	420	51.21			14	14	51.21	420	*
1174548044	Kopplin	Jolene	Antigo	WI	55	Nurse Practitioner	S	Paroxetine Hcl	Paroxetine Hcl	11	33	990	181.47			11	33	181.47	990	*
1174548366	Mizell	Philip	Little Rock	AR	5	Psychiatry	S	Paroxetine Hcl	Paroxetine Hcl	62	90	2685	482.95	14		47	67	348.99	1995	*
1174548499	Simons	Bernie	Mc Kees Rocks	PA	42	Family Practice	S	Paroxetine Hcl	Paroxetine Hcl	26	56	1680	384.46		*					*
1174548663	Branson	Perry	New York	NY	36	Psychiatry	S	Paroxetine Hcl	Paroxetine Hcl	62	62	1837	456.06			47	47	329.43	1410	*
1174548788	Gajo	Maria	Fort Walton Beach	FL	12	Psychiatry & Neurology	T	Paroxetine Hcl	Paroxetine Hcl	19	29	870	124.04			19	29	124.04	870	*
1174548820	Shirk	Michael	Lancaster	PA	42	Family Practice	S	Paroxetine Hcl	Paroxetine Hcl	12	30	900	135.55			12	30	135.55	900	*
1174549182	Castillo-Ruiz	Rodolfo	San Luis Obispo	CA	6	Internal Medicine	S	Paroxetine Hcl	Paroxetine Hcl	22	22	660	96.81		*					*
1174549240	Charles	Aaron	Baltimore	MD	24	Geriatric Medicine	S	Paroxetine Hcl	Paroxetine Hcl	30	30.1	837	821.41			30	30.1	821.41	837	*
1174549307	Racette	Brad	Saint Louis	MO	29	Neurology	S	Paroxetine Hcl	Paroxetine Hcl	27	69	2070	605.02			27	69	605.02	2070	*
1174549455	Treas	April	Greenville	SC	45	Internal Medicine	S	Paroxetine Hcl	Paroxetine Hcl	18	54	1620	306.29		#					*
1174549810	Childs	David	Rome	GA	13	Family Practice	S	Paroxetine Hcl	Paroxetine Hcl	22	26	780	225.94		#					*
1174549828	Velez-Phillips	Madeline	Peekskill	NY	36	Internal Medicine	S	Paroxetine Hcl	Paroxetine Hcl	14	26	780	126.43			14	26	126.43	780	*
1174549927	Ducrest	Antoinette	New Castle	DE	10	Psychiatry	S	Paroxetine Hcl	Paroxetine Hcl	30	30	900	242.4			0	0	0	0	#
1174550867	King	Samuel	Pikeville	KY	21	Family Practice	S	Paroxetine Hcl	Paroxetine Hcl	254	330	9900	2461.5	40		136	192	1446.66	5760		23
1174550891	Hamilton	David	Rochester	NY	36	Internal Medicine	S	Paroxetine Hcl	Paroxetine Hcl	25	55	1650	317.04			25	55	317.04	1650	*
1174550974	Attalla	Yassir	Southgate	MI	26	Internal Medicine	S	Paroxetine Hcl	Paroxetine Hcl	20	42	1260	137.65			20	42	137.65	1260	*
1174551170	Pai Verma	Shaila	Chicago	IL	17	Internal Medicine	S	Paroxetine Hcl	Paroxetine Hcl	11	15	450	77.3		*					*
1174551295	Johnson	Michael	University Place	WA	53	Family Practice	S	Paroxetine Hcl	Paroxetine Hcl	51	95	2505	1607.77			35	53	1041.41	1245	*
1174551501	Stoddard	Bradley	Idaho Falls	ID	16	Internal Medicine	S	Paroxetine Hcl	Paroxetine Hcl	44	68	1947	716.61			44	68	716.61	1947	*
1174551600	Horton	Christopher	Dayton	TN	47	Family Practice	S	Paroxetine Hcl	Paroxetine Hcl	26	54	1620	356.81		#					*
1174552251	Giannattasio	Bartolomeo	Middleburg Heights	OH	39	Clinical Cardiac Electrophysiology	S	Paroxetine Hcl	Paroxetine Hcl	54	132.3	3970	952.32	15	#					#
1174552491	Hsu	Richard	Portland	OR	41	Internal Medicine	S	Paroxetine Hcl	Paroxetine Hcl	32	94	2820	811.5			32	94	811.5	2820	*
1174552657	Hubbell	Thomas	Delaware	OH	39	Family Practice	S	Paroxetine Hcl	Paroxetine Hcl	34	62	1860	225.44			23	51	189.36	1530	*
1174552699	Maples	Richard	Redding	CA	6	Family Practice	S	Paroxetine Hcl	Paroxetine Hcl	14	42	1260	337.55			14	42	337.55	1260	*
1174553747	Fairbairn	Scott	Robbinsdale	MN	27	Family Practice	S	Paroxetine Hcl	Paroxetine Hcl	126	126.3	2326	1096.36	16		90	90.3	886.43	2051	#
1174553770	Neshewat	Michael	Southgate	MI	26	Internal Medicine	S	Paroxetine Hcl	Paroxetine Hcl	59	152	4560	911.52	20		43	122	800.2	3660	#
1174553937	Schifter	David	Brooklyn	NY	36	Cardiology	S	Paroxetine Hcl	Paroxetine Hcl	32	42	1256	224			32	42	224	1256	*
1174554067	Cohan	Kathryn	Mendon	MA	25	Internal Medicine	S	Paroxetine Hcl	Paroxetine Hcl	30	64	1920	249.08			30	64	249.08	1920	*
1174554349	Klarfeld	Jonathan	Beachwood	OH	39	Internal Medicine	S	Paroxetine Hcl	Paroxetine Hcl	44	101	3015	591.32			44	101	591.32	3015	*
1174554646	Lackman	Vernon	Canyon Country	CA	6	Internal Medicine	S	Paroxetine Hcl	Paroxetine Hcl	91	147	4410	865.74	18	#					#
1174554737	Rozas	Joseph	St. Augustine	FL	12	Internal Medicine	S	Paroxetine Hcl	Paroxetine Hcl	51	125	3734	680.78	14	#					#
1174554885	Beuger	Mark	Pittsburgh	PA	42	Psychiatry	S	Paroxetine Hcl	Paroxetine Hcl	25	25	693	159.34		#					*
1174554919	Niazi	Shehzad	Jacksonville	FL	12	Psychiatry	S	Paroxetine Hcl	Paroxetine Hcl	12	35	1050	195.85		*					*
1174555064	Leisure	Lynieta	Fort Scott	KS	20	Nurse Practitioner	S	Paroxetine Hcl	Paroxetine Hcl	26	26	364	243.33			26	26	243.33	364	*
1174555601	Matiwala	Sunil	Bloomingdale	IL	17	Internal Medicine	S	Paroxetine Hcl	Paroxetine Hcl	18	18	540	166.74			18	18	166.74	540	*
1174555809	Mccarthy	Vilma	San Juan	PR	72	Psychiatry	S	Paroxetine Hcl	Paroxetine Hcl	19	19	570	140.38		*					*
1174556005	Cekleniak	Julie	Portland	ME	23	Internal Medicine	S	Paroxetine Hcl	Paroxetine Hcl	20	44.1	1324	230.16			20	44.1	230.16	1324	*
1174556096	Harrington	Michael	Cleveland	OH	39	Internal Medicine	S	Paroxetine Hcl	Paroxetine Hcl	12	16	480	153.03		*					*
1174556393	Mascia	Robert	Brookfield	CT	9	Family Practice	S	Paroxetine Hcl	Paroxetine Hcl	14	30	900	132.71			14	30	132.71	900	*
1174556468	Sickels	Kimberlee	Jeffersonville	IN	18	Nurse Practitioner	S	Paroxetine Hcl	Paroxetine Hcl	11	21	630	230.52		*					*
1174556484	Crudup	Carlos	Glenwood	IL	17	Family Practice	S	Paroxetine Hcl	Paroxetine Hcl	27	65	1950	369.44			14	40	213.6	1200	*
1174556872	Rahman	Sara	Stanwood	WA	53	Internal Medicine	S	Paroxetine Hcl	Paroxetine Hcl	71	178	5317	1493.56	18		59	142	1290.12	4237	#
1174557052	Phillips	Chris	Hoover	AL	1	Internal Medicine	S	Paroxetine Hcl	Paroxetine Hcl	14	14	308	43.34		#					*
1174557128	Fanta	Tesfaye	Reidsville	NC	37	Internal Medicine	S	Paroxetine Hcl	Paroxetine Hcl	20	34	1020	324.38			20	34	324.38	1020	*
1174557284	Reyes	Cesar	Walnut Park	CA	6	Physician Assistant	S	Paroxetine Hcl	Paroxetine Hcl	19	21	630	93.25		*					*
1174557508	Blockowicz	Julie	San Diego	CA	6	Internal Medicine	S	Paroxetine Hcl	Paroxetine Hcl	25	75	2250	495.1			25	75	495.1	2250	*
1174557854	Kulper	Benjamin	Cortland	OH	39	Internal Medicine	S	Paroxetine Hcl	Paroxetine Hcl	15	33	990	240.42			15	33	240.42	990	*
1174558068	Kosuri	Murali	Houston	TX	48	Family Practice	S	Paroxetine Hcl	Paroxetine Hcl	11	13	390	29.08			11	13	29.08	390	*
1174558308	Gabriel	Serafin	Gonzales	LA	22	Psychiatry	S	Paroxetine Hcl	Paroxetine Hcl	23	25	748	165.12		*					*
1174558845	Coleman	Johnny	Fortuna	CA	6	Nurse Practitioner	S	Paroxetine Hcl	Paroxetine Hcl	11	20	600	452.03			11	20	452.03	600	*
1174558860	Butler	Catherine	Britt	IA	19	Family Practice	S	Paroxetine Hcl	Paroxetine Hcl	43	43.6	1099	367.72			43	43.6	367.72	1099	*
1174559132	Egan	Cynthia	Clintonville	WI	55	Family Practice	S	Paroxetine Hcl	Paroxetine Hcl	28	60	1800	421.22		#					*
1174559165	Garrett	Audrey	Glastonbury	CT	9	Geriatric Psychiatry	S	Paroxetine Hcl	Paroxetine Hcl	12	36	1080	314.3			12	36	314.3	1080	*
1174559173	Zimmerman	Heidi	The Villages	FL	12	Family Practice	S	Paroxetine Hcl	Paroxetine Hcl	21	63	1890	563.51			21	63	563.51	1890	*
1174559439	Coffman	Peter	Saint Marys	PA	42	Psychiatry	S	Paroxetine Hcl	Paroxetine Hcl	17	21	607	115.25		*					*
1174559520	Orender	Jacqueline	Pittsburg	KS	20	Family Practice	S	Paroxetine Hcl	Paroxetine Hcl	95	147	4410	1094.64	17		95	147	1094.64	4410		17
1174559629	Narendra	Thanuja	Covington	WA	53	Internal Medicine	S	Paroxetine Hcl	Paroxetine Hcl	31	87	2610	555.56			31	87	555.56	2610	*
1174559652	Bridgeman	Pamela	Oak Ridge	TN	47	Family Practice	S	Paroxetine Hcl	Paroxetine Hcl	54	136	4080	672.68	18		42	112	520.23	3360	#
1174559850	Kesler	James	Fort Collins	CO	8	Family Practice	S	Paroxetine Hcl	Paroxetine Hcl	17	43	1284	265.19			17	43	265.19	1284	*
1174559942	Dattilio	Robert	Gladstone	MO	29	Family Practice	S	Paroxetine Hcl	Paroxetine Hcl	26	36	1080	207.53		#					*
1174560171	Lopez	Arturo	Whittier	CA	6	Family Practice	S	Paroxetine Hcl	Paroxetine Hcl	109	179.5	5385	1993.59	30	#					#
1174560213	Wilson	Thomas	Bothell	WA	53	Family Practice	S	Paroxetine Hcl	Paroxetine Hcl	12	30	865	175.25			12	30	175.25	865	*
1174560494	Leech	Linda	Peoria	AZ	4	Family Practice	S	Paroxetine Hcl	Paroxetine Hcl	48	134	4020	1134.49	15	#					#
1174560593	Seshadri	Lakshmi	Dublin	OH	39	Family Practice	S	Paroxetine Hcl	Paroxetine Hcl	47	69	2070	451.29			30	52	343.42	1560	*
1174560692	Bortmes	Phillip	Oswego	KS	20	Family Practice	S	Paroxetine Hcl	Paroxetine Hcl	85	153.7	4371	1260.65	19	#					#
1174560775	Lindsey	George	Sweetwater	TX	48	Family Practice	S	Paroxetine Hcl	Paroxetine Hcl	36	53	1561	458.74			36	53	458.74	1561	*
1174560916	Rasmussen	Niel	Headland	AL	1	Family Practice	S	Paroxetine Hcl	Paroxetine Hcl	45	103	3090	681.62	15	#					#
1174561757	Shelton	Alan	Tacoma	WA	53	Family Practice	S	Paroxetine Hcl	Paroxetine Hcl	18	18	540	82.42		#					*
1174562177	Dufault	Paul	Worcester	MA	25	Internal Medicine	S	Paroxetine Hcl	Paroxetine Hcl	19	37	1110	174.59			19	37	174.59	1110	*
1174562227	Wright	Keith	Manhattan	KS	20	Family Practice	S	Paroxetine Hcl	Paroxetine Hcl	13	21.3	639	104.63			13	21.3	104.63	639	*
1174562318	White	John	Tupelo	MS	28	Internal Medicine	S	Paroxetine Hcl	Paroxetine Hcl	21	23	690	84.61		#					*
1174562664	Thurman	Michelle	Puyallup	WA	53	Family Practice	S	Paroxetine Hcl	Paroxetine Hcl	14	26	780	286.04			14	26	286.04	780	*
1174562763	Bourne	Catrina	Yukon	OK	40	Family Practice	S	Paroxetine Hcl	Paroxetine Hcl	12	36	1080	714.63			12	36	714.63	1080	*
1174562888	Pohlman	Ronald	Beavercreek	OH	39	Family Practice	S	Paroxetine Hcl	Paroxetine Hcl	54	122	3660	971.9	14	#					#
1174562904	Belletieri	Christopher	Bensalem	PA	42	Family Practice	S	Paroxetine Hcl	Paroxetine Hcl	19	27.5	775	238.45		#					*
1174562912	Grimshaw	Robert	Birch Run	MI	26	Family Practice	S	Paroxetine Hcl	Paroxetine Hcl	44	80.1	2396	300.71		#					*
1174563035	Antil	Michael	Pinehurst	NC	37	Internal Medicine	S	Paroxetine Hcl	Paroxetine Hcl	94	182.5	5475	1257.51	26		78	158.5	1128.07	4755	#
1174563282	Shah	Anjana	Beavercreek	OH	39	Internal Medicine	S	Paroxetine Hcl	Paroxetine Hcl	24	66	1980	494.65		#					*
1174563449	Stine	Mark	Largo	FL	12	Internal Medicine	S	Paroxetine Hcl	Paroxetine Hcl	18	44	1320	253.5			18	44	253.5	1320	*
1174563571	Huckins	Cheryl	Ypsilanti	MI	26	Internal Medicine	S	Paroxetine Hcl	Paroxetine Hcl	38	38.7	1132	422.82			27	27.5	304.53	817	*
1174563688	Costell	Brian	Boca Raton	FL	12	Neurology	S	Paroxetine Hcl	Paroxetine Hcl	23	55	1623	336.56		#					*
1174563704	Mathias	Reed	Greenville	SC	45	Internal Medicine	S	Paroxetine Hcl	Paroxetine Hcl	36	66	1980	541.48			36	66	541.48	1980	*
1174563985	Seljuki	Adnan	Decatur	AL	1	Emergency Medicine	S	Paroxetine Hcl	Paroxetine Hcl	48	76	2280	359.21			36	64	287.41	1920	*
1174564165	Miller	Lee	Harrisburg	PA	42	Psychiatry & Neurology	T	Paroxetine Hcl	Paroxetine Hcl	29	33	990	341.74			11	15	100.17	450	*
1174564314	Stuart	Brian	Gallatin	TN	47	Family Practice	S	Paroxetine Hcl	Paroxetine Hcl	34	82	2460	453.02		#					*
1174564363	Rainiero	Nancy	Janesville	WI	55	Internal Medicine	S	Paroxetine Hcl	Paroxetine Hcl	58	136	4080	1046.87	13	#					#
1174564595	Joyce	Gail	Tioga	ND	38	Physician Assistant	S	Paroxetine Hcl	Paroxetine Hcl	12	16	480	100.23			12	16	100.23	480	*
1174564686	Kokroo	Archana	Langhorne	PA	42	Internal Medicine	S	Paroxetine Hcl	Paroxetine Hcl	65	114.8	3443	809.94	20	#					#
1174564702	Spreitzer	Barbara	Goshen	NY	36	Nurse Practitioner	S	Paroxetine Hcl	Paroxetine Hcl	11	19	570	204.11		*					*
1174564751	Kahn	Mitchell	Bellingham	WA	53	Internal Medicine	S	Paroxetine Hcl	Paroxetine Hcl	22	52	1560	521.27		#					*
1174564785	Owens	Michael	Gallipolis	OH	39	Internal Medicine	S	Paroxetine Hcl	Paroxetine Hcl	51	94	2820	363.69	12	#					#
1174565287	Velez Rivera	Lydia	Arecibo	PR	72	General Practice	S	Paroxetine Hcl	Paroxetine Hcl	12	12	360	79.49		*					*
1174565352	Lucombe	Linda	Naples	FL	12	Family Practice	S	Paroxetine Hcl	Paroxetine Hcl	23	63	1865	324.12			23	63	324.12	1865	*
1174565568	Florendo	Oscar	Highland	IL	17	Internal Medicine	S	Paroxetine Hcl	Paroxetine Hcl	21	37	1087	212.94		#					*
1174565667	Pickus	Owen	Westbrook	ME	23	Hematology-Oncology	S	Paroxetine Hcl	Paroxetine Hcl	12	26	778	105.92			12	26	105.92	778	*
1174566038	Flynn	Timothy	Davis Junction	IL	17	Family Practice	S	Paroxetine Hcl	Paroxetine Hcl	41	86	2580	479.97		#					*
1174566053	Harris	Robert	Dallas	TX	48	Internal Medicine	S	Paroxetine Hcl	Paroxetine Hcl	44	68.7	2060	374.09			44	68.7	374.09	2060	*
1174566152	Pitcock	Christopher	Louisville	KY	21	Sports Medicine	S	Paroxetine Hcl	Paroxetine Hcl	48	106	3180	611.8			48	106	611.8	3180	*
1174566574	Parker	L	Texarkana	AR	5	General Practice	S	Paroxetine Hcl	Paroxetine Hcl	41	48	1440	332.31			28	28	214.95	840	*
1174567010	Meininger	Michael	Englewood Cliffs	NJ	34	Gastroenterology	S	Paroxetine Hcl	Paroxetine Hcl	15	37	1110	338.23			15	37	338.23	1110	*
1174567176	Compton	Christopher	Cape Girardeau	MO	29	Family Practice	S	Paroxetine Hcl	Paroxetine Hcl	41	91	2730	408.1			28	78	380.54	2340	*
1174567341	Long	Donald	Cleveland	OH	39	Internal Medicine	S	Paroxetine Hcl	Paroxetine Hcl	103	217	6497	1326.95	23		92	206	1283.06	6167	#
1174567416	Ridolfo	Ardyce	East Ridge	TN	47	Nurse Practitioner	S	Paroxetine Hcl	Paroxetine Hcl	33	41.2	1216	308.2			33	41.2	308.2	1216	*
1174567598	Baker	Kelly	Knoxville	TN	47	Family Practice	S	Paroxetine Hcl	Paroxetine Hcl	12	34	1020	190.9			12	34	190.9	1020	*
1174568349	Hill	Michael	Lebanon	TN	47	Psychiatry	S	Paroxetine Hcl	Paroxetine Hcl	99	135	3996	1078.85	25		27	33	127.92	961	*
1174568455	Ko	Christine	Lexington	KY	21	Internal Medicine	S	Paroxetine Hcl	Paroxetine Hcl	21	55	1650	404.01		#					*
1174568596	Toprover	Leonid	Brooklyn	NY	36	Internal Medicine	S	Paroxetine Hcl	Paroxetine Hcl	12	12	360	106			12	12	106	360	*
1174568638	Salisbury	Sedrick	Lebanon	OR	41	Internal Medicine	S	Paroxetine Hcl	Paroxetine Hcl	74	120.6	3615	984.64	16		62	108.3	772.3	3244	#
1174568737	Coston	Carol	Wenatchee	WA	53	Physician Assistant	S	Paroxetine Hcl	Paroxetine Hcl	14	42	1260	303.79			14	42	303.79	1260	*
1174569578	Farrar	Elizabeth	Meridian	MS	28	Family Practice	S	Paroxetine Hcl	Paroxetine Hcl	36	80	2400	441.6			25	69	392.81	2070	*
1174570774	Juliano	Julie Ann	Somerville	NJ	34	Family Practice	S	Paroxetine Hcl	Paroxetine Hcl	44	105.4	3162	572.4	11		44	105.4	572.4	3162		11
1174571053	Brown	Steven	Menomonie	WI	55	Internal Medicine	S	Paroxetine Hcl	Paroxetine Hcl	26	26	640	287.54			26	26	287.54	640	*
1174571095	Watkins	David	Henderson	KY	21	Family Practice	S	Paroxetine Hcl	Paroxetine Hcl	12	12	360	57			12	12	57	360	*
1174571335	Mayer	June	Bloomfield	NJ	34	Nurse Practitioner	S	Paroxetine Hcl	Paroxetine Hcl	18	22	660	103.19		*					*
1174571525	Carter	Cheryl	Sebring	FL	12	Nurse Practitioner	S	Paroxetine Hcl	Paroxetine Hcl	54	102.1	2854	569.03	12		30	78.1	382.07	2326	*
1174571574	John	Mathews	Terre Haute	IN	18	Psychiatry	S	Paroxetine Hcl	Paroxetine Hcl	75	98.1	2943	711.49	14		32	44	498.36	1320	*
1174571624	Sandigo	Gustavo	Victoria	TX	48	Family Practice	S	Paroxetine Hcl	Paroxetine Hcl	76	116	3480	718.7	14	#					#
1174571673	Maguire	Robert	Ottawa	IL	17	Internal Medicine	S	Paroxetine Hcl	Paroxetine Hcl	21	33	990	211.67		#					*
1174571798	Montegut	Christy	La Place	LA	22	Family Practice	S	Paroxetine Hcl	Paroxetine Hcl	42	68	2040	524.35			26	52	444.96	1560	*
1174571921	Mc Gowen	Jennifer	Lockport	IL	17	Family Practice	S	Paroxetine Hcl	Paroxetine Hcl	12	36	1080	241.99		*					*
1174572473	Howard	Felice	Fredericksburg	TX	48	Internal Medicine	S	Paroxetine Hcl	Paroxetine Hcl	12	36	1080	231.01			12	36	231.01	1080	*
1174572531	Levinson	Larry	Hollywood	FL	12	Family Practice	S	Paroxetine Hcl	Paroxetine Hcl	11	29	870	249.9		*					*
1174572754	Oguntuyo	Jimmy	Gadsden	AL	1	Family Practice	S	Paroxetine Hcl	Paroxetine Hcl	74	108	3163	766.79	14		55	85	610.14	2490	*
1174572762	Tribune Brown	Doris	Florissant	MO	29	Family Practice	S	Paroxetine Hcl	Paroxetine Hcl	18	22	660	223.92			18	22	223.92	660	*
1174572929	Abdel-Jalil	Suhair	Evanston	IL	17	Rheumatology	S	Paroxetine Hcl	Paroxetine Hcl	47	81	2430	545.41	13		29	53	397.59	1590	*
1174572986	Belissary	M	Modesto	CA	6	Family Practice	S	Paroxetine Hcl	Paroxetine Hcl	12	26	755	263.46			12	26	263.46	755	*
1174573000	Cleary	Kevin	Phoenix	AZ	4	Family Practice	S	Paroxetine Hcl	Paroxetine Hcl	127	213	6375	1686.23	40		83	153	1084.89	4590		27
1174573216	Collier	Jay	Flagstaff	AZ	4	Psychiatry	S	Paroxetine Hcl	Paroxetine Hcl	11	13	390	99.68			11	13	99.68	390	*
1174573224	Canowitz	Stephen	Gahanna	OH	39	Pediatric Medicine	S	Paroxetine Hcl	Paroxetine Hcl	40	66	1884	475.72	12	#					#
1174573539	Galasso	Franco	Waterbury	CT	9	Internal Medicine	S	Paroxetine Hcl	Paroxetine Hcl	21	37	1110	251.6			21	37	251.6	1110	*
1174573554	Chin	Ashley	Magnolia	TX	48	Family Practice	S	Paroxetine Hcl	Paroxetine Hcl	38	94	2820	392.39			25	61	246.65	1830	*
1174573562	Coen	Timothy	Fallbrook	CA	6	Family Practice	S	Paroxetine Hcl	Paroxetine Hcl	65	110.8	3323	703.8	15		47	92.8	522.39	2783	#
1174573760	Knobel	Kevin	Modesto	CA	6	Internal Medicine	S	Paroxetine Hcl	Paroxetine Hcl	78	144	4320	1486.04	19		56	102	1047.39	3060	#
1174573869	Bedrick	Jeffrey	Philadelphia	PA	42	Psychiatry	S	Paroxetine Hcl	Paroxetine Hcl	46	52	1491	478.1		*					*
1174573968	Spangler	Wendell	Paulding	OH	39	Family Practice	S	Paroxetine Hcl	Paroxetine Hcl	15	25	750	136.21		*					*
1174574172	Johnson	Michael	Huntsville	AL	1	Family Practice	S	Paroxetine Hcl	Paroxetine Hcl	37	45	1279	694.07			37	45	694.07	1279	*
1174574198	Gordon	Laurence	South Hamilton	MA	25	Family Practice	S	Paroxetine Hcl	Paroxetine Hcl	22	38	1140	98.13		#					*
1174574529	Berlin	Jon	Milwaukee	WI	55	Psychiatry	S	Paroxetine Hcl	Paroxetine Hcl	25	25	710	326.3			0	0	0	0	#
1174574560	Tong	Harrison	Roseville	CA	6	Family Practice	S	Paroxetine Hcl	Paroxetine Hcl	11	34.3	1030	166.53			11	34.3	166.53	1030	*
1174574677	Wang	Rong	Corvallis	OR	41	Internal Medicine	S	Paroxetine Hcl	Paroxetine Hcl	53	115	3450	620.73	15		53	115	620.73	3450		15
1174574867	Corcino	Baltazar	Clearfield	PA	42	Internal Medicine	S	Paroxetine Hcl	Paroxetine Hcl	27	45	1324	455.21		#					*
1174575096	Luke	Crystal	Sylvania	OH	39	Family Practice	S	Paroxetine Hcl	Paroxetine Hcl	44	62	1860	198.24		#					*
1174575476	Borovay	Michael	Torrance	CA	6	Internal Medicine	S	Paroxetine Hcl	Paroxetine Hcl	17	51	1530	549.34			17	51	549.34	1530	*
1174575849	Garfield	Craig	Philadelphia	PA	42	Family Practice	S	Paroxetine Hcl	Paroxetine Hcl	29	49.2	1463	361.4			16	36	241.58	1068	*
1174575864	Pruett	Julie	Milwaukee	WI	55	Nurse Practitioner	S	Paroxetine Hcl	Paroxetine Hcl	11	17	510	48.47		*					*
1174575898	Beckett	Christopher	Williamson	WV	54	Internal Medicine	S	Paroxetine Hcl	Paroxetine Hcl	92	138	4140	1188.85	18		46	84	844.25	2520	#
1174575930	Moore	Paul	Overland Park	KS	20	Internal Medicine	S	Paroxetine Hcl	Paroxetine Hcl	13	29	870	123.92			13	29	123.92	870	*
1174576292	Magnus	Ryan	New Port Richey	FL	12	Psychiatry	S	Paroxetine Hcl	Paroxetine Hcl	34	34	1020	705.55			12	12	139.2	360	*
1174576334	Cooper	Martin	Farmington	CT	9	Psychiatry	S	Paroxetine Hcl	Paroxetine Hcl	106	113.1	3308	752.43	15		28	28	336.63	840	*
1174576409	Oconnor	William	Myrtle Beach	SC	45	Internal Medicine	S	Paroxetine Hcl	Paroxetine Hcl	13	37	1110	238.03		*					*
1174576839	Shanmugam	Vijay	Lancaster	CA	6	Neurology	S	Paroxetine Hcl	Paroxetine Hcl	16	24	720	161.28		*					*
1174577415	Hoyt	Bradley	Tulsa	OK	40	Internal Medicine	S	Paroxetine Hcl	Paroxetine Hcl	26	40	1200	205.27		#					*
1174577522	Kloesz	Wendy	Beaufort	SC	45	Geriatric Medicine	S	Paroxetine Hcl	Paroxetine Hcl	12	12	355	150.52			12	12	150.52	355	*
1174578223	Porter	Cedric	Swainsboro	GA	13	Family Practice	S	Paroxetine Hcl	Paroxetine Hcl	31	37	1110	291.33			14	14	65.63	420	*
1174578330	Niemeyer	Elizabeth	Brookigns	SD	46	Nurse Practitioner	S	Paroxetine Hcl	Paroxetine Hcl	26	40	1140	152.81			12	26	69.33	780	*
1174578330	Niemeyer	Elizabeth	Brookigns	SD	46	Nurse Practitioner	S	Paxil Cr	Paroxetine Hcl	12	12	360	2398.64			12	12	2398.64	360	*
1174578645	Akers	Mark	Tiffin	OH	39	Internal Medicine	S	Paroxetine Hcl	Paroxetine Hcl	100	140	4200	1065.79	17		86	126	1018.89	3780	#
1174578843	Gupta	Mohina	Libertyville	IL	17	Internal Medicine	S	Paroxetine Hcl	Paroxetine Hcl	12	34	1004	287.39			12	34	287.39	1004	*
1174578934	Damiani	Mary Anne	Blue Island	IL	17	Internal Medicine	S	Paroxetine Hcl	Paroxetine Hcl	12	34	1020	276.46			12	34	276.46	1020	*
1174579379	Miles	Mark	Spartanburg	SC	45	Family Practice	S	Paroxetine Hcl	Paroxetine Hcl	22	42	1260	311.06		#					*
1174579429	Smith	William	Cincinnati	OH	39	Internal Medicine	S	Paroxetine Hcl	Paroxetine Hcl	23	58	1722	234.19		#					*
1174579536	Saltz	Bruce	Boca Raton	FL	12	Psychiatry & Neurology	T	Paroxetine Hcl	Paroxetine Hcl	13	32.1	962	309.98		*					*
1174579643	Crawford	Kim	North Scituate	RI	44	Family Practice	S	Paroxetine Hcl	Paroxetine Hcl	19	51	1530	251.17			19	51	251.17	1530	*
1174580070	Dudzinski	John	North East	PA	42	Family Practice	S	Paroxetine Hcl	Paroxetine Hcl	67	94.2	2664	896.38	12		37	58.2	481.62	1712	*
1174580153	Denton	Wayne	Tallahassee	FL	12	Psychiatry	S	Paroxetine Hcl	Paroxetine Hcl	32	56	1680	199.88			0	0	0	0	#
1174580187	Hirt	Thomas	Centerville	OH	39	Family Practice	S	Paroxetine Hcl	Paroxetine Hcl	18	48	1440	256.74		#					*
1174580211	Thompson	Wendy	Valhalla	NY	36	Psychiatry	S	Paxil	Paroxetine Hcl	11	11	305	6010.42			0	0	0	0	#
1174580286	Osborne	Tracy	Nashville	TN	47	Internal Medicine	S	Paroxetine Hcl	Paroxetine Hcl	22	66	1980	433.5		#					*
1174580617	Tobis	Gary	Tequesta	FL	12	Internal Medicine	S	Paroxetine Hcl	Paroxetine Hcl	24	54	1620	446.54		#					*
1174580765	Bailey	Lamar	Memphis	TN	47	Internal Medicine	S	Paroxetine Hcl	Paroxetine Hcl	18	32	960	119.84			18	32	119.84	960	*
1174580930	Spence	Allan	Raymondville	TX	48	Family Practice	S	Paroxetine Hcl	Paroxetine Hcl	15	23	690	178.73			15	23	178.73	690	*
1174581458	Tarantino	Salvatore	La Mesa	CA	6	General Practice	S	Paroxetine Hcl	Paroxetine Hcl	51	89	2671	1130.76			51	89	1130.76	2671	*
1174581524	Perry	Truman	Corbin	KY	21	Family Practice	S	Paroxetine Hcl	Paroxetine Hcl	47	77	2310	553.81		#					*
1174581631	Knor	Lisa	Findlay	OH	39	Internal Medicine	S	Paroxetine Hcl	Paroxetine Hcl	108	208	6196	1172.18	24		78	178	837.27	5322	#
1174581821	Rodriguez	Alexander	Grand Blanc	MI	26	Family Practice	S	Paroxetine Hcl	Paroxetine Hcl	43	58.6	1749	398.18		#					*
1174581979	Singh	Kuldeep	Plano	TX	48	Internal Medicine	S	Paroxetine Hcl	Paroxetine Hcl	97	105	2788	947.36	14		97	105	947.36	2788		14
1174582001	Mina	Winston	San Diego	CA	6	Internal Medicine	S	Paroxetine Hcl	Paroxetine Hcl	15	15.1	400	369.34			15	15.1	369.34	400	*
1174582092	Steffen	Patricia	Fridley	MN	27	Psychiatry	S	Paroxetine Hcl	Paroxetine Hcl	79	159.3	4753	1177.31	16		47	119	821.39	3565	*
1174582118	Arnet	Neil	Albuquerque	NM	35	Psychiatry	S	Paroxetine Hcl	Paroxetine Hcl	23	39	1170	483.01			23	39	483.01	1170	*
1174582563	Strother	Byron	Morganton	NC	37	Psychiatry	S	Paroxetine Hcl	Paroxetine Hcl	56	62	1860	349.13	12	*					*
1174582688	Golshan	Hedyeh	Rialto	CA	6	Internal Medicine	S	Paroxetine Hcl	Paroxetine Hcl	56	78.2	2345	873.93			44	66	713.08	1980	*
1174582720	Diaz	Agustin	West New York	NJ	34	Internal Medicine	S	Paroxetine Hcl	Paroxetine Hcl	29	79	2370	751.65		#					*
1174582746	Krishnamsetty	Nanditha	Old Bridge	NJ	34	Psychiatry	S	Paroxetine Hcl	Paroxetine Hcl	48	60	1800	527.36		#					*
1174582811	Altarshan	Abdallah	Evergreen Park	IL	17	Endocrinology	S	Paroxetine Hcl	Paroxetine Hcl	15	15	450	183.02			15	15	183.02	450	*
1174583249	Brown	Michael	Lake Charles	LA	22	Psychiatry	S	Paroxetine Hcl	Paroxetine Hcl	18	24	691	249.32		*					*
1174583413	Palmer	Anthony	Saint Joseph	MI	26	Internal Medicine	S	Paroxetine Hcl	Paroxetine Hcl	13	33	967	126.96			13	33	126.96	967	*
1174583421	Nelson	Kimberly	Bloomington	IN	18	Nurse Practitioner	S	Paroxetine Hcl	Paroxetine Hcl	56	90	2700	666.03	13	#					#
1174583447	Hartig	Joseph	Crittenden	KY	21	Internal Medicine	S	Paroxetine Hcl	Paroxetine Hcl	38	71	2130	581.89		#					*
1174583793	Lee	Rhonda	Ogden	UT	49	Physician Assistant	S	Paroxetine Hcl	Paroxetine Hcl	29	43	1275	300.43			11	11	105.71	330	*
1174583959	Snyder	Kevin	Bel Air	MD	24	Internal Medicine	S	Paroxetine Hcl	Paroxetine Hcl	31	83	2451	484.6			31	83	484.6	2451	*
1174584437	Kurowski	Cameron	Candler	NC	37	Family Practice	S	Paroxetine Hcl	Paroxetine Hcl	39	49	1470	280.93		#					*
1174584452	Wasserstein	Jerome	Houston	TX	48	Family Practice	S	Paroxetine Hcl	Paroxetine Hcl	114	114	3155	1393.23	13		86	86	1109.25	2475	#
1174584601	Devabhaktuni	Raghu	Phoenix	AZ	4	Psychiatry	S	Paroxetine Hcl	Paroxetine Hcl	174	319.2	9553	2814.34	41		121	248.2	1840.55	7439	#
1174584676	Rayan	Jay	Brooksville	FL	12	Internal Medicine	S	Paroxetine Hcl	Paroxetine Hcl	76	168	5008	1226.22	22	#					#
1174584825	Scott	Tina	Garner	NC	37	Nurse Practitioner	S	Paroxetine Hcl	Paroxetine Hcl	11	33	990	145.73		*					*
1174584908	Mani	Obli	Quincy	MA	25	Internal Medicine	S	Paroxetine Hcl	Paroxetine Hcl	14	18	540	87.4			14	18	87.4	540	*
1174585129	Montaner	Jose	Hershey	PA	42	Psychiatry	S	Paroxetine Er	Paroxetine Hcl	12	12	360	3590.16			0	0	0	0	#
1174585368	Gomez	Monica	Concord	MA	25	Internal Medicine	S	Paroxetine Hcl	Paroxetine Hcl	15	43.7	1310	203.56			15	43.7	203.56	1310	*
1174585426	Kittler	Jason	Pittsfield	MA	25	Internal Medicine	S	Paroxetine Hcl	Paroxetine Hcl	43	66	1980	406.63			43	66	406.63	1980	*
1174585475	Ittiara	Theethaye	Adrian	MI	26	Psychiatry	S	Paroxetine Hcl	Paroxetine Hcl	28	28	840	185.12		*					*
1174585665	Hoffmann	Leonard	O Fallon	MO	29	Family Practice	S	Paroxetine Hcl	Paroxetine Hcl	26	48	1440	368.58		#					*
1174585699	Weisgerber	David	Hickory	NC	37	Internal Medicine	S	Paroxetine Hcl	Paroxetine Hcl	13	17	510	126.65			13	17	126.65	510	*
1174585749	Arline	Alfred	Pueblo	CO	8	Family Practice	S	Paroxetine Hcl	Paroxetine Hcl	24	42	1260	196.25		#					*
1174585855	Mina	Randa	Trenton	NJ	34	Internal Medicine	S	Paroxetine Hcl	Paroxetine Hcl	36	40	1200	294.59			17	19	106.27	570	*
1174585871	Campbell-Fox	Mary	Houston	TX	48	Family Practice	S	Paroxetine Hcl	Paroxetine Hcl	67	155	4650	873.76	22		55	121	600.45	3630	#
1174585921	Gairrett	Sherry	Malta	MT	30	Nurse Practitioner	S	Paroxetine Hcl	Paroxetine Hcl	60	61	1830	450.68	11		60	61	450.68	1830		11
1174586101	Gadela	Padma	Minneapolis	MN	27	Internal Medicine	S	Paroxetine Hcl	Paroxetine Hcl	61	103	3065	859.51	11		36	76	364.29	2280	*
1174586119	Hawley	Tina	Corry	PA	42	Nurse Practitioner	S	Paroxetine Hcl	Paroxetine Hcl	12	20	600	101.03		*					*
1174586143	Overbeck-Zisko	Terri	Cincinnati	OH	39	Family Practice	S	Paroxetine Hcl	Paroxetine Hcl	20	24	720	162.67			20	24	162.67	720	*
1174586275	Bendt	Nishua	Springfield	MO	29	Family Practice	S	Paroxetine Hcl	Paroxetine Hcl	25	31.1	931	168.96		*					*
1174586358	Bralow	Scott	Bala Cynwyd	PA	42	Internal Medicine	S	Paroxetine Hcl	Paroxetine Hcl	15	21	630	252.31			15	21	252.31	630	*
1174586846	Long	Stephen	Roxboro	NC	37	Internal Medicine	S	Paroxetine Hcl	Paroxetine Hcl	36	56	1661	500.94			36	56	500.94	1661	*
1174586861	Bay	Kevin	Las Vegas	NV	32	Family Practice	S	Paroxetine Hcl	Paroxetine Hcl	13	13	390	132.71		#					*
1174586960	Thomsen	Lisa	Glendora	CA	6	Family Practice	S	Paroxetine Hcl	Paroxetine Hcl	17	25	750	135.06			17	25	135.06	750	*
1174587109	Ho	Edward	Denver	CO	8	Internal Medicine	S	Paroxetine Hcl	Paroxetine Hcl	26	56	1680	357.48			26	56	357.48	1680	*
1174587174	Arey	Anne	Kansas City	MO	29	Family Practice	S	Paroxetine Hcl	Paroxetine Hcl	30	54	1620	290.81		*					*
1174587232	Rodgers	Donna	Langhorne	PA	42	Nurse Practitioner	S	Paroxetine Hcl	Paroxetine Hcl	19	41	1230	332.27		#					*
1174587240	Honeywell	Michael	Huntsville	AL	1	Family Practice	S	Paroxetine Hcl	Paroxetine Hcl	42	76	2280	550.33			42	76	550.33	2280	*
1174587307	Mitter	Ajay	College Station	TX	48	Internal Medicine	S	Paroxetine Hcl	Paroxetine Hcl	12	12	360	45.52			12	12	45.52	360	*
1174587349	Albano	Rita	Staten Island	NY	36	Internal Medicine	S	Paroxetine Hcl	Paroxetine Hcl	16	29	870	278.11			16	29	278.11	870	*
1174587471	Hines	Charles	Mcallen	TX	48	Internal Medicine	S	Paroxetine Hcl	Paroxetine Hcl	26	61.7	1851	295.69			26	61.7	295.69	1851	*
1174587588	Hill	John	Commerce	GA	13	Internal Medicine	S	Paroxetine Hcl	Paroxetine Hcl	258	365.5	10129	2438.33	44		194	289.5	1910.33	8355		32
1174587661	Hoppe	James	South Plainfield	NJ	34	Family Practice	S	Paroxetine Hcl	Paroxetine Hcl	12	28	840	151.7			12	28	151.7	840	*
1174587943	Hayes	Michael	Marion	OH	39	Internal Medicine	S	Paroxetine Hcl	Paroxetine Hcl	38	64	1895	556.62		#					*
1174588610	Leberman	Melanie	Lockport	NY	36	Physician Assistant	S	Paroxetine Hcl	Paroxetine Hcl	11	23	674	123.15			11	23	123.15	674	*
1174588693	Ge	Shugang	Portland	OR	41	Internal Medicine	S	Paroxetine Hcl	Paroxetine Hcl	81	185	5540	1330.24	18	#					#
1174588735	Koerner	Elizabeth	Clay Center	KS	20	Family Practice	S	Paroxetine Hcl	Paroxetine Hcl	11	11	330	48.7			11	11	48.7	330	*
1174588768	Misra	Suresh	Milwaukee	WI	55	Family Practice	S	Paroxetine Er	Paroxetine Hcl	12	12	360	1004.42			12	12	1004.42	360	*
1174588909	Rubinstein	Adam	Wappingers Falls	NY	36	Internal Medicine	S	Paroxetine Hcl	Paroxetine Hcl	22	66	1980	559.84			22	66	559.84	1980	*
1174589204	Fischbach	Gary	Beech Island	SC	45	Family Practice	S	Paroxetine Hcl	Paroxetine Hcl	48	56	1670	342.84			14	22	201.35	660	*
1174589261	Beam	Earl	Norton Shores	MI	26	Physician Assistant	S	Paroxetine Hcl	Paroxetine Hcl	18	48	1440	489.5		#					*
1174589311	Attar	Laila	Pepperell	MA	25	Family Practice	S	Paroxetine Hcl	Paroxetine Hcl	95	135	4050	1180.77	20	#					#
1174589386	Karumbunathan	Vijaykumar	Crisfield	MD	24	Internal Medicine	S	Paroxetine Hcl	Paroxetine Hcl	27	43	1290	311.92		#					*
1174589410	Saylor	Jeffrey	Guntersville	AL	1	Family Practice	S	Paroxetine Hcl	Paroxetine Hcl	114	144	3860	769.24	15		79	109	557.89	2810	#
1174589428	Martin	Temme	North Kansas City	MO	29	Nurse Practitioner	S	Paroxetine Hcl	Paroxetine Hcl	17	17	510	126.12			0	0	0	0	#
1174589469	Chappel	Christopher	Kissimmee	FL	12	Family Practice	S	Paroxetine Hcl	Paroxetine Hcl	57	59	1667	921.41	13	#					#
1174589550	Gutshall	Barbara	Oneill	NE	31	Internal Medicine	S	Paroxetine Hcl	Paroxetine Hcl	15	22	660	74.02			15	22	74.02	660	*
1174589642	Chueh	Daniel	Orange	CA	6	Psychiatry	S	Paroxetine Hcl	Paroxetine Hcl	99	100.5	2963	769.54	18		71	72.2	615.47	2114	#
1174589857	Koban	James	Somerset	PA	42	Psychiatry	S	Paroxetine Hcl	Paroxetine Hcl	55	63	1834	656.43			15	21	278.93	630	*
1174590251	Mahajan	Natasha	Jackson	TN	47	Internal Medicine	S	Paroxetine Hcl	Paroxetine Hcl	50	66	1980	461.86			50	66	461.86	1980	*
1174590459	Katz	Laurie	Farmington Hills	MI	26	Internal Medicine	S	Paroxetine Hcl	Paroxetine Hcl	21	39	1170	300.56			21	39	300.56	1170	*
1174590558	Han	Paul	Englewood	NJ	34	Pulmonary Disease	S	Paroxetine Hcl	Paroxetine Hcl	16	18	540	132.47		*					*
1174590681	Singh	Madhvendra	Braintree	MA	25	Internal Medicine	S	Paroxetine Hcl	Paroxetine Hcl	14	18	540	78.93			14	18	78.93	540	*
1174590772	Scolaro	Sam	Riverview	FL	12	Family Practice	S	Paroxetine Hcl	Paroxetine Hcl	17	51	1530	274.35		#					*
1174590848	Miller	Craig	Shreveport	LA	22	Internal Medicine	S	Paroxetine Hcl	Paroxetine Hcl	40	52	1548	737.99			40	52	737.99	1548	*
1174591010	Miguel	George	Naperville	IL	17	Psychiatry	S	Paroxetine Hcl	Paroxetine Hcl	160	176.4	5245	1769.16	18		54	65	594.61	1950	*
1174591119	Ahmed	Iftequar	Raleigh	NC	37	Internal Medicine	S	Paroxetine Hcl	Paroxetine Hcl	15	21	630	128.62			15	21	128.62	630	*
1174591119	Ahmed	Iftequar	Raleigh	NC	37	Internal Medicine	S	Paxil Cr	Paroxetine Hcl	13	13	378	2372.15			0	0	0	0	#
1174591424	Valenzuela	Richard	Jacksonville	FL	12	Family Practice	S	Paroxetine Hcl	Paroxetine Hcl	22	36	1080	275.3			22	36	275.3	1080	*
1174591606	Judge	Tina	Fishersville	VA	51	Nurse Practitioner	S	Paroxetine Hcl	Paroxetine Hcl	99	118	3337	1204.6			27	40	759.79	1200	*
1174591796	Day	W	Granville	NY	36	Physician Assistant	S	Paroxetine Hcl	Paroxetine Hcl	72	92	2760	499.78	13		22	36	122.66	1080	*
1174591895	Levin	Zinaida	Canton	MA	25	Internal Medicine	S	Paroxetine Hcl	Paroxetine Hcl	110	130	3809	1179.33	13	#					#
1174591929	Tieman	Lyman	Peru	IL	17	Internal Medicine	S	Paroxetine Hcl	Paroxetine Hcl	26	41	1230	457.18			13	26	362.95	780	*
1174592190	Migchelbrink	Suzanne	Tualatin	OR	41	Internal Medicine	S	Paroxetine Hcl	Paroxetine Hcl	12	12	360	168			12	12	168	360	*
1174592265	Lockett	William	Austin	TX	48	Internal Medicine	S	Paroxetine Hcl	Paroxetine Hcl	25	45	1326	199.12			25	45	199.12	1326	*
1174592455	Bar	Mordechai	New Rochelle	NY	36	Internal Medicine	S	Paroxetine Hcl	Paroxetine Hcl	18	28	840	408.16		#					*
1174592638	Torres	Jaime	Beverly Hills	FL	12	Internal Medicine	S	Paroxetine Hcl	Paroxetine Hcl	34	78	2340	731.34			16	32	267.63	960	*
1174592760	Kelly	Sean	Washington	PA	42	Internal Medicine	S	Paroxetine Hcl	Paroxetine Hcl	15	31	930	231.33		#					*
1174592893	Shankariah	Lakshmi	Mt Pleasant	MI	26	Internal Medicine	S	Paroxetine Hcl	Paroxetine Hcl	104	206.2	6182	1133.67	20		104	206.2	1133.67	6182		20
1174592976	Matsuno	Stanford	Redondo Beach	CA	6	Family Practice	S	Paroxetine Hcl	Paroxetine Hcl	26	44	1320	356.74		*					*
1174593131	Walker Koziol	Sara	Calera	AL	1	Internal Medicine	S	Paroxetine Hcl	Paroxetine Hcl	16	36	1080	218.94		#					*
1174593446	Burch	Mary	Clarksville	AR	5	Family Practice	S	Paroxetine Hcl	Paroxetine Hcl	50	108	3240	596.55	12	#					*
1174593867	Crowder	Rachelle	Goshen	IN	18	Family Practice	S	Paroxetine Hcl	Paroxetine Hcl	36	64	1920	552.73		#					*
1174593958	Attanasio	Michael	Philadelphia	PA	42	Family Practice	S	Paroxetine Hcl	Paroxetine Hcl	106	164	4880	1334.99	15		72	94	774.54	2780	*
1174594477	Klickman	Howard	Gaffney	SC	45	Internal Medicine	S	Paroxetine Hcl	Paroxetine Hcl	26	64	1920	349.83			26	64	349.83	1920	*
1174594485	Bhatt	Margi	Salt Lake City	UT	49	Internal Medicine	S	Paroxetine Hcl	Paroxetine Hcl	41	77	2310	344.34			29	65	260.94	1950	*
1174594642	Bowden	Roy	Charleston	WV	54	Internal Medicine	S	Paroxetine Hcl	Paroxetine Hcl	25	75	2250	516.54			25	75	516.54	2250	*
1174594709	Castro	Jennifer	Camillus	NY	36	Nurse Practitioner	S	Paroxetine Hcl	Paroxetine Hcl	21	45	1350	213.39			21	45	213.39	1350	*
1174595060	Nwankudu	Nwada	Florence	SC	45	Nurse Practitioner	S	Paroxetine Hcl	Paroxetine Hcl	33	33	978	294.47	11	#					*
1174595466	Tasharofi	Kamran	Garwood	NJ	34	Internal Medicine	S	Paroxetine Hcl	Paroxetine Hcl	38	48	1411	466.03		#					*
1174595607	Yemane	Mengistu	Somerset	KY	21	Internal Medicine	S	Paroxetine Hcl	Paroxetine Hcl	11	11	156	21.32			11	11	21.32	156	*
1174595631	Kochenbach	Katherine	Steubenville	OH	39	Family Practice	S	Paroxetine Hcl	Paroxetine Hcl	50	70	2074	429.25			50	70	429.25	2074	*
1174595722	Fletcher	Lynn	Homerville	GA	13	Nurse Practitioner	S	Paroxetine Hcl	Paroxetine Hcl	14	16.1	480	193.5			14	16.1	193.5	480	*
1174595896	Arnott	Lori	Athens	OH	39	Nurse Practitioner	S	Paroxetine Hcl	Paroxetine Hcl	13	13	390	73.75		*					*
1174595904	Ring	Guido	Cordele	GA	13	Internal Medicine	S	Paroxetine Hcl	Paroxetine Hcl	198	202	2086	1613.92			163	163	1047.63	1159	*
1174596100	Waters	Jaemie	Muskogee	OK	40	Physician Assistant	S	Paroxetine Hcl	Paroxetine Hcl	25	37	1110	286.73		*					*
1174596381	Conaway	Bruce	Greeley	CO	8	Family Practice	S	Paroxetine Hcl	Paroxetine Hcl	18	30	900	295.03		#					*
1174596423	Deakin	Susan	Gibsonia	PA	42	Internal Medicine	S	Paroxetine Hcl	Paroxetine Hcl	49	51	1508	429.63			34	36	297.09	1080	*
1174596498	Pena	Jesus	Elizabeth	NJ	34	Psychiatry	S	Paroxetine Hcl	Paroxetine Hcl	138	200	6000	1361.53	25		70	92	688.03	2760		11
1174596589	Cook	Robert	Gainesville	FL	12	Internal Medicine	S	Paroxetine Hcl	Paroxetine Hcl	13	23	690	94.31		*					*
1174596613	Jambro	Robert	Langhorne	PA	42	Internal Medicine	S	Paroxetine Hcl	Paroxetine Hcl	11	31	920	126.96			11	31	126.96	920	*
1174596803	Humphreys	Kristin	Overland Park	KS	20	Internal Medicine	S	Paroxetine Hcl	Paroxetine Hcl	33	87	2610	495.22	12	#					#
1174597074	Estupinan	Robert	Lakeland	FL	12	Internal Medicine	S	Paroxetine Hcl	Paroxetine Hcl	35	81	2430	833.47		#					*
1174597116	Beck	Mary Gwen	Iowa City	IA	19	Internal Medicine	S	Paroxetine Hcl	Paroxetine Hcl	22	66	1980	400.81		#					*
1174597330	Wilkinson	Joanne	Boston	MA	25	Family Practice	S	Paroxetine Hcl	Paroxetine Hcl	12	12	360	85.46			0	0	0	0	#
1174597355	Huebschman	Jon	Cleveland	TN	47	Internal Medicine	S	Paroxetine Hcl	Paroxetine Hcl	56	154	4620	1066.52	16	#					#
1174597454	Rosenberg	David	Florissant	MO	29	Rheumatology	S	Paroxetine Hcl	Paroxetine Hcl	23	23	690	443.74		#					*
1174597546	Marquez	Obadias	Ooltewah	TN	47	Internal Medicine	S	Paroxetine Hcl	Paroxetine Hcl	34	74	2175	462.8	12	#					*
1174598189	Chirila	Monica	Bartlett	IL	17	Family Practice	S	Paroxetine Hcl	Paroxetine Hcl	14	30	870	158.22			14	30	158.22	870	*
1174598270	Kozlowski	Ruth	Milford	MI	26	Internal Medicine	S	Paroxetine Hcl	Paroxetine Hcl	17	45	1350	204.08		*					*
1174598684	Bartling	Victor	Boise	ID	16	Hospice and Palliative Care	S	Paroxetine Hcl	Paroxetine Hcl	22	23	515	235.88			22	23	235.88	515	*
1174598999	Charnetski	Carl	Elmira	NY	36	Internal Medicine	S	Paroxetine Hcl	Paroxetine Hcl	48	98.1	2911	495.53	11	#					*
1174599161	Facer	Jeffery	Fredonia	NY	36	Internal Medicine	S	Paroxetine Hcl	Paroxetine Hcl	21	21	446	152.65		#					*
1174599211	Kelly	John	Auburn	MA	25	Internal Medicine	S	Paroxetine Hcl	Paroxetine Hcl	65	119	3570	669.27	13		65	119	669.27	3570		13
1174599344	Twesten-Otoole	James	Muskegon	MI	26	Family Practice	S	Paroxetine Hcl	Paroxetine Hcl	60	90.7	2700	573.79	13		48	70.7	427.39	2100	#
1174599500	Muzaffar	Kamal	Elkhorn	WI	55	Family Practice	S	Paroxetine Hcl	Paroxetine Hcl	67	67	1846	886.8	12	#					*
1174599534	Whyte	Ellen	Pittsburgh	PA	42	Psychiatry	S	Paroxetine Hcl	Paroxetine Hcl	12	12	311	104.5			12	12	104.5	311	*
1174599617	Debehnke	Richard	West Lake Hills	TX	48	Internal Medicine	S	Paroxetine Hcl	Paroxetine Hcl	11	33	990	141.2			11	33	141.2	990	*
1174599963	Piper	Jenepher	Cockeysville	MD	24	Nurse Practitioner	S	Paroxetine Er	Paroxetine Hcl	15	29	870	3055.19			15	29	3055.19	870	*
1174600019	Geringson	Janetta	Campbell	CA	6	Psychiatry & Neurology	T	Paroxetine Hcl	Paroxetine Hcl	13	13	390	90.04			0	0	0	0	#
1174600365	Hammerman	Kenneth	San Francisco	CA	6	Gastroenterology	S	Paroxetine Hcl	Paroxetine Hcl	15	33	990	112.5			15	33	112.5	990	*
1174601249	Banerjee	Sujay	Walnut Creek	CA	6	Family Practice	S	Paroxetine Hcl	Paroxetine Hcl	11	36.7	1100	163.91		*					*
1174601744	Raposa	Terry	Lincoln	CA	6	Family Practice	S	Paroxetine Hcl	Paroxetine Hcl	12	37.3	1120	309.27			12	37.3	309.27	1120	*
1174601769	Fazio	Sal	San Francisco	CA	6	Internal Medicine	S	Paroxetine Hcl	Paroxetine Hcl	27	90	2700	592.41			27	90	592.41	2700	*
1174602478	Kincel	James	Tobyhanna	PA	42	Physician Assistant	S	Paroxetine Hcl	Paroxetine Hcl	35	65.1	1936	445.5	12		21	41	308.59	1230	*
1174603211	Bushman	Jeffery	Willcox	AZ	4	Family Practice	S	Paroxetine Hcl	Paroxetine Hcl	44	72	2160	388.96			26	34	198.9	1020	*
1174603237	Gherbi	Kamel	Jamaica Plain	MA	25	Psychiatry	S	Paroxetine Hcl	Paroxetine Hcl	20	24	720	114.47		*					*
1174603427	Williams	Susan	Houston	TX	48	Geriatric Medicine	S	Paroxetine Hcl	Paroxetine Hcl	14	30	900	184.58			14	30	184.58	900	*
1174603492	Ross	Charles	Greensboro	NC	37	Family Practice	S	Paroxetine Hcl	Paroxetine Hcl	20	60	1800	319.32			20	60	319.32	1800	*
1174604151	Silsby	Ruth	Albemarle	NC	37	Nurse Practitioner	S	Paroxetine Hcl	Paroxetine Hcl	55	73	2174	395.09			38	50	287.9	1500	*
1174605653	Sullivan	Ryan	Manistee	MI	26	Internal Medicine	S	Paroxetine Hcl	Paroxetine Hcl	46	125.1	3752	759.79	15	#					#
1174605737	Leon	David	Lakewood	CO	8	Internal Medicine	S	Paroxetine Hcl	Paroxetine Hcl	21	37	1110	425.43			21	37	425.43	1110	*
1174606040	Vitale	Leonard	New York	NY	36	Pediatric Medicine	S	Paroxetine Hcl	Paroxetine Hcl	13	22	660	72.8		*					*
1174606297	Simon	Jill	Moses Lake	WA	53	Family Practice	S	Paroxetine Hcl	Paroxetine Hcl	32	69	2053	518.74		#					*
1174606495	Rodrigues	Anisha	Florham Park	NJ	34	Internal Medicine	S	Paroxetine Hcl	Paroxetine Hcl	14	40	1200	167.06			14	40	167.06	1200	*
1174606917	Gibbs	Carol	Durham	NC	37	Psychiatry	S	Paroxetine Hcl	Paroxetine Hcl	32	32.1	902	349.96		#					*
1174606941	Howell	Michael	Fulton	MS	28	Family Practice	S	Paroxetine Hcl	Paroxetine Hcl	59	69	2070	293.32			27	27	131.54	810	*
1174607105	Goranitis	Irene	Dedham	MA	25	Internal Medicine	S	Paroxetine Hcl	Paroxetine Hcl	20	38	1140	129.28			20	38	129.28	1140	*
1174607410	Anand	Lokanathan	Cleveland	OH	39	Internal Medicine	S	Paroxetine Hcl	Paroxetine Hcl	13	15	221	128.68			13	15	128.68	221	*
1174607972	Schaefer	Donna	Castleton	NY	36	Physician Assistant	S	Paroxetine Hcl	Paroxetine Hcl	15	29	870	223.31		#					*
1174608210	Hildner	Thomas	Bozeman	MT	30	Family Practice	S	Paroxetine Hcl	Paroxetine Hcl	25	51	1530	361.39			25	51	361.39	1530	*
1174608319	Wolf	Mitchell	Shawnee	OK	40	Family Practice	S	Paroxetine Hcl	Paroxetine Hcl	59	101	3030	519.25			48	90	449.22	2700	*
1174609150	Nuss	Sherri	Russiaville	IN	18	Family Practice	S	Paroxetine Hcl	Paroxetine Hcl	75	166	4980	905.19	18		56	141	655.36	4230	#
1174609481	Link	Jennifer	Bucyrus	OH	39	Nurse Practitioner	S	Paroxetine Hcl	Paroxetine Hcl	25	61	1830	410.36			25	61	410.36	1830	*
1174609580	Ganime	Peter	East Norriton	PA	42	Psychiatry	S	Paroxetine Hcl	Paroxetine Hcl	16	18	540	228.94		*					*
1174610067	Carrasco	Joseph	Leesburg	FL	12	Internal Medicine	S	Paroxetine Hcl	Paroxetine Hcl	63	171	5124	1409.8	25		63	171	1409.8	5124		25
1174610737	Lanier	Laura	Lexington	VA	51	Family Practice	S	Paroxetine Hcl	Paroxetine Hcl	33	83.7	2510	474.79	12	#					*
1174610745	Wilmanski	Charles	Battle Creek	MI	26	Internal Medicine	S	Paroxetine Hcl	Paroxetine Hcl	13	33	990	97.91			13	33	97.91	990	*
1174611495	Lombardo	Mark	Concord	NH	33	Neurology	S	Paroxetine Hcl	Paroxetine Hcl	12	20	600	112.88		*					*
1174611750	Zevallos	Manuel	Lynwood	CA	6	Hematology-Oncology	S	Paroxetine Hcl	Paroxetine Hcl	48	100	3000	579.41	13		48	100	579.41	3000		13
1174612253	Larson	Jill	Mukwonago	WI	55	Family Practice	S	Paroxetine Hcl	Paroxetine Hcl	25	45	1332	518.69			25	45	518.69	1332	*
1174612279	Serna	Joseph	Santa Ana	CA	6	Family Practice	S	Paroxetine Hcl	Paroxetine Hcl	27	58	1740	447.71			16	33	208.75	990	*
1174612287	Lobel	Hanan	Van Nuys	CA	6	Internal Medicine	S	Paroxetine Hcl	Paroxetine Hcl	28	34.3	1004	258.41		#					*
1174612295	Cassidy	Thomas	Edison	NJ	34	Internal Medicine	S	Paroxetine Hcl	Paroxetine Hcl	24	66	1980	316.02			24	66	316.02	1980	*
1174612907	Kanuri	Karunasree	West Logan	WV	54	Family Practice	S	Paroxetine Hcl	Paroxetine Hcl	51	53	1524	650.62			24	24	327.29	689	*
1174612931	Reddy	Vuppala	Terre Haute	IN	18	Internal Medicine	S	Paroxetine Hcl	Paroxetine Hcl	165	277	8242	2347.65	34	#					#
1174613004	Nazer	Karim	Mooresville	NC	37	Internal Medicine	S	Paroxetine Hcl	Paroxetine Hcl	15	15	450	293.4			15	15	293.4	450	*
1174613012	Wahlin-Quinlan	Shelley	Fosston	MN	27	Physician Assistant	S	Paroxetine Hcl	Paroxetine Hcl	22	47	1410	208.14			22	47	208.14	1410	*
1174613160	Jetty	Praveen	Birmingham	AL	1	Psychiatry	S	Paroxetine Hcl	Paroxetine Hcl	233	249	7470	1565.38	30		100	108	644.79	3240		13
1174613194	Flemenbaum	Abraham	Pembroke Pines	FL	12	Psychiatry	S	Paroxetine Hcl	Paroxetine Hcl	330	397.9	11730	3426.39	50		133	179.1	1434.9	5262		23
1174613475	Winters	Sandra	Scranton	PA	42	Nurse Practitioner	S	Paroxetine Hcl	Paroxetine Hcl	13	21	630	170.01		*					*
1174613863	Kohli	Asha	Goldsboro	NC	37	Psychiatry	S	Paroxetine Hcl	Paroxetine Hcl	12	20	600	109.38			12	20	109.38	600	*
1174613889	Adie	Bassem	Irvine	KY	21	Internal Medicine	S	Paroxetine Hcl	Paroxetine Hcl	14	30	900	148.6		#					*
1174613947	Ricks	Veronica	Hammond	LA	22	Nurse Practitioner	S	Paroxetine Hcl	Paroxetine Hcl	12	18	540	110.36		*					*
1174614333	Shulkin	Jeffrey	Folsom	CA	6	Internal Medicine	S	Paroxetine Hcl	Paroxetine Hcl	39	107	3194	701.28	13		39	107	701.28	3194		13
1174614697	Patterson	Anthony	Charlotte	NC	37	Psychiatry & Neurology	T	Paroxetine Hcl	Paroxetine Hcl	15	33	944	380.72		#					*
1174614762	Patel	Roshni	Parrish	FL	12	Family Practice	S	Paroxetine Hcl	Paroxetine Hcl	20	38	1140	198.73		#					*
1174614853	Bearison	Fred	Valrico	FL	12	Internal Medicine	S	Paroxetine Hcl	Paroxetine Hcl	20	58	1740	440.42			20	58	440.42	1740	*
1174615116	Robinson	Ira	Stockbridge	GA	13	Internal Medicine	S	Paroxetine Hcl	Paroxetine Hcl	77	139	4170	959.47	16		59	99	786.29	2970	#
1174615355	Lang	Karen	Ocean	NJ	34	Psychiatry	S	Paroxetine Hcl	Paroxetine Hcl	22	22	660	134.71			22	22	134.71	660	*
1174615843	Chen	Jimmy	Flushing	NY	36	Psychiatry	S	Paroxetine Hcl	Paroxetine Hcl	63	63	1851	371.77			13	13	188.29	390	*
1174616320	Gianan	Catherine	Joliet	IL	17	Nurse Practitioner	S	Paroxetine Hcl	Paroxetine Hcl	31	47.1	1390	321.33			11	21	207.76	630	*
1174616379	Spearing	Molly	Indianapolis	IN	18	Nurse Practitioner	S	Paroxetine Hcl	Paroxetine Hcl	49	101	3030	826.99			35	87	734.73	2610	*
1174616577	Gonzalez	Leticia	Bronx	NY	36	Family Practice	S	Paroxetine Hcl	Paroxetine Hcl	28	54	1539	307.24		#					*
1174617294	Morse	Ronald	Verdigre	NE	31	Family Practice	S	Paroxetine Hcl	Paroxetine Hcl	24	34	982	179.4			24	34	179.4	982	*
1174617492	Co	Gerrie	Manalapan	NJ	34	Psychiatry & Neurology	T	Paroxetine Er	Paroxetine Hcl	11	21	630	2432.82		*					*
1174617542	Giudice	Vivian	Albuquerque	NM	35	Family Practice	S	Paroxetine Hcl	Paroxetine Hcl	12	32	960	219.44			12	32	219.44	960	*
1174617609	Dao	Franklin	Honolulu	HI	15	Obstetrics & Gynecology	S	Paroxetine Mesylate	Paroxetine Mesylate	12	12	360	1798.68			12	12	1798.68	360	*
1174617674	Monahemi	Pourrat	Bronx	NY	36	Internal Medicine	S	Paroxetine Hcl	Paroxetine Hcl	43	59	1770	421.26			43	59	421.26	1770	*
1174617799	Knoble	Mark	Auburn	CA	6	Family Practice	S	Paroxetine Hcl	Paroxetine Hcl	24	72	2160	492.34		#					*
1174617807	Kode	Hima	Cincinnati	OH	39	Psychiatry	S	Paroxetine Hcl	Paroxetine Hcl	130	203.6	6035	2642.66	18		72	127.8	1559.71	3811	#
1174617955	Huffman	Melinda	Dallas	TX	48	Nurse Practitioner	S	Paroxetine Hcl	Paroxetine Hcl	22	22	660	161.25		*					*
1174618086	Bolshoun	David	Denver	CO	8	Family Practice	S	Paroxetine Hcl	Paroxetine Hcl	25	31.1	879	238.19			25	31.1	238.19	879	*
1174618425	Gupta	Ravinder	Antioch	CA	6	Internal Medicine	S	Paroxetine Hcl	Paroxetine Hcl	63	140	4153	1309.27	19		49	126	1160.27	3780	#
1174618516	Sesti	Fred	Jackson	TN	47	Nurse Practitioner	S	Paroxetine Hcl	Paroxetine Hcl	13	17	495	130.91			13	17	130.91	495	*
1174618540	Syed	Zafrin	Louisville	KY	21	Psychiatry	S	Paroxetine Hcl	Paroxetine Hcl	42	50	1453	427.53			0	0	0	0	#
1174618730	Lacey	Katrena	Gretna	NE	31	Internal Medicine	S	Paroxetine Hcl	Paroxetine Hcl	17	17	505	124.03		*					*
1174618995	Devans	Richard	Cleveland	OH	39	Family Practice	S	Paroxetine Hcl	Paroxetine Hcl	30	90	2700	859.01		#					*
1174619159	Long	Christine	Fayetteville	GA	13	Internal Medicine	S	Paroxetine Hcl	Paroxetine Hcl	22	42	1260	354.26			22	42	354.26	1260	*
1174619241	Green	Scott	West Point	NE	31	Family Practice	S	Paroxetine Hcl	Paroxetine Hcl	39	61.8	1855	226.97			39	61.8	226.97	1855	*
1174619811	Wong	Ben	San Jose	CA	6	Internal Medicine	S	Paroxetine Hcl	Paroxetine Hcl	29	53.1	1587	270.06			14	28.1	152.67	837	*
1174619878	Rodriguez-Peris	Emilio	Providence	RI	44	Internal Medicine	S	Paroxetine Er	Paroxetine Hcl	11	13	390	1261.48			11	13	1261.48	390	*
1174620694	Lautenbach	Denise	New Canaan	CT	9	Internal Medicine	S	Paroxetine Hcl	Paroxetine Hcl	11	33	990	265.53			11	33	265.53	990	*
1174620967	Lieberg	Gabriele	Manchester	NH	33	Psychiatry	S	Paroxetine Hcl	Paroxetine Hcl	20	20	482	192.57		*					*
1174621221	Elahi	Manzoor	Akron	OH	39	Psychiatry	S	Paroxetine Hcl	Paroxetine Hcl	36	44	1283	492.24			11	19	227.24	570	*
1174621478	Ballard	Brandy	Decherd	TN	47	Nurse Practitioner	S	Paroxetine Hcl	Paroxetine Hcl	60	82	2460	436.05	11		14	36	173.45	1080	*
1174621809	Adeniyi	Olatokunbo	Harrisburg	PA	42	General Practice	S	Paroxetine Hcl	Paroxetine Hcl	39	58.5	1718	335.11		#					*
1174622567	Stahl	Glenn	Kaneohe	HI	15	Family Practice	S	Paroxetine Hcl	Paroxetine Hcl	30	30	900	336.26			30	30	336.26	900	*
1174622682	De La Calle	Gilda	Hialeah	FL	12	General Practice	S	Paroxetine Hcl	Paroxetine Hcl	61	82	2460	712.06	14		61	82	712.06	2460		14
1174622708	Tucker	William	Auburn	CA	6	Family Practice	S	Paroxetine Hcl	Paroxetine Hcl	23	59	1770	378.72		#					*
1174622864	Evans	Frances	Winchester	VA	51	Internal Medicine	S	Paroxetine Hcl	Paroxetine Hcl	16	26	780	88.15			16	26	88.15	780	*
1174622963	Stone	Raymond	Hays	NC	37	Family Practice	S	Paroxetine Hcl	Paroxetine Hcl	24	42	1260	372.22		#					*
1174623136	Romano	Paval	Huntington	NY	36	Cardiology	S	Paroxetine Hcl	Paroxetine Hcl	13	39	1170	344.84			13	39	344.84	1170	*
1174623193	Obrien	Steven	Glenwood Springs	CO	8	Internal Medicine	S	Paroxetine Hcl	Paroxetine Hcl	16	48	1440	391.2		#					*
1174623243	Toochinda	Pinida	Apopka	FL	12	Internal Medicine	S	Paroxetine Hcl	Paroxetine Hcl	13	31	914	227.71			13	31	227.71	914	*
1174623623	James	Martha	Philadelphia	PA	42	Psychiatry & Neurology	T	Paroxetine Hcl	Paroxetine Hcl	11	11	330	40.5			11	11	40.5	330	*
1174623920	Nasim	Sohail	West Hills	CA	6	Nephrology	S	Paroxetine Hcl	Paroxetine Hcl	13	13.2	361	122.55			13	13.2	122.55	361	*
1174624027	Sugino	Guy	Wailuku	HI	15	Family Practice	S	Paroxetine Hcl	Paroxetine Hcl	11	11	330	100.81			11	11	100.81	330	*
1174624142	Franks	Lisa	Reno	NV	32	Physician Assistant	S	Paroxetine Hcl	Paroxetine Hcl	15	23	690	179.69			15	23	179.69	690	*
1174624159	Dillon	Anne	Cincinnati	OH	39	Family Practice	S	Paroxetine Hcl	Paroxetine Hcl	17	39	1170	219.07			17	39	219.07	1170	*
1174624399	Clark	Camellia	San Diego	CA	6	Psychiatry & Neurology	T	Paroxetine Hcl	Paroxetine Hcl	11	17	510	142.72			0	0	0	0	#
1174624845	Bhargava	Ajay	Lawton	OK	40	Gastroenterology	S	Paroxetine Hcl	Paroxetine Hcl	11	15	450	134.19		*					*
1174627467	Noriega Acosta	Antonio	Cabo Rojo	PR	72	General Practice	S	Paroxetine Hcl	Paroxetine Hcl	15	15	450	126.91		#					*
1174628176	Kropac	Robert	Princeton	WV	54	Orthopedic Surgery	S	Paroxetine Hcl	Paroxetine Hcl	11	11	330	44.76			0	0	0	0	#
1174628564	Tankersley	Stephen	Dallas	TX	48	Psychiatry	S	Paroxetine Hcl	Paroxetine Hcl	19	43.7	1311	458.24			19	43.7	458.24	1311	*
1174628689	Cogbill	Elizabeth	La Crosse	WI	55	Geriatric Medicine	S	Paroxetine Hcl	Paroxetine Hcl	36	36	122	154.07			36	36	154.07	122	*
1174628903	Brueggeman	Michael	Jackson	TN	47	Neurology	S	Paroxetine Hcl	Paroxetine Hcl	26	26	780	215.79		#					*
1174629083	Asghar	Fatima	Toms River	NJ	34	Nephrology	S	Paroxetine Hcl	Paroxetine Hcl	15	45	1350	140.53			15	45	140.53	1350	*
1174629091	Kielhorn	Gene	Brooklyn	MI	26	Family Practice	S	Paroxetine Hcl	Paroxetine Hcl	20	48	1440	328.23			20	48	328.23	1440	*
1174629208	Mills	Robert	Holly Springs	GA	13	Internal Medicine	S	Paroxetine Hcl	Paroxetine Hcl	12	33.9	1017	285.7		*					*
1174629570	Danner	Rose	Cambridge	MA	25	Certified Clinical Nurse Specialist	S	Paroxetine Hcl	Paroxetine Hcl	21	33	990	252.06		#					*
1174629919	Williams	Andrew	Centennial	CO	8	Internal Medicine	S	Paroxetine Hcl	Paroxetine Hcl	24	70	2100	442.95			24	70	442.95	2100	*
1174630305	Lardon	Michael	San Diego	CA	6	Psychiatry	S	Paroxetine Hcl	Paroxetine Hcl	22	22	660	187.91		#					*
1174630321	Harvey	Harold	Beckley	WV	54	Internal Medicine	S	Paroxetine Hcl	Paroxetine Hcl	47	65	1950	464			35	53	382.15	1590	*
1174630412	Rejman	Michelle	Sheboygan Falls	WI	55	Family Practice	S	Paroxetine Hcl	Paroxetine Hcl	38	81.2	2437	751.31			38	81.2	751.31	2437	*
1174630438	Major	Michael	Moody	ME	23	Internal Medicine	S	Paroxetine Hcl	Paroxetine Hcl	18	54	1620	270.18			18	54	270.18	1620	*
1174630636	Mccoy	Mary	Milwaukee	WI	55	Family Practice	S	Paroxetine Hcl	Paroxetine Hcl	49	92	2760	777.41			49	92	777.41	2760	*
1174630867	Hogan	Marguerite	San Antonio	TX	48	Neuropsychiatry	S	Paroxetine Hcl	Paroxetine Hcl	16	24	720	116.82			0	0	0	0	#
1174631337	Holthaus	Suzanne	Canton	IL	17	Family Practice	S	Paroxetine Hcl	Paroxetine Hcl	13	35	1050	256.52		*					*
1174631436	Habash-Bseiso	Dana	Marshfield	WI	55	Internal Medicine	S	Paroxetine Hcl	Paroxetine Hcl	26	70	2100	308.19			26	70	308.19	2100	*
1174631758	Siddiq	Tahir	Union Springs	AL	1	Internal Medicine	S	Paroxetine Hcl	Paroxetine Hcl	12	12	360	49.34			0	0	0	0	#
1174631808	Rochet	Michael	Amsterdam	NY	36	Family Practice	S	Paroxetine Hcl	Paroxetine Hcl	49	55	1650	399.04			26	32	195.28	960	*
1174631915	Dawson	Pamela	Williston	VT	50	Family Practice	S	Paroxetine Hcl	Paroxetine Hcl	26	72	2160	362.82			26	72	362.82	2160	*
1174632061	Shehan	Joseph	Omaha	NE	31	Internal Medicine	S	Paroxetine Hcl	Paroxetine Hcl	31	39	1163	240.44		#					*
1174633234	Tripp	Warren	Mesa	AZ	4	Family Practice	S	Paroxetine Hcl	Paroxetine Hcl	17	31	930	308.56		*					*
1174633317	Watson	Joseph	Las Vegas	NV	32	Obstetrics & Gynecology	S	Paroxetine Hcl	Paroxetine Hcl	11	21	630	152.48		*					*
1174633366	Strutzenberg	Jon	Winnebago	IL	17	Family Practice	S	Paroxetine Hcl	Paroxetine Hcl	23	41	1198	208.95			23	41	208.95	1198	*
1174633499	Reilly	Rebecca	Omaha	NE	31	Geriatric Medicine	S	Paroxetine Hcl	Paroxetine Hcl	12	20	553	169.66		*					*
1174633531	Meyer	Angela	Winfield	KS	20	Internal Medicine	S	Paroxetine Hcl	Paroxetine Hcl	21	23	690	238.81			21	23	238.81	690	*
1174633622	Podkowka	Todd	Lee Center	NY	36	Family Practice	S	Paroxetine Hcl	Paroxetine Hcl	27	27	752	383.06			27	27	383.06	752	*
1174633648	Frank	David	Freehold	NJ	34	Neurology	S	Paroxetine Hcl	Paroxetine Hcl	18	34	1004	121.75			18	34	121.75	1004	*
1174633648	Frank	David	Freehold	NJ	34	Neurology	S	Paxil	Paroxetine Hcl	11	11	285	1897.62			11	11	1897.62	285	*
1174633721	Monroe-Wilkes	Greta	Zachary	LA	22	Family Practice	S	Paroxetine Hcl	Paroxetine Hcl	13	15	450	95.9			13	15	95.9	450	*
1174633937	Weinstein	Barry	Santa Fe	NM	35	Psychiatry	S	Paroxetine Hcl	Paroxetine Hcl	11	11	330	117.23		*					*
1174633986	Jenkins	Richard	Portland	OR	41	Internal Medicine	S	Paroxetine Hcl	Paroxetine Hcl	35	61	1830	464.17			35	61	464.17	1830	*
1174634687	Ftiha	Alber	Brooklyn	NY	36	Internal Medicine	S	Paroxetine Hcl	Paroxetine Hcl	59	65	1950	314.65		#					*
1174634893	Syed	Nasreen	Champaign	IL	17	Internal Medicine	S	Paroxetine Hcl	Paroxetine Hcl	38	80	2400	448.13			38	80	448.13	2400	*
1174635452	White	Lillian	Plano	TX	48	Internal Medicine	S	Paroxetine Hcl	Paroxetine Hcl	11	29	870	256.22		*					*
1174635759	Gordon	Laurie	Stamford	CT	9	Internal Medicine	S	Paroxetine Hcl	Paroxetine Hcl	21	49	1470	511.07			21	49	511.07	1470	*
1174635916	Anwar	Arshad	Brooklyn	NY	36	Internal Medicine	S	Paroxetine Hcl	Paroxetine Hcl	22	22	660	93.55			22	22	93.55	660	*
1174635957	Young	Tye	Chattanooga	TN	47	Internal Medicine	S	Paroxetine Hcl	Paroxetine Hcl	45	91	2710	606.75	12	#					#
1174635965	Lamontagne	Kristin	North Adams	MA	25	Internal Medicine	S	Paroxetine Hcl	Paroxetine Hcl	23	63	1890	310.67			23	63	310.67	1890	*
1174636013	Khan	Mohsin	Rockford	IL	17	Neurology	S	Paroxetine Hcl	Paroxetine Hcl	14	24	720	78.64			14	24	78.64	720	*
1174636112	Osher	Samuel	Cambridge	MA	25	Internal Medicine	S	Paroxetine Hcl	Paroxetine Hcl	11	11	330	57.34			11	11	57.34	330	*
1174636229	Gonzalez	Marco	Chula Vista	CA	6	Family Practice	S	Paroxetine Hcl	Paroxetine Hcl	16	48	1440	381.84			16	48	381.84	1440	*
1174636351	Helman	Edward	Medford	OR	41	Family Practice	S	Paroxetine Hcl	Paroxetine Hcl	33	71	2130	399.74			13	35	238.46	1050	*
1174636716	Patel	Tushar	Chantilly	VA	51	Internal Medicine	S	Paroxetine Hcl	Paroxetine Hcl	18	32	960	122.68			18	32	122.68	960	*
1174637102	Pineiro Montalvo	Luis	Cabo Rojo	PR	72	General Practice	S	Paroxetine Hcl	Paroxetine Hcl	33	33	975	270.37		#					*
1174637581	Mcguinn	Gregory	Yucca Valley	CA	6	Physician Assistant	S	Paroxetine Hcl	Paroxetine Hcl	60	96	2880	677.63	12		39	69	394.7	2070	*
1174637938	Schwartzenfeld	David	Rochester Hills	MI	26	Family Practice	S	Paroxetine Hcl	Paroxetine Hcl	47	47.4	1402	535.97			47	47.4	535.97	1402	*
1174638027	Padro	Rolando	Miami	FL	12	General Practice	S	Paroxetine Hcl	Paroxetine Hcl	18	26	780	210.16			18	26	210.16	780	*
1174638373	Batres	Eric	Bell	CA	6	Family Practice	S	Paroxetine Hcl	Paroxetine Hcl	19	50	1500	257.16			19	50	257.16	1500	*
1174638738	Mehta	Jigna	Santa Ana	CA	6	Physician Assistant	S	Paroxetine Hcl	Paroxetine Hcl	17	43	1290	269.27		*					*
1174638811	Azamy	Taufiq	Glendale	NY	36	Neurology	S	Paroxetine Hcl	Paroxetine Hcl	28	28	840	183.34			12	12	116.8	360	*
1174638902	Cannon	Jeffrey	Live Oak	TX	48	Family Practice	S	Paroxetine Hcl	Paroxetine Hcl	26	46	1380	288.64			26	46	288.64	1380	*
1174639322	Polonsky	Tatianna	Brooklyn	NY	36	Psychiatry & Neurology	T	Paroxetine Hcl	Paroxetine Hcl	59	59	1770	343.71			45	45	200.28	1350	*
1174639322	Polonsky	Tatianna	Brooklyn	NY	36	Psychiatry & Neurology	T	Paxil	Paroxetine Hcl	18	18	540	3407.41			0	0	0	0	#
1174639678	Slocum	Robert	Gloucester	MA	25	Family Practice	S	Paroxetine Hcl	Paroxetine Hcl	40	78.3	2350	450.6			25	57.3	248.74	1720	*
1174639819	Hurtado	Hillary	Far Rockaway	NY	36	Internal Medicine	S	Paroxetine Hcl	Paroxetine Hcl	38	38	1140	427.97		#					*
1174640502	Huynh	Katherine	Philadelphia	PA	42	Physician Assistant	S	Paroxetine Hcl	Paroxetine Hcl	25	25	750	82.01			12	12	38.31	360	*
1174640528	Payne	Amy	North Sioux City	SD	46	Physician Assistant	S	Paroxetine Hcl	Paroxetine Hcl	11	21	630	201.56		*					*
1174641682	Guzman	Pedro	New York	NY	36	Physician Assistant	S	Paroxetine Hcl	Paroxetine Hcl	18	24	720	143.5		*					*
1174642367	Rath	Robert	Beaverton	OR	41	Family Practice	S	Paroxetine Hcl	Paroxetine Hcl	18	26.1	782	198.7		#					*
1174642979	Petrisin	Karen	Bethel Park	PA	42	Physician Assistant	S	Paroxetine Hcl	Paroxetine Hcl	13	31	930	167.36			13	31	167.36	930	*
1174643647	Barrios	Carlos	Atascadero	CA	6	Psychiatry & Neurology	T	Paroxetine Hcl	Paroxetine Hcl	35	35	1050	183.2			0	0	0	0	#
1174644157	Schimelpfenig	Samrang	San Diego	CA	6	Licensed Practical Nurse	T	Paroxetine Hcl	Paroxetine Hcl	13	13	390	87.49			13	13	87.49	390	*
1174646293	Kelly	Rita	East Setauket	NY	36	Nurse Practitioner	S	Paroxetine Hcl	Paroxetine Hcl	12	12	360	38			0	0	0	0	#
1174648232	Jacoby	Jacob	Bayonne	NJ	34	Psychiatry	S	Paroxetine Hcl	Paroxetine Hcl	78	96	2826	829.46	14		33	34	249.87	1020	*
1174648992	Sharma	Suman	Chillicothe	OH	39	Family Practice	S	Paroxetine Hcl	Paroxetine Hcl	84	86	1476	435.06			13	13	91	390	*
1174650030	Ayala	Maria	Los Angeles	CA	6	Family Practice	S	Paroxetine Hcl	Paroxetine Hcl	13	17	510	57.36			13	17	57.36	510	*
1174651004	Deporter	Thomas	Fort Worth	TX	48	Psychiatry & Neurology	T	Paroxetine Hcl	Paroxetine Hcl	13	21	630	205.61			13	21	205.61	630	*
1174651004	Deporter	Thomas	Fort Worth	TX	48	Psychiatry & Neurology	T	Paxil Cr	Paroxetine Hcl	11	11	330	2095.73			11	11	2095.73	330	*
1174652275	Payne-Johnson	Ann	Pace	FL	12	Family Practice	S	Paroxetine Hcl	Paroxetine Hcl	17	39	1170	316.96		*					*
1174653471	Froman Glover	Charla	Louisville	KY	21	Nurse Practitioner	S	Paroxetine Hcl	Paroxetine Hcl	12	12	360	188.36			12	12	188.36	360	*
1174653810	Adkins	Robyn	Hinton	WV	54	Nurse Practitioner	S	Paroxetine Hcl	Paroxetine Hcl	30	38	1140	311.1	11		14	22	185.45	660	*
1174654479	Vanberckelaer	Anje	Philadelphia	PA	42	Family Practice	S	Paroxetine Hcl	Paroxetine Hcl	23	55	1650	425.96		#					*
1174654842	Varshney	Ruchira	Grafton	WI	55	Internal Medicine	S	Paroxetine Hcl	Paroxetine Hcl	13	25	732	196.47		*					*
1174657456	Merritt	Sonya	Titusville	FL	12	Nurse Practitioner	S	Paroxetine Hcl	Paroxetine Hcl	13	25	750	224.73		*					*
1174657514	Gordon	Eural	Bakersfield	CA	6	Physician Assistant	S	Paroxetine Hcl	Paroxetine Hcl	82	115.2	3375	638	24		52	68	410.28	2040	*
1174658348	Pardo	Jorge	Miami	FL	12	Neurology	S	Paroxetine Hcl	Paroxetine Hcl	43	50	1500	389.69			43	50	389.69	1500	*
1174660476	Bayko	Barbara	Yulee	FL	12	Physician Assistant	S	Paroxetine Hcl	Paroxetine Hcl	16	46	1380	397.15			16	46	397.15	1380	*
1174660617	Garnjost	Jane	Bath	PA	42	Internal Medicine	S	Paroxetine Hcl	Paroxetine Hcl	40	98	2940	707.4	12		40	98	707.4	2940		12
1174661110	Subramanian	Kavitha	Cresskill	NJ	34	Internal Medicine	S	Paroxetine Hcl	Paroxetine Hcl	30	48	1440	573.33		#					*
1174661623	Heenan	Patrick	Phoenix	AZ	4	Internal Medicine	S	Paroxetine Hcl	Paroxetine Hcl	15	35	1050	383.42			15	35	383.42	1050	*
1174663405	Sternberg	Charles	Nevada City	CA	6	Psychiatry	S	Paroxetine Hcl	Paroxetine Hcl	15	21	630	137.44			15	21	137.44	630	*
1174665251	Jain	Ashok	Dearborn	MI	26	Internal Medicine	S	Paroxetine Hcl	Paroxetine Hcl	18	26	780	137.73		*					*
1174666044	Insaf	Shahid	Branson	MO	29	Psychiatry & Neurology	T	Paroxetine Hcl	Paroxetine Hcl	18	18	540	180.5		*					*
1174668271	Ballesteros	Anaisys	Miami	FL	12	Family Practice	S	Paroxetine Hcl	Paroxetine Hcl	32	42	1260	237.39			32	42	237.39	1260	*
1174668420	Hart	Timothy	Ashland	KY	21	Family Practice	S	Paroxetine Hcl	Paroxetine Hcl	59	125	3681	845.01	13	#					#
1174668834	Acosta	Ramon	Camden	NJ	34	Family Practice	S	Paroxetine Hcl	Paroxetine Hcl	33	33	970	219.76			16	16	76.33	460	*
1174669246	Cabrera	Jorge	Punta Gorda	FL	12	Family Practice	S	Paroxetine Hcl	Paroxetine Hcl	25	61	1830	283.8			25	61	283.8	1830	*
1174669998	Sy	Bernard	Lebanon	TN	47	Internal Medicine	S	Paroxetine Hcl	Paroxetine Hcl	62	94	2696	984.5	15		38	70	653.29	2038	#
1174670269	Lafrancois-Degraeve	Tamara	Soldotna	AK	2	Nurse Practitioner	S	Paroxetine Hcl	Paroxetine Hcl	11	11	300	28.16			11	11	28.16	300	*
1174670962	Womack	Benjamin	Nashville	TN	47	Internal Medicine	S	Paroxetine Hcl	Paroxetine Hcl	15	41	1230	125.82			15	41	125.82	1230	*
1174671069	Ehlers	Donna	Harbor City	CA	6	Psychiatry	S	Paroxetine Hcl	Paroxetine Hcl	46	152.3	4570	1021.29	17		32	106.7	626.6	3200	#
1174671812	Hole	Donald	Santa Maria	CA	6	Family Practice	S	Paroxetine Hcl	Paroxetine Hcl	24	46	1380	521.38			24	46	521.38	1380	*
1174672927	Do	Khanh	San Antonio	TX	48	Internal Medicine	S	Paroxetine Hcl	Paroxetine Hcl	24	32	960	140.89		*					*
1174673172	Steier	Nicholas	Omaha	NE	31	Family Practice	S	Paroxetine Hcl	Paroxetine Hcl	12	30	900	144.75			12	30	144.75	900	*
1174674170	Reinsdorf	Keith	New Brunswick	NJ	34	Family Practice	S	Paroxetine Hcl	Paroxetine Hcl	41	85	2550	653.82	12		29	67	590.7	2010	*
1174675250	Tanaka	Richard	Port Orchard	WA	53	Family Practice	S	Paroxetine Hcl	Paroxetine Hcl	15	45	1350	185.84		#					*
1174675516	Nathan	Erika	Willoughby Hills	OH	39	Psychiatry	S	Paroxetine Hcl	Paroxetine Hcl	16	16	480	92.09			16	16	92.09	480	*
1174675565	Kropp	Dennis	Drexel Hill	PA	42	Family Practice	S	Paroxetine Hcl	Paroxetine Hcl	15	29	870	209.78			15	29	209.78	870	*
1174675748	Register	Michael	Pembroke	GA	13	Family Practice	S	Paroxetine Hcl	Paroxetine Hcl	111	129.1	3827	1041.74	13		98	116.1	978.34	3437	#
1174676274	Duan	Yu-Fei	Hershey	PA	42	Psychiatry	S	Paroxetine Hcl	Paroxetine Hcl	35	38.1	1125	311.31			20	20	135.26	600	*
1174676308	Giddens	Charles	Section	AL	1	Family Practice	S	Paroxetine Hcl	Paroxetine Hcl	30	66	1980	418.55	14	#					*
1174676423	Dunaway	Shane	Vancouver	WA	53	Family Practice	S	Paroxetine Hcl	Paroxetine Hcl	39	47	1368	556.12			14	22	299.24	644	*
1174676886	Badaracco-Apolito	Marie	Montclair	NJ	34	Psychiatry	S	Paroxetine Hcl	Paroxetine Hcl	20	20	544	136.39			0	0	0	0	#
1174677389	Adityanjee	Unknown	Youngstown	OH	39	Psychiatry	S	Paroxetine Hcl	Paroxetine Hcl	17	19	522	105.96		#					*
1174678247	Santana	Jose	Carolina	PR	72	Family Practice	S	Paroxetine Hcl	Paroxetine Hcl	24	24	716	180.1			13	13	88.32	390	*
1174678312	Dempsey	Jackson	Medford	OR	41	Psychiatry	S	Paroxetine Hcl	Paroxetine Hcl	30	44	1320	233.51			18	32	149.51	960	*
1174679179	Foster	David	Valley Stream	NY	36	Internal Medicine	S	Paroxetine Hcl	Paroxetine Hcl	13	19	570	98.62			13	19	98.62	570	*
1174679377	Sterling	Melanie	Cabot	AR	5	Nurse Practitioner	S	Paroxetine Hcl	Paroxetine Hcl	27	27.2	710	268.37		#					*
1174681258	Smith	Donna	Siler City	NC	37	Nurse Practitioner	S	Paroxetine Hcl	Paroxetine Hcl	17	31	930	183.14			17	31	183.14	930	*
1174681274	Xu	Qun	West Covina	CA	6	Neurology	S	Paroxetine Hcl	Paroxetine Hcl	114	163	4890	896.11	33	#					#
1174681530	Baubly	Paul	Elmhurst	IL	17	Internal Medicine	S	Paroxetine Hcl	Paroxetine Hcl	11	31	930	288.06			11	31	288.06	930	*
1174681589	Kemp	Eric	Terrell	TX	48	Psychiatry	S	Paroxetine Hcl	Paroxetine Hcl	48	52	1560	290.77	11		17	17	140.29	510	*
1174681928	Smith	Douglas	Holladay	UT	49	Family Practice	S	Paroxetine Hcl	Paroxetine Hcl	14	14	414	190.23		*					*
1174682108	James	John	El Cajon	CA	6	Family Practice	S	Paroxetine Hcl	Paroxetine Hcl	12	12	359	160.18			0	0	0	0	#
1174682140	Shilling	Terri	Sugarcreek	OH	39	Family Practice	S	Paroxetine Hcl	Paroxetine Hcl	55	59	1770	609.43		#					*
1174682637	Revis	John	Glenview	IL	17	Internal Medicine	S	Paroxetine Hcl	Paroxetine Hcl	58	100	3000	789.43			58	100	789.43	3000	*
1174682793	Jue	Linda	San Diego	CA	6	Internal Medicine	S	Paroxetine Hcl	Paroxetine Hcl	29	94	2820	536.03			29	94	536.03	2820	*
1174682827	Schneider	Lawrence	Panorama City	CA	6	Internal Medicine	S	Paroxetine Hcl	Paroxetine Hcl	21	65.3	1960	518.51		#					*
1174683114	Sandhu	Bakhshish	Bensalem	PA	42	Internal Medicine	S	Paroxetine Hcl	Paroxetine Hcl	12	26	780	269.38		*					*
1174683452	Travelute	Roxanne	Birmingham	AL	1	Internal Medicine	S	Paroxetine Hcl	Paroxetine Hcl	33	61.4	1842	335.43			33	61.4	335.43	1842	*
1174684278	Oberheim	Amber	Champaign	IL	17	Nurse Practitioner	S	Paroxetine Hcl	Paroxetine Hcl	11	19	570	103.18			11	19	103.18	570	*
1174685317	Hunt	John	San Angelo	TX	48	Hematology-Oncology	S	Paroxetine Hcl	Paroxetine Hcl	122	126	3676	1553.78	21		84	88	1081.36	2563	#
1174685374	Cullis	William	Ronan	MT	30	Family Practice	S	Paroxetine Hcl	Paroxetine Hcl	19	19	570	95.91			19	19	95.91	570	*
1174685499	Hautamaki	Raymond	Sarasota	FL	12	Internal Medicine	S	Paroxetine Hcl	Paroxetine Hcl	21	41	1230	180.26			21	41	180.26	1230	*
1174685986	Tobin	Nicholas	Springfield	MA	25	Nurse Practitioner	S	Paroxetine Hcl	Paroxetine Hcl	96	119	3570	1237.77	14		19	21	260.4	630	*
1174687917	Ackerman	Michael	Warrenton	VA	51	Internal Medicine	S	Paroxetine Hcl	Paroxetine Hcl	25	51	1530	311.68			25	51	311.68	1530	*
1174688121	Brown	James	Demorest	GA	13	Internal Medicine	S	Paroxetine Hcl	Paroxetine Hcl	67	88.1	2644	808.27	26		34	45.1	406.26	1354		15
1174688493	Conte	Salvatore	Woodland Park	NJ	34	Internal Medicine	S	Paroxetine Hcl	Paroxetine Hcl	15	21	630	435.35		*					*
1174688535	De Angelis	Denise	Louisville	KY	21	Nurse Practitioner	S	Paroxetine Hcl	Paroxetine Hcl	43	43	1162	387.95			0	0	0	0	#
1174688915	Gavora	Les	Vienna	VA	51	Internal Medicine	S	Paroxetine Hcl	Paroxetine Hcl	20	47	1410	415.8			20	47	415.8	1410	*
1174690051	Pouya	Parmis	Los Angeles	CA	6	Geriatric Medicine	S	Paroxetine Hcl	Paroxetine Hcl	16	18.6	510	257.66			16	18.6	257.66	510	*
1174690630	Tummala	Sailaja	Springfield	MO	29	Family Practice	S	Paroxetine Hcl	Paroxetine Hcl	29	37	1110	251.54		#					*
1174690879	Friedrich	Tomas	York	PA	42	General Practice	S	Paroxetine Er	Paroxetine Hcl	11	17	510	1692.37		*					*
1174690879	Friedrich	Tomas	York	PA	42	General Practice	S	Paroxetine Hcl	Paroxetine Hcl	33	57	1710	720.96			21	37	383.18	1110	*
1174691257	Johns	William	Mingo Jct	OH	39	Family Practice	S	Paroxetine Hcl	Paroxetine Hcl	25	53	1590	432.19			25	53	432.19	1590	*
1174692495	Brinke	Paige	Murphy	NC	37	Physician Assistant	S	Paroxetine Hcl	Paroxetine Hcl	67	133	3978	767.69	17		50	102	543.74	3048	#
1174693873	Carson	Jeffrey	New Brunswick	NJ	34	Internal Medicine	S	Paroxetine Hcl	Paroxetine Hcl	22	64	1920	377.22			22	64	377.22	1920	*
1174694103	Ponse Wheelis	Maria	San Antonio	TX	48	Family Practice	S	Paroxetine Hcl	Paroxetine Hcl	26	68	2040	682.75			26	68	682.75	2040	*
1174694467	Berrisford	Linda	Williamsport	IN	18	Nurse Practitioner	S	Paroxetine Hcl	Paroxetine Hcl	12	16	480	96.96		#					*
1174696827	Franceschini Pascual	Carmen	Guayanilla	PR	72	Internal Medicine	S	Paroxetine Hcl	Paroxetine Hcl	62	100	2940	587.27	12		62	100	587.27	2940		12
1174697684	Sarafa	Gary	Northville	MI	26	Family Practice	S	Paroxetine Hcl	Paroxetine Hcl	13	17	511	125.1			13	17	125.1	511	*
1174698377	Crawford	Lynne	Somerville	MA	25	Nurse Practitioner	S	Paroxetine Hcl	Paroxetine Hcl	19	38.3	1150	219.73			19	38.3	219.73	1150	*
1174698542	Ballan	David	East Longmeadow	MA	25	Internal Medicine	S	Paroxetine Hcl	Paroxetine Hcl	60	110	3300	638.31	15		45	87	483.69	2610	#
1174698724	Mulchandani	Jairaj	Wayne	MI	26	Internal Medicine	S	Paroxetine Hcl	Paroxetine Hcl	19	47	1410	302.02		#					*
1174698807	Curnow	Louise	Duluth	MN	27	Physician Assistant	S	Paroxetine Hcl	Paroxetine Hcl	18	34	1012	143.02		*					*
1174699151	Lizama	Miguel	Mission Hills	CA	6	Internal Medicine	S	Paroxetine Hcl	Paroxetine Hcl	21	59	1770	368.42			21	59	368.42	1770	*
1174699540	Pauskar	Privi	North Canton	OH	39	Internal Medicine	S	Paroxetine Hcl	Paroxetine Hcl	11	31	930	215.94			11	31	215.94	930	*
1174699607	Patel	Sarah	Burlington	NC	37	Family Practice	S	Paroxetine Hcl	Paroxetine Hcl	11	13	390	170.8		*					*
1174700652	Cloud	Leslie	Richmond	VA	51	Neurology	S	Paroxetine Hcl	Paroxetine Hcl	27	37	1110	258.38		#					*
1174701239	Fulkerson	Kristin	Mc Cook	NE	31	Family Practice	S	Paroxetine Hcl	Paroxetine Hcl	27	27	784	111.49			27	27	111.49	784	*
1174701627	Varlaro	Laura	Hopewell Junction	NY	36	Physician Assistant	S	Paroxetine Hcl	Paroxetine Hcl	21	39	1170	431.67			21	39	431.67	1170	*
1174702047	Breen	Leslie	Lynn	MA	25	Nurse Practitioner	S	Paroxetine Hcl	Paroxetine Hcl	11	11	309	248.82			11	11	248.82	309	*
1174702849	Pitts	Shannon	Memphis	TN	47	Psychiatry	S	Paroxetine Hcl	Paroxetine Hcl	21	27.8	818	235.96		#					*
1174703706	Cook	Anne-Laura	Birmingham	AL	1	Internal Medicine	S	Paroxetine Hcl	Paroxetine Hcl	14	20	600	73.23			14	20	73.23	600	*
1174705636	Yeboah	Benjamin	New Haven	CT	9	Internal Medicine	S	Paroxetine Hcl	Paroxetine Hcl	26	34	929	415.77		#					*
1174706618	Shnaidman	Vivian	Skillman	NJ	34	Psychiatry	S	Paroxetine Hcl	Paroxetine Hcl	25	25	748	118.5			13	13	70.31	388	*
1174707848	Harder	Kathleen	Windom	MN	27	Nurse Practitioner	S	Paroxetine Hcl	Paroxetine Hcl	31	67	2010	331.5			31	67	331.5	2010	*
1174710164	Masequesmay	Jacqueline	Northridge	CA	6	Family Practice	S	Paroxetine Hcl	Paroxetine Hcl	11	36.7	1100	196.8		*					*
1174712806	Levy	Kenneth	Phoenix	AZ	4	Internal Medicine	S	Paroxetine Hcl	Paroxetine Hcl	34	72	2160	558.57			34	72	558.57	2160	*
1174713564	Vandewege	Corbin	Springfield	MO	29	Family Practice	S	Paroxetine Hcl	Paroxetine Hcl	29	43	1290	293.9			29	43	293.9	1290	*
1174713911	Rubal	Jorge	Laguna Beach	CA	6	Family Practice	S	Paroxetine Hcl	Paroxetine Hcl	11	11	330	77.44			11	11	77.44	330	*
1174715932	Ngo	Bich-Thy	Oklahoma City	OK	40	Geriatric Medicine	S	Paroxetine Hcl	Paroxetine Hcl	18	36	1080	258.84			18	36	258.84	1080	*
1174717128	Pieper	Michael	Afton	WY	56	Family Practice	S	Paroxetine Hcl	Paroxetine Hcl	12	30	900	90.01		*					*
1174718001	Palosky	Eric	Sebring	FL	12	Family Practice	S	Paroxetine Hcl	Paroxetine Hcl	47	95.2	2855	552.91	16		32	68	361.79	2040	#
1174719389	Lipke	Kyle	Crescent	OK	40	Physician Assistant	S	Paroxetine Hcl	Paroxetine Hcl	21	41	1230	197.98		#					*
1174719462	Anunobi	Echezona	Raymore	MO	29	Psychiatry	S	Paroxetine Hcl	Paroxetine Hcl	32	32	950	147.02		*					*
1174720353	Moskowitz	Robert	Brooklyn	NY	36	Internal Medicine	S	Paroxetine Hcl	Paroxetine Hcl	25	25	750	327.09			25	25	327.09	750	*
1174720619	Villacastin	Alexander	Citrus Springs	FL	12	Nurse Practitioner	S	Paroxetine Hcl	Paroxetine Hcl	15	33	990	260.18		*					*
1174720866	Klimek	Christopher	New London	WI	55	Physician Assistant	S	Paroxetine Hcl	Paroxetine Hcl	28	36.1	764	521.35		#					*
1174723290	Agrawal	Pranjal	Dixon	IL	17	Internal Medicine	S	Paroxetine Hcl	Paroxetine Hcl	53	89.6	2657	649.61			29	65.2	585.94	1927	*
1174723779	Oberg	Lisa	Latham	NY	36	Nurse Practitioner	S	Paroxetine Hcl	Paroxetine Hcl	16	16	480	114.92			16	16	114.92	480	*
1174724116	Lyste	Derek	Grand Forks	ND	38	Family Practice	S	Paroxetine Hcl	Paroxetine Hcl	11	33	990	177.74			11	33	177.74	990	*
1174724207	Thapar	Ashish	Kokomo	IN	18	Family Practice	S	Paroxetine Hcl	Paroxetine Hcl	30	88	2620	464.51			30	88	464.51	2620	*
1174724306	Bhatia	Ajay	Columbus	OH	39	Psychiatry	S	Paroxetine Hcl	Paroxetine Hcl	27	27	810	219.51		*					*
1174726046	Markollari	Artan	Hazelwood	MO	29	Family Practice	S	Paroxetine Hcl	Paroxetine Hcl	13	33	990	178.19		#					*
1174726996	Godsy	Jennings	Tomball	TX	48	Psychiatry	S	Paroxetine Hcl	Paroxetine Hcl	33	43	1290	387.82		#					*
1174727762	Vela	Lisa	Corpus Christi	TX	48	Psychiatry & Neurology	T	Paroxetine Hcl	Paroxetine Hcl	11	15	450	41.43			11	15	41.43	450	*
1174727986	Perrotti	Jamie	Alexandria	LA	22	Physician Assistant	S	Paroxetine Hcl	Paroxetine Hcl	20	30	900	163.61		#					*
1174728349	Hall	Nora	Sandersville	GA	13	Nurse Practitioner	S	Paroxetine Hcl	Paroxetine Hcl	11	11	330	41.52			0	0	0	0	#
1174728653	Ribic	Klemen	Tampa	FL	12	Internal Medicine	S	Paroxetine Hcl	Paroxetine Hcl	33	33.1	972	220.31			33	33.1	220.31	972	*
1174729255	Williams Wayne	Laura	San Diego	CA	6	Internal Medicine	S	Paroxetine Hcl	Paroxetine Hcl	27	59	1768	507.99			27	59	507.99	1768	*
1174729800	Keck	Leslie	Las Vegas	NV	32	Internal Medicine	S	Paroxetine Hcl	Paroxetine Hcl	14	40	1200	338.11		#					*
1174730154	Heath	Ann	Grants	NM	35	Family Practice	S	Paroxetine Hcl	Paroxetine Hcl	56	68	2040	424.22	15	#					#
1174730519	Cooper	Tana	Diberville	MS	28	Family Practice	S	Paroxetine Hcl	Paroxetine Hcl	24	24	720	132			24	24	132	720	*
1174730550	Becher	Jennifer	Vincennes	IN	18	Nurse Practitioner	S	Paroxetine Hcl	Paroxetine Hcl	24	30	900	139.19			12	12	69.36	360	*
1174730667	Lazatin	Bien	Washington	DC	11	Family Practice	S	Paroxetine Hcl	Paroxetine Hcl	13	35	1050	293.54			13	35	293.54	1050	*
1174730881	Aldava	Rebecca	Sayre	OK	40	Physician Assistant	S	Paroxetine Hcl	Paroxetine Hcl	32	38	1140	159.33			16	18	75.09	540	*
1174732424	Heinen	Jade	Eunice	LA	22	Family Practice	S	Paroxetine Hcl	Paroxetine Hcl	28	28	840	157.73			14	14	102.8	420	*
1174732713	Obolnikov	Marina	Oakland	CA	6	Psychiatry	S	Paroxetine Hcl	Paroxetine Hcl	38	40.5	1128	236.09		#					*
1174732861	Makwana	Ravi	Easton	PA	42	Internal Medicine	S	Paroxetine Hcl	Paroxetine Hcl	52	92	2744	760.19		#					*
1174733455	Carlton	Kimberly	Chattanooga	TN	47	Internal Medicine	S	Paroxetine Hcl	Paroxetine Hcl	23	53	1590	333.14		#					*
1174733489	Ellerbe	William	Covington	LA	22	Family Practice	S	Paroxetine Hcl	Paroxetine Hcl	18	54	1620	335.5			18	54	335.5	1620	*
1174733620	King	Kevin	Kirkwood	MO	29	Family Practice	S	Paroxetine Hcl	Paroxetine Hcl	68	88	2640	764.58	11		51	63	515.83	1890	*
1174735609	Brikho	Ehab	Southfield	MI	26	Internal Medicine	S	Paroxetine Hcl	Paroxetine Hcl	13	13.1	392	64.46			13	13.1	64.46	392	*
1174735666	Miller	Robert	Taunton	MA	25	Addiction Medicine	S	Paroxetine Hcl	Paroxetine Hcl	52	74	2211	525.11	12	*					*
1174736193	Corrales	Michelle	Somers Point	NJ	34	Family Practice	S	Paroxetine Hcl	Paroxetine Hcl	11	27	810	112.52			11	27	112.52	810	*
1174736870	Depaulo	Cathy Ann	Bethlehem	PA	42	Nurse Practitioner	S	Paroxetine Hcl	Paroxetine Hcl	127	131	3930	833	21		44	46	242.98	1380	*
1174736870	Depaulo	Cathy Ann	Bethlehem	PA	42	Nurse Practitioner	S	Paxil Cr	Paroxetine Hcl	12	12	360	2293.14			12	12	2293.14	360	*
1174740138	Epps	Clyde	Lumberton	NC	37	Physician Assistant	S	Paroxetine Hcl	Paroxetine Hcl	89	114	3420	637.31	20		18	26	115.43	780	*
1174740476	De Leon De Leon	Carmen	San Juan	PR	72	General Practice	S	Paroxetine Hcl	Paroxetine Hcl	11	13	390	80.82			11	13	80.82	390	*
1174741631	Winkle	Richard	Cypress	CA	6	Family Practice	S	Paroxetine Er	Paroxetine Hcl	15	15	420	1862.08			15	15	1862.08	420	*
1174742985	Kline	Jack	New Hampton	IA	19	Family Practice	S	Paroxetine Hcl	Paroxetine Hcl	24	34.1	1010	266.66		#					*
1174743132	Reed	Melissa	Chapel Hill	NC	37	Family Practice	S	Paroxetine Hcl	Paroxetine Hcl	20	54	1620	276.18			20	54	276.18	1620	*
1174744072	Argueta	Raphael	Camarillo	CA	6	Family Practice	S	Paroxetine Hcl	Paroxetine Hcl	15	28	824	160.54			15	28	160.54	824	*
1174744817	Gupton	Emily	Murray	KY	21	Family Practice	S	Paroxetine Hcl	Paroxetine Hcl	36	36	1080	255.15		*					*
1174745657	Giarraputo	Leonard	Gibbsboro	NJ	34	Psychiatry & Neurology	T	Paroxetine Hcl	Paroxetine Hcl	81	111.6	3269	913.55			45	75	540.11	2181	*
1174746424	Al-Haddad	Safaa	Rocky River	OH	39	Internal Medicine	S	Paroxetine Hcl	Paroxetine Hcl	14	40	1200	455.31			14	40	455.31	1200	*
1174747059	Shah	Vipul	Monroe	NC	37	Ophthalmology	S	Paroxetine Hcl	Paroxetine Hcl	11	11	330	182.32			11	11	182.32	330	*
1174747661	Jacob	Cindy	Victoria	TX	48	Family Practice	S	Paroxetine Hcl	Paroxetine Hcl	11	31	930	163.1		*					*
1174747810	Cohn	Steven	Tamarac	FL	12	Internal Medicine	S	Paroxetine Hcl	Paroxetine Hcl	31	93	2790	1364.39		#					*
1174748412	Navarro	Jenny	Hot Springs	AR	5	Internal Medicine	S	Paroxetine Hcl	Paroxetine Hcl	32	51.8	1530	362.95		*					*
1174750442	Joshi	Sheetal	Ashtabula	OH	39	Psychiatry	S	Paroxetine Hcl	Paroxetine Hcl	24	24	720	256.12			0	0	0	0	#
1174750442	Joshi	Sheetal	Ashtabula	OH	39	Psychiatry	S	Paxil	Paroxetine Hcl	12	12	360	2108.09			0	0	0	0	#
1174750772	Rodriguez	Reinerio	West New York	NJ	34	Family Practice	S	Paroxetine Hcl	Paroxetine Hcl	58	90	2700	670.18	12		44	64	488.59	1920	*
1174750855	Staley	Thomas	Davenport	IA	19	Family Practice	S	Paroxetine Hcl	Paroxetine Hcl	51	53.4	1511	623.16	12		51	53.4	623.16	1511		12
1174750988	Ferguson	Frances	Newton	GA	13	Internal Medicine	S	Paroxetine Hcl	Paroxetine Hcl	19	27	603	271.16		#					*
1174751093	Vance	Linda	Jackson	MS	28	Nurse Practitioner	S	Paroxetine Hcl	Paroxetine Hcl	26	26	780	136.75		*					*
1174751143	Able-Perkins	Katherine	Athens	OH	39	Family Practice	S	Paroxetine Hcl	Paroxetine Hcl	11	29	870	233.72		*					*
1174751622	Keller	Janet	Downey	CA	6	Internal Medicine	S	Paroxetine Hcl	Paroxetine Hcl	15	48.7	1460	321.2			15	48.7	321.2	1460	*
1174751945	Kline	Mary	Granville	MI	26	Family Practice	S	Paroxetine Hcl	Paroxetine Hcl	21	41	1230	176.4		#					*
1174752448	Benetti	Richard	Stoneham	MA	25	Internal Medicine	S	Paroxetine Hcl	Paroxetine Hcl	12	24	720	60.99			12	24	60.99	720	*
1174752927	Port	Abbie	Hiawatha	IA	19	Physician Assistant	S	Paroxetine Hcl	Paroxetine Hcl	11	33	990	97.68			11	33	97.68	990	*
1174753453	Wright	Michael	West Monroe	LA	22	Psychiatry	S	Paroxetine Hcl	Paroxetine Hcl	16	22	660	106.55			0	0	0	0	#
1174754824	Chauvin	Janna	Winnsboro	LA	22	Nurse Practitioner	S	Paroxetine Hcl	Paroxetine Hcl	30	30	612	312.5			30	30	312.5	612	*
1174754832	Chance	Jolie	Harrisonville	MO	29	Family Practice	S	Paroxetine Hcl	Paroxetine Hcl	15	19	570	159.11		#					*
1174755581	Gonzalez Suarez	Claudia	Macedon	NY	36	Internal Medicine	S	Paroxetine Hcl	Paroxetine Hcl	61	139	4154	892.44	15		61	139	892.44	4154		15
1174756340	Lakko	Robert	Coeur D Alene	ID	16	Family Practice	S	Paroxetine Hcl	Paroxetine Hcl	32	44	1320	262.97			32	44	262.97	1320	*
1174756365	Kopecky	Craig	Cotulla	TX	48	Internal Medicine	S	Paroxetine Hcl	Paroxetine Hcl	50	96	2880	524.74	19	#					#
1174756712	Clark	Pamela	Rochester	NY	36	Nurse Practitioner	S	Paroxetine Hcl	Paroxetine Hcl	18	26	780	172.36			0	0	0	0	#
1174757033	Mijares	Francis Gerald	Wichita Falls	TX	48	Family Practice	S	Paroxetine Hcl	Paroxetine Hcl	74	82	2460	438.43			39	47	155.05	1410	*
1174757249	Roseme-Frederic	Nathalie	Brooklyn	NY	36	Family Practice	S	Paroxetine Hcl	Paroxetine Hcl	17	19	570	118.46			17	19	118.46	570	*
1174757819	Hao	Minqi	Riverside	CA	6	Family Practice	S	Paroxetine Hcl	Paroxetine Hcl	19	25	750	341.11		#					*
1174758205	Piper	Cathy	Jeannette	PA	42	Nurse Practitioner	S	Paroxetine Hcl	Paroxetine Hcl	58	142.5	4275	728.09	21	#					#
1174758320	Burriss	Karrie	Mansfield	OH	39	Nurse Practitioner	S	Paroxetine Hcl	Paroxetine Hcl	20	20	600	65.22		#					*
1174758668	Psillides	Despina	Flemington	NJ	34	Internal Medicine	S	Paroxetine Hcl	Paroxetine Hcl	14	14	420	261.61			14	14	261.61	420	*
1174758866	Denning-Bolle	Sara	Biddeford	ME	23	Family Practice	S	Paroxetine Hcl	Paroxetine Hcl	24	24	575	198.93			24	24	198.93	575	*
1174758932	Hamman	Tima	Oklahoma City	OK	40	Family Practice	S	Paroxetine Hcl	Paroxetine Hcl	30	78	2340	622.46	12		14	38	293.88	1140	*
1174759666	Allen-Benitz	Shelby	Mason City	IA	19	Nurse Practitioner	S	Paroxetine Hcl	Paroxetine Hcl	18	30	900	219.4		#					*
1174759997	Jones	Angela	Roseburg	OR	41	Internal Medicine	S	Paroxetine Er	Paroxetine Hcl	12	12	79	241.97			12	12	241.97	79	*
1174761084	Hass	Tabitha	Hawley	MN	27	Physician Assistant	S	Paroxetine Hcl	Paroxetine Hcl	19	31.2	936	201.8			19	31.2	201.8	936	*
1174761217	Farris	Deanann	Erie	PA	42	Psychiatry	S	Paroxetine Hcl	Paroxetine Hcl	153	181	5404	1360.89	20		45	65	305.49	1950	*
1174762314	Harper	Amber	Peterstown	WV	54	Physician Assistant	S	Paroxetine Hcl	Paroxetine Hcl	47	89	2654	671.24			21	35	378.2	1050	*
1174764385	Adams	Charlotte	Bardstown	KY	21	Nurse Practitioner	S	Paroxetine Hcl	Paroxetine Hcl	155	155	4485	1209.04	20		24	24	261.45	720	*
1174764740	Lindberg	Amanda	Sarasota	FL	12	Family Practice	S	Paroxetine Hcl	Paroxetine Hcl	26	78	2340	442.01			26	78	442.01	2340	*
1174765549	Mosson	Mark	San Diego	CA	6	Internal Medicine	S	Paroxetine Hcl	Paroxetine Hcl	14	40	1200	297.09			14	40	297.09	1200	*
1174765556	Gonzalez	Ernesto	New York	NY	36	Psychiatry	S	Paroxetine Hcl	Paroxetine Hcl	36	38	1140	280.11			15	15	98.61	450	*
1174766166	Altiery Ruiz	Carmen	Isabela	PR	72	General Practice	S	Paroxetine Hcl	Paroxetine Hcl	29	29	870	193.21		#					*
1174766273	Elder	Lauren	New Orleans	LA	22	Family Practice	S	Paroxetine Hcl	Paroxetine Hcl	13	39	1170	227.91			13	39	227.91	1170	*
1174766489	Broughton	Patricia	Covington	KY	21	Nurse Practitioner	S	Paroxetine Hcl	Paroxetine Hcl	28	48.2	1405	406.44		*					*
1174767735	Cahill	Maureen	Sacramento	CA	6	Family Practice	S	Paroxetine Hcl	Paroxetine Hcl	15	45	1350	160.17		#					*
1174768048	Obara	Justyna	Vineland	NJ	34	Internal Medicine	S	Paroxetine Hcl	Paroxetine Hcl	31	40.3	1210	267.01			15	23	131.91	690	*
1174768865	Starr	Ian	Portland	OR	41	Psychiatry	S	Paroxetine Hcl	Paroxetine Hcl	27	27.4	823	232.71			0	0	0	0	#
1174769434	Moreno	Michelle	Akron	OH	39	Family Practice	S	Paroxetine Hcl	Paroxetine Hcl	42	77.6	2328	596.03			21	26	227.72	780	*
1174769939	Zimmerman	Gregory	New Berlin	WI	55	Family Practice	S	Paroxetine Hcl	Paroxetine Hcl	22	54	1620	361.73			22	54	361.73	1620	*
1174775522	Warner	Robin	Buffalo	NY	36	Psychiatry	S	Paroxetine Hcl	Paroxetine Hcl	11	34.3	1030	255.76		*					*
1174776868	Bieniarz	Mark	Albuquerque	NM	35	Interventional Cardiology	S	Paroxetine Hcl	Paroxetine Hcl	15	29	870	151.62			15	29	151.62	870	*
1174778328	Gepner	Josh	Lake Oswego	OR	41	Family Practice	S	Paroxetine Hcl	Paroxetine Hcl	19	41	1230	471.43			19	41	471.43	1230	*
1174778757	Miller	Dorothy	Princeton	WV	54	Nurse Practitioner	S	Paroxetine Hcl	Paroxetine Hcl	13	13	342	64.57			0	0	0	0	#
1174779243	Singh	Pawneet	Crivitz	WI	55	Family Practice	S	Paroxetine Hcl	Paroxetine Hcl	20	50	1463	605.95			20	50	605.95	1463	*
1174779300	Brown	Matthew	Houston	MO	29	Family Practice	S	Paroxetine Hcl	Paroxetine Hcl	13	23	690	343.6		*					*
1174779359	Guzhva	Olena	Syosset	NY	36	Rheumatology	S	Paroxetine Hcl	Paroxetine Hcl	18	18	540	162.01			18	18	162.01	540	*
1174780035	Henning	Amy	Chicago	IL	17	Internal Medicine	S	Paroxetine Hcl	Paroxetine Hcl	17	43	1290	289.34			17	43	289.34	1290	*
1174780167	Bhatti	Irfan	Warsaw	MO	29	Psychiatry	S	Paroxetine Hcl	Paroxetine Hcl	20	20	585	254.65		#					*
1174780944	Sertle	Gerry	Platteville	WI	55	Nurse Practitioner	S	Paroxetine Hcl	Paroxetine Hcl	27	27	741	265.28		*					*
1174781132	Nguyen	Carie	Chula Vista	CA	6	Family Practice	S	Paroxetine Hcl	Paroxetine Hcl	14	20	600	83.3		*					*
1174783062	Mcdaniel	Jacqueline	Saint Clairsville	OH	39	Nurse Practitioner	S	Paroxetine Hcl	Paroxetine Hcl	74	82	2365	1167.42			11	19	142.75	570	*
1174783062	Mcdaniel	Jacqueline	Saint Clairsville	OH	39	Nurse Practitioner	S	Paxil Cr	Paroxetine Hcl	12	12	360	2373.94			0	0	0	0	#
1174783310	Desai	Mit	Spartanburg	SC	45	Family Practice	S	Paroxetine Hcl	Paroxetine Hcl	42	42	553	265.85		#					*
1174783526	Lo	Amy	West Boylston	MA	25	Internal Medicine	S	Paroxetine Hcl	Paroxetine Hcl	36	76	2280	305.83			36	76	305.83	2280	*
1174784300	Sidhu	Jaisimaran	Porterville	CA	6	Family Practice	S	Paroxetine Hcl	Paroxetine Hcl	57	113	3390	768.13	12		57	113	768.13	3390		12
1174784961	Khatoon	Anjum	North Chicago	IL	17	Psychiatry	S	Paroxetine Hcl	Paroxetine Hcl	55	61	1815	339.2			15	17	75.21	495	*
1174785489	Nicora Bia	Maria	Redding	CA	6	Family Practice	S	Paroxetine Hcl	Paroxetine Hcl	40	44.5	1311	459.67		*					*
1174785588	Blachut	Tina	Des Plaines	IL	17	Family Practice	S	Paroxetine Hcl	Paroxetine Hcl	17	40	1200	341.47		#					*
1174785786	Park	Tae Woo	Boston	MA	25	Psychiatry	S	Paroxetine Hcl	Paroxetine Hcl	43	45	1350	302.41		*					*
1174785919	Ramirez-Estrada	Daisy	San Antonio	TX	48	Family Practice	S	Paroxetine Hcl	Paroxetine Hcl	13	19	570	183.95		*					*
1174786016	Rawson	Richard	Temecula	CA	6	Family Practice	S	Paroxetine Hcl	Paroxetine Hcl	12	12	360	44.64			12	12	44.64	360	*
1174786024	Ebrahim	Gul	Anaheim	CA	6	Psychiatry & Neurology	T	Paroxetine Hcl	Paroxetine Hcl	11	11	330	51.37		*					*
1174786834	Kornberg	Michael	San Diego	CA	6	Psychiatry	S	Paroxetine Hcl	Paroxetine Hcl	11	11	330	59.7			0	0	0	0	#
1174787600	Chin	Margaret	Denver	CO	8	Family Practice	S	Paroxetine Hcl	Paroxetine Hcl	17	44	1320	240.99			17	44	240.99	1320	*
1174787717	Blalock	Richard	Marietta	GA	13	Internal Medicine	S	Paroxetine Hcl	Paroxetine Hcl	29	35	1044	250.95		#					*
1174787717	Blalock	Richard	Marietta	GA	13	Internal Medicine	S	Paxil	Paroxetine Hcl	12	12	270	3442.25			0	0	0	0	#
1174788061	Nam	Steve	Canton	OH	39	Internal Medicine	S	Paroxetine Hcl	Paroxetine Hcl	39	79	2347	691.56	13		24	52	428.96	1537	*
1174788095	Buratto	Susan	Chicago	IL	17	Psychiatry & Neurology	T	Paroxetine Hcl	Paroxetine Hcl	19	19	317	70.06			0	0	0	0	#
1174788467	Alday	Geronima	Freehold	NJ	34	Family Practice	S	Paroxetine Hcl	Paroxetine Hcl	16	16	453	132.64			16	16	132.64	453	*
1174788756	Hopper	Rebecca	Henderson	KY	21	Internal Medicine	S	Paroxetine Hcl	Paroxetine Hcl	40	82	2460	586.42			27	69	423.52	2070	*
1174789499	Conroy	Rebecca	Victor	MT	30	Nurse Practitioner	S	Paroxetine Hcl	Paroxetine Hcl	31	75	2218	445.97			20	48	212	1440	*
1174789663	Brar	Manjinder	Morris	IL	17	Psychiatry	S	Paroxetine Hcl	Paroxetine Hcl	38	42	1260	229.36		#					*
1174789820	Katz Pham	Lauren	Park Ridge	IL	17	Family Practice	S	Paroxetine Hcl	Paroxetine Hcl	11	29	870	111.22		*					*
1174790141	Connolly	Mary	Naperville	IL	17	Family Practice	S	Paroxetine Hcl	Paroxetine Hcl	25	67	2010	556.1		#					*
1174790729	Famularcano	Lea Grace	Hurricane	WV	54	Family Practice	S	Paroxetine Hcl	Paroxetine Hcl	29	31	930	292.44		*					*
1174791412	Roc	Carole	Montrose	NY	36	Psychiatry	S	Paroxetine Hcl	Paroxetine Hcl	23	23	690	128.69			0	0	0	0	#
1174792006	Winters	Sharon	South Daytona	FL	12	Psychiatry & Neurology	T	Paroxetine Hcl	Paroxetine Hcl	12	12	360	109.2			0	0	0	0	#
1174792899	Mariano Mejia	Victor	Atlantis	FL	12	Internal Medicine	S	Paroxetine Hcl	Paroxetine Hcl	14	20	600	143.11		*					*
1174794069	Watkins	Ruthanne	Bridgeport	WV	54	Family Practice	S	Paroxetine Hcl	Paroxetine Hcl	37	37	1092	292.35			24	24	192.36	720	*
1174794564	Gill	Stephanie	Hershey	PA	42	Family Practice	S	Paroxetine Hcl	Paroxetine Hcl	34	74	2192	564.8			20	60	381.66	1800	*
1174795884	Perrot	Sherrie	Bay City	MI	26	Nurse Practitioner	S	Paroxetine Hcl	Paroxetine Hcl	14	40	1200	350.24		*					*
1174796874	Chenard	Paul	Gainesville	GA	13	Internal Medicine	S	Paroxetine Hcl	Paroxetine Hcl	25	65	1948	387.57	12		25	65	387.57	1948		12
1174798797	Valdez	Rafael	Houston	TX	48	Family Practice	S	Paroxetine Hcl	Paroxetine Hcl	61	135	4025	625.3	28	#					#
1174801179	Grover	Eric	Riverside	CA	6	Family Practice	S	Paroxetine Hcl	Paroxetine Hcl	20	34	1020	148.16			20	34	148.16	1020	*
1174806293	Jha	Anupam	Sandusky	OH	39	Psychiatry	S	Paroxetine Hcl	Paroxetine Hcl	147	190.8	5659	1235.33	30		75	108.7	769.14	3195		13
1174807358	Abdelsatar	Emad	Clermont	FL	12	Internal Medicine	S	Paroxetine Hcl	Paroxetine Hcl	13	37	1110	306.35			13	37	306.35	1110	*
1174807663	Myatt-Jones	Javar	Tuscumbia	AL	1	Family Practice	S	Paroxetine Hcl	Paroxetine Hcl	15	15.1	440	116.82		*					*
1174808620	Greene	Ashley	Morristown	TN	47	Physician Assistant	S	Paroxetine Hcl	Paroxetine Hcl	13	21	630	194.89		#					*
1174809412	Taylor	Jennifer	Bangor	ME	23	Nurse Practitioner	S	Paroxetine Hcl	Paroxetine Hcl	46	72	2116	658.74			23	31	353.36	886	*
1174809941	Joseph	Anucia	Mission	KS	20	Nurse Practitioner	S	Paroxetine Hcl	Paroxetine Hcl	64	76.2	2063	681.99	13		14	18	93.82	518	*
1174810048	Gutierrez	Michael	Austin	TX	48	Hospitalist	S	Paroxetine Hcl	Paroxetine Hcl	13	13	390	247.93			13	13	247.93	390	*
1174810089	Allen	Amanda	Lampasas	TX	48	Nurse Practitioner	S	Paroxetine Hcl	Paroxetine Hcl	23	47	1410	165.51			12	36	116.98	1080	*
1174810808	Evellis	Shannon	Chestertown	NY	36	Physician Assistant	S	Paroxetine Hcl	Paroxetine Hcl	34	74	2220	386.73			22	62	213.45	1860	*
1174812135	Logic	Ladawn	Evart	MI	26	Nurse Practitioner	S	Paroxetine Hcl	Paroxetine Hcl	16	16	438	174.99			16	16	174.99	438	*
1174812564	Llanio	Angel	Palmetto	FL	12	Family Practice	S	Paroxetine Hcl	Paroxetine Hcl	33	47	1407	742.54			33	47	742.54	1407	*
1174812788	Illath	Jaseela	Greensboro	NC	37	Internal Medicine	S	Paroxetine Hcl	Paroxetine Hcl	20	48	1417	287.4			20	48	287.4	1417	*
1174813489	Terawaki	Hiromi	Asheville	NC	37	Hematology-Oncology	S	Paroxetine Hcl	Paroxetine Hcl	11	13	390	51.34			11	13	51.34	390	*
1174813620	Harrison	Yvonne	Rochester	NY	36	Nurse Practitioner	S	Paroxetine Hcl	Paroxetine Hcl	13	15	450	165.94			0	0	0	0	#
1174815575	Seneker	Timothy	Burnsville	NC	37	Family Practice	S	Paroxetine Hcl	Paroxetine Hcl	43	127	3810	682.73	15	#					#
1174817381	Small	Julie	Wilmington	NC	37	Nurse Practitioner	S	Paroxetine Hcl	Paroxetine Hcl	20	28	840	316.19		*					*
1174818439	Estaris	Justin	Seattle	WA	53	Psychiatry	S	Paroxetine Hcl	Paroxetine Hcl	17	44.7	1325	300.99		#					*
1174819312	Sood	Ratika	Detroit	MI	26	Family Practice	S	Paroxetine Hcl	Paroxetine Hcl	18	32	960	132.96			18	32	132.96	960	*
1174819668	Homer	Dana	Alexandria	LA	22	Nurse Practitioner	S	Paroxetine Hcl	Paroxetine Hcl	11	11	330	97.14		*					*
1174819825	Sexton	Jeremy	Boise	ID	16	Family Practice	S	Paroxetine Hcl	Paroxetine Hcl	21	29	870	177.67		*					*
1174821383	Mcginty	Cynthia	Anchorage	AK	2	Nurse Practitioner	S	Paroxetine Hcl	Paroxetine Hcl	35	57	1342	368.72			35	57	368.72	1342	*
1174822506	Childs	Jacquelene	Park Ridge	IL	17	Family Practice	S	Paroxetine Hcl	Paroxetine Hcl	11	33	990	260.73		*					*
1174824635	Gililland	Deborah	Fontana	CA	6	Family Practice	S	Paroxetine Hcl	Paroxetine Hcl	14	34.5	1031	243.65			14	34.5	243.65	1031	*
1174827190	Waggoner	Kristen	Fair Oaks	CA	6	Physician Assistant	S	Paroxetine Hcl	Paroxetine Hcl	12	12	360	61.51			12	12	61.51	360	*
1174829220	Smutny	Angela	Norfolk	NE	31	Nurse Practitioner	S	Paroxetine Hcl	Paroxetine Hcl	13	35	1050	123.43			13	35	123.43	1050	*
1174829634	Carter	Lisa	Benton	AR	5	Nurse Practitioner	S	Paroxetine Hcl	Paroxetine Hcl	17	19	570	92.4		*					*
1174830863	Mondelo	Doreen	Schenectady	NY	36	Family Practice	S	Paroxetine Hcl	Paroxetine Hcl	19	31	915	75.36			19	31	75.36	915	*
1174831408	Andersen	Brittney	Draper	UT	49	Nurse Practitioner	S	Paroxetine Hcl	Paroxetine Hcl	11	11	293	118.86			11	11	118.86	293	*
1174831713	Matthews	Marsha	Seminole	TX	48	Nurse Practitioner	S	Paroxetine Hcl	Paroxetine Hcl	24	24	720	427.03			24	24	427.03	720	*
1174832042	Walker	Amber	Parsons	KS	20	Nurse Practitioner	S	Paroxetine Hcl	Paroxetine Hcl	18	22	660	131.66			18	22	131.66	660	*
1174833370	Lopez Vasquez	Katy	Harrisonburg	VA	51	Family Practice	S	Paroxetine Hcl	Paroxetine Hcl	60	114	3390	704.26	14		28	74	475.52	2220	*
1174833586	Kelly	Robin	Golden	CO	8	Physician Assistant	S	Paroxetine Hcl	Paroxetine Hcl	26	27.2	695	269.37			26	27.2	269.37	695	*
1174833867	Knisley	Pamela	Hillsboro	OH	39	Nurse Practitioner	S	Paroxetine Hcl	Paroxetine Hcl	25	51	1530	199.98			25	51	199.98	1530	*
1174834188	Howard	Micah	Decatur	AL	1	Family Practice	S	Paroxetine Hcl	Paroxetine Hcl	37	55	1618	232.9		#					*
1174834568	Zivney	Aaron	La Crosse	WI	55	Family Practice	S	Paroxetine Hcl	Paroxetine Hcl	28	70	2100	481.09		#					*
1174834832	Tee	Desmond	Eugene	OR	41	Family Practice	S	Paroxetine Hcl	Paroxetine Hcl	13	32.1	964	114.22			13	32.1	114.22	964	*
1174834931	Dredar	Ahmid	Stockton	CA	6	Family Practice	S	Paroxetine Hcl	Paroxetine Hcl	14	26	777	129.61		*					*
1174835847	Apodaca	Trenton	Edinburg	TX	48	Nurse Practitioner	S	Paroxetine Hcl	Paroxetine Hcl	11	12	360	118.55			0	0	0	0	#
1174838650	Awah	Disa	Minot	ND	38	Internal Medicine	S	Paroxetine Hcl	Paroxetine Hcl	28	42	1234	205.51		#					*
1174839849	Domarew	Christopher	Wellsboro	PA	42	Internal Medicine	S	Paroxetine Hcl	Paroxetine Hcl	27	65	1950	312.69			13	39	133.95	1170	*
1174840276	Ferris	Brian	Wichita Falls	TX	48	Psychiatry	S	Paroxetine Hcl	Paroxetine Hcl	34	34	930	442.87			0	0	0	0	#
1174840391	Rief-Adams	Deborah	Bend	OR	41	Nurse Practitioner	S	Paroxetine Hcl	Paroxetine Hcl	12	12	360	54.94		*					*
1174840615	Berry	Wil	Bend	OR	41	Psychiatry	S	Paroxetine Hcl	Paroxetine Hcl	12	12	360	113.1			0	0	0	0	#
1174842298	Ingemansen	Margaret	Omaha	NE	31	Family Practice	S	Paroxetine Hcl	Paroxetine Hcl	14	28	840	193.44			14	28	193.44	840	*
1174842306	Patterson	Jonathan	Harrisburg	NC	37	Family Practice	S	Paroxetine Hcl	Paroxetine Hcl	16	16	480	103.84		#					*
1174842421	Sequeda	Rosan	Bradenton	FL	12	General Practice	S	Paroxetine Hcl	Paroxetine Hcl	28	66	1958	509.53		#					*
1174842884	Ventura	Carlos	Buckeye	AZ	4	Internal Medicine	S	Paroxetine Hcl	Paroxetine Hcl	12	36	1080	225.85			12	36	225.85	1080	*
1174844674	Chinnock	Andrew	Petaluma	CA	6	Nurse Practitioner	S	Paroxetine Hcl	Paroxetine Hcl	16	16	480	131.04		*					*
1174844682	Jain	Nelia	Chicago	IL	17	Hospice and Palliative Care	S	Paroxetine Hcl	Paroxetine Hcl	12	12	360	32.76			12	12	32.76	360	*
1174844906	Thomas	Elizabeth	Florence	AL	1	Obstetrics & Gynecology	S	Paroxetine Hcl	Paroxetine Hcl	14	14	420	60.34		*					*
1174847313	Foster	Angela	Mayflower	AR	5	Nurse Practitioner	S	Paroxetine Hcl	Paroxetine Hcl	24	32	960	177.25		*					*
1174848865	Hancock	Christine	Bellingham	WA	53	Family Practice	S	Paroxetine Hcl	Paroxetine Hcl	17	51	1530	365.53		#					*
1174849020	Coker	Bridgette	Sulphur Springs	TX	48	Family Practice	S	Paroxetine Hcl	Paroxetine Hcl	48	68	1896	432.6			35	55	313.05	1650	*
1174850937	Moskowitz	David	Margate	FL	12	Internal Medicine	S	Paroxetine Hcl	Paroxetine Hcl	37	71	2130	422.55	12		37	71	422.55	2130		12
1174851745	Tyus	Angela	Bainbridge	GA	13	Nurse Practitioner	S	Paroxetine Hcl	Paroxetine Hcl	31	45	1350	229.29		#					*
1174852172	Samineni	Swetha	Pittsburgh	PA	42	Internal Medicine	S	Paroxetine Hcl	Paroxetine Hcl	12	14	378	48.18			12	14	48.18	378	*
1174852263	Carey	Jodie	Grand Rapids	MN	27	Nurse Practitioner	S	Paroxetine Hcl	Paroxetine Hcl	30	34	604	227.46		#					*
1174859292	Tran	Van	Mountlake Terrace	WA	53	Nurse Practitioner	S	Paroxetine Hcl	Paroxetine Hcl	14	18	511	204.81		#					*
1174859342	Shifra	Rebecca	Eagle River	WI	55	Nurse Practitioner	S	Paroxetine Hcl	Paroxetine Hcl	18	38	1140	232.13			18	38	232.13	1140	*
1174860597	Mizener	Kimberly	Fort Worth	TX	48	Nurse Practitioner	S	Paroxetine Hcl	Paroxetine Hcl	11	16	480	64.53		*					*
1174860878	Freeman	Cameron	Twin Falls	ID	16	Physician Assistant	S	Paroxetine Hcl	Paroxetine Hcl	30	39.3	1132	275.17			17	17.3	130.85	472	*
1174863054	Jackson	Aja	Norristown	PA	42	Family Practice	S	Paroxetine Hcl	Paroxetine Hcl	12	12	319	117.34			12	12	117.34	319	*
1174863559	Brubaker	Tracy	Findlay	OH	39	Nurse Practitioner	S	Paroxetine Hcl	Paroxetine Hcl	22	34	1013	158.19		*					*
1174863575	Kleiman	Carly	Avon	CO	8	Physician Assistant	S	Paroxetine Hcl	Paroxetine Hcl	15	15.3	459	180.67			15	15.3	180.67	459	*
1174864383	Adams	Andrew	Traverse City	MI	26	Internal Medicine	S	Paroxetine Hcl	Paroxetine Hcl	31	69	2045	269.55		#					*
1174864516	Kimbler	Amanda	Mayfield	KY	21	Nurse Practitioner	S	Paroxetine Hcl	Paroxetine Hcl	20	20	600	100.61		#					*
1174865679	Gassama	Bintou	Tampa	FL	12	Psychiatry	S	Paroxetine Hcl	Paroxetine Hcl	21	23	632	220.53		*					*
1174866545	Creel	Bobi	Cullman	AL	1	Nurse Practitioner	S	Paroxetine Hcl	Paroxetine Hcl	13	37	1110	207.81		*					*
1174870786	Oliver	Robbin	Vinton	VA	51	Nurse Practitioner	S	Paroxetine Hcl	Paroxetine Hcl	43	87	2610	408.22			43	87	408.22	2610	*
1174870802	Wilbanks	Elizabeth	Corinth	MS	28	Nurse Practitioner	S	Paroxetine Hcl	Paroxetine Hcl	25	49	1470	169.31		#					*
1174871339	Maraboto	Eduardo	Austin	TX	48	Certified Clinical Nurse Specialist	S	Paroxetine Hcl	Paroxetine Hcl	15	15	420	140.78			15	15	140.78	420	*
1174872626	Warren	Jennifer	Southaven	MS	28	Nurse Practitioner	S	Paroxetine Hcl	Paroxetine Hcl	15	43	1290	196.86		*					*
1174874176	Kao	Grace	Salem	OR	41	Internal Medicine	S	Paroxetine Hcl	Paroxetine Hcl	20	50	1500	355.74			20	50	355.74	1500	*
1174875793	Williford	Jason	Santa Maria	CA	6	Physician Assistant	S	Paroxetine Hcl	Paroxetine Hcl	15	15	450	90.3			0	0	0	0	#
1174878540	Dean	Candice	Longview	TX	48	Internal Medicine	S	Paroxetine Hcl	Paroxetine Hcl	36	86	2580	470.91	11	#					*
1174878979	Biedenbach	John	Caldwell	OH	39	Nurse Practitioner	S	Paroxetine Hcl	Paroxetine Hcl	37	70	2100	493.04		#					*
1174879134	Satodiya	Vimal	Bakersfield	CA	6	Psychiatry	S	Paroxetine Hcl	Paroxetine Hcl	70	73.4	2158	607.27	16		22	23	155.34	690	*
1174880017	Hoag	Andrea	Oneonta	NY	36	Family Practice	S	Paroxetine Hcl	Paroxetine Hcl	17	49	1445	350.89		#					*
1174880165	Wilson	Toller	Keene	NH	33	Internal Medicine	S	Paroxetine Hcl	Paroxetine Hcl	16	34	1020	229.56		*					*
1174880298	Benjamin	Bijas	Frisco	TX	48	Internal Medicine	S	Paroxetine Hcl	Paroxetine Hcl	18	50	1500	288.26			18	50	288.26	1500	*
1174880801	Walsh	Christopher	Venice	FL	12	Internal Medicine	S	Paroxetine Hcl	Paroxetine Hcl	42	98.2	2945	989.27	11	#					*
1174881478	Price	Cammie	Morrilton	AR	5	Nurse Practitioner	S	Paroxetine Hcl	Paroxetine Hcl	18	18	540	67.36		#					*
1174882658	Learch	Robert	Paducah	KY	21	Internal Medicine	S	Paroxetine Hcl	Paroxetine Hcl	11	11	330	62		*					*
1174883607	Hamlin	Justin	Webb City	MO	29	Family Practice	S	Paroxetine Hcl	Paroxetine Hcl	17	19	445	163.6		#					*
1174884688	Baxter	Shawn	Spokane Valley	WA	53	Family Practice	S	Paroxetine Hcl	Paroxetine Hcl	68	100	2948	931.05	11		57	77	572.59	2258	*
1174886709	Strickland	Stephanie	Florence	SC	45	Family Practice	S	Paroxetine Hcl	Paroxetine Hcl	27	65	1950	327.92		#					*
1174887004	Clark	Iris	Statesboro	GA	13	Family Practice	S	Paroxetine Hcl	Paroxetine Hcl	18	22	575	165.95		#					*
1174887293	Patton	Sharon	Columbia	TN	47	Nurse Practitioner	S	Paroxetine Hcl	Paroxetine Hcl	13	19	570	123.21		#					*
1174887608	Kermani	Tamara	Syracuse	IN	18	Family Practice	S	Paroxetine Hcl	Paroxetine Hcl	51	87	2593	783.19	18		22	42	354.26	1243	#
1174887806	Kabonic	Michael	Springfield	MO	29	Family Practice	S	Paroxetine Hcl	Paroxetine Hcl	29	47	1198	464.89			17	17	140.85	298	*
1174888366	Sharpe	Marlon	North Augusta	SC	45	Family Practice	S	Paroxetine Hcl	Paroxetine Hcl	28	44	1320	199.27		#					*
1174889323	Falle	Rachael	Sheboygan	WI	55	Nurse Practitioner	S	Paroxetine Hcl	Paroxetine Hcl	26	72	2133	464.9	11	#					*
1174892822	Bowman	Claudia	Forest	MS	28	Nurse Practitioner	S	Paroxetine Hcl	Paroxetine Hcl	42	50	1483	281.27			29	37	192.27	1110	*
1174893879	Mcmullen	Jill	Fargo	ND	38	Nurse Practitioner	S	Paroxetine Hcl	Paroxetine Hcl	15	23	690	242.83			0	0	0	0	#
1174895585	Wilson	Claudette	Ada	OK	40	Nurse Practitioner	S	Paroxetine Hcl	Paroxetine Hcl	30	70	2100	708.95		#					*
1174899348	Sethuram	Karthik	Fresno	CA	6	Psychiatry	S	Paroxetine Hcl	Paroxetine Hcl	74	75.3	2141	716.12			24	24.4	350.43	728	*
1174904429	Wiegand	Melissa	Shelby	MI	26	Nurse Practitioner	S	Paroxetine Hcl	Paroxetine Hcl	16	20	600	185.47		*					*
1174905624	Bannon	Joseph	Saint Clairsville	OH	39	Family Practice	S	Paroxetine Hcl	Paroxetine Hcl	11	19	570	80.75			11	19	80.75	570	*
1174906598	Godsey	Erica	Toledo	OH	39	Nurse Practitioner	S	Paroxetine Hcl	Paroxetine Hcl	13	13	390	162.76			0	0	0	0	#
1174906606	Kaur	Rajvinder	Turlock	CA	6	Nurse Practitioner	S	Paroxetine Hcl	Paroxetine Hcl	17	19	570	206.04		*					*
1174907950	Szarnicki	Anna	New York	NY	36	Nurse Practitioner	S	Paroxetine Hcl	Paroxetine Hcl	25	25	750	282.56			25	25	282.56	750	*
1174908164	Foreman	Brittany	Warren	IN	18	Nurse Practitioner	S	Paroxetine Hcl	Paroxetine Hcl	23	41	1230	267.93		#					*
1174908677	Harborth	Jordan	Austin	TX	48	Nurse Practitioner	S	Paroxetine Hcl	Paroxetine Hcl	11	11	330	39.2			11	11	39.2	330	*
1174909485	Holmes	Karrie	Hugo	CO	8	Nurse Practitioner	S	Paroxetine Hcl	Paroxetine Hcl	11	13	390	113.73			11	13	113.73	390	*
1174909618	Fynboh	Jessica	Northglenn	CO	8	Nurse Practitioner	S	Paroxetine Hcl	Paroxetine Hcl	13	13	390	90.87			0	0	0	0	#
1174909733	Sadanandan	Renu	Richmond	VA	51	Nurse Practitioner	S	Paroxetine Hcl	Paroxetine Hcl	17	27.5	825	171.76		*					*
1174911887	Myer	Tina	Winchester	VA	51	Nurse Practitioner	S	Paroxetine Hcl	Paroxetine Hcl	15	23	690	264.34		*					*
1174911952	Jani	Poonam	Fernley	NV	32	Internal Medicine	S	Paroxetine Hcl	Paroxetine Hcl	11	17	510	118.29			11	17	118.29	510	*
1174911994	Ayeko	Christopher	Ukiah	CA	6	Nurse Practitioner	S	Paroxetine Hcl	Paroxetine Hcl	17	25	750	199.37		#					*
1174912299	Sims	Dawn	Friendswood	TX	48	Nurse Practitioner	S	Paroxetine Hcl	Paroxetine Hcl	59	74	2171	609.58	12		25	31	320.52	891	*
1174912406	Clark	Gina	Louisville	KY	21	Nurse Practitioner	S	Paroxetine Hcl	Paroxetine Hcl	12	16	450	102.15			12	16	102.15	450	*
1174912968	Adams	Allison	Middleton	TN	47	Nurse Practitioner	S	Paroxetine Hcl	Paroxetine Hcl	15	15	450	55.33		*					*
1174913479	Beck	Dana	South Webster	OH	39	Nurse Practitioner	S	Paroxetine Hcl	Paroxetine Hcl	14	14	420	55.72			14	14	55.72	420	*
1174913925	Bhatia	Geeta	Santa Maria	CA	6	Nurse Practitioner	S	Paroxetine Hcl	Paroxetine Hcl	23	27	810	118.36			0	0	0	0	#
1174914626	Istre	Garett	Lake Charles	LA	22	Nurse Practitioner	S	Paroxetine Hcl	Paroxetine Hcl	18	24	720	167.32		#					*
1174916761	Taylor	Marcia	Billings	MT	30	Nurse Practitioner	S	Paroxetine Hcl	Paroxetine Hcl	15	17	496	89.33		*					*
1174918585	Adeiza	John	La Mesa	CA	6	Nurse Practitioner	S	Paroxetine Hcl	Paroxetine Hcl	24	24	714	138.08			24	24	138.08	714	*
1174919070	Bass	Eryn	Greenville	SC	45	Internal Medicine	S	Paroxetine Hcl	Paroxetine Hcl	11	11	330	115.5			0	0	0	0	#
1174919203	Orabueze	Ngozi	Atlanta	GA	13	Nurse Practitioner	S	Paroxetine Hcl	Paroxetine Hcl	14	17	474	102.49		*					*
1174919823	Ford	Ashley	Bronx	NY	36	Student in an Organized Health Care Education/Training Program	T	Paroxetine Hcl	Paroxetine Hcl	15	15	450	57.34			0	0	0	0	#
1174920896	Fisher	Christine	Port Richey	FL	12	Nurse Practitioner	S	Paroxetine Hcl	Paroxetine Hcl	19	29	870	134.15		*					*
1174921134	Snyder	Bailey	Evanston	WY	56	Physician Assistant	S	Paroxetine Hcl	Paroxetine Hcl	12	34	1020	368.38			12	34	368.38	1020	*
1174922058	Carlucci	Theresa	Cambridge Springs	PA	42	Nurse Practitioner	S	Paroxetine Hcl	Paroxetine Hcl	21	31	930	364.54		#					*
1174923015	Wainwright	Amanda	Ocean View	DE	10	Nurse Practitioner	S	Paroxetine Hcl	Paroxetine Hcl	23	67.8	2034	556.94		#					*
1174923585	Meyers	Shannon	New Brighton	MN	27	Nurse Practitioner	S	Paroxetine Hcl	Paroxetine Hcl	16	18	540	140.06		*					*
1174923619	Mcintosh	Tara	Louisville	KY	21	Nurse Practitioner	S	Paroxetine Hcl	Paroxetine Hcl	27	29	870	166.76			13	15	89.72	450	*
1174926612	Jones	Jamie	Red Springs	NC	37	Nurse Practitioner	S	Paroxetine Hcl	Paroxetine Hcl	16	16	480	130.85		#					*
1174927461	Barksdale	Melissa	Rockville	MD	24	Nurse Practitioner	S	Paroxetine Hcl	Paroxetine Hcl	13	13	378	347.93		*					*
1174928048	Griffin	Carolina	Beaufort	NC	37	Nurse Practitioner	S	Paroxetine Hcl	Paroxetine Hcl	43	75	2240	500.41			25	41	323.85	1220	*
1174928287	Mack	Huong	Lincoln	NE	31	Nurse Practitioner	S	Paroxetine Hcl	Paroxetine Hcl	12	12	360	57			12	12	57	360	*
1174928295	Kibue	Kesia	Reading	PA	42	Nurse Practitioner	S	Paroxetine Hcl	Paroxetine Hcl	12	24	720	115.64			12	24	115.64	720	*
1174928642	Myer	Lauren	Ronks	PA	42	Nurse Practitioner	S	Paroxetine Hcl	Paroxetine Hcl	12	28	840	180.31		*					*
1174929780	Sherpa	Meena	Bullhead City	AZ	4	Internal Medicine	S	Paroxetine Hcl	Paroxetine Hcl	14	34	1020	151.06		#					*
1174930796	Blevins	Gretchen	Clinton	IN	18	Nurse Practitioner	S	Paroxetine Hcl	Paroxetine Hcl	17	17	510	34.51		#					*
1174930887	Dzidza	Thompson	Chicago	IL	17	Physician Assistant	S	Paroxetine Hcl	Paroxetine Hcl	11	11	330	44.03			11	11	44.03	330	*
1174931042	Mass-Krajewski	Rebecca	Duvall	WA	53	Nurse Practitioner	S	Paroxetine Hcl	Paroxetine Hcl	23	37	1100	252.73		*					*
1174932347	Palmer	Kathleen	Freehold	NJ	34	Nurse Practitioner	S	Paroxetine Hcl	Paroxetine Hcl	12	14	420	68.68			0	0	0	0	#
1174932610	Scheuermann	Scott	Bullhead City	AZ	4	Nurse Practitioner	S	Paroxetine Hcl	Paroxetine Hcl	14	22	660	102.8			14	22	102.8	660	*
1174934566	Lu	Chen-Yuan	San Jose	CA	6	Family Practice	S	Paroxetine Hcl	Paroxetine Hcl	11	33	990	299.44			11	33	299.44	990	*
1174935068	Daniels	Christina	Muncie	IN	18	Nurse Practitioner	S	Paroxetine Hcl	Paroxetine Hcl	38	60	1760	364.08			12	16	85.42	480	*
1174935753	Sabatier	Jennifer	Newark	NJ	34	General Practice	S	Paroxetine Hcl	Paroxetine Hcl	13	13	364	138.72			13	13	138.72	364	*
1174935811	Mukherjee	Robin	Raritan	NJ	34	Internal Medicine	S	Paroxetine Hcl	Paroxetine Hcl	26	64	1920	443.81		#					*
1174936462	Watkins	Tyler	Boise	ID	16	Nurse Practitioner	S	Paroxetine Hcl	Paroxetine Hcl	29	34	1018	183.78			15	19.2	118.49	574	*
1174937379	Rotzler	Georgina	Sahuarita	AZ	4	Nurse Practitioner	S	Paroxetine Hcl	Paroxetine Hcl	66	66	1902	818.99	11		41	41	552.81	1154	*
1174939789	Williams	Timothy	Knoxville	TN	47	Family Practice	S	Paroxetine Hcl	Paroxetine Hcl	77	169	5070	943.19	21		77	169	943.19	5070		21
1174941801	Wooten	Candace	New Albany	IN	18	Family Practice	S	Paroxetine Hcl	Paroxetine Hcl	13	39	1170	187.54			13	39	187.54	1170	*
1174945166	Olivarez	Kristyn	Austin	TX	48	Physician Assistant	S	Paroxetine Hcl	Paroxetine Hcl	29	57	1690	390.96			29	57	390.96	1690	*
1174948384	Boonie	Allison	Grand Rapids	MI	26	Nurse Practitioner	S	Paroxetine Hcl	Paroxetine Hcl	11	33	990	191.73			11	33	191.73	990	*
1174952758	Simokaitis	Sabrina	Mcdonough	GA	13	Nurse Practitioner	S	Paroxetine Hcl	Paroxetine Hcl	22	36	1080	344.06			22	36	344.06	1080	*
1174953384	Dann	Raymond	Escondido	CA	6	Physician Assistant	S	Paroxetine Hcl	Paroxetine Hcl	19	19	570	205.68			19	19	205.68	570	*
1174953590	Mazzie	Catherine	Jenkintown	PA	42	Nurse Practitioner	S	Paroxetine Hcl	Paroxetine Hcl	11	21	630	205.99			11	21	205.99	630	*
1174954838	Britten	Brenda	Satellite Beach	FL	12	Nurse Practitioner	S	Paroxetine Hcl	Paroxetine Hcl	67	69	2000	402.06	12	#					#
1174956387	Rizvi	Syed Shamshad Ali	Harrisonburg	VA	51	Psychiatry	S	Paroxetine Hcl	Paroxetine Hcl	38	44.5	1335	335.41			0	0	0	0	#
1174958193	Dessart	Erica	Two Rivers	WI	55	Nurse Practitioner	S	Paroxetine Er	Paroxetine Hcl	14	16.7	474	1493.04			0	0	0	0	#
1174958193	Dessart	Erica	Two Rivers	WI	55	Nurse Practitioner	S	Paroxetine Hcl	Paroxetine Hcl	11	29	870	166.06		*					*
1174961221	Parrish	Joseph	Greenville	NC	37	Family Practice	S	Paroxetine Hcl	Paroxetine Hcl	23	53	1590	210.02		#					*
1174961726	Rios	Marita	San Antonio	TX	48	Family Practice	S	Paroxetine Hcl	Paroxetine Hcl	12	28	840	127.41			12	28	127.41	840	*
1174962161	Mckinney	Carrie	Lynchburg	VA	51	Nurse Practitioner	S	Paroxetine Hcl	Paroxetine Hcl	28	62	1860	347.78			28	62	347.78	1860	*
1174962732	Efam	Tolulope	Springfield	IL	17	Family Practice	S	Paroxetine Hcl	Paroxetine Hcl	11	11	330	49.21			0	0	0	0	#
1174962807	Brandes	Wayne	Rockledge	FL	12	Family Practice	S	Paroxetine Hcl	Paroxetine Hcl	28	62	1860	428.08		#					*
1174964357	Peckham	Richard	Moultrie	GA	13	Nurse Practitioner	S	Paroxetine Hcl	Paroxetine Hcl	15	15	450	174.38	12	*					*
1174964894	Macaluso	Sharon	Calabasas	CA	6	Family Practice	S	Paroxetine Hcl	Paroxetine Hcl	26	54	1620	508.14		#					*
1174969133	Picou	Bryan	Natchitoches	LA	22	Family Practice	S	Paroxetine Hcl	Paroxetine Hcl	52	86	2580	422.13	15		36	60	304.96	1800	*
1174969299	Awad	Sahar	Arlington	VA	51	Psychiatry	S	Paroxetine Hcl	Paroxetine Hcl	20	20	600	87.28			0	0	0	0	#
1174970370	Tucker	Mary	Tallahassee	FL	12	Family Practice	S	Paroxetine Hcl	Paroxetine Hcl	25	37	1110	221.88		#					*
1174975858	Giczkowski	Jennifer	Williamsville	NY	36	Nurse Practitioner	S	Paroxetine Hcl	Paroxetine Hcl	39	59	1754	321.79			25	37	178.46	1094	*
1174975908	Langer	Mirian	Palm Coast	FL	12	Nurse Practitioner	S	Paroxetine Hcl	Paroxetine Hcl	14	40	1200	404.97		*					*
1174976542	Goodwin	Marie	Boydton	VA	51	Nurse Practitioner	S	Paroxetine Hcl	Paroxetine Hcl	11	19	570	121.17			11	19	121.17	570	*
1174976773	Lewis	Terry	Portage	MI	26	Nurse Practitioner	S	Paroxetine Hcl	Paroxetine Hcl	34	34.1	978	324.74			21	21	141.6	588	*
1174977185	Beard	Jennifer	Sanford	NC	37	Physician Assistant	S	Paroxetine Hcl	Paroxetine Hcl	20	32	960	137.04		*					*
1174983605	Regan	Amanda	Okeechobee	FL	12	Nurse Practitioner	S	Paroxetine Hcl	Paroxetine Hcl	11	23	690	227.37		*					*
1174991434	Frewin	Colleen	Vandergrift	PA	42	Nurse Practitioner	S	Paroxetine Hcl	Paroxetine Hcl	72	132.1	3962	1019.01	19	#					#
1174993604	Taylor Rose	Arlene	Granada Hills	CA	6	Nurse Practitioner	S	Paroxetine Hcl	Paroxetine Hcl	29	29.2	855	204.46		#					*
1174993653	Wyers	Daniel	Birmingham	AL	1	Nurse Practitioner	S	Paroxetine Hcl	Paroxetine Hcl	27	27	810	458.74			12	12	225.41	360	*
1174993711	Gannutz	Sean	Rogersville	MO	29	Physician Assistant	S	Paroxetine Hcl	Paroxetine Hcl	20	30	900	390.07		#					*
1174995054	Sprague	Laura	Middleburg Heights	OH	39	Nurse Practitioner	S	Paroxetine Hcl	Paroxetine Hcl	16	16	395	187.87			0	0	0	0	#
1174995807	Stinski	Melinda	Mesa	AZ	4	Nurse Practitioner	S	Paroxetine Hcl	Paroxetine Hcl	13	35	1050	220			13	35	220	1050	*
1174996870	Sharma	Jyoti	Phoenix	AZ	4	Physician Assistant	S	Paroxetine Hcl	Paroxetine Hcl	17	31.7	950	236.16		#					*
1174996912	Gauden	Aubree	Belle Vernon	PA	42	Nurse Practitioner	S	Paroxetine Hcl	Paroxetine Hcl	16	28	840	185.03		*					*
1174998843	Singh	Jogendra	Riverside	CA	6	Nurse Practitioner	S	Paroxetine Hcl	Paroxetine Hcl	37	37	1110	689.98			14	14	557.96	420	*
1184002610	Delamarter	Taylor	Portland	OR	41	Internal Medicine	S	Paroxetine Hcl	Paroxetine Hcl	11	13	390	295.36		*					*
1184003436	Jones	Nancy	Tiverton	RI	44	Nurse Practitioner	S	Paroxetine Hcl	Paroxetine Hcl	22	36	1080	178.7		#					*
1184003725	Hank	Carly	Nunda	NY	36	Physician Assistant	S	Paroxetine Hcl	Paroxetine Hcl	45	61	1830	646	11		33	47	562.42	1410	*
1184004681	Heilig	Robert	Minneapolis	MN	27	Internal Medicine	S	Paroxetine Hcl	Paroxetine Hcl	22	22	648	93.97		#					*
1184006066	Woehlke	Diane	Sheboygan Falls	WI	55	Nurse Practitioner	S	Paroxetine Hcl	Paroxetine Hcl	21	35.2	1053	311.07			21	35.2	311.07	1053	*
1184008278	Locke	Kelli	Leominster	MA	25	Nurse Practitioner	S	Paroxetine Hcl	Paroxetine Hcl	27	43	1290	287.99		#					*
1184009813	Brar	Harsharon	Kennebunk	ME	23	Family Practice	S	Paroxetine Hcl	Paroxetine Hcl	17	49	1470	333.06		#					*
1184010548	Brown	Edlyn	Aiken	SC	45	Nurse Practitioner	S	Paroxetine Hcl	Paroxetine Hcl	12	20	600	101.69		*					*
1184011900	Zebadua	Tara	Myrtle Beach	SC	45	Nurse Practitioner	S	Paroxetine Hcl	Paroxetine Hcl	48	104	3120	608.26		#					*
1184012866	Borrego	Diana	San Diego	CA	6	Nurse Practitioner	S	Paroxetine Hcl	Paroxetine Hcl	52	53	1590	346.36			21	21	137.3	630	*
1184013013	Johnson	Shawn	Silver Spring	MD	24	Nurse Practitioner	S	Paroxetine Hcl	Paroxetine Hcl	14	14	391	148.43			0	0	0	0	#
1184015042	Sizemore	Tracy	Manchester	KY	21	Nurse Practitioner	S	Paroxetine Hcl	Paroxetine Hcl	14	14	420	131.74		*					*
1184015091	Jenkins	Emily	Aulander	NC	37	Nurse Practitioner	S	Paroxetine Hcl	Paroxetine Hcl	12	16	480	203.06		*					*
1184015687	Waldron	Megan	Pensacola	FL	12	Nurse Practitioner	S	Paroxetine Hcl	Paroxetine Hcl	12	30	900	120.07		*					*
1184015919	Griffey	Shirley	Baton Rouge	LA	22	Nurse Practitioner	S	Paroxetine Hcl	Paroxetine Hcl	61	61.5	1812	413.83			13	13	75.26	390	*
1184019721	Hutton	Maria	Bylas	AZ	4	Nurse Practitioner	S	Paroxetine Hcl	Paroxetine Hcl	14	14	420	53.51			14	14	53.51	420	*
1184019929	Joseph	Sheelarani	Fort Worth	TX	48	Nurse Practitioner	S	Paroxetine Hcl	Paroxetine Hcl	12	18	540	90.28			12	18	90.28	540	*
1184020315	Bong	Wai Loon	Flushing	NY	36	Physician Assistant	S	Paroxetine Hcl	Paroxetine Hcl	11	13.5	405	112.66			11	13.5	112.66	405	*
1184021461	Linehan	Kathleen	Joliet	IL	17	Nurse Practitioner	S	Paroxetine Hcl	Paroxetine Hcl	29	31	930	194.34			0	0	0	0	#
1184023814	Moccio	Emily	Holyoke	MA	25	Physician Assistant	S	Paroxetine Hcl	Paroxetine Hcl	17	21	630	135.9			0	0	0	0	#
1184025462	Bresett	Heather	Presque Isle	ME	23	Nurse Practitioner	S	Paroxetine Hcl	Paroxetine Hcl	24	32	934	258.49			24	32	258.49	934	*
1184026684	Ugwu	Ngozi	Las Vegas	NV	32	Nurse Practitioner	S	Paroxetine Hcl	Paroxetine Hcl	19	31	930	297.44		#					*
1184026759	Jhang	Lily	Sacramento	CA	6	Nurse Practitioner	S	Paroxetine Hcl	Paroxetine Hcl	14	20	600	89.17		*					*
1184026783	Sokolowski	Sasha	Los Lunas	NM	35	Physician Assistant	S	Paroxetine Hcl	Paroxetine Hcl	22	38	1140	352.24		#					*
1184027641	Hissong	Eileen	Waynesboro	PA	42	Nurse Practitioner	S	Paroxetine Hcl	Paroxetine Hcl	16	48	1440	249.79		#					*
1184027732	Jez	Andrea	Kettering	OH	39	Physician Assistant	S	Paroxetine Hcl	Paroxetine Hcl	15	23	690	93.65		#					*
1184028656	Burnham	Jennifer	Battle Creek	MI	26	Nurse Practitioner	S	Paroxetine Hcl	Paroxetine Hcl	24	36	1080	187.82			12	24	127.89	720	*
1184032740	Randall	Gerald	Largo	FL	12	Psychiatry	S	Paroxetine Hcl	Paroxetine Hcl	12	23	667	113.71		*					*
1184033904	Ovide	Allison	White Stone	VA	51	Physician Assistant	S	Paroxetine Hcl	Paroxetine Hcl	18	42	1260	304.16		#					*
1184034035	Hilldrup	Kelley	Daleville	VA	51	Family Practice	S	Paroxetine Hcl	Paroxetine Hcl	17	49	1470	171.04		#					*
1184035313	Fitzgerald	Stephanie	Lubbock	TX	48	Family Practice	S	Paroxetine Hcl	Paroxetine Hcl	24	34	1020	128.45		*					*
1184035735	Brigham	Kelly	Fall River	MA	25	Physician Assistant	S	Paroxetine Hcl	Paroxetine Hcl	12	28	840	270.25		*					*
1184036212	Vieau	Christopher	Monroe	NC	37	Family Practice	S	Paroxetine Hcl	Paroxetine Hcl	13	14	420	155.51		*					*
1184037020	Peterson	Michael	Jacksonville	FL	12	Emergency Medicine	S	Paroxetine Hcl	Paroxetine Hcl	17	25	750	221.95			17	25	221.95	750	*
1184037681	Johnson	Teresa	Greenfield	MO	29	Nurse Practitioner	S	Paroxetine Hcl	Paroxetine Hcl	21	47	1410	216.02			21	47	216.02	1410	*
1184039240	Lee	John	Henderson	KY	21	Family Practice	S	Paroxetine Hcl	Paroxetine Hcl	31	39	1170	242.37		*					*
1184039760	Sanni	Adesina	Visalia	CA	6	Family Practice	S	Paroxetine Hcl	Paroxetine Hcl	12	28	836	220.88		*					*
1184040388	Cobb	Brent	Anniston	AL	1	Nurse Practitioner	S	Paroxetine Hcl	Paroxetine Hcl	74	100	3000	482.27	15		13	13	65	390	*
1184041345	Caldwell	Andrew	Sanford	NC	37	Family Practice	S	Paroxetine Hcl	Paroxetine Hcl	49	97	2910	689.3		#					*
1184041964	Zerr	Adam	Atchison	KS	20	Nurse Practitioner	S	Paroxetine Hcl	Paroxetine Hcl	24	44	1320	230.78		#					*
1184043721	Worthington	Carole	Durham	NC	37	Nurse Practitioner	S	Paroxetine Hcl	Paroxetine Hcl	37	37	1010	458.11			37	37	458.11	1010	*
1184044836	Tang	Jing	East Providence	RI	44	Internal Medicine	S	Paroxetine Hcl	Paroxetine Hcl	19	55	1650	432.46			19	55	432.46	1650	*
1184046781	Kroner	Nikki	Milwaukee	WI	55	Nurse Practitioner	S	Paroxetine Hcl	Paroxetine Hcl	125	129	3790	1503.45	18		31	33	334.68	990	*
1184047730	Anderson	Todd	Kensett	AR	5	Nurse Practitioner	S	Paroxetine Hcl	Paroxetine Hcl	29	35	1050	230.69			18	22	154.1	660	*
1184048795	Ralph	Tara	Murfreesboro	TN	47	Internal Medicine	S	Paroxetine Hcl	Paroxetine Hcl	19	45	1350	342.12			19	45	342.12	1350	*
1184049272	Serie	Jennifer	Minneapolis	MN	27	Nurse Practitioner	S	Paroxetine Hcl	Paroxetine Hcl	16	26	780	112.25			16	26	112.25	780	*
1184050171	Ordona	Ron	Lincoln	CA	6	Nurse Practitioner	S	Paroxetine Hcl	Paroxetine Hcl	31	33.2	995	150.65			18	18.2	91.41	545	*
1184050874	Kimball	Mary	Jacksonville	FL	12	Physician Assistant	S	Paroxetine Hcl	Paroxetine Hcl	12	22	645	192.32		*					*
1184051526	Underwood	Allison	New Haven	CT	9	Nurse Practitioner	S	Paroxetine Hcl	Paroxetine Hcl	44	44	1320	284.71			0	0	0	0	#
1184052748	Frazier	Summer	Glendale	CA	6	Family Practice	S	Paroxetine Hcl	Paroxetine Hcl	28	32	960	270.69			28	32	270.69	960	*
1184054256	Ingle	Denis	Greenville	SC	45	Nurse Practitioner	S	Paroxetine Hcl	Paroxetine Hcl	22	27	810	155.76		*					*
1184055600	Galbraith	Terrin	Wasilla	AK	2	Physician Assistant	S	Paroxetine Hcl	Paroxetine Hcl	25	25	465	164.6		*					*
1184056269	Ayub Sarabia	Carlos	Rio Rancho	NM	35	Internal Medicine	S	Paroxetine Hcl	Paroxetine Hcl	39	106	3180	534.85	11		39	106	534.85	3180		11
1184057788	Cortez	Madeline	Woodward	OK	40	Nurse Practitioner	S	Paroxetine Hcl	Paroxetine Hcl	15	23	690	98.31			15	23	98.31	690	*
1184057812	Oakes	Danielle	Springfield	OH	39	Physician Assistant	S	Paroxetine Hcl	Paroxetine Hcl	15	27	810	158.09		#					*
1184058612	Patel	Falguni	Macon	GA	13	Nurse Practitioner	S	Paroxetine Hcl	Paroxetine Hcl	12	18	540	129.64		#					*
1184058836	Duke	Lori	Ripley	MS	28	Nurse Practitioner	S	Paroxetine Hcl	Paroxetine Hcl	33	45	1350	214.55		#					*
1184060089	Eakin	Sherrie	Lake Charles	LA	22	Nurse Practitioner	S	Paroxetine Hcl	Paroxetine Hcl	14	34	1020	220.23		*					*
1184060113	Nwedo	Sylvester	Jackson	TN	47	Psychiatry	S	Paroxetine Hcl	Paroxetine Hcl	24	26.1	784	169.28		*					*
1184061665	Johnson	Raven	Fort Worth	TX	48	Family Practice	S	Paroxetine Hcl	Paroxetine Hcl	82	130	3900	604.89	14	#					#
1184061699	Chada	Sirisha	Gardendale	AL	1	Family Practice	S	Paroxetine Hcl	Paroxetine Hcl	14	28	816	133.14		#					*
1184061731	Judge	Erica	Austell	GA	13	Family Practice	S	Paroxetine Hcl	Paroxetine Hcl	15	29	862	177.86			15	29	177.86	862	*
1184062234	Klein	Sara	Chamberlain	SD	46	Nurse Practitioner	S	Paroxetine Hcl	Paroxetine Hcl	11	21	630	98.41			11	21	98.41	630	*
1184062911	Woodlief	Justin	Charleston	SC	45	Internal Medicine	S	Paroxetine Hcl	Paroxetine Hcl	21	59	1755	407.57			21	59	407.57	1755	*
1184063158	Ramos	Kristina	Clearwater	FL	12	Nurse Practitioner	S	Paroxetine Hcl	Paroxetine Hcl	21	21	630	94.26		*					*
1184063844	Zweidinger	Heather	Lakewood	NJ	34	Nurse Practitioner	S	Paroxetine Hcl	Paroxetine Hcl	24	24	656	899.07			24	24	899.07	656	*
1184064388	Shute	Keiran	Bellevue	WA	53	Family Practice	S	Paroxetine Hcl	Paroxetine Hcl	22	58	1740	617.67		#					*
1184066433	Andre	Philippe	Orlando	FL	12	Physician Assistant	S	Paroxetine Hcl	Paroxetine Hcl	14	32	960	278.57		*					*
1184067951	Peake	Tyler	Vancouver	WA	53	Physician Assistant	S	Paroxetine Hcl	Paroxetine Hcl	16	32	960	213.47		*					*
1184068223	Carness	Jason	Parsippany	NJ	34	Psychiatry	S	Paroxetine Hcl	Paroxetine Hcl	16	20	600	143.6		#					*
1184071730	Beardsley	Bruce	Jacksonville	FL	12	Nurse Practitioner	S	Paroxetine Hcl	Paroxetine Hcl	19	41	1230	271.18		*					*
1184073249	Eagleson	Joshua	Vincennes	IN	18	Nurse Practitioner	S	Paroxetine Hcl	Paroxetine Hcl	107	119.1	3447	1519.94	14		62	72	899.76	2087	*
1184073629	Booth	Michael	Madisonville	KY	21	Family Practice	S	Paroxetine Hcl	Paroxetine Hcl	22	30	580	256.02			22	30	256.02	580	*
1184074270	Roque	Autumn	Saint Louis	MO	29	Nurse Practitioner	S	Paroxetine Hcl	Paroxetine Hcl	26	26	777	172			0	0	0	0	#
1184076192	Purk	Meighen	Thornton	CO	8	Nurse Practitioner	S	Paroxetine Hcl	Paroxetine Hcl	17	19	570	264.42		*					*
1184076713	Carrell	Annie	Milwaukee	WI	55	Nurse Practitioner	S	Paroxetine Hcl	Paroxetine Hcl	25	25	750	95.45			0	0	0	0	#
1184077265	Mckay	Erin	Lorain	OH	39	Nurse Practitioner	S	Paroxetine Hcl	Paroxetine Hcl	17	45	1350	220.69			17	45	220.69	1350	*
1184079162	Guiliano Lichy	Erin	Newport	OR	41	Family Practice	S	Paroxetine Hcl	Paroxetine Hcl	14	20	600	154.59			14	20	154.59	600	*
1184080640	Minga	Joshua	Oxford	MS	28	Nurse Practitioner	S	Paroxetine Hcl	Paroxetine Hcl	32	46	1380	165.01			18	26	98.6	780	*
1184082000	Behl	Suchitra	Dearborn	MI	26	Internal Medicine	S	Paroxetine Hcl	Paroxetine Hcl	22	32	960	206.35			22	32	206.35	960	*
1184084626	Clayton	Aiesha	Martin	TN	47	Physician Assistant	S	Paroxetine Hcl	Paroxetine Hcl	12	12	360	85.2			0	0	0	0	#
1184096059	Almasri	Rema	Dallas	TX	48	Physician Assistant	S	Paroxetine Hcl	Paroxetine Hcl	14	24	720	167.68		#					*
1184097701	Youkhana	Rita	Madison Heights	MI	26	Physician Assistant	S	Paroxetine Hcl	Paroxetine Hcl	20	22	660	161.93		*					*
1184098493	Kelton	Stephanie	Dallas	TX	48	Nurse Practitioner	S	Paroxetine Hcl	Paroxetine Hcl	13	13	390	99.13		*					*
1184099061	Mccune	Jessica	Canton	OH	39	Nurse Practitioner	S	Paroxetine Hcl	Paroxetine Hcl	15	17	437	139.89			15	17	139.89	437	*
1184122756	Pierce	Steven	La Pine	OR	41	Physician Assistant	S	Paroxetine Hcl	Paroxetine Hcl	22	30	891	266.63		#					*
1184134462	Mcgee	Shanta	Rockford	IL	17	Nurse Practitioner	S	Paroxetine Hcl	Paroxetine Hcl	15	37	1080	255.97		*					*
1184135535	Wellman	Ashley	Porterville	CA	6	Nurse Practitioner	S	Paroxetine Hcl	Paroxetine Hcl	15	27	810	125.47		*					*
1184138364	Cordia	John	Hollywood	FL	12	Nurse Practitioner	S	Paroxetine Hcl	Paroxetine Hcl	37	46	1380	445.71		*					*
1184142218	Spencer	Robin	Chandler	AZ	4	Nurse Practitioner	S	Paroxetine Hcl	Paroxetine Hcl	11	22	660	232.27		*					*
1184142820	Hughes	Margaret	Baton Rouge	LA	22	Nurse Practitioner	S	Paroxetine Hcl	Paroxetine Hcl	28	42	1228	372.11		*					*
1184146987	Ulrich	Corinne	Rochester	NY	36	Nurse Practitioner	S	Paroxetine Hcl	Paroxetine Hcl	12	20	600	66.53			12	20	66.53	600	*
1184147787	Welch	Melanie	Elizabeth	LA	22	Nurse Practitioner	S	Paroxetine Hcl	Paroxetine Hcl	25	25	750	136.86			14	14	68	420	*
1184156028	Heinlein	Devin	Sebewaing	MI	26	Nurse Practitioner	S	Paroxetine Hcl	Paroxetine Hcl	12	28	840	180.65		*					*
1184156812	Pascual	Eric	Longview	WA	53	Physician Assistant	S	Paroxetine Hcl	Paroxetine Hcl	46	46.1	1251	427.29			15	15.1	147.62	380	*
1184159741	Cole	Laura	Phoenix	AZ	4	Registered Nurse	T	Paroxetine Hcl	Paroxetine Hcl	47	63	1843	876.32			30	42	433.57	1244	*
1184160186	Padilla	Deanna	Bakersfield	CA	6	Nurse Practitioner	S	Paroxetine Hcl	Paroxetine Hcl	14	16.2	487	110.53			0	0	0	0	#
1184164766	Barr	Ashley	Kansas City	MO	29	Nurse Practitioner	S	Paroxetine Hcl	Paroxetine Hcl	41	41.2	1211	373.2		*					*
1184165748	Aldrup	Josiah	Huntsville	AL	1	Nurse Practitioner	S	Paroxetine Hcl	Paroxetine Hcl	19	21	630	186.31			0	0	0	0	#
1184167090	Schaffer	Lori	Du Bois	PA	42	Nurse Practitioner	S	Paroxetine Hcl	Paroxetine Hcl	29	29	870	128			13	13	57.17	390	*
1184168130	Attobrah	George	Cypress	TX	48	Nurse Practitioner	S	Paroxetine Hcl	Paroxetine Hcl	16	16	480	109.54			0	0	0	0	#
1184168304	Hamrick	Stephanie	Pulaski	TN	47	Nurse Practitioner	S	Paroxetine Hcl	Paroxetine Hcl	45	61	1807	504.37	13		12	16	129.34	480	*
1184168445	Defoy	Sara	Austin	TX	48	Nurse Practitioner	S	Paroxetine Hcl	Paroxetine Hcl	11	15	450	76.42		*					*
1184169369	Eden	Jennifer	Garden City	NY	36	Nurse Practitioner	S	Paroxetine Hcl	Paroxetine Hcl	13	15	450	67.03		*					*
1184171597	Paschen	Tanya	Denison	TX	48	Nurse Practitioner	S	Paroxetine Hcl	Paroxetine Hcl	15	27	810	143.55		*					*
1184176786	Hemlock	Olivia	Buchanan	MI	26	Nurse Practitioner	S	Paroxetine Hcl	Paroxetine Hcl	17	21	630	84.81			0	0	0	0	#
1184179160	Nolan	Deanna	Vancouver	WA	53	Physician Assistant	S	Paroxetine Hcl	Paroxetine Hcl	16	24	704	302.28		*					*
1184600207	Odonnell	Richard	Evergreen Park	IL	17	Family Practice	S	Paroxetine Hcl	Paroxetine Hcl	11	19	570	134.5			11	19	134.5	570	*
1184600264	Caress	James	Winston Salem	NC	37	Neurology	S	Paroxetine Hcl	Paroxetine Hcl	75	79	2370	613.14	12		55	59	309.67	1770	*
1184600397	Nelon	Burlyn	Burleson	TX	48	Family Practice	S	Paroxetine Hcl	Paroxetine Hcl	28	70	2100	422	14		28	70	422	2100		14
1184600421	Horton	Dan	Lawton	OK	40	Family Practice	S	Paroxetine Hcl	Paroxetine Hcl	14	40	1200	111.96		*					*
1184600462	Lammers	Steven	Vernon Hills	IL	17	Psychiatry	S	Paroxetine Hcl	Paroxetine Hcl	119	192.5	5773	1707.63	21		63	128.3	1277.51	3848	#
1184600512	O'connor	John	Bellefontaine	OH	39	Emergency Medicine	S	Paroxetine Hcl	Paroxetine Hcl	39	85	2550	483.47	11	#					*
1184600645	Lewis	Kathryn	Owensboro	KY	21	Physician Assistant	S	Paroxetine Hcl	Paroxetine Hcl	29	63	1890	334.99		#					*
1184600652	Tabb	Catharine	Louisville	OH	39	Family Practice	S	Paroxetine Hcl	Paroxetine Hcl	54	106	2694	798.86	14	#					#
1184600728	Olson	Kevin	Marshall	VA	51	Family Practice	S	Paroxetine Hcl	Paroxetine Hcl	13	33	990	433.75		*					*
1184600801	Wong	Wendy	Silver Spring	MD	24	Family Practice	S	Paroxetine Hcl	Paroxetine Hcl	17	51	1530	331.27		#					*
1184601031	Ley	Robert	Dover	OH	39	Family Practice	S	Paroxetine Hcl	Paroxetine Hcl	27	27	810	153.36			14	14	80.71	420	*
1184601510	Rosenberg	Mark	Sterling Heights	MI	26	Family Practice	S	Paroxetine Hcl	Paroxetine Hcl	17	41	1230	258.64		#					*
1184601650	Attanasio	Ronald	Baltimore	MD	24	Family Practice	S	Paroxetine Hcl	Paroxetine Hcl	56	134	4020	1048.34	14	#					#
1184601684	Frenier	Renee	Tulsa	OK	40	Family Practice	S	Paroxetine Hcl	Paroxetine Hcl	19	25	750	77.03			19	25	77.03	750	*
1184601726	Calhoun	Patricia	Jacksonville	FL	12	Family Practice	S	Paroxetine Hcl	Paroxetine Hcl	14	22	660	144.56			14	22	144.56	660	*
1184601890	Wettach	David	Muscatine	IA	19	Family Practice	S	Paroxetine Hcl	Paroxetine Hcl	79	173	5062	1090.93	18	#					#
1184601957	Campbell	Don	Muskegon	MI	26	Internal Medicine	S	Paroxetine Hcl	Paroxetine Hcl	27	81	2430	508.9			27	81	508.9	2430	*
1184601981	Bui	David	Austin	TX	48	Internal Medicine	S	Paroxetine Hcl	Paroxetine Hcl	20	50	1500	334.14			20	50	334.14	1500	*
1184602377	Sidiq	Nazia	Bowling Green	OH	39	Family Practice	S	Paroxetine Hcl	Paroxetine Hcl	16	22	660	78.48		*					*
1184602419	Brajer	Allen	Wichita Falls	TX	48	Internal Medicine	S	Paroxetine Hcl	Paroxetine Hcl	20	44	1320	237.58		#					*
1184602682	Song	Misti	Las Vegas	NV	32	Internal Medicine	S	Paroxetine Hcl	Paroxetine Hcl	18	30	900	316.46		*					*
1184602757	Jamieson	Robert	Nashville	TN	47	Psychiatry	S	Paroxetine Hcl	Paroxetine Hcl	14	36	1080	217.79		*					*
1184602781	Ramos	Ivan	Baymon	PR	72	Internal Medicine	S	Paroxetine Hcl	Paroxetine Hcl	44	98	2915	630.8	13	#					#
1184603250	Richmann	Thomas	Marion	IA	19	Family Practice	S	Paroxetine Hcl	Paroxetine Hcl	32	96	2880	458.92	11		32	96	458.92	2880		11
1184603383	Chauhan	Ambaram	Belle Vernon	PA	42	Internal Medicine	S	Paroxetine Hcl	Paroxetine Hcl	30	56	1680	392.66	12	#					#
1184603805	Haire	William	Batesville	MS	28	General Practice	S	Paroxetine Hcl	Paroxetine Hcl	24	28	840	193.92			13	17	116.92	510	*
1184603896	Kerr	Kirsten	Granite Falls	NC	37	Family Practice	S	Paroxetine Hcl	Paroxetine Hcl	29	43	1290	312.74		*					*
1184603961	Kozyckyj	Roman	Oak Lawn	IL	17	Internal Medicine	S	Paroxetine Hcl	Paroxetine Hcl	11	33	990	139.06			11	33	139.06	990	*
1184604167	Campolo	Michael	Newark	OH	39	Family Practice	S	Paroxetine Hcl	Paroxetine Hcl	75	109.5	3117	888.67	15		59	93.4	785.91	2635	#
1184604373	Kumaki	David	Norway	ME	23	Internal Medicine	S	Paroxetine Hcl	Paroxetine Hcl	47	111	3330	761.64	12	#					#
1184604399	White	Elizabeth	Covington	LA	22	Internal Medicine	S	Paroxetine Hcl	Paroxetine Hcl	30	42	1260	268.1			18	30	184.1	900	*
1184604530	Green	Troy	Kalamazoo	MI	26	Physician Assistant	S	Paroxetine Hcl	Paroxetine Hcl	14	14	300	82.85			14	14	82.85	300	*
1184604589	Magazu	Samuel	Sun City	AZ	4	Internal Medicine	S	Paroxetine Hcl	Paroxetine Hcl	27	69	2070	219.14		#					*
1184604621	Griffin	Galen	Eugene	OR	41	Family Practice	S	Paroxetine Hcl	Paroxetine Hcl	40	104	3120	566.4	13	#					#
1184604878	Miller	Sherry	Hazard	KY	21	Physician Assistant	S	Paroxetine Hcl	Paroxetine Hcl	27	45	1335	316.86		#					*
1184605453	Davis	Micah	Dayton	OH	39	Family Practice	S	Paroxetine Hcl	Paroxetine Hcl	22	22	660	248.69		*					*
1184605495	Rodriguez-Martin	Arturo	Port Charlotte	FL	12	Family Practice	S	Paroxetine Hcl	Paroxetine Hcl	23	56.3	1658	366.27			23	56.3	366.27	1658	*
1184605669	Rodriguez Ramos	Ulises	Ponce	PR	72	Cardiology	S	Paroxetine Hcl	Paroxetine Hcl	12	12	360	48.46			12	12	48.46	360	*
1184605966	Epperson	Thomas	Middlesboro	KY	21	Internal Medicine	S	Paroxetine Hcl	Paroxetine Hcl	57	79	2370	652.13		#					*
1184606279	Alfaro	Enrique	Mesquite	NV	32	Internal Medicine	S	Paroxetine Hcl	Paroxetine Hcl	47	141	4230	959.09	16	#					#
1184606378	Laurora	Kenneth	Livingston	TX	48	Internal Medicine	S	Paroxetine Hcl	Paroxetine Hcl	172	263	7890	1583.61	41		127	202	1244.05	6060	#
1184606766	Lanier	Anthony	Niles	OH	39	Internal Medicine	S	Paroxetine Hcl	Paroxetine Hcl	21	37	1110	338.82			21	37	338.82	1110	*
1184606774	Bentz	Steven	Fridley	MN	27	Family Practice	S	Paroxetine Hcl	Paroxetine Hcl	28	70.4	2112	576.65		#					*
1184607012	Kerstein	Howard	Denver	CO	8	Internal Medicine	S	Paroxetine Hcl	Paroxetine Hcl	19	29	870	116.86			19	29	116.86	870	*
1184607343	Hartman	David	Roanoke	VA	51	Psychiatry	S	Paroxetine Hcl	Paroxetine Hcl	40	91.9	2746	1026.4	12	#					*
1184607517	Black-Wicks	Laura	Chickasha	OK	40	Family Practice	S	Paroxetine Hcl	Paroxetine Hcl	37	65	1662	623.82		#					*
1184607772	Rooney	Anna	Boulder	CO	8	Family Practice	S	Paroxetine Hcl	Paroxetine Hcl	19	23	690	331.69			19	23	331.69	690	*
1184607855	Said	Nancy	Worcester	MA	25	Internal Medicine	S	Paroxetine Hcl	Paroxetine Hcl	51	57	1668	636.5			51	57	636.5	1668	*
1184607863	Brabston	Timothy	Pompton Lakes	NJ	34	Internal Medicine	S	Paroxetine Hcl	Paroxetine Hcl	59	91	2704	742.72	13		59	91	742.72	2704		13
1184607962	Mestas	Felix	Cape Coral	FL	12	Internal Medicine	S	Paroxetine Hcl	Paroxetine Hcl	23	53	1590	369.31		#					*
1184607988	De Leon	Jose	Vega Baja	PR	72	Internal Medicine	S	Paroxetine Er	Paroxetine Hcl	19	25	750	3014.63			19	25	3014.63	750	*
1184607988	De Leon	Jose	Vega Baja	PR	72	Internal Medicine	S	Paroxetine Hcl	Paroxetine Hcl	20	24	720	186.08		*					*
1184608267	Brown	Morris	Centerville	OH	39	Family Practice	S	Paroxetine Hcl	Paroxetine Hcl	12	12	314	76.1		*					*
1184608671	Langbehn	Jennifer	Saint James	MN	27	Family Practice	S	Paroxetine Hcl	Paroxetine Hcl	21	29	598	60.24			21	29	60.24	598	*
1184608689	Gandhi	Snehal	Saint Louis	MO	29	Internal Medicine	S	Paroxetine Hcl	Paroxetine Hcl	31	69	2070	465.66			20	46	333.66	1380	*
1184608747	Beltran	Eleanor	Fridley	MN	27	Internal Medicine	S	Paroxetine Hcl	Paroxetine Hcl	21	21	350	188.86			21	21	188.86	350	*
1184608895	Rucker	Kristy	San Luis Obispo	CA	6	Nurse Practitioner	S	Paroxetine Hcl	Paroxetine Hcl	20	46	1380	262.1		#					*
1184609307	Copeland	Maura	Boston	MA	25	Psychiatry	S	Paroxetine Hcl	Paroxetine Hcl	17	31	930	342.32			17	31	342.32	930	*
1184609398	Friedman	Michael	Providence	RI	44	Psychiatry	S	Paroxetine Hcl	Paroxetine Hcl	44	44	1319	419.15			19	19	153.64	570	*
1184609703	Sanford	Martha	Stillwater	MN	27	Internal Medicine	S	Paroxetine Hcl	Paroxetine Hcl	56	134	4002	731.23	14		56	134	731.23	4002		14
1184609950	Trump	Kristin	Barberton	OH	39	Family Practice	S	Paroxetine Hcl	Paroxetine Hcl	56	116	3470	859.71	13		44	104	711.44	3110	#
1184610040	Goldman	Jason	Coral Springs	FL	12	Internal Medicine	S	Paroxetine Hcl	Paroxetine Hcl	13	33	990	162.76		*					*
1184610313	Levy	Herman	Brunswick	GA	13	Pulmonary Disease	S	Paroxetine Hcl	Paroxetine Hcl	19	19	570	151.75		*					*
1184610495	Mattson	Elizabeth	Temple	TX	48	Family Practice	S	Paxil Cr	Paroxetine Hcl	13	13	390	2562.43			13	13	2562.43	390	*
1184610651	Mcafee	Mary	Aurora	IL	17	Internal Medicine	S	Paroxetine Hcl	Paroxetine Hcl	11	31	930	263.93		*					*
1184610669	Roossien	Jack	West Olive	MI	26	Family Practice	S	Paroxetine Hcl	Paroxetine Hcl	47	93.6	2782	747.59			47	93.6	747.59	2782	*
1184610818	Liporace	David	West Palm Beach	FL	12	Internal Medicine	S	Paroxetine Hcl	Paroxetine Hcl	26	54	1620	264.48		#					*
1184610917	Nabhane	Gracia	Jefferson City	MO	29	Pulmonary Disease	S	Paroxetine Hcl	Paroxetine Hcl	30	34	1020	215.1			18	22	167.1	660	*
1184610958	Johnson	Eric	Plymouth	MA	25	Internal Medicine	S	Paroxetine Hcl	Paroxetine Hcl	48	78	2324	580.18			36	66	489.93	1980	*
1184611105	Lim	Jerome	Las Vegas	NV	32	Family Practice	S	Paroxetine Hcl	Paroxetine Hcl	44	108	3240	803.11	13		32	80	594.7	2400	*
1184611287	Lattanzio	Anthony	Youngstown	OH	39	Family Practice	S	Paroxetine Hcl	Paroxetine Hcl	21	35	1050	247.6			21	35	247.6	1050	*
1184611493	Stewart	Michael	Mc Minnville	TN	47	Family Practice	S	Paroxetine Hcl	Paroxetine Hcl	44	76	2270	501.25		#					*
1184611535	Hromadka	Aimee	Ipswich	MA	25	Family Practice	S	Paroxetine Hcl	Paroxetine Hcl	16	46.7	1400	134.27			16	46.7	134.27	1400	*
1184611592	Butterfield	Kevin	Mauston	WI	55	Family Practice	S	Paroxetine Hcl	Paroxetine Hcl	28	64	1877	507.94			14	34	308.57	1020	*
1184611600	Watkins	Lara	Atlanta	GA	13	Nephrology	S	Paroxetine Hcl	Paroxetine Hcl	20	20	593	114.64		#					*
1184611634	Hong	Jae	Somerset	PA	42	Internal Medicine	S	Paroxetine Hcl	Paroxetine Hcl	68	112	3354	937.07	16	#					#
1184611642	Gabor	Ronald	Boca Raton	FL	12	Cardiology	S	Paroxetine Hcl	Paroxetine Hcl	16	36	1080	383.99			16	36	383.99	1080	*
1184611659	Cairns	Michael	Seattle	WA	53	Internal Medicine	S	Paroxetine Hcl	Paroxetine Hcl	19	19	524	197.25		*					*
1184611840	Nicoll	Laura	Middletown	NY	36	Family Practice	S	Paroxetine Hcl	Paroxetine Hcl	24	68	2040	325.42			24	68	325.42	2040	*
1184611865	Ridge	Frederick	Linton	IN	18	Family Practice	S	Paroxetine Hcl	Paroxetine Hcl	25	51	1530	174.29			25	51	174.29	1530	*
1184612020	Moszkowicz	Marvin	San Antonio	TX	48	Internal Medicine	S	Paroxetine Hcl	Paroxetine Hcl	16	30	852	184.18		#					*
1184612095	Gillespie	Samuel	Moulton	AL	1	Clinic or Group Practice	S	Paroxetine Hcl	Paroxetine Hcl	14	28	840	125.32		*					*
1184612384	Botros	Samia	Los Gatos	CA	6	Internal Medicine	S	Paroxetine Hcl	Paroxetine Hcl	16	30	900	151.85			16	30	151.85	900	*
1184612426	Nard	Jeffrey	Virginia Beach	VA	51	Psychiatry	S	Paroxetine Hcl	Paroxetine Hcl	18	18	520	55.37		*					*
1184612590	Aills	James	Flint	MI	26	Psychiatry	S	Paroxetine Hcl	Paroxetine Hcl	90	132	3940	949.57	17		63	101	807.72	3010	#
1184612624	Tanner	Garth	Modesto	CA	6	Internal Medicine	S	Paroxetine Hcl	Paroxetine Hcl	46	112	3360	461.51	11	#					*
1184612921	Vollmer	Donald	Hendersonville	TN	47	Family Practice	S	Paroxetine Hcl	Paroxetine Hcl	356	356.5	7652	3014.03	44		282	282.5	2245.52	6031	#
1184613473	Horne	Monte	Hamilton	TX	48	Family Practice	S	Paroxetine Hcl	Paroxetine Hcl	20	38	1140	250.07			20	38	250.07	1140	*
1184613705	Glass	Charles	Guilford	CT	9	Internal Medicine	S	Paroxetine Hcl	Paroxetine Hcl	16	42	1260	173.93		#					*
1184614141	Schreiber	Joseph	Weirton	WV	54	Family Practice	S	Paroxetine Hcl	Paroxetine Hcl	12	12	360	48			0	0	0	0	#
1184614240	Raisig	William	Ellijay	GA	13	Family Practice	S	Paroxetine Hcl	Paroxetine Hcl	33	59	1731	282.05		*					*
1184614380	Khanna	Bhawna	Acworth	GA	13	Internal Medicine	S	Paroxetine Hcl	Paroxetine Hcl	35	61	1824	360.92		#					*
1184615197	Johnson	Angelica	Fort Benton	MT	30	Nurse Practitioner	S	Paroxetine Hcl	Paroxetine Hcl	19	19	555	104.05		#					*
1184615262	Boyer	Debra	Hampton	VA	51	Family Practice	S	Paroxetine Hcl	Paroxetine Hcl	14	28	840	207.07			14	28	207.07	840	*
1184615429	Clements	Oliver	Fond Du Lac	WI	55	Internal Medicine	S	Paroxetine Hcl	Paroxetine Hcl	14	42	1260	406.71		#					*
1184615650	Wilson	Sean	Eagar	AZ	4	Family Practice	S	Paroxetine Hcl	Paroxetine Hcl	55	79	2370	556.23	11		16	32	175.96	960	*
1184615734	Rose	Roger	Sun Lakes	AZ	4	Family Practice	S	Paroxetine Hcl	Paroxetine Hcl	46	86	2561	811.52	11	#					*
1184615759	Pagsisihan	Hermogenes	Carrollton	GA	13	Family Practice	S	Paroxetine Hcl	Paroxetine Hcl	42	76	2250	468.68			42	76	468.68	2250	*
1184615775	Pluedeman	Carin	Warrenton	OR	41	Family Practice	S	Paroxetine Hcl	Paroxetine Hcl	35	59	1770	526.91			14	36	280.05	1080	*
1184615858	Lochamy	Richard	Junction City	KS	20	Internal Medicine	S	Paroxetine Hcl	Paroxetine Hcl	31	47	1352	461.7			31	47	461.7	1352	*
1184615874	Case-Diaz	Cheryl	Hialeah	FL	12	Internal Medicine	S	Paroxetine Hcl	Paroxetine Hcl	19	33	990	208.2			19	33	208.2	990	*
1184615999	Miller	Bryon	Indianapolis	IN	18	Nurse Practitioner	S	Paroxetine Hcl	Paroxetine Hcl	12	12	321	89.71			12	12	89.71	321	*
1184616013	Schroeder	Beth	Iron Mountain	MI	26	Family Practice	S	Paroxetine Hcl	Paroxetine Hcl	100	192	5760	974.12	17		100	192	974.12	5760		17
1184616070	Connery	Stephen	Norman	OK	40	Family Practice	S	Paroxetine Hcl	Paroxetine Hcl	21	53	1580	179.79		#					*
1184616112	Brunson	Joan	Alexandria	LA	22	Family Practice	S	Paroxetine Hcl	Paroxetine Hcl	103	177	5237	1139.01	22		92	166	1070.26	4980	#
1184616120	Johnson	Joy	Cape Girardeau	MO	29	Internal Medicine	S	Paroxetine Hcl	Paroxetine Hcl	25	29	870	143.83			14	18	95.85	540	*
1184616153	Steindler	Zwi	Irvine	CA	6	Family Practice	S	Paroxetine Hcl	Paroxetine Hcl	14	28	840	95.48			14	28	95.48	840	*
1184616252	Brian	Gregory	Alexandria	LA	22	Family Practice	S	Paroxetine Hcl	Paroxetine Hcl	19	43	1290	259.42		#					*
1184616419	Stegman	Charles	Princess Anne	MD	24	Family Practice	S	Paroxetine Hcl	Paroxetine Hcl	30	44	1001	169.14			18	32	116.45	960	*
1184616849	Kumar	Vinay	Rockledge	FL	12	Internal Medicine	S	Paroxetine Hcl	Paroxetine Hcl	59	123	3682	1003.95	17		22	54	462.04	1620	*
1184617128	Bergman	Judith	Phoenix	AZ	4	Nurse Practitioner	S	Paroxetine Hcl	Paroxetine Hcl	13	21	614	174.69		#					*
1184617136	Moldanado	Alexander	San Mateo	CA	6	Family Practice	S	Paroxetine Hcl	Paroxetine Hcl	12	26	780	125.96			12	26	125.96	780	*
1184617201	Lytchakov	Vladimir	Springfield	IL	17	Internal Medicine	S	Paroxetine Hcl	Paroxetine Hcl	38	86	2557	643.24		#					*
1184617300	Sammarone	Charles	Hubbard	OH	39	Family Practice	S	Paroxetine Hcl	Paroxetine Hcl	68	121	3630	891.59	13		53	102	768	3060	#
1184617417	Mcbride	Alan	Sherman	TX	48	Internal Medicine	S	Paroxetine Hcl	Paroxetine Hcl	46	72	2160	567.13			25	43	206.57	1290	*
1184617490	Zimmet	Steven	Arlington	VA	51	Internal Medicine	S	Paroxetine Hcl	Paroxetine Hcl	31	71	2130	387.02			31	71	387.02	2130	*
1184617854	Payton	Gladstone	Mount Clemens	MI	26	Family Practice	S	Paroxetine Hcl	Paroxetine Hcl	46	50	1428	247.82		*					*
1184617870	Payton	Rebecca	Columbus	IN	18	Family Practice	S	Paroxetine Hcl	Paroxetine Hcl	25	43	1290	202.74			14	26	93.29	780	*
1184617888	Willke	Thomas	Hamilton	OH	39	Family Practice	S	Paroxetine Hcl	Paroxetine Hcl	21	31	930	240.93		#					*
1184617961	Rodriguez	Pedro	Sun City West	AZ	4	Internal Medicine	S	Paroxetine Hcl	Paroxetine Hcl	35	101	3030	416.68	15	#					#
1184617979	De Castro	Fernando Raul	Phoenix	AZ	4	Internal Medicine	S	Paroxetine Hcl	Paroxetine Hcl	31	46	1350	280.3		#					*
1184617995	Saintfort	Ralph	Moline	IL	17	Psychiatry	S	Paroxetine Hcl	Paroxetine Hcl	33	57	1710	362.41		#					*
1184618084	Saleem	Muhammad	Canton	NY	36	Psychiatry & Neurology	T	Paroxetine Hcl	Paroxetine Hcl	71	73	2190	451.27			17	17	122.08	510	*
1184618282	Taylor	Lori	Charlotte	NC	37	Family Practice	S	Paroxetine Hcl	Paroxetine Hcl	31	46.1	1381	257.36		#					*
1184618415	Lyng Hibbard	Anne	Saint Peters	MO	29	Family Practice	S	Paroxetine Hcl	Paroxetine Hcl	67	121	3626	994.49	12		50	90	634.17	2696	*
1184618530	Garcia	Barbara	Phoenix	AZ	4	Family Practice	S	Paroxetine Hcl	Paroxetine Hcl	13	33	990	330.79			13	33	330.79	990	*
1184618563	Jiunta	James	Kingston	PA	42	Family Practice	S	Paroxetine Hcl	Paroxetine Hcl	16	16	480	102.74		*					*
1184618597	August	Brian	El Paso	TX	48	Physical Medicine and Rehabilitation	S	Paroxetine Hcl	Paroxetine Hcl	75	77	2310	814.25	12		30	30	344.49	900	*
1184618761	Feldman	Michael	Bend	OR	41	Nephrology	S	Paroxetine Hcl	Paroxetine Hcl	25	65	1950	380.76			13	35	247.11	1050	*
1184618852	Cole	Bertrand	Somersworth	NH	33	Family Practice	S	Paroxetine Hcl	Paroxetine Hcl	35	37	1081	329.63		*					*
1184618969	Spruill	Wesley	Tuscaloosa	AL	1	Interventional Pain Management	S	Paroxetine Hcl	Paroxetine Hcl	32	34	1020	81.24			21	23	53.76	690	*
1184619017	Alfonso	Renato	Palm Coast	FL	12	Internal Medicine	S	Paroxetine Hcl	Paroxetine Hcl	56	142	4260	1491.39	16	#					#
1184619124	Rutherford	Richard	Carthage	TN	47	Family Practice	S	Paroxetine Hcl	Paroxetine Hcl	350	441	13215	2608.66	65		246	315	1636.37	9435		44
1184619231	Grimm	Melissa	Monona	WI	55	Internal Medicine	S	Paroxetine Hcl	Paroxetine Hcl	13	39	1170	214.35		*					*
1184619256	Behan	Christine	Hudson	FL	12	Internal Medicine	S	Paroxetine Hcl	Paroxetine Hcl	13	39	1170	235.54			13	39	235.54	1170	*
1184619355	Kopynec	Bohdan	Ellerbe	NC	37	Family Practice	S	Paroxetine Hcl	Paroxetine Hcl	51	77	2267	529.98	11	#					*
1184619371	Leo	Philip	Staten Island	NY	36	Family Practice	S	Paxil Cr	Paroxetine Hcl	12	12	360	2588.98			0	0	0	0	#
1184619702	Ramirez	Sigrid	Santurce	PR	72	General Practice	T	Paroxetine Hcl	Paroxetine Hcl	36	52.5	1575	275.98		#					*
1184619710	Hagen	Steven	Boone	NC	37	Family Practice	S	Paroxetine Hcl	Paroxetine Hcl	36	78	2332	666.62			21	59	363.78	1762	*
1184619777	Cohen	Martin	Miami	FL	12	Endocrinology	S	Paroxetine Hcl	Paroxetine Hcl	11	33	990	429.61			11	33	429.61	990	*
1184619835	Amin	Iqbal	Saint Louis	MO	29	Internal Medicine	S	Paroxetine Hcl	Paroxetine Hcl	82	82	2311	1324.33	14		47	47	631.36	1290	*
1184619926	Knight	Charles	Pensacola	FL	12	Internal Medicine	S	Paroxetine Hcl	Paroxetine Hcl	38	76.1	2282	472.51	13	#					*
1184619991	Besold	Michaela	Avon	IN	18	Internal Medicine	S	Paroxetine Hcl	Paroxetine Hcl	36	100	3000	687.78		#					*
1184620015	Huttner	Jeanine	Sylvania	OH	39	Family Practice	S	Paroxetine Hcl	Paroxetine Hcl	30	62	1860	465.83			30	62	465.83	1860	*
1184620130	Ige	Abayomi	Philadelphia	PA	42	Addiction Medicine	S	Paroxetine Hcl	Paroxetine Hcl	38	40.3	1210	467.52		*					*
1184620247	Lozano	Diana	Harlingen	TX	48	Internal Medicine	S	Paroxetine Hcl	Paroxetine Hcl	68	166	4960	1139.54	19		68	166	1139.54	4960		19
1184620320	Acosta	Elbert	New Castle	PA	42	Internal Medicine	S	Paxil	Paroxetine Hcl	11	11	330	1944.72			11	11	1944.72	330	*
1184620353	Taylor	Frederick	Riverview	FL	12	General Practice	S	Paroxetine Hcl	Paroxetine Hcl	13	37	1110	287.95			13	37	287.95	1110	*
1184620460	Anderson	James	Ashland City	TN	47	Family Practice	S	Paroxetine Hcl	Paroxetine Hcl	114	128.2	3362	1331.81	18		90	98.2	1072.51	2557	#
1184620627	Feldman	Robert	Rockledge	PA	42	Internal Medicine	S	Paroxetine Hcl	Paroxetine Hcl	28	66	1980	317.94		#					*
1184621138	Superczynski	Christopher	Woonsocket	RI	44	Internal Medicine	S	Paroxetine Hcl	Paroxetine Hcl	216	292.5	8699	2672.94	32	#					#
1184621153	Junke	Richard	Lockport	NY	36	Family Practice	S	Paroxetine Hcl	Paroxetine Hcl	17	43	1290	209.9		#					*
1184621245	Miller	Laurie	Fort Collins	CO	8	Family Practice	S	Paroxetine Hcl	Paroxetine Hcl	17	37	1110	301.13		*					*
1184621294	Faro	Ted	Hot Springs	AR	5	Family Practice	S	Paroxetine Hcl	Paroxetine Hcl	24	48	1440	323.47		#					*
1184621377	Collins	Margaret	Wilmington	NC	37	Internal Medicine	S	Paroxetine Hcl	Paroxetine Hcl	29	29	870	336.46		#					*
1184621559	Winter	Todd	Medford	OR	41	Internal Medicine	S	Paroxetine Hcl	Paroxetine Hcl	14	38	1140	180.78		#					*
1184621641	Curfman	Thomas	Fort Wayne	IN	18	Neurology	S	Paroxetine Hcl	Paroxetine Hcl	12	16	480	107.05		*					*
1184621922	Dahlby Albright	Ryan	Grinnell	IA	19	Family Practice	S	Paroxetine Hcl	Paroxetine Hcl	49	81	2398	701.3		#					*
1184621997	Daise	Travis	Goodland	KS	20	Family Practice	S	Paroxetine Hcl	Paroxetine Hcl	43	61	1830	238.16			43	61	238.16	1830	*
1184622037	Hawkins	Raymond	Somerville	TN	47	General Practice	S	Paroxetine Hcl	Paroxetine Hcl	25	31	881	315.62			25	31	315.62	881	*
1184622078	Puchalapalli	Subbareddy	Terre Haute	IN	18	Internal Medicine	S	Paroxetine Hcl	Paroxetine Hcl	22	34	998	151.36		#					*
1184622136	Garcia	Robert	Novi	MI	26	Psychiatry	S	Paroxetine Hcl	Paroxetine Hcl	48	62	1860	425.56			12	14	90.79	420	*
1184622201	Jenkins	Chester	Greenville	MS	28	Psychiatry	S	Paroxetine Hcl	Paroxetine Hcl	33	33	970	206.69		#					*
1184622391	Benyo	Philip	Drums	PA	42	Internal Medicine	S	Paroxetine Hcl	Paroxetine Hcl	73	93	2735	596.04			73	93	596.04	2735	*
1184622417	Lefferman	Matthew	Los Angeles	CA	6	Internal Medicine	S	Paroxetine Hcl	Paroxetine Hcl	19	23	690	154.5		#					*
1184622508	Sarma	Rajkumar	Pittsburgh	PA	42	Psychiatry & Neurology	T	Paroxetine Hcl	Paroxetine Hcl	11	19	570	262.37			11	19	262.37	570	*
1184622607	Wieland	Ruth	Little River	SC	45	Internal Medicine	S	Paroxetine Hcl	Paroxetine Hcl	41	102.7	3082	723.6	12		41	102.7	723.6	3082		12
1184622813	Nelson	Margaret	Lawrence	MA	25	Nurse Practitioner	S	Paroxetine Hcl	Paroxetine Hcl	14	14	420	152.18		*					*
1184623027	Taylor	David	Goshen	IN	18	Psychiatry	S	Paroxetine Hcl	Paroxetine Hcl	38	50	1500	372.5		#					*
1184623035	Garverick	Neal	Gettysburg	PA	42	Nurse Practitioner	S	Paroxetine Hcl	Paroxetine Hcl	27	39	1170	206		#					*
1184623324	Arcati	Robert	Bethpage	NY	36	Family Practice	S	Paroxetine Hcl	Paroxetine Hcl	24	62	1860	378.12			24	62	378.12	1860	*
1184623746	Peachey	Keith	Galesburg	IL	17	Family Practice	S	Paroxetine Hcl	Paroxetine Hcl	35	83	2490	456.97		#					*
1184623894	Pitts	Kimberly	Port Neches	TX	48	Family Practice	S	Paroxetine Hcl	Paroxetine Hcl	20	28	840	131.23		#					*
1184623985	Wirtanen	Donald	Bloomfield	IA	19	Family Practice	S	Paroxetine Hcl	Paroxetine Hcl	29	31	914	141.78		#					*
1184623993	Thong	Hiem	Savannah	GA	13	Internal Medicine	S	Paroxetine Hcl	Paroxetine Hcl	42	79	2370	632.68		#					*
1184624165	Taglia	Robert	Bronx	NY	36	Internal Medicine	S	Paroxetine Hcl	Paroxetine Hcl	21	43	1290	395.1		#					*
1184624207	Broughton	Judy	Danville	VA	51	Nurse Practitioner	S	Paroxetine Hcl	Paroxetine Hcl	15	23	690	184.43		#					*
1184624280	Lizer	Robert	Peoria	IL	17	Family Practice	S	Paroxetine Hcl	Paroxetine Hcl	31	60	1800	333.92		#					*
1184624637	Sebastian	Brian	Sonoma	CA	6	Internal Medicine	S	Paroxetine Hcl	Paroxetine Hcl	37	61	1809	592.34			37	61	592.34	1809	*
1184624926	Zimmerman	Donald	Massillon	OH	39	Internal Medicine	S	Paroxetine Hcl	Paroxetine Hcl	51	121.5	3645	858.42	13	#					#
1184624934	Masyk	Tatiana	Adrian	MI	26	Family Practice	S	Paroxetine Hcl	Paroxetine Hcl	57	73	2128	714.03	11	#					*
1184625055	Gray	Mary	Great Falls	MT	30	Nurse Practitioner	S	Paroxetine Hcl	Paroxetine Hcl	17	27	785	220.37		*					*
1184625287	Colucio	Peter	Berkeley Heights	NJ	34	Internal Medicine	S	Paroxetine Hcl	Paroxetine Hcl	19	41	1230	384.64		#					*
1184625303	Epps	Sean	Rocky Mount	NC	37	Physician Assistant	S	Paroxetine Hcl	Paroxetine Hcl	26	38	1140	342.41			26	38	342.41	1140	*
1184625840	Zoranski	Bernard	Glen Mills	PA	42	Internal Medicine	S	Paroxetine Hcl	Paroxetine Hcl	75	129	3854	849.19	16	#					#
1184626368	Lugo	Anthony	Centerville	OH	39	Family Practice	S	Paroxetine Hcl	Paroxetine Hcl	14	36	1080	140.57			14	36	140.57	1080	*
1184626392	Curanovic	John	Rowlett	TX	48	Internal Medicine	S	Paroxetine Hcl	Paroxetine Hcl	12	32	960	291.98			12	32	291.98	960	*
1184626749	Slaughter	Paul	Andrews	TX	48	Family Practice	S	Paroxetine Hcl	Paroxetine Hcl	13	13	360	99.39		*					*
1184627259	Penoyar	Christopher	Shelton	WA	53	Family Practice	S	Paroxetine Hcl	Paroxetine Hcl	41	89.5	2685	835.19		#					*
1184627358	Bergin	Margaret	Rochester	NY	36	Internal Medicine	S	Paroxetine Hcl	Paroxetine Hcl	43	115	3450	783.12	14		43	115	783.12	3450		14
1184627424	O'leary	Carol	Front Royal	VA	51	Certified Clinical Nurse Specialist	S	Paroxetine Hcl	Paroxetine Hcl	13	13	390	84.71			0	0	0	0	#
1184627838	Slaughter	Clois	Lecompte	LA	22	Family Practice	S	Paroxetine Er	Paroxetine Hcl	12	12	360	1503.85			12	12	1503.85	360	*
1184627838	Slaughter	Clois	Lecompte	LA	22	Family Practice	S	Paroxetine Hcl	Paroxetine Hcl	38	68	2040	359.7		#					*
1184628075	Wooley	Dennis	Columbia	KY	21	Nurse Practitioner	S	Paroxetine Hcl	Paroxetine Hcl	92	112	3360	731.92	17		65	85	555.64	2550	#
1184628737	Brown	Barry	Low Moor	VA	51	Internal Medicine	S	Paroxetine Hcl	Paroxetine Hcl	86	160	4800	1379.71	21		69	133	1033.61	3990	#
1184628802	Donchey	Steven	Crestview	FL	12	Internal Medicine	S	Paroxetine Hcl	Paroxetine Hcl	39	39	1044	535.75		#					*
1184628851	Shultzaberger	Richard	Greenville	NC	37	Internal Medicine	S	Paroxetine Hcl	Paroxetine Hcl	45	109	3265	752.56			34	96	576.73	2875	*
1184628869	Donati	Diana	Columbus	OH	39	Internal Medicine	S	Paroxetine Hcl	Paroxetine Hcl	20	36	1080	636.06			20	36	636.06	1080	*
1184629206	Briscoe	Beverly	Senatobia	MS	28	Nurse Practitioner	S	Paroxetine Hcl	Paroxetine Hcl	16	18	540	213.5			16	18	213.5	540	*
1184629297	White	Randal	Washington	NC	37	Rheumatology	S	Paroxetine Hcl	Paroxetine Hcl	11	21	630	66.98			11	21	66.98	630	*
1184629321	Alpers	Adam	Ocala	FL	12	Family Practice	S	Paroxetine Hcl	Paroxetine Hcl	21	43	1290	228.92			21	43	228.92	1290	*
1184629404	Butts	Amy	Weirton	WV	54	Physician Assistant	S	Paroxetine Hcl	Paroxetine Hcl	16	24	720	253.21			16	24	253.21	720	*
1184629552	Koh	Enrique	Ebensburg	PA	42	Family Practice	S	Paroxetine Hcl	Paroxetine Hcl	24	72	2160	451.42		#					*
1184629669	Lindborg	C	Kailua Kona	HI	15	Family Practice	S	Paroxetine Hcl	Paroxetine Hcl	13	27	810	204.24		*					*
1184629784	Osman	Ann	Bel Air	MD	24	Internal Medicine	S	Paroxetine Hcl	Paroxetine Hcl	13	35	1050	163.61			13	35	163.61	1050	*
1184629958	Gronstedt	Joy	Sedalia	MO	29	Family Practice	S	Paroxetine Hcl	Paroxetine Hcl	33	63	1874	294.31			33	63	294.31	1874	*
1184630295	Ehrhorn	George	Sellersville	PA	42	Nurse Practitioner	S	Paroxetine Er	Paroxetine Hcl	17	23	672	2737.63			0	0	0	0	#
1184630295	Ehrhorn	George	Sellersville	PA	42	Nurse Practitioner	S	Paroxetine Hcl	Paroxetine Hcl	124	128	3705	1035.03	14		64	66	475.42	1957	*
1184630295	Ehrhorn	George	Sellersville	PA	42	Nurse Practitioner	S	Paxil	Paroxetine Hcl	12	12	360	2484.56			0	0	0	0	#
1184630436	Naik	Manish	Cedar Park	TX	48	Internal Medicine	S	Paroxetine Hcl	Paroxetine Hcl	24	35	1050	118.14			24	35	118.14	1050	*
1184630626	Wilk	David	Hazel Crest	IL	17	Internal Medicine	S	Paroxetine Hcl	Paroxetine Hcl	22	27	810	166.67		#					*
1184630758	Cabanas	Idenise	Mesa	AZ	4	Physician Assistant	S	Paroxetine Hcl	Paroxetine Hcl	18	38	1140	377.66			18	38	377.66	1140	*
1184630824	Citti	John	Kingston	PA	42	Internal Medicine	S	Paroxetine Hcl	Paroxetine Hcl	126	166	4956	1097.77	20	#					#
1184630857	Farah	Walid	Quincy	MA	25	Internal Medicine	S	Paroxetine Hcl	Paroxetine Hcl	15	23	690	142.83			15	23	142.83	690	*
1184631533	Patel	Sandeep	Charlotte	NC	37	Internal Medicine	S	Paroxetine Hcl	Paroxetine Hcl	65	65	1885	1293.83	15	#					#
1184631616	Papandrea	Mary Ellen	Delmar	NY	36	Nurse Practitioner	S	Paroxetine Hcl	Paroxetine Hcl	16	16	480	111.25		*					*
1184632309	Mangapuram	Balakrishna	The Woodlands	TX	48	Internal Medicine	S	Paroxetine Hcl	Paroxetine Hcl	40	57	1657	342.04		#					*
1184632366	Holland	Megan	Bandon	OR	41	Family Practice	S	Paroxetine Hcl	Paroxetine Hcl	13	28	825	123.8			13	28	123.8	825	*
1184633273	Comeau	Christopher	Ogdensburg	NY	36	Family Practice	S	Paroxetine Hcl	Paroxetine Hcl	17	51	1530	231.01		#					*
1184633661	Mclaughlin	Nancy	Salt Lake City	UT	49	Internal Medicine	S	Paroxetine Hcl	Paroxetine Hcl	22	44	1320	186.91		#					*
1184633687	Blanco	Edison	Bay Shore	NY	36	Family Practice	S	Paroxetine Hcl	Paroxetine Hcl	16	23	690	174.11		*					*
1184633729	Mckean	Kimberly	Manchester	NH	33	Family Practice	S	Paroxetine Hcl	Paroxetine Hcl	15	25	750	238.44		*					*
1184633844	Stickney	Mark	Rutland	VT	50	Internal Medicine	S	Paroxetine Hcl	Paroxetine Hcl	36	60	1800	379.7			36	60	379.7	1800	*
1184633935	Pate	Kelly	Jackson	CA	6	Physician Assistant	S	Paroxetine Hcl	Paroxetine Hcl	18	28	840	123.29		*					*
1184633976	Rafah	Hazrat	Tracy	CA	6	Physician Assistant	S	Paroxetine Hcl	Paroxetine Hcl	41	41	682	301.05			26	26	195.15	472	*
1184634289	Neely	David	Chicago	IL	17	Internal Medicine	S	Paroxetine Hcl	Paroxetine Hcl	22	46	1380	529.14			22	46	529.14	1380	*
1184635260	Drehmel	Robert	Woodbury	MN	27	Family Practice	S	Paroxetine Hcl	Paroxetine Hcl	46	138	4140	755.97	13	#					#
1184635278	Gulati	Sukhvinder	Davie	FL	12	Internal Medicine	S	Paroxetine Hcl	Paroxetine Hcl	14	28	840	103.29		*					*
1184635344	Mallepalli	Jyothi	Monroe	LA	22	Rheumatology	S	Paroxetine Hcl	Paroxetine Hcl	13	13	390	36.25		*					*
1184635492	Franklin	William	Hampton	VA	51	Internal Medicine	S	Paroxetine Hcl	Paroxetine Hcl	37	51	1417	421.45	11	#					*
1184635591	Bowie	Lisa	North Attleboro	MA	25	Family Practice	S	Paroxetine Hcl	Paroxetine Hcl	18	24	720	119.36		#					*
1184635880	Moen	James	Cumberland	MD	24	Family Practice	S	Paroxetine Hcl	Paroxetine Hcl	45	125	3741	1075.56	16	#					#
1184636789	Ashley	Timothy	Rochester	NY	36	Family Practice	S	Paroxetine Hcl	Paroxetine Hcl	16	24	720	114.76			16	24	114.76	720	*
1184637084	Abou-Issa	Fadi	Houma	LA	22	Internal Medicine	S	Paroxetine Hcl	Paroxetine Hcl	99	142.8	4224	1160.38	17		87	130.8	1075.95	3864	#
1184638033	Tanious	Aremmia	Laurel	MS	28	Neurology	S	Paroxetine Hcl	Paroxetine Hcl	125	131.8	3918	594.42	52		81	85.8	390.28	2552		37
1184638140	Latif	Rehana	Bronxville	NY	36	Psychiatry	S	Paroxetine Hcl	Paroxetine Hcl	15	45	1350	370.78			15	45	370.78	1350	*
1184638223	Bartolome	Theresa	Carlsbad	CA	6	Family Practice	S	Paroxetine Hcl	Paroxetine Hcl	32	70	2100	599.97			32	70	599.97	2100	*
1184638702	Carter	Margaret	Saint Simons Island	GA	13	Family Practice	S	Paroxetine Hcl	Paroxetine Hcl	28	70	2062	397.08		#					*
1184639601	Chou	Roger	Portland	OR	41	Internal Medicine	S	Paroxetine Hcl	Paroxetine Hcl	13	15	450	114.77		*					*
1184640138	Hannan	David	Marion	NY	36	Family Practice	S	Paroxetine Hcl	Paroxetine Hcl	42	74.2	2188	401.83	14		31	59.2	337.2	1738	#
1184640476	Jernigan	Janiell	Greenville	TX	48	Nurse Practitioner	S	Paroxetine Hcl	Paroxetine Hcl	15	23.2	697	112.83		#					*
1184640732	Cingireddi	Laxman	Jefferson	OH	39	Family Practice	S	Paroxetine Hcl	Paroxetine Hcl	15	21	630	111.81			15	21	111.81	630	*
1184641193	Sadiq	Hasnain	Omaha	NE	31	Psychiatry	S	Paroxetine Hcl	Paroxetine Hcl	21	32	945	332.48		#					*
1184641714	Mintz	Richard	Philadelphia	PA	42	Family Practice	S	Paroxetine Hcl	Paroxetine Hcl	39	39	1170	311.63			19	19	54.57	570	*
1184642308	Taylor	Paul	Dallas	TX	48	Family Practice	S	Paroxetine Hcl	Paroxetine Hcl	31	53.2	1573	661.84		#					*
1184642753	Johnson	Lucy	Fargo	ND	38	Certified Clinical Nurse Specialist	S	Paroxetine Hcl	Paroxetine Hcl	34	40	807	213.04		#					*
1184643165	Redlin	Mark	Port Angeles	WA	53	Family Practice	S	Paroxetine Hcl	Paroxetine Hcl	29	68.6	2058	378.64		#					*
1184643488	Douglas	Ray	Milton	PA	42	Family Practice	S	Paroxetine Hcl	Paroxetine Hcl	20	42	1260	184.81		#					*
1184643686	Khandekar	Zinat	Whitfield	MS	28	Family Practice	S	Paroxetine Hcl	Paroxetine Hcl	13	13	364	165.49			13	13	165.49	364	*
1184643728	Dar	Vaqar	Dallas	TX	48	Internal Medicine	S	Paroxetine Hcl	Paroxetine Hcl	13	13	226	91.63		#					*
1184643736	Schultis	Eric	Metairie	LA	22	Obstetrics & Gynecology	S	Paroxetine Hcl	Paroxetine Hcl	14	30	900	168.42		*					*
1184643744	Whitener	Pamela	Fort Worth	TX	48	Nurse Practitioner	S	Paroxetine Hcl	Paroxetine Hcl	11	27	810	522.29			11	27	522.29	810	*
1184644031	Lynch	Robert	Riverbank	CA	6	Internal Medicine	S	Paroxetine Hcl	Paroxetine Hcl	95	119	3458	1473.99	12		58	82	760.88	2348	*
1184644254	Wiltz	Daniel	Saint Martinville	LA	22	Family Practice	S	Paroxetine Hcl	Paroxetine Hcl	13	13	390	44.35			0	0	0	0	#
1184644353	George	William	Red Lodge	MT	30	Family Practice	S	Paroxetine Hcl	Paroxetine Hcl	20	38.5	1155	232.71			20	38.5	232.71	1155	*
1184645053	Vorbrich	Dale	Anna	IL	17	Emergency Medicine	S	Paroxetine Hcl	Paroxetine Hcl	15	15	320	108.15			0	0	0	0	#
1184645095	Athyal	Vidush	Rochester	NY	36	Family Practice	S	Paroxetine Hcl	Paroxetine Hcl	15	49.3	1480	282.3			15	49.3	282.3	1480	*
1184645533	Ramage	Gary	Watford City	ND	38	General Practice	S	Paroxetine Hcl	Paroxetine Hcl	13	13	390	52.46			13	13	52.46	390	*
1184645624	Maulden	Bryan	Midvale	UT	49	Psychiatry	S	Paroxetine Hcl	Paroxetine Hcl	21	43	1275	395.87		#					*
1184645632	Dobson	Joseph	Cheyenne	WY	56	Family Practice	S	Paroxetine Hcl	Paroxetine Hcl	20	20	600	191.24			20	20	191.24	600	*
1184645715	Yeap	Tricia	Walnut Creek	CA	6	Internal Medicine	S	Paroxetine Hcl	Paroxetine Hcl	16	34	1020	86.03			16	34	86.03	1020	*
1184645889	Weller	Katrina	Port Angeles	WA	53	Family Practice	S	Paroxetine Hcl	Paroxetine Hcl	22	24	720	128.71		#					*
1184646143	Vemireddy	Dasaratha	Los Banos	CA	6	Internal Medicine	S	Paroxetine Hcl	Paroxetine Hcl	15	34.5	1034	100.37			15	34.5	100.37	1034	*
1184646317	Adams	Robert	Peoria	IL	17	Family Practice	S	Paroxetine Hcl	Paroxetine Hcl	27	61	1830	372.91			27	61	372.91	1830	*
1184646952	Furtuna	Geria	Rochester	NY	36	Geriatric Medicine	S	Paroxetine Hcl	Paroxetine Hcl	17	17	336	168.09			17	17	168.09	336	*
1184647091	Wilson	Brent	Fresno	CA	6	Family Practice	S	Paroxetine Hcl	Paroxetine Hcl	42	59	1584	522	12	#					*
1184647505	Bagen	Jenny	Tonawanda	NY	36	Nurse Practitioner	S	Paroxetine Hcl	Paroxetine Hcl	49	53	1590	306.9			35	39	193.78	1170	*
1184647778	Acevedo	Betzy	Kissimmee	FL	12	General Practice	S	Paroxetine Hcl	Paroxetine Hcl	13	37	1110	174.49		*					*
1184647802	Feldman	Aileen	Southington	CT	9	Psychiatry	S	Paroxetine Hcl	Paroxetine Hcl	21	49	1470	848.72		#					*
1184647984	Barfield	Mary	Cartersville	GA	13	Family Practice	S	Paroxetine Hcl	Paroxetine Hcl	40	62	1860	426.72			40	62	426.72	1860	*
1184647992	Young	Gabruce	Enterprise	AL	1	Internal Medicine	S	Paroxetine Hcl	Paroxetine Hcl	60	74	1359	407.75			46	58	322.26	879	*
1184648040	Dufour	Joseph	Glens Falls	NY	36	Nurse Practitioner	S	Paroxetine Hcl	Paroxetine Hcl	21	29	870	155.83		#					*
1184648149	Rednor	Jeffrey	Trenton	NJ	34	Family Practice	S	Paroxetine Hcl	Paroxetine Hcl	11	33	990	330.73			11	33	330.73	990	*
1184648248	Navakas	Edward	Joliet	IL	17	Psychiatry	S	Paroxetine Hcl	Paroxetine Hcl	17	19.3	580	132.14		*					*
1184648495	Dobies	Barry	St Augustine	FL	12	Internal Medicine	S	Paroxetine Hcl	Paroxetine Hcl	13	31	930	156.95			13	31	156.95	930	*
1184648685	Macleod	Jodi	Foxborough	MA	25	Physician Assistant	S	Paroxetine Hcl	Paroxetine Hcl	13	39	1170	216.31			13	39	216.31	1170	*
1184648974	Dietrich	Gina	Quincy	IL	17	Obstetrics & Gynecology	S	Paroxetine Hcl	Paroxetine Hcl	11	11	330	63.03			11	11	63.03	330	*
1184649089	Foster	Michelle	Charlotte	NC	37	Internal Medicine	S	Paroxetine Hcl	Paroxetine Hcl	17	21	630	158.16			17	21	158.16	630	*
1184649212	Rodarte	Gabriel	Escondido	CA	6	Psychiatry & Neurology	T	Paroxetine Hcl	Paroxetine Hcl	71	72.1	2132	700.31		*					*
1184649337	Fawcett	Clifford	Yellow Springs	OH	39	Nurse Practitioner	S	Paroxetine Hcl	Paroxetine Hcl	12	18	540	54.13			12	18	54.13	540	*
1184649584	Mann	Mark	Clinton	OK	40	Family Practice	S	Paroxetine Hcl	Paroxetine Hcl	62	134	4020	720.46	16	#					#
1184649691	White	Sujatha	Tyler	TX	48	Internal Medicine	S	Paroxetine Hcl	Paroxetine Hcl	14	24	720	117.53			14	24	117.53	720	*
1184649824	Austin	Jeffrey	Irving	TX	48	Internal Medicine	S	Paroxetine Hcl	Paroxetine Hcl	19	27	810	240.39		*					*
1184650038	Priest	Michael	Albany	NY	36	Psychiatry	S	Paroxetine Hcl	Paroxetine Hcl	66	66	1934	930.07			18	18	308.25	510	*
1184650038	Priest	Michael	Albany	NY	36	Psychiatry	S	Paxil	Paroxetine Hcl	12	12	360	9151.63			12	12	9151.63	360	*
1184650046	Rasor	Timothy	Greenville	WI	55	Family Practice	S	Paroxetine Hcl	Paroxetine Hcl	12	26	780	184.99		*					*
1184650194	Williams	Kimberly	Mifflintown	PA	42	Physician Assistant	S	Paroxetine Hcl	Paroxetine Hcl	18	30	900	146.83			18	30	146.83	900	*
1184650533	Scholl	Heather	Alexandria	MN	27	Nurse Practitioner	S	Paroxetine Hcl	Paroxetine Hcl	11	23	690	113.89			11	23	113.89	690	*
1184650699	Goud	Savitri	Downey	CA	6	Family Practice	S	Paroxetine Hcl	Paroxetine Hcl	13	13	390	98.54			0	0	0	0	#
1184650871	Vetsa	Surekha	Sunnyvale	CA	6	Internal Medicine	S	Paroxetine Hcl	Paroxetine Hcl	99	121.7	2813	944.84	12		42	48	294.71	778	*
1184651481	Aghel	Essam	Knoxville	TN	47	Internal Medicine	S	Paroxetine Hcl	Paroxetine Hcl	25	33	990	510.84		*					*
1184651507	Kirschbaum	Lisa	Lake Success	NY	36	Internal Medicine	S	Paroxetine Hcl	Paroxetine Hcl	18	48.5	1455	529.92		#					*
1184651705	Babin	Kevin	Baton Rouge	LA	22	Internal Medicine	S	Paroxetine Hcl	Paroxetine Hcl	55	135	4050	801.53	15		55	135	801.53	4050		15
1184651770	Robertson	John	New Hartford	NY	36	Family Practice	S	Paroxetine Hcl	Paroxetine Hcl	12	28	840	278.39		*					*
1184651838	Purcell	Christopher	Tampa	FL	12	Family Practice	S	Paroxetine Hcl	Paroxetine Hcl	40	108	3240	685.25	13		40	108	685.25	3240		13
1184651887	Mclean	Caroljean	Huntington Beach	CA	6	Nurse Practitioner	S	Paroxetine Hcl	Paroxetine Hcl	17	25	750	191.9			17	25	191.9	750	*
1184652224	Gabert	Thomas	Minocqua	WI	55	Internal Medicine	S	Paroxetine Hcl	Paroxetine Hcl	88	191	5730	1304.11	26	#					#
1184652497	Trevino	Guillermo	Covington	OH	39	Internal Medicine	S	Paroxetine Hcl	Paroxetine Hcl	49	111	3329	1046.32	20		49	111	1046.32	3329		20
1184652992	Schneider	Robert	Saint Louis	MO	29	Rheumatology	S	Paroxetine Hcl	Paroxetine Hcl	33	83	2490	399.74		#					*
1184653206	Alzugaray	Edilia	Miami	FL	12	Internal Medicine	T	Paroxetine Hcl	Paroxetine Hcl	47	47.8	1425	653.23			36	36.6	496.86	1089	*
1184653354	Pugh	Gayle	Buna	TX	48	Physician Assistant	S	Paroxetine Hcl	Paroxetine Hcl	11	31	930	116.47			11	31	116.47	930	*
1184653834	Reyes	Rodolfo	Lillington	NC	37	Internal Medicine	S	Paroxetine Hcl	Paroxetine Hcl	25	69	2070	355.29		#					*
1184653842	D'costa	Gina	Richmond	KY	21	Internal Medicine	S	Paroxetine Hcl	Paroxetine Hcl	45	93	2790	725.13	12	#					#
1184653859	Grosz	Raul	Aventura	FL	12	Neurology	S	Paroxetine Hcl	Paroxetine Hcl	12	12	360	152.04			12	12	152.04	360	*
1184654279	Mcglynn	Marie	Brentwood	CA	6	Family Practice	S	Paroxetine Hcl	Paroxetine Hcl	11	21	630	148.87			11	21	148.87	630	*
1184654535	Osborne	Mary	Beverly	MA	25	Physician Assistant	S	Paroxetine Hcl	Paroxetine Hcl	32	67	2010	264.72		#					*
1184654584	Macneill	John	Lynchburg	VA	51	Hematology	S	Paroxetine Hcl	Paroxetine Hcl	19	25	750	157.24		#					*
1184654634	Rubin	Joshua	Boca Raton	FL	12	Gastroenterology	S	Paroxetine Hcl	Paroxetine Hcl	18	35	1050	206.86			18	35	206.86	1050	*
1184654758	Chung	Rachel	New Canaan	CT	9	Family Practice	S	Paroxetine Hcl	Paroxetine Hcl	37	80	2197	561.92			37	80	561.92	2197	*
1184654972	Pack	John	Marina Del Rey	CA	6	Internal Medicine	S	Paroxetine Hcl	Paroxetine Hcl	46	60.2	1678	489.4			33	39.2	291.49	1128	*
1184655342	Hamilton	Deborah	Lexington	KY	21	Family Practice	S	Paroxetine Hcl	Paroxetine Hcl	26	62.2	1867	461.81		#					*
1184655698	Don	Karen	Fountain Valley	CA	6	Internal Medicine	S	Paroxetine Hcl	Paroxetine Hcl	34	74	2220	674.16			34	74	674.16	2220	*
1184656159	Archbold	Jeffery	Midland	MI	26	Family Practice	S	Paroxetine Hcl	Paroxetine Hcl	45	99	2970	554.43			45	99	554.43	2970	*
1184656324	Washbourne	Kimberley	Fairfax	VA	51	Nurse Practitioner	S	Paroxetine Hcl	Paroxetine Hcl	22	32	960	172.11		*					*
1184656555	Rydzak	Stephen	Tyler	TX	48	Internal Medicine	S	Paroxetine Hcl	Paroxetine Hcl	78	108	3240	596.16	13		65	95	539.8	2850	#
1184656860	Wallace	Daniel	La Mesa	CA	6	Internal Medicine	S	Paroxetine Hcl	Paroxetine Hcl	19	63.2	1897	227.95			19	63.2	227.95	1897	*
1184656928	Gomer	Dharmakumar	San Bernardino	CA	6	Internal Medicine	S	Paroxetine Hcl	Paroxetine Hcl	33	45	1350	326.52		*					*
1184658098	Taylor	Lonna	West Bend	WI	55	Nurse Practitioner	S	Paroxetine Hcl	Paroxetine Hcl	20	20.1	472	244.5		*					*
1184658494	Soble	Toby	Voorhees	NJ	34	Family Practice	S	Paroxetine Hcl	Paroxetine Hcl	31	73	2190	434.22			31	73	434.22	2190	*
1184658528	Franklin	Gerald	Danbury	CT	9	Internal Medicine	S	Paroxetine Hcl	Paroxetine Hcl	19	55	1650	360.43			19	55	360.43	1650	*
1184658635	Vo	Thanh	Shreveport	LA	22	Family Practice	S	Paroxetine Hcl	Paroxetine Hcl	21	55	1650	400.03		#					*
1184658718	Zopo	Alex	Boynton Beach	FL	12	Internal Medicine	S	Paroxetine Hcl	Paroxetine Hcl	18	54	1620	310.17			18	54	310.17	1620	*
1184658973	Ren	Xing	San Diego	CA	6	Internal Medicine	S	Paroxetine Hcl	Paroxetine Hcl	13	31	930	142.24			13	31	142.24	930	*
1184659088	Richardson	Teri	Baltimore	MD	24	Internal Medicine	S	Paroxetine Hcl	Paroxetine Hcl	39	45	1350	392.51		#					*
1184659674	Sun	Carrie	Chambersburg	PA	42	Internal Medicine	S	Paroxetine Hcl	Paroxetine Hcl	12	14	420	58.53			12	14	58.53	420	*
1184659708	Kaehr	James	London	OH	39	Family Practice	S	Paroxetine Hcl	Paroxetine Hcl	40	74.8	2244	490.87		#					*
1184660490	Dell	Lawrence	West Bloomfield	MI	26	Internal Medicine	S	Paroxetine Hcl	Paroxetine Hcl	48	73.2	2178	353.89		#					*
1184660664	Lyell	Reggie	Corydon	IN	18	Family Practice	S	Paroxetine Hcl	Paroxetine Hcl	69	139	4160	943.62	15	#					#
1184660839	Thomison	James	Red Oak	TX	48	Family Practice	S	Paroxetine Hcl	Paroxetine Hcl	21	21	570	343.51			21	21	343.51	570	*
1184660995	Andrew	Christopher	Joplin	MO	29	Neurology	S	Paroxetine Hcl	Paroxetine Hcl	25	36	1080	249.98			25	36	249.98	1080	*
1184661076	Heighton	Douglas	Carthage	IL	17	Family Practice	S	Paroxetine Hcl	Paroxetine Hcl	16	32	960	179.99			16	32	179.99	960	*
1184661431	Mcdonald	Joan	Springdale	AR	5	Nurse Practitioner	S	Paroxetine Hcl	Paroxetine Hcl	16	33	990	105.8		#					*
1184661670	Jasty	Venkata	Saint Clair Shores	MI	26	Psychiatry	S	Paroxetine Hcl	Paroxetine Hcl	27	27	761	266.05			0	0	0	0	#
1184661753	Qazi	Mustaqeem	Indio	CA	6	Internal Medicine	S	Paroxetine Hcl	Paroxetine Hcl	61	85	2538	618.57		#					*
1184661977	Cruzan	Jeffrey	Oklahoma City	OK	40	Family Practice	S	Paroxetine Hcl	Paroxetine Hcl	38	88	2640	566		#					*
1184662033	Dillon	Paul	Simpsonville	SC	45	Family Practice	S	Paroxetine Hcl	Paroxetine Hcl	26	42	1260	224.47			26	42	224.47	1260	*
1184662173	Puthumana	Kochurani	Colonial Heights	VA	51	Internal Medicine	S	Paroxetine Hcl	Paroxetine Hcl	16	46	1380	344.94			16	46	344.94	1380	*
1184662439	Delehanty	James	Belfast	ME	23	Internal Medicine	S	Paroxetine Hcl	Paroxetine Hcl	13	35	1050	235.5			13	35	235.5	1050	*
1184662777	Tossounian	Nora	Lodi	NJ	34	Internal Medicine	S	Paroxetine Hcl	Paroxetine Hcl	22	66	1980	284.16	11	#					*
1184663478	King	Caroline	Denton	TX	48	Family Practice	S	Paroxetine Hcl	Paroxetine Hcl	69	95	2835	792.7			69	95	792.7	2835	*
1184663684	Prihoda	Matthew	Washington	IA	19	Family Practice	S	Paroxetine Hcl	Paroxetine Hcl	36	42.1	1262	235.48			36	42.1	235.48	1262	*
1184663726	Smith	Kyle	Troy	MI	26	Psychiatry	S	Paroxetine Hcl	Paroxetine Hcl	184	194.6	5779	1788.51	28		31	31.4	320.24	941	*
1184663734	Reddy	Viswanatha	Benson	NC	37	Internal Medicine	S	Paroxetine Hcl	Paroxetine Hcl	68	94	2820	531.99	15		48	72	399.94	2160	#
1184663866	Carter	Eric	Leland	NC	37	Physician Assistant	S	Paroxetine Hcl	Paroxetine Hcl	22	66	1980	374.92		*					*
1184664401	Admassu	Kifle	Colleyville	TX	48	Hospitalist	S	Paroxetine Hcl	Paroxetine Hcl	24	24	667	370.99		#					*
1184664757	Polanco Martinez	Manuel	Arecibo	PR	72	Internal Medicine	S	Paroxetine Hcl	Paroxetine Hcl	50	96	2880	518.19	12		38	64	336.95	1920	*
1184665093	Vanyo	Maureen	Chippewa Falls	WI	55	Family Practice	S	Paroxetine Hcl	Paroxetine Hcl	51	115	3451	860.1	14	#					#
1184665119	Estrada	Jason	Erie	PA	42	Internal Medicine	S	Paroxetine Hcl	Paroxetine Hcl	13	13	260	118.95			13	13	118.95	260	*
1184665143	Waseem	Muhammad	Hagerstown	MD	24	Internal Medicine	S	Paroxetine Hcl	Paroxetine Hcl	104	136	3822	1423.99	23		93	119	1342.9	3342	#
1184665408	Smith	Ethel	Cleveland	OH	39	Geriatric Medicine	S	Paroxetine Hcl	Paroxetine Hcl	17	25	750	215.62			17	25	215.62	750	*
1184665580	Covin	Fisher	Hattiesburg	MS	28	Cardiology	S	Paroxetine Hcl	Paroxetine Hcl	42	56	1662	285.53			29	43	245.4	1272	*
1184665630	Till	Michael	Ponte Vedra Beach	FL	12	Family Practice	S	Paroxetine Hcl	Paroxetine Hcl	13	21	630	191.58			13	21	191.58	630	*
1184665713	Stoller	Stuart	Sterling Heights	MI	26	Family Practice	S	Paroxetine Hcl	Paroxetine Hcl	27	63	1866	372.63		#					*
1184666109	Francois	Pierre	Brooklyn	NY	36	Psychiatry	S	Paroxetine Hcl	Paroxetine Hcl	14	14	420	80.39			0	0	0	0	#
1184666117	Baker	Gigi	Springfield	MO	29	Internal Medicine	S	Paroxetine Hcl	Paroxetine Hcl	95	150	4500	904.69	15		84	139	803.77	4170	#
1184666331	Gould	Montie	Battle Creek	MI	26	Internal Medicine	S	Paroxetine Hcl	Paroxetine Hcl	23	43	1264	135.52			23	43	135.52	1264	*
1184666430	Harbut	Alicja	New Britain	CT	9	Family Practice	S	Paroxetine Hcl	Paroxetine Hcl	33	65	1950	636.91			33	65	636.91	1950	*
1184666539	Raju	Penumetsa	Waterloo	IA	19	Psychiatry	S	Paroxetine Hcl	Paroxetine Hcl	100	155	4590	1076.2	20		79	122	720.39	3626	#
1184666539	Raju	Penumetsa	Waterloo	IA	19	Psychiatry	S	Paxil	Paroxetine Hcl	11	11	315	2102.89			11	11	2102.89	315	*
1184666562	Flannery	Anthony	Wilmore	KY	21	Family Practice	S	Paroxetine Hcl	Paroxetine Hcl	15	23	690	102			15	23	102	690	*
1184667107	Ason	Rafael	Hialeah	FL	12	Cardiology	S	Paroxetine Hcl	Paroxetine Hcl	20	56	1680	289.66			20	56	289.66	1680	*
1184667560	Chang	Peter	Riverside	CA	6	Internal Medicine	S	Paroxetine Hcl	Paroxetine Hcl	89	123	3690	996.63	33	#					#
1184667693	Soucier	Ronald	Egg Harbor Township	NJ	34	Internal Medicine	S	Paroxetine Hcl	Paroxetine Hcl	24	48	1422	234.54			24	48	234.54	1422	*
1184667842	Reyes	Veronica	Escondido	CA	6	Family Practice	S	Paroxetine Hcl	Paroxetine Hcl	31	67	2009	955.49			31	67	955.49	2009	*
1184667883	Cox	James	Connelly Springs	NC	37	Family Practice	S	Paroxetine Hcl	Paroxetine Hcl	19	51	1530	274.01		#					*
1184668212	Panzer	Robert	Rochester	NY	36	Internal Medicine	S	Paroxetine Hcl	Paroxetine Hcl	18	32	960	294.43			18	32	294.43	960	*
1184668279	Hendricks	William	Lenexa	KS	20	Family Practice	S	Paroxetine Hcl	Paroxetine Hcl	18	21	630	84.33			18	21	84.33	630	*
1184668659	Johnson	Mark	Salt Lake City	UT	49	Family Practice	S	Paroxetine Hcl	Paroxetine Hcl	66	134	4003	1060.91	14	#					#
1184668709	Hadlock	Geoffrey	Waterloo	IA	19	Family Practice	S	Paroxetine Hcl	Paroxetine Hcl	21	61.1	1832	390.89			21	61.1	390.89	1832	*
1184668790	Mcdonald	Brian	East Stroudsburg	PA	42	Internal Medicine	S	Paroxetine Hcl	Paroxetine Hcl	28	58	1740	437.41		#					*
1184668840	Mclaughlin	Charles	Berkeley	CA	6	Family Practice	S	Paroxetine Hcl	Paroxetine Hcl	18	50	1500	420.92			18	50	420.92	1500	*
1184668998	Fanning	Kyle	Moore	OK	40	Family Practice	S	Paroxetine Hcl	Paroxetine Hcl	34	62	1860	320.33		#					*
1184669558	Gayomali	Nestor	Elyria	OH	39	Internal Medicine	S	Paroxetine Hcl	Paroxetine Hcl	23	51	1530	266.63		#					*
1184669566	Tobin	Timothy	Essex	CT	9	Internal Medicine	S	Paroxetine Hcl	Paroxetine Hcl	50	58	1717	446.04			28	34	327.6	997	*
1184669624	Hodges	Mark	Baton Rouge	LA	22	Pulmonary Disease	S	Paroxetine Hcl	Paroxetine Hcl	13	19	570	100.63			13	19	100.63	570	*
1184669848	Baese	Philip	Salt Lake City	UT	49	Pediatric Medicine	S	Paroxetine Hcl	Paroxetine Hcl	23	23	642	280.92			0	0	0	0	#
1184670226	Daniels	Nicholas	San Francisco	CA	6	Internal Medicine	S	Paroxetine Hcl	Paroxetine Hcl	20	54	1620	484.79			20	54	484.79	1620	*
1184670325	Samples	Lydia	Cleves	OH	39	Family Practice	S	Paroxetine Hcl	Paroxetine Hcl	23	29	870	198.34		#					*
1184670457	Cain	Arthur	Kennewick	WA	53	Family Practice	S	Paroxetine Hcl	Paroxetine Hcl	31	49	1470	318.74			31	49	318.74	1470	*
1184670671	Siddiqui	Arshea	Lombard	IL	17	Internal Medicine	S	Paroxetine Hcl	Paroxetine Hcl	62	78	2306	815.23	11		62	78	815.23	2306		11
1184671034	Ruiz-Tellez	Axel	Lehigh Acres	FL	12	Family Practice	S	Paroxetine Hcl	Paroxetine Hcl	18	34	1020	115.79		#					*
1184671364	O'keefe	Karen	Bellingham	WA	53	Family Practice	S	Paroxetine Hcl	Paroxetine Hcl	20	46	1371	292.76		#					*
1184671513	Gong	Derek	Santa Rosa	CA	6	Family Practice	S	Paroxetine Hcl	Paroxetine Hcl	14	46	1380	271.61			14	46	271.61	1380	*
1184671554	Nguyen	Chinh	Baytown	TX	48	Family Practice	S	Paroxetine Hcl	Paroxetine Hcl	13	29	870	96.52		*					*
1184671836	Mccusker	Martha	Minneapolis	MN	27	Internal Medicine	S	Paroxetine Hcl	Paroxetine Hcl	20	20	576	214.4			20	20	214.4	576	*
1184672172	Digiacomo	William	Union	NJ	34	Internal Medicine	S	Paroxetine Hcl	Paroxetine Hcl	22	44	1320	182.67			22	44	182.67	1320	*
1184672248	Parikh	Ramesh	Houston	TX	48	Psychiatry	S	Paroxetine Hcl	Paroxetine Hcl	15	15	450	154.79		#					*
1184672339	Burgess	J	Tucson	AZ	4	Family Practice	S	Paroxetine Hcl	Paroxetine Hcl	16	40	1200	386.03			16	40	386.03	1200	*
1184672636	Kielbasa	Chris	Greenport	NY	36	Family Practice	S	Paroxetine Hcl	Paroxetine Hcl	34	54	1594	360.38			34	54	360.38	1594	*
1184672784	Cabanez	Frank	Miami	FL	12	Nurse Practitioner	S	Paroxetine Hcl	Paroxetine Hcl	28	32	960	209.32			28	32	209.32	960	*
1184672909	Huff	Randal	Findlay	OH	39	Gastroenterology	S	Paroxetine Hcl	Paroxetine Hcl	12	12	360	45.42			12	12	45.42	360	*
1184673121	Hoogmoed	Ronald	Grand Rapids	MI	26	Internal Medicine	S	Paroxetine Hcl	Paroxetine Hcl	66	133.1	3603	1098.91	13		37	104.1	706.02	3121	#
1184673998	Lawrence	Janel	Corvallis	OR	41	Internal Medicine	S	Paroxetine Hcl	Paroxetine Hcl	90	155.6	4663	1248.33	14		42	107	582.67	3210	*
1184674012	Plowey	Kenneth	Monroeville	PA	42	Internal Medicine	S	Paroxetine Hcl	Paroxetine Hcl	15	37.5	1125	232.83		*					*
1184674178	Katz	Gregory	Newport Beach	CA	6	Internal Medicine	S	Paroxetine Hcl	Paroxetine Hcl	63	153	4590	1273.72	21		63	153	1273.72	4590		21
1184674376	Kandel	Ninel	Lombard	IL	17	Internal Medicine	S	Paroxetine Hcl	Paroxetine Hcl	30	64	1914	323.86			30	64	323.86	1914	*
1184674475	Chopra	Monica	Mc Kees Rocks	PA	42	Family Practice	S	Paroxetine Hcl	Paroxetine Hcl	16	47.9	1437	461.72		#					*
1184674723	Gregory	Janice	Greenfield	WI	55	Nurse Practitioner	S	Paroxetine Hcl	Paroxetine Hcl	24	36	1080	368.01		*					*
1184674814	Bise	Megan	Wheeling	WV	54	Nurse Practitioner	S	Paroxetine Hcl	Paroxetine Hcl	14	20	600	152.15			14	20	152.15	600	*
1184674939	Kreit	Rim	Clinton Township	MI	26	Family Practice	S	Paroxetine Hcl	Paroxetine Hcl	19	31	930	184.86		*					*
1184675118	Cowart	Steven	Huntsville	AL	1	Endocrinology	S	Paroxetine Hcl	Paroxetine Hcl	12	12	360	59.28			12	12	59.28	360	*
1184675332	Motley	Todd	Memphis	TN	47	Internal Medicine	S	Paroxetine Hcl	Paroxetine Hcl	22	32	960	154.32		*					*
1184675373	Tsypkin	Luba	North Andover	MA	25	Family Practice	S	Paroxetine Hcl	Paroxetine Hcl	72	104	3014	1382.33	12	#					#
1184675431	Kopp	Terry	Chisago City	MN	27	Family Practice	S	Paroxetine Hcl	Paroxetine Hcl	35	65	1950	513.61			11	33	352.19	990	*
1184675712	Xu	Lin	Wichita	KS	20	Psychiatry	S	Paroxetine Hcl	Paroxetine Hcl	43	43.1	1190	273.22		*					*
1184675761	Ramji	Shahira	Santa Monica	CA	6	Family Practice	S	Paroxetine Hcl	Paroxetine Hcl	12	14	420	131.46			12	14	131.46	420	*
1184676041	Miller	Mark	Fayetteville	AR	5	Family Practice	S	Paroxetine Hcl	Paroxetine Hcl	108	122.8	3478	1061.55	18		83	97.8	883.56	2756	#
1184676132	Willingham	Timothy	West Palm Beach	FL	12	Internal Medicine	S	Paroxetine Hcl	Paroxetine Hcl	36	82	2434	813.8	11	#					*
1184676173	Pavlick	Karen	Harleysville	PA	42	Nurse Practitioner	S	Paroxetine Hcl	Paroxetine Hcl	15	25	750	244.5			15	25	244.5	750	*
1184676207	Bade	Elizabeth	Cashton	WI	55	Family Practice	S	Paroxetine Hcl	Paroxetine Hcl	26	62	1860	480.55			26	62	480.55	1860	*
1184676884	Martin	Danny	Florence	AL	1	Internal Medicine	S	Paroxetine Hcl	Paroxetine Hcl	33	71	2122	266.21			33	71	266.21	2122	*
1184676934	Freyman	Boris	Hackettstown	NJ	34	Family Practice	S	Paroxetine Hcl	Paroxetine Hcl	136	142	4167	1468.99	19		100	102	1111.09	2967	#
1184677031	Monahan	Nan	Atlanta	GA	13	Internal Medicine	S	Paroxetine Hcl	Paroxetine Hcl	11	17.2	517	152.44			11	17.2	152.44	517	*
1184677585	Bastawros	Iman	Kettering	OH	39	Family Practice	S	Paroxetine Hcl	Paroxetine Hcl	31	58	1740	470.87			31	58	470.87	1740	*
1184677742	Hilton	Cheryl	Blue Bell	PA	42	Internal Medicine	S	Paroxetine Hcl	Paroxetine Hcl	12	12	360	85.27			12	12	85.27	360	*
1184678252	Kilbourn	Cynthia	Lancaster	PA	42	Family Practice	S	Paroxetine Hcl	Paroxetine Hcl	11	11	330	167.24			11	11	167.24	330	*
1184678260	Alcarez	Kathryn	New York	NY	36	Internal Medicine	S	Paroxetine Hcl	Paroxetine Hcl	13	19	570	247.01		*					*
1184678393	Pan	Min	Saint Charles	MO	29	Neurology	S	Paroxetine Hcl	Paroxetine Hcl	11	31	930	169.41			11	31	169.41	930	*
1184678419	Patel	Divya	Evansville	IN	18	Internal Medicine	S	Paroxetine Hcl	Paroxetine Hcl	21	25	737	158.91		*					*
1184678781	Schumer	Barry	Lexington	KY	21	Internal Medicine	S	Paroxetine Hcl	Paroxetine Hcl	29	45	1350	310.37			29	45	310.37	1350	*
1184678914	Baugrud	Kathleen	Milwaukee	WI	55	Internal Medicine	S	Paroxetine Hcl	Paroxetine Hcl	25	72.8	2156	516.69			25	72.8	516.69	2156	*
1184678948	Guzman	Manuel	Humacao	PR	72	General Practice	S	Paroxetine Hcl	Paroxetine Hcl	47	51	1530	324.59	14		26	28	165.52	840	*
1184679284	Trujillo	Joshua	Fayetteville	NC	37	Family Practice	S	Paroxetine Hcl	Paroxetine Hcl	13	33	990	270.78		#					*
1184679516	Witsken	Matthew	Cincinnati	OH	39	Internal Medicine	S	Paroxetine Hcl	Paroxetine Hcl	23	57	1710	423.13			23	57	423.13	1710	*
1184679995	Bruner	Paul	Sandusky	OH	39	Family Practice	S	Paroxetine Hcl	Paroxetine Hcl	16	32	960	151.33			16	32	151.33	960	*
1184680035	Mcharney-Brown	Caryn	Roswell	NM	35	Family Practice	S	Paroxetine Hcl	Paroxetine Hcl	30	56	1680	368.41			17	37	189.98	1110	*
1184680068	Spalding	Stuart	Louisville	KY	21	Family Practice	S	Paroxetine Hcl	Paroxetine Hcl	43	85	2530	463.68	11		43	85	463.68	2530		11
1184680753	Macfarlane	Rosemary	Hanover	MA	25	Certified Clinical Nurse Specialist	S	Paroxetine Hcl	Paroxetine Hcl	26	28	840	106.64			12	12	68.37	360	*
1184680837	Rothman	Jonathon	Westboro	MA	25	Psychiatry	S	Paroxetine Hcl	Paroxetine Hcl	12	30	900	132.5			12	30	132.5	900	*
1184680910	Olsen	Cynthia	Dayton	OH	39	Family Practice	S	Paroxetine Hcl	Paroxetine Hcl	40	64	1920	332.56			12	36	135.09	1080	*
1184681439	Adams	James	Palm Springs	CA	6	Family Practice	S	Paroxetine Hcl	Paroxetine Hcl	12	12	360	37.88			12	12	37.88	360	*
1184681694	Pasquali-Bowers	Janet	Shawnee	OK	40	Nurse Practitioner	S	Paroxetine Hcl	Paroxetine Hcl	67	92	2748	514.3	12		16	29	87.72	858	*
1184681710	Allen	Scott	Riverside	CA	6	Internal Medicine	S	Paroxetine Hcl	Paroxetine Hcl	13	14	420	62.2			0	0	0	0	#
1184681876	Dolgin	Frederick	St Augustine	FL	12	Family Practice	S	Paroxetine Hcl	Paroxetine Hcl	34	84	2520	648.05	13		22	62	492.39	1860	*
1184682866	Clark	Jonathan	Poteau	OK	40	Family Practice	S	Paroxetine Hcl	Paroxetine Hcl	18	24	720	116.86		*					*
1184683146	Petcu	Alexander	Freehold	NJ	34	Internal Medicine	S	Paroxetine Hcl	Paroxetine Hcl	42	110	3300	518.05	11		42	110	518.05	3300		11
1184683310	Kling	Jamie	Portage	WI	55	Family Practice	S	Paroxetine Hcl	Paroxetine Hcl	24	72	2160	375.44		#					*
1184683369	Nikas	Marianne	Coatesville	PA	42	Family Practice	S	Paroxetine Hcl	Paroxetine Hcl	44	65	1927	551.22		#					*
1184683690	Delmonico	Gerard	Phillipsburg	NJ	34	Family Practice	S	Paroxetine Hcl	Paroxetine Hcl	20	44	1320	258.17			20	44	258.17	1320	*
1184683856	Dumlao	Manuel	Dearborn	MI	26	Psychiatry	S	Paroxetine Hcl	Paroxetine Hcl	63	77	2310	562.79			27	41	411.37	1230	*
1184683880	Hill	Mary	Beaufort	SC	45	Psychiatry	S	Paroxetine Hcl	Paroxetine Hcl	35	45	1350	530.25			21	29	243.53	870	*
1184684078	Gaines	William	Auburn	MA	25	Internal Medicine	S	Paroxetine Hcl	Paroxetine Hcl	35	67	2010	326.43			35	67	326.43	2010	*
1184684102	Higgins	Leigh	Portland	ME	23	Internal Medicine	S	Paroxetine Hcl	Paroxetine Hcl	24	71.7	2152	391.96			24	71.7	391.96	2152	*
1184684151	Carroll	Brian	Charlotte	NC	37	Family Practice	S	Paroxetine Hcl	Paroxetine Hcl	11	31	930	199.7			11	31	199.7	930	*
1184684268	Rogers	Michael	West Deptford	NJ	34	Family Practice	S	Paroxetine Hcl	Paroxetine Hcl	22	40	1200	206.63			22	40	206.63	1200	*
1184685091	Rodriguez-Pagan	Rafael	San German	PR	72	Psychiatry	S	Paroxetine Er	Paroxetine Hcl	16	16	480	1984.64		#					*
1184685091	Rodriguez-Pagan	Rafael	San German	PR	72	Psychiatry	S	Paroxetine Hcl	Paroxetine Hcl	125	133	3990	947.81	16		91	95	708.44	2850	#
1184685133	Shah	Archana	Melrose	MA	25	Family Practice	S	Paroxetine Hcl	Paroxetine Hcl	14	36	1080	191.17		*					*
1184685281	Barrientos	Domingo	Downey	CA	6	Internal Medicine	S	Paroxetine Hcl	Paroxetine Hcl	186	212	6330	1700.71	58		170	188	1491.81	5610	#
1184685455	Treisman	Michael	Florissant	MO	29	Internal Medicine	S	Paroxetine Hcl	Paroxetine Hcl	20	58	1740	406.19		#					*
1184685802	Fadare	Samuel	Gladstone	MO	29	Psychiatry	S	Paroxetine Hcl	Paroxetine Hcl	45	53.4	1538	404.27			22	30.3	188.01	876	*
1184685844	Olson	Paul	Chanhassen	MN	27	Internal Medicine	S	Paroxetine Hcl	Paroxetine Hcl	39	69	2070	376.15	11	#					*
1184685869	Devabose	Nathan	Spring Hill	FL	12	Internal Medicine	S	Paroxetine Hcl	Paroxetine Hcl	24	70	2100	423.47		#					*
1184686230	Stewart	Christopher	Cedar Park	TX	48	Family Practice	S	Paroxetine Hcl	Paroxetine Hcl	17	35	1050	179.36			17	35	179.36	1050	*
1184686313	Musselman	Richard	Redding	CA	6	Family Practice	S	Paroxetine Hcl	Paroxetine Hcl	13	17	495	103.61		*					*
1184686719	Yeagley	Susanne	Plano	TX	48	Family Practice	S	Paroxetine Hcl	Paroxetine Hcl	19	19	500	316.22			19	19	316.22	500	*
1184686875	Novinger	Travis	Cheraw	SC	45	Family Practice	S	Paroxetine Hcl	Paroxetine Hcl	33	57	1710	347.87			33	57	347.87	1710	*
1184687014	Khamousia	Nidaa	Maumee	OH	39	Internal Medicine	S	Paroxetine Hcl	Paroxetine Hcl	11	33	990	222.46			11	33	222.46	990	*
1184687212	Le	Huan	Shreveport	LA	22	Internal Medicine	S	Paroxetine Hcl	Paroxetine Hcl	51	95	2850	444.52			39	83	374.26	2490	*
1184687261	Jones	Tom	Dallas	TX	48	Internal Medicine	S	Paroxetine Hcl	Paroxetine Hcl	16	38	1140	121.56		#					*
1184687279	Gomez Bacallao	Manuel	Tampa	FL	12	General Practice	S	Paroxetine Hcl	Paroxetine Hcl	11	11	330	103.81			11	11	103.81	330	*
1184687535	Allen	David	Sonora	CA	6	Internal Medicine	S	Paroxetine Hcl	Paroxetine Hcl	44	85.8	2575	322.2			44	85.8	322.2	2575	*
1184687717	Ahearn	Michael	Kewanee	IL	17	Hospitalist	S	Paroxetine Hcl	Paroxetine Hcl	309	330	9704	3989.77	46		176	189	2090.6	5623		28
1184687782	Bhangoo	Sarupinder	Bakersfield	CA	6	Internal Medicine	S	Paroxetine Hcl	Paroxetine Hcl	20	44	1320	249.86		*					*
1184688210	Finn	Shelly	Everett	WA	53	Internal Medicine	S	Paroxetine Hcl	Paroxetine Hcl	14	20.1	601	263.42			14	20.1	263.42	601	*
1184688533	Christian	Mark	Bountiful	UT	49	Family Practice	S	Paroxetine Hcl	Paroxetine Hcl	28	76	2249	411.5		#					*
1184688608	Rubano	Judy	Mt Pleasant	SC	45	Internal Medicine	S	Paroxetine Hcl	Paroxetine Hcl	13	21	630	154.08			13	21	154.08	630	*
1184688624	Stanley	Edgar	Palm Springs	CA	6	Family Practice	S	Paroxetine Hcl	Paroxetine Hcl	59	109	3270	958.52	12	#					*
1184688855	Bartley	Billie	Pikeville	KY	21	Physician Assistant	S	Paroxetine Hcl	Paroxetine Hcl	29	55	1650	354.99		#					*
1184689028	Gindea	Aaron	Manhasset	NY	36	Cardiology	S	Paroxetine Cr	Paroxetine Hcl	11	11	330	1346.29			11	11	1346.29	330	*
1184689093	Walter	Benjamin	Cleveland	OH	39	Neurology	S	Paroxetine Hcl	Paroxetine Hcl	26	42	1260	394.82			15	31	350.93	930	*
1184689341	Kroner	Travis	Appleton	WI	55	Family Practice	S	Paroxetine Hcl	Paroxetine Hcl	24	32.1	953	341.14			13	21.1	235.98	623	*
1184689432	Pantelas	Gust	North Canton	OH	39	Family Practice	S	Paroxetine Hcl	Paroxetine Hcl	23	63	1854	455.28			23	63	455.28	1854	*
1184689648	Wagner	J Kent	Palmyra	PA	42	Family Practice	S	Paroxetine Hcl	Paroxetine Hcl	70	104	3114	620.01	11		50	80	498.91	2394	*
1184689747	Buckley	Brendan	Hardwick	VT	50	Internal Medicine	S	Paroxetine Hcl	Paroxetine Hcl	13	39	1170	423.59		*					*
1184689861	Deprest	Brian	Louisville	KY	21	Family Practice	S	Paroxetine Hcl	Paroxetine Hcl	55	119	3543	856.55	12		42	88	583.3	2640	*
1184689903	Valdez	Alicia	San Antonio	TX	48	Family Practice	S	Paroxetine Hcl	Paroxetine Hcl	19	47	1410	281.85		#					*
1184690141	Tansinda	James	Baltimore	MD	24	Internal Medicine	S	Paroxetine Hcl	Paroxetine Hcl	24	38.1	974	204.39		#					*
1184690265	Dickey	Deborah	Mcelhatten	PA	42	Nurse Practitioner	S	Paroxetine Hcl	Paroxetine Hcl	21	43	1290	234.81		#					*
1184690448	Durant	Tammy	Green Bay	WI	55	Family Practice	S	Paroxetine Hcl	Paroxetine Hcl	21	57	1710	568.16		#					*
1184690455	Winston	Scott	Sheridan	AR	5	General Practice	S	Paroxetine Hcl	Paroxetine Hcl	17	33	975	146.67		#					*
1184690505	Talland	Claudia	Acton	MA	25	Internal Medicine	S	Paroxetine Hcl	Paroxetine Hcl	38	72	2160	419.6			38	72	419.6	2160	*
1184691305	Tadakamalla	Srinath	Harrisonville	MO	29	Family Practice	S	Paroxetine Hcl	Paroxetine Hcl	101	101.1	2043	980.5	20		49	49	508.73	1164	*
1184691800	Pangilinan	Danilo	Hartford	CT	9	Internal Medicine	S	Paroxetine Hcl	Paroxetine Hcl	11	33	990	470.53			11	33	470.53	990	*
1184691842	Palmieri	Suzanne	Malta	NY	36	Family Practice	S	Paroxetine Hcl	Paroxetine Hcl	15	23	690	83.84		*					*
1184691974	Jain	Sunita	Sacramento	CA	6	Internal Medicine	S	Paroxetine Hcl	Paroxetine Hcl	61	129	3870	891.02	13		61	129	891.02	3870		13
1184692089	Ahmed	Anees	Manchester	CT	9	Psychiatry	S	Paroxetine Hcl	Paroxetine Hcl	43	67	2010	705.49			24	48	388.81	1440	*
1184692170	Munet	Myrta	Guayama	PR	72	General Practice	T	Paroxetine Hcl	Paroxetine Hcl	13	13	390	122.4			0	0	0	0	#
1184692261	Beams	Michael	Clark	NJ	34	Family Practice	S	Paroxetine Hcl	Paroxetine Hcl	21	63	1890	287.89			21	63	287.89	1890	*
1184692279	Mielke	Deborah	St. Paul	MN	27	Family Practice	S	Paroxetine Hcl	Paroxetine Hcl	23	59	1770	411.92		#					*
1184692386	Iliff	Richard	Topeka	KS	20	Family Practice	S	Paroxetine Hcl	Paroxetine Hcl	14	36	1080	244.77		*					*
1184692410	Walston	Dian	Atoka	OK	40	Physician Assistant	S	Paroxetine Hcl	Paroxetine Hcl	22	56	1680	182.81		#					*
1184692428	Lynch	Richard	New Bern	NC	37	Family Practice	S	Paroxetine Hcl	Paroxetine Hcl	33	33	990	246.12			33	33	246.12	990	*
1184692469	Nottleson	Elizabeth	Phillipston	MA	25	Family Practice	S	Paroxetine Hcl	Paroxetine Hcl	17	17	510	81.39			17	17	81.39	510	*
1184692790	Ensley	Wesley	Rincon	GA	13	Family Practice	S	Paroxetine Hcl	Paroxetine Hcl	22	54	1620	344.34			22	54	344.34	1620	*
1184692881	Luecke	James	Fort Davis	TX	48	Family Practice	S	Paroxetine Hcl	Paroxetine Hcl	11	11	330	31.41			11	11	31.41	330	*
1184693327	Baley	Richard	Elgin	IL	17	Internal Medicine	S	Paroxetine Hcl	Paroxetine Hcl	25	75	2250	503.9			25	75	503.9	2250	*
1184693442	Staggs	David	Searcy	AR	5	Family Practice	S	Paroxetine Hcl	Paroxetine Hcl	73	97.1	2903	599.44	18		41	61	335.04	1830	#
1184693616	Drews	Mark	Waltham	MA	25	Internal Medicine	S	Paroxetine Hcl	Paroxetine Hcl	20	28	840	110.41		*					*
1184694069	Hudson	Joy	Greenville	SC	45	Family Practice	S	Paroxetine Hcl	Paroxetine Hcl	14	30	900	156.1			14	30	156.1	900	*
1184694168	Coley	Scott	Spartanburg	SC	45	Family Practice	S	Paroxetine Hcl	Paroxetine Hcl	39	59	1770	318.97		#					*
1184694192	Yazawa	Kiyotaka	Honolulu	HI	15	Geriatric Medicine	S	Paroxetine Hcl	Paroxetine Hcl	11	11	323	94.48			11	11	94.48	323	*
1184694614	Pesci	Michael	Syracuse	NY	36	Physician Assistant	S	Paroxetine Hcl	Paroxetine Hcl	11	11	330	70.97		*					*
1184694630	Dodd	Mark	Mount Airy	NC	37	Family Practice	S	Paroxetine Hcl	Paroxetine Hcl	15	25	744	123.21		#					*
1184694739	Peterson	Randall	Hurricane	WV	54	Family Practice	S	Paroxetine Hcl	Paroxetine Hcl	17	42	1260	260.64		*					*
1184694804	Doane	Peter	Bristol	NH	33	Family Practice	S	Paroxetine Hcl	Paroxetine Hcl	24	54	1611	411.47		#					*
1184694812	Flynn	Sharon	Eugene	OR	41	Internal Medicine	S	Paroxetine Hcl	Paroxetine Hcl	15	41	1230	282.88			15	41	282.88	1230	*
1184695165	Kahlon	Maninder	Sun City	AZ	4	Neurology	S	Paroxetine Hcl	Paroxetine Hcl	16	28	840	199.78			16	28	199.78	840	*
1184695363	Butterwick	Laura	Southampton	PA	42	Internal Medicine	S	Paroxetine Hcl	Paroxetine Hcl	94	137.4	4112	1928.77	11		23	41.2	588.18	1235	*
1184695371	Matin	Vafa	Scottsdale	AZ	4	Family Practice	S	Paroxetine Hcl	Paroxetine Hcl	15	41.1	1233	284.84		#					*
1184695488	Castillo	Gregorio Joel	El Paso	TX	48	Internal Medicine	S	Paroxetine Hcl	Paroxetine Hcl	64	156	4650	1391.56	24		51	127	1101.31	3780	#
1184695710	Johnson	Keith	Venice	FL	12	Internal Medicine	S	Paroxetine Hcl	Paroxetine Hcl	11	33	990	165.8			11	33	165.8	990	*
1184695868	Kerr	William	Gaylord	MI	26	Family Practice	S	Paroxetine Hcl	Paroxetine Hcl	43	43	1288	753.32			30	30	587.8	898	*
1184695918	Gibson	Gregory	Boiling Springs	SC	45	Family Practice	S	Paroxetine Hcl	Paroxetine Hcl	45	67	2010	542.38		#					*
1184695975	Clark	Dwayne	N Fond Du Lac	WI	55	Family Practice	S	Paroxetine Hcl	Paroxetine Hcl	23	45	1326	391.8			11	33	244.92	990	*
1184696148	Biedenbender	Rex	Virginia Beach	VA	51	Internal Medicine	T	Paroxetine Hcl	Paroxetine Hcl	15	27	810	177.4			15	27	177.4	810	*
1184696221	Raymaker	Brian	St Augustine	FL	12	Family Practice	S	Paroxetine Hcl	Paroxetine Hcl	16	48	1440	519.56			16	48	519.56	1440	*
1184696312	Schneekloth	Terry	Rochester	MN	27	Psychiatry	S	Paroxetine Hcl	Paroxetine Hcl	13	13.3	396	84.21			0	0	0	0	#
1184696528	Mccoy	Wade	Bethany	OK	40	Family Practice	S	Paroxetine Hcl	Paroxetine Hcl	28	56	1680	318		#					*
1184696841	Pelton	William	Plattsburgh	NY	36	Internal Medicine	S	Paroxetine Hcl	Paroxetine Hcl	53	124.5	3720	496.58	13		40	90	335.4	2700	*
1184696973	Kozinn	Mark	Stockbridge	GA	13	Neurology	S	Paroxetine Hcl	Paroxetine Hcl	43	93	2759	619.88	11	#					*
1184697203	Mayfield	Jeffrey	Bryant	AR	5	Family Practice	S	Paroxetine Hcl	Paroxetine Hcl	34	85	2550	547.08			21	48	347.56	1440	*
1184697377	Cousins	W.	Marietta	GA	13	Internal Medicine	S	Paroxetine Hcl	Paroxetine Hcl	58	106	3180	740.22	13		46	94	558.06	2820	#
1184697476	Raif	Korhan	Barry	IL	17	Internal Medicine	S	Paroxetine Hcl	Paroxetine Hcl	58	88	2636	604.64	14		38	66	401.71	1975	*
1184697625	Kim	Andrew	Wauwatosa	WI	55	Internal Medicine	S	Paroxetine Hcl	Paroxetine Hcl	20	38	1140	171.86			20	38	171.86	1140	*
1184697732	Gonzalez	Jose	Hialeah	FL	12	General Practice	S	Paroxetine Hcl	Paroxetine Hcl	66	91	2730	603.85	16	#					#
1184697898	Dozier	Kenneth	Madison	TN	47	Family Practice	S	Paroxetine Hcl	Paroxetine Hcl	27	65	1950	246.93			27	65	246.93	1950	*
1184698003	Curley	Michael	Murrieta	CA	6	Family Practice	S	Paroxetine Hcl	Paroxetine Hcl	11	23	690	218.17			11	23	218.17	690	*
1184698201	Yeargan	Jon	Newark	DE	10	Family Practice	S	Paroxetine Hcl	Paroxetine Hcl	15	39	1127	253.77		#					*
1184698219	Bolton	Gabrielle	White Plains	NY	36	Internal Medicine	S	Paroxetine Hcl	Paroxetine Hcl	12	36	1080	228.35			12	36	228.35	1080	*
1184698508	Harvey	Marc	Mint Hill	NC	37	Family Practice	S	Paroxetine Hcl	Paroxetine Hcl	23	39	1170	193.92		*					*
1184698987	Corder	J	Saint Louis	MO	29	Internal Medicine	S	Paroxetine Hcl	Paroxetine Hcl	46	110	3285	711.21	12		46	110	711.21	3285		12
1184699142	Merrelli	Bradford	Rochester Hills	MI	26	Family Practice	S	Paroxetine Hcl	Paroxetine Hcl	18	52	1544	363.73			18	52	363.73	1544	*
1184699266	Shick	Hubert	Sewickley	PA	42	Internal Medicine	S	Paroxetine Hcl	Paroxetine Hcl	21	43	1290	346.83			21	43	346.83	1290	*
1184699423	Ostrognai	Chandra	Zionsville	IN	18	Family Practice	S	Paroxetine Hcl	Paroxetine Hcl	13	13	390	56.59			13	13	56.59	390	*
1184699506	Nawabi	Abdul	Simi Valley	CA	6	Family Practice	S	Paroxetine Hcl	Paroxetine Hcl	27	55	1650	357.16			27	55	357.16	1650	*
1184699613	Perryman	Stephen	Pittsburgh	PA	42	Family Practice	S	Paroxetine Hcl	Paroxetine Hcl	22	38	1140	341.82		#					*
1184699761	Miller	Alison	Monona	WI	55	Family Practice	S	Paroxetine Hcl	Paroxetine Hcl	30	70	2100	371.69			30	70	371.69	2100	*
1184699845	Harned	Robert	Knoxville	TN	47	Psychiatry	S	Paroxetine Hcl	Paroxetine Hcl	92	112.1	3298	1147.98	22		25	41	320.91	1230	*
1184700148	Wolff	Daniel	Port Jervis	NY	36	Family Practice	S	Paroxetine Hcl	Paroxetine Hcl	11	27	767	140.3			11	27	140.3	767	*
1184700478	Shetty	Sharmilee	Smithtown	NY	36	Family Practice	S	Paroxetine Hcl	Paroxetine Hcl	14	42	1260	296.13		*					*
1184700551	Pomerantz	Mark	West Nyack	NY	36	Cardiology	S	Paroxetine Hcl	Paroxetine Hcl	11	31	914	301.81			11	31	301.81	914	*
1184700775	Hevert	David	Boca Raton	FL	12	Internal Medicine	S	Paroxetine Hcl	Paroxetine Hcl	28	48	1437	473.62			28	48	473.62	1437	*
1184700940	Pevner	Barry	Pembroke Pines	FL	12	Internal Medicine	S	Paroxetine Hcl	Paroxetine Hcl	16	48	1440	244.86		#					*
1184701757	White	Roderick	El Dorado Springs	MO	29	Physician Assistant	S	Paroxetine Hcl	Paroxetine Hcl	12	20	600	163.64			12	20	163.64	600	*
1184703175	Sajja	Sita Rama Prasad	Benton Harbor	MI	26	Psychiatry	S	Paroxetine Hcl	Paroxetine Hcl	81	108	3181	1112.37			20	26	341.33	780	*
1184703373	Bennett	William	Oyster Bay	NY	36	Family Practice	S	Paroxetine Hcl	Paroxetine Hcl	11	11	330	106.63			11	11	106.63	330	*
1184703613	Byrns	Daniel	Whitestone	NY	36	Internal Medicine	S	Paroxetine Hcl	Paroxetine Hcl	22	22	660	213.24			22	22	213.24	660	*
1184703621	Kostic	Biljana	Bermuda Dunes	CA	6	Internal Medicine	S	Paroxetine Hcl	Paroxetine Hcl	31	75	2250	659.35		#					*
1184703795	Gladney	Tammy	Rome	GA	13	Nurse Practitioner	S	Paroxetine Hcl	Paroxetine Hcl	19	23	675	116.33		#					*
1184703928	Hoyos Precssas	Guillermo	San Juan	PR	72	Psychiatry	S	Paroxetine Hcl	Paroxetine Hcl	182	184	5520	1156.83	30		44	44	265.65	1320	*
1184704181	Bell	Stephen	Newport	MI	26	Internal Medicine	S	Paroxetine Hcl	Paroxetine Hcl	14	38	1140	355.75			14	38	355.75	1140	*
1184704546	Blommel	Gregory	West Bend	WI	55	Internal Medicine	S	Paroxetine Er	Paroxetine Hcl	12	14	332	1197.98			12	14	1197.98	332	*
1184704546	Blommel	Gregory	West Bend	WI	55	Internal Medicine	S	Paroxetine Hcl	Paroxetine Hcl	11	31	901	232.32		*					*
1184704595	Salazar	Vivian	Peoria	IL	17	Internal Medicine	S	Paroxetine Hcl	Paroxetine Hcl	34	78.2	2345	683.16			22	66	542.14	1980	*
1184705535	Patel	Prahlad	Sicklerville	NJ	34	Internal Medicine	S	Paroxetine Hcl	Paroxetine Hcl	28	74	2220	393.47	11		16	46	186	1380	*
1184705790	Mckerahan	Kelly	Murrieta	CA	6	Family Practice	S	Paroxetine Hcl	Paroxetine Hcl	21	57	1710	402.25			21	57	402.25	1710	*
1184705980	Smith	Shane	Holdrege	NE	31	Family Practice	S	Paroxetine Hcl	Paroxetine Hcl	20	28	840	103.46			20	28	103.46	840	*
1184706749	James	Vickie	College Park	GA	13	Family Practice	S	Paroxetine Hcl	Paroxetine Hcl	11	13	390	136.39			11	13	136.39	390	*
1184706756	Clanton	Waverly	Chicago	IL	17	Internal Medicine	S	Paroxetine Hcl	Paroxetine Hcl	15	19	570	139.87			15	19	139.87	570	*
1184706806	Custer	Dalena	Gastonia	NC	37	Physician Assistant	S	Paroxetine Hcl	Paroxetine Hcl	12	28	777	205.15			12	28	205.15	777	*
1184706913	Nicholson-Uhl	Clifton	Marrero	LA	22	Obstetrics & Gynecology	S	Paroxetine Hcl	Paroxetine Hcl	20	44	1320	321.54		#					*
1184707077	Drohobyczer	Martha	Las Vegas	NV	32	Certified Nurse Midwife	S	Paroxetine Hcl	Paroxetine Hcl	13	13	388	127.94			0	0	0	0	#
1184707358	Wahi	Sukhveer	Chicago	IL	17	Family Practice	S	Paroxetine Hcl	Paroxetine Hcl	15	33	990	107.9			15	33	107.9	990	*
1184707887	John	Abraham	Pasadena	TX	48	Family Practice	S	Paroxetine Hcl	Paroxetine Hcl	61	171	5130	726.9	17		61	171	726.9	5130		17
1184708687	De Regnier	Kevin	Winterset	IA	19	Family Practice	S	Paroxetine Hcl	Paroxetine Hcl	17	33	986	138.95			17	33	138.95	986	*
1184709107	Niesen	Anna	St Louis	MO	29	Internal Medicine	S	Paroxetine Hcl	Paroxetine Hcl	16	24	720	144.43			16	24	144.43	720	*
1184709990	Hwang	Lucy	Seattle	WA	53	Family Practice	S	Paroxetine Hcl	Paroxetine Hcl	12	12	360	175.44			12	12	175.44	360	*
1184710030	Dgheim	Hanna	Nanuet	NY	36	Internal Medicine	S	Paroxetine Hcl	Paroxetine Hcl	15	17	510	203.5			15	17	203.5	510	*
1184710402	Bushur	Vickie	Effingham	IL	17	Nurse Practitioner	S	Paroxetine Hcl	Paroxetine Hcl	13	21	630	99.12			13	21	99.12	630	*
1184710816	Kagawa	Joan	Honolulu	HI	15	Psychiatry & Neurology	T	Paroxetine Hcl	Paroxetine Hcl	30	30	892	319.54			0	0	0	0	#
1184710881	Shalkham	Kevin	Lexington	SC	45	Family Practice	S	Paroxetine Hcl	Paroxetine Hcl	17	21	615	84.17		#					*
1184711400	Mayrowetz	Stanley	Caldwell	NJ	34	Internal Medicine	S	Paroxetine Hcl	Paroxetine Hcl	30	34	1020	442.18			30	34	442.18	1020	*
1184711426	Ellis	David	Chehalis	WA	53	Family Practice	S	Paroxetine Hcl	Paroxetine Hcl	27	41	1145	411.12		#					*
1184712432	Peterman	Jeffrey	Sault Sainte Marie	MI	26	Family Practice	S	Paroxetine Hcl	Paroxetine Hcl	248	377.2	11255	2224.35	51		202	315.2	1882.57	9418	#
1184712531	Eberhardt	Wendy	San Rafael	CA	6	Psychiatry	S	Paroxetine Hcl	Paroxetine Hcl	12	33	985	364.21			12	33	364.21	985	*
1184712911	Wynne	David	Birmingham	AL	1	Internal Medicine	S	Paroxetine Hcl	Paroxetine Hcl	38	87	2610	360.2	11		38	87	360.2	2610		11
1184712945	Weinstein	Gary	Forest Hills	NY	36	Psychiatry	S	Paroxetine Hcl	Paroxetine Hcl	122	124	3720	887.15	18		94	94	642.97	2820	#
1184713174	Lockard	Richard	Elkton	MI	26	Family Practice	S	Paroxetine Hcl	Paroxetine Hcl	39	67	1991	684.68		#					*
1184713224	Sanders	Wendy	Anchorage	AK	2	General Practice	S	Paroxetine Hcl	Paroxetine Hcl	11	23	690	101.69		*					*
1184713364	Farrah	Victor	Lexington	NC	37	Family Practice	S	Paroxetine Hcl	Paroxetine Hcl	24	68	2040	506.14			24	68	506.14	2040	*
1184713448	Rhoades	Bruce	Chippewa Falls	WI	55	Psychiatry	S	Paroxetine Hcl	Paroxetine Hcl	43	43.7	1262	488.69			25	25.7	283.01	748	*
1184713471	Meserve	Christopher	Topsham	ME	23	Internal Medicine	S	Paroxetine Hcl	Paroxetine Hcl	13	39	1170	184.87			13	39	184.87	1170	*
1184713885	Feudo	Scott	Beachwood	OH	39	Internal Medicine	S	Paroxetine Hcl	Paroxetine Hcl	29	41	1219	365.2			29	41	365.2	1219	*
1184714016	Manning	David	Knoxville	TN	47	Psychiatry	S	Paroxetine Hcl	Paroxetine Hcl	20	22	660	184.18		#					*
1184714610	Hoodei	Shirin	Palo Alto	CA	6	Psychiatry & Neurology	T	Paroxetine Hcl	Paroxetine Hcl	29	29	870	176.66		#					*
1184715021	Vaughn	Ross	Tuscaloosa	AL	1	Internal Medicine	S	Paroxetine Hcl	Paroxetine Hcl	68	150	4500	678.38	14		68	150	678.38	4500		14
1184715377	Buckner	Donald	Sylva	NC	37	Psychiatry	S	Paroxetine Hcl	Paroxetine Hcl	12	12	360	84			12	12	84	360	*
1184715641	Pla Varona	Ramon	Cleveland	OH	39	Internal Medicine	S	Paroxetine Hcl	Paroxetine Hcl	26	54	1620	304.43		#					*
1184715724	Shaw	Robert	Willow Springs	MO	29	Family Practice	S	Paroxetine Hcl	Paroxetine Hcl	75	110	2666	684.65			60	87	571.81	1976	*
1184716623	Rothschild	Steven	Chicago	IL	17	Family Practice	S	Paroxetine Hcl	Paroxetine Hcl	19	33.5	990	366.73			19	33.5	366.73	990	*
1184716730	Diaz Ramos	Florencio	Bayamon	PR	72	Internal Medicine	S	Paroxetine Hcl	Paroxetine Hcl	13	13	390	77.64			13	13	77.64	390	*
1184716789	Collins	Christine	Sacramento	CA	6	Psychiatry & Neurology	T	Paroxetine Hcl	Paroxetine Hcl	36	36	1080	210.43			0	0	0	0	#
1184717001	Taylor	William	Simpsonville	SC	45	Psychiatry	S	Paroxetine Hcl	Paroxetine Hcl	47	57	1710	377.89			12	12	156.49	360	*
1184717308	Deluca	Joseph	Bronx	NY	36	Internal Medicine	S	Paroxetine Hcl	Paroxetine Hcl	26	26	780	169.52			26	26	169.52	780	*
1184718405	Bryskin	Lawrence	New York	NY	36	Psychiatry	S	Paroxetine Cr	Paroxetine Hcl	13	13	390	1242.21			13	13	1242.21	390	*
1184718504	Star	Jodi	Royal Palm Beach	FL	12	Pediatric Medicine	S	Paroxetine Hcl	Paroxetine Hcl	17	33	990	307.08			17	33	307.08	990	*
1184718553	Fontana	Santana	Albuquerque	NM	35	Family Practice	S	Paroxetine Hcl	Paroxetine Hcl	17	31	930	371.45		*					*
1184718835	Dominguez-Wilson	Maria	Santa Ana	CA	6	Nurse Practitioner	S	Paroxetine Hcl	Paroxetine Hcl	18	18	540	129.1			0	0	0	0	#
1184719122	Ravikanth	Anupama	Marietta	GA	13	Internal Medicine	S	Paroxetine Hcl	Paroxetine Hcl	11	19	561	98.38			11	19	98.38	561	*
1184719437	Kemper	Maureen	St Cloud	MN	27	Family Practice	S	Paroxetine Hcl	Paroxetine Hcl	24	50	1500	234.8			13	39	169.95	1170	*
1184719601	Ostahowski	Mark	Midland	MI	26	Family Practice	S	Paroxetine Hcl	Paroxetine Hcl	13	35	1050	221.78			13	35	221.78	1050	*
1184719684	Kuhfahl	Petra	Eureka	CA	6	Internal Medicine	S	Paroxetine Hcl	Paroxetine Hcl	20	38	1140	385.23			20	38	385.23	1140	*
1184719874	Hammad	Ghayth	Morgantown	KY	21	Internal Medicine	S	Paroxetine Hcl	Paroxetine Hcl	72	98	2940	1129.14	12		50	68	735.7	2040	*
1184719882	Hull	Brandan	Central Point	OR	41	Family Practice	S	Paroxetine Hcl	Paroxetine Hcl	20	24	704	107.95		*					*
1184720542	Blank	Andrew	Burlington	NJ	34	Family Practice	S	Paroxetine Hcl	Paroxetine Hcl	49	123	3645	884.61	13	#					#
1184722332	Zitman	Sheldon	Cupertino	CA	6	Family Practice	S	Paroxetine Hcl	Paroxetine Hcl	18	42	1260	201.06		#					*
1184722803	Chameides	Walter	Monterey Park	CA	6	Psychiatry	S	Paroxetine Hcl	Paroxetine Hcl	15	21.2	635	212.65			0	0	0	0	#
1184722837	Austin	Katherine	Kingsburg	CA	6	Physician Assistant	S	Paroxetine Hcl	Paroxetine Hcl	17	29	870	169.4		#					*
1184722910	Van Cleve	Laura	Toledo	IA	19	Psychiatry	S	Paroxetine Hcl	Paroxetine Hcl	22	22	619	292.35		#					*
1184723405	Jacob	Sopna	Wilson	NC	37	Internal Medicine	S	Paroxetine Hcl	Paroxetine Hcl	17	47	1410	307.81		*					*
1184723975	Hall	Jon	Newburgh	IN	18	Family Practice	S	Paroxetine Hcl	Paroxetine Hcl	48	62.2	1799	398.31			33	41	282.73	1164	*
1184724049	Ramos Couvertier	Jaime	Toa Baja	PR	72	Psychiatry	S	Paroxetine Er	Paroxetine Hcl	31	31	930	4287.05		*					*
1184724049	Ramos Couvertier	Jaime	Toa Baja	PR	72	Psychiatry	S	Paroxetine Hcl	Paroxetine Hcl	115	117.5	3525	935.46	16		20	20	147.65	600	*
1184724213	Weisstuch	Zvi	New York	NY	36	Psychologist, Clinical	S	Paroxetine Hcl	Paroxetine Hcl	20	20	600	126.89			0	0	0	0	#
1184724551	Quaderi	Mahboob	Willoughby	OH	39	Internal Medicine	S	Paroxetine Hcl	Paroxetine Hcl	17	49	1470	457.3			17	49	457.3	1470	*
1184725285	Birdsall	Stephanie	Anchorage	AK	2	Nurse Practitioner	S	Paroxetine Hcl	Paroxetine Hcl	19	19	398	134.68		*					*
1184725442	Chua	Robert	Terre Haute	IN	18	Internal Medicine	S	Paroxetine Hcl	Paroxetine Hcl	28	48	1424	383.43		#					*
1184725566	Soderland	Carl	Ipswich	MA	25	Internal Medicine	S	Paroxetine Hcl	Paroxetine Hcl	22	66	1980	224.85			22	66	224.85	1980	*
1184726523	Snoke	Geri	Lexington	NC	37	Psychiatry	S	Paroxetine Er	Paroxetine Hcl	18	20	600	3064.14			18	20	3064.14	600	*
1184726523	Snoke	Geri	Lexington	NC	37	Psychiatry	S	Paroxetine Hcl	Paroxetine Hcl	28	36	1080	356.81			11	11	218.5	330	*
1184726804	Corder	Steven	Wheeling	WV	54	Psychiatry	S	Paroxetine Hcl	Paroxetine Hcl	104	114	3414	743.74	14		39	49	307.25	1464	*
1184726820	Davis	Christopher	Massillon	OH	39	Family Practice	S	Paroxetine Hcl	Paroxetine Hcl	12	36	1080	296.75			12	36	296.75	1080	*
1184727117	Olson	Rebecca	Lake Forest Park	WA	53	Nurse Practitioner	S	Paroxetine Hcl	Paroxetine Hcl	27	59.1	1771	345.17			27	59.1	345.17	1771	*
1184727182	Dhawan	Deepak	San Leandro	CA	6	Internal Medicine	S	Paroxetine Hcl	Paroxetine Hcl	24	61.2	1836	256.03		#					*
1184727190	Rissinger	Wendy	Herndon	PA	42	Family Practice	S	Paroxetine Hcl	Paroxetine Hcl	18	32	960	156.47		*					*
1184727273	Salm	David	Glastonbury	CT	9	Internal Medicine	S	Paroxetine Hcl	Paroxetine Hcl	21	37	1110	213.9			21	37	213.9	1110	*
1184727422	Rubi	Rodney	Ellington	MO	29	Internal Medicine	S	Paroxetine Hcl	Paroxetine Hcl	13	13	390	137.2			0	0	0	0	#
1184727562	Johnson	Premila	Midland	TX	48	Internal Medicine	S	Paroxetine Hcl	Paroxetine Hcl	25	71	2130	545.85			25	71	545.85	2130	*
1184727968	Lilla	Josephine	Kokomo	IN	18	Family Practice	S	Paroxetine Hcl	Paroxetine Hcl	21	35	1027	275.46		#					*
1184728479	Etehad	Siamak	Northridge	CA	6	Internal Medicine	S	Paroxetine Cr	Paroxetine Hcl	22	22	660	2623.88		*					*
1184728479	Etehad	Siamak	Northridge	CA	6	Internal Medicine	S	Paroxetine Er	Paroxetine Hcl	21	31	930	3333.6			21	31	3333.6	930	*
1184728479	Etehad	Siamak	Northridge	CA	6	Internal Medicine	S	Paroxetine Hcl	Paroxetine Hcl	92	144.3	4107	990.63	17		62	98	526.68	2724	*
1184728685	Bowling	Diane	Fredericksburg	VA	51	Nurse Practitioner	S	Paroxetine Hcl	Paroxetine Hcl	25	57	1710	397.4		#					*
1184728800	Parikh	Gita	Jersey City	NJ	34	Psychiatry	S	Paroxetine Hcl	Paroxetine Hcl	56	56	1657	346.63			12	12	177.71	360	*
1184729113	Oltean	Ion	Bayside	NY	36	Internal Medicine	S	Paroxetine Hcl	Paroxetine Hcl	17	23	639	393.45		#					*
1184729212	Vadlamudi	Gautam	Vacaville	CA	6	Family Practice	S	Paroxetine Hcl	Paroxetine Hcl	12	33	990	329.98		*					*
1184729220	Klopfenstein	Lee	Maumee	OH	39	Family Practice	S	Paroxetine Hcl	Paroxetine Hcl	24	24	720	135.82			24	24	135.82	720	*
1184729964	Mcknight	Maxey	Abilene	TX	48	Family Practice	S	Paroxetine Hcl	Paroxetine Hcl	21	29	847	261.72		#					*
1184730053	Shaw	Geoffrey	Northfield	IL	17	Psychiatry	S	Paroxetine Hcl	Paroxetine Hcl	112	210	6300	1934.85	26		94	176	1706.4	5280	#
1184730079	Ronayne	Sean	Brown Deer	WI	55	Family Practice	S	Paroxetine Hcl	Paroxetine Hcl	24	64	1910	644.52			13	39	364.69	1170	*
1184730210	Weiser	Sheldon	Saddle Brook	NJ	34	Psychiatry	S	Paroxetine Hcl	Paroxetine Hcl	28	32	960	333.71			0	0	0	0	#
1184730301	Wong	Jean	Mountain View	CA	6	Internal Medicine	S	Paroxetine Hcl	Paroxetine Hcl	16	48	1440	309.01			16	48	309.01	1440	*
1184730384	Shrager	Larry	Broomall	PA	42	Family Practice	S	Paroxetine Hcl	Paroxetine Hcl	22	52	1560	398.37			22	52	398.37	1560	*
1184730632	Bejaran	Juan	Hammonton	NJ	34	Internal Medicine	S	Paroxetine Hcl	Paroxetine Hcl	19	19	570	100.03		#					*
1184730806	Faiman	Matthew	Cleveland	OH	39	Internal Medicine	S	Paroxetine Hcl	Paroxetine Hcl	21	63	1890	431.47		#					*
1184731267	Workman	Michael	Herrin	IL	17	Family Practice	S	Paroxetine Hcl	Paroxetine Hcl	23	47	1370	279.39			12	36	246.18	1080	*
1184731291	Trivedi	Rajesh	West Bend	WI	55	Internal Medicine	S	Paroxetine Hcl	Paroxetine Hcl	14	28	818	169.18			14	28	169.18	818	*
1184731523	Alcantar	Eduardo	Tempe	AZ	4	Preventive Medicine	S	Paroxetine Hcl	Paroxetine Hcl	23	39	1170	172.56			23	39	172.56	1170	*
1184731630	Litman	Gabriel	Fond Du Lac	WI	55	Internal Medicine	S	Paroxetine Hcl	Paroxetine Hcl	70	118	3469	876.74	11		56	88	599.1	2569	*
1184732117	Adeyemo	Adegoke	Stockton	CA	6	Psychiatry	S	Paroxetine Hcl	Paroxetine Hcl	29	29	870	175.22			0	0	0	0	#
1184732539	Viscosi	Kelly	Mayfield	NY	36	Physician Assistant	S	Paroxetine Hcl	Paroxetine Hcl	14	30	900	287.24		*					*
1184733222	Parisi	Luigi	Staten Island	NY	36	Internal Medicine	S	Paroxetine Hcl	Paroxetine Hcl	28	49	1470	258.71			17	33	169.99	990	*
1184733636	Anderson	Kristina	Spokane	WA	53	Family Practice	S	Paroxetine Hcl	Paroxetine Hcl	14	30	900	295.24			14	30	295.24	900	*
1184733750	Hirvimaki	Theresa	Bradenton	FL	12	Nurse Practitioner	S	Paroxetine Hcl	Paroxetine Hcl	14	20	600	122.58		*					*
1184733792	Waldron	Richard	Closter	NJ	34	Psychologist, Clinical	S	Paroxetine Hcl	Paroxetine Hcl	14	34	1020	279.14			14	34	279.14	1020	*
1184733792	Waldron	Richard	Closter	NJ	34	Psychologist, Clinical	S	Paxil	Paroxetine Hcl	12	12	360	2498.86			0	0	0	0	#
1184734055	Pharies	Hugh	Conroe	TX	48	Psychiatry	S	Paroxetine Hcl	Paroxetine Hcl	13	13	390	102.96			0	0	0	0	#
1184734618	Lippmann	John	Newport	VT	50	Family Practice	S	Paroxetine Hcl	Paroxetine Hcl	14	40	1200	426.86			14	40	426.86	1200	*
1184734816	Ely	Andrea	Mission	KS	20	Internal Medicine	S	Paroxetine Hcl	Paroxetine Hcl	35	83	2490	470.46		#					*
1184735151	Haynes	William	Homer	LA	22	Family Practice	S	Paroxetine Hcl	Paroxetine Hcl	59	59	1770	321.32			59	59	321.32	1770	*
1184735201	Witczak	Izabela	San Marcos	CA	6	Internal Medicine	S	Paroxetine Hcl	Paroxetine Hcl	28	32	909	173.52			28	32	173.52	909	*
1184735508	Delmore	James	Wichita	KS	20	Gynecological Oncology	S	Paroxetine Hcl	Paroxetine Hcl	13	13	390	132.76			13	13	132.76	390	*
1184735862	Calicdan	Raul	New York	NY	36	Psychiatry	S	Paroxetine Hcl	Paroxetine Hcl	33	33.5	1005	89.93			21	21.5	61.47	645	*
1184736159	Begert	David	Santa Rosa	CA	6	Family Practice	S	Paroxetine Hcl	Paroxetine Hcl	39	53	1570	341.6			11	21	118.7	610	*
1184736274	Rojo	Joseph	Los Angeles	CA	6	Physician Assistant	S	Paroxetine Hcl	Paroxetine Hcl	19	19.1	544	212.14		*					*
1184737371	Letchworth	Tony	Bartlett	TN	47	Nurse Practitioner	S	Paroxetine Hcl	Paroxetine Hcl	18	26	761	308.16			18	26	308.16	761	*
1184737397	Dawodu	Oludayo	Montgomery	AL	1	Family Practice	S	Paroxetine Hcl	Paroxetine Hcl	226	226	2056	1446.2			159	159	891.45	1410	*
1184737611	Sheth	Nitin	Lewistown	PA	42	Psychiatry	S	Paroxetine Hcl	Paroxetine Hcl	85	95	2850	635.34	17		19	25	129.65	750	*
1184737702	Silverman	Joel	Boca Raton	FL	12	Internal Medicine	S	Paroxetine Hcl	Paroxetine Hcl	32	70	2096	398.27		#					*
1184737959	Patel	Bhupendra	Deland	FL	12	Internal Medicine	S	Paroxetine Hcl	Paroxetine Hcl	56	134	4020	765.82	17	#					#
1184738338	Mcclure	Derek	West Jefferson	NC	37	Nurse Practitioner	S	Paroxetine Hcl	Paroxetine Hcl	29	41	1230	279.23			18	28	166.83	840	*
1184738510	Spitzer	Daniela	Yorktown Heights	NY	36	Internal Medicine	S	Paroxetine Hcl	Paroxetine Hcl	26	38	1140	362.99		#					*
1184738544	Munoz	Xavier	El Paso	TX	48	Family Practice	S	Paroxetine Hcl	Paroxetine Hcl	38	90	2700	528.42	14	#					*
1184738650	Dawson	Amy	Fort Wayne	IN	18	Family Practice	S	Paroxetine Hcl	Paroxetine Hcl	14	20	600	250.69			14	20	250.69	600	*
1184738965	Burchett	Thomas	Winchester	KY	21	Family Practice	S	Paroxetine Hcl	Paroxetine Hcl	12	20	600	102.4			12	20	102.4	600	*
1184739641	Plotkin	George	Tyler	TX	48	Neurology	S	Paroxetine Hcl	Paroxetine Hcl	79	116	3480	626.4	17		79	116	626.4	3480		17
1184739757	Centurion	Alejandro	Carmel	CA	6	Neurology	S	Paroxetine Hcl	Paroxetine Hcl	11	33	990	358.89			11	33	358.89	990	*
1184739765	Sutton	John	Woodward	OK	40	Internal Medicine	S	Paroxetine Hcl	Paroxetine Hcl	46	72	2148	371.5			46	72	371.5	2148	*
1184742025	Lin	James	Monterey Park	CA	6	Neurology	S	Paroxetine Hcl	Paroxetine Hcl	65	78	2340	525.34	15		53	66	370.18	1980	#
1184743882	Thomas	Marilyn	Greenville	KY	21	Certified Clinical Nurse Specialist	S	Paroxetine Hcl	Paroxetine Hcl	114	120	3600	1086.31	19		36	36	312.96	1080	*
1184746224	Castaing Lespier	Pedro	Ponce	PR	72	Psychiatry	S	Paroxetine Hcl	Paroxetine Hcl	72	72	2121	466.14	12		17	17	126.11	510	*
1184750796	Herrman	Melissa	Topeka	KS	20	Family Practice	S	Paroxetine Hcl	Paroxetine Hcl	18	44	1320	231.24		*					*
1184751133	Coppola	Lillian	Denver	CO	8	Internal Medicine	S	Paroxetine Hcl	Paroxetine Hcl	15	33	990	208.83			15	33	208.83	990	*
1184752487	Graves	James	Lawrenceburg	TN	47	Psychiatry	S	Paroxetine Hcl	Paroxetine Hcl	175	199.2	5836	1604.62	23		60	66.2	523.67	1855	*
1184753063	Henderson	Susan	Varnville	SC	45	Physician Assistant	S	Paroxetine Hcl	Paroxetine Hcl	18	46	1380	312.69		#					*
1184755027	Vagnucci	Anthony	Tewksbury	MA	25	Psychiatry	S	Paroxetine Hcl	Paroxetine Hcl	13	13	364	111.72			0	0	0	0	#
1184756199	Dubois	Carol	North Smithfield	RI	44	Family Practice	S	Paroxetine Hcl	Paroxetine Hcl	43	89	2670	647.54			43	89	647.54	2670	*
1184756611	Pozadzides	Jenny	Houston	TX	48	Hematology-Oncology	S	Paroxetine Hcl	Paroxetine Hcl	18	22	660	188.43			18	22	188.43	660	*
1184758567	Bruen	Denise	Charlottesville	VA	51	Nurse Practitioner	S	Paroxetine Hcl	Paroxetine Hcl	16	24	720	295.58		*					*
1184758617	Bridges	Janiece	Forsyth	MO	29	General Practice	S	Paroxetine Hcl	Paroxetine Hcl	38	64	1896	529.86		#					*
1184759664	Ambrose	Patrice	Lafayette	LA	22	Psychiatry	S	Paroxetine Hcl	Paroxetine Hcl	27	31	930	161.09		*					*
1184760423	Kalish	Loreta	Walnut Creek	CA	6	Internal Medicine	S	Paroxetine Hcl	Paroxetine Hcl	24	62	1860	295.06			24	62	295.06	1860	*
1184760712	Imanishi	Yuri	Honolulu	HI	15	Internal Medicine	S	Paroxetine Hcl	Paroxetine Hcl	22	22	640	207.68			22	22	207.68	640	*
1184762254	Stone	Deborah	Holyoke	MA	25	Nurse Practitioner	S	Paroxetine Hcl	Paroxetine Hcl	30	30	900	178.95			0	0	0	0	#
1184762585	Sigman	Carolyn	Brookhaven	GA	13	Internal Medicine	S	Paroxetine Hcl	Paroxetine Hcl	38	74	2220	341.59			38	74	341.59	2220	*
1184763260	Stuart	Lorna	Sarasota	FL	12	Family Practice	S	Paroxetine Hcl	Paroxetine Hcl	15	19	570	59.04			15	19	59.04	570	*
1184763542	Wolfman	Steven	Des Plaines	IL	17	Internal Medicine	S	Paroxetine Hcl	Paroxetine Hcl	21	39	1170	298.52			21	39	298.52	1170	*
1184763633	Finstad	Gary	Lake Isabella	CA	6	Internal Medicine	S	Paroxetine Hcl	Paroxetine Hcl	44	78	2340	554.46			26	58	334.06	1740	*
1184763773	Sekhon	Gurmit	San Bernardino	CA	6	Psychiatry	S	Paroxetine Hcl	Paroxetine Hcl	51	54	1620	517.04	11		18	19	105.95	570	*
1184763849	Walden	Emily	Wilmington	NC	37	Physician Assistant	S	Paroxetine Hcl	Paroxetine Hcl	30	34	1005	228.73		*					*
1184764086	Suleiman	Mobolaji	Bradley	IL	17	Geriatric Medicine	S	Paroxetine Hcl	Paroxetine Hcl	52	112	3272	562.71	14	#					#
1184764128	Hupman	Aaron	Lilburn	GA	13	Family Practice	S	Paroxetine Hcl	Paroxetine Hcl	13	37	1110	286.46			13	37	286.46	1110	*
1184764912	Olinger	Cathy	Fort Payne	AL	1	Nurse Practitioner	S	Paroxetine Hcl	Paroxetine Hcl	28	65	1950	351.62	11		14	39	202.44	1170	*
1184766628	Colman	Adolfo	Loxahatchee	FL	12	Family Practice	S	Paroxetine Hcl	Paroxetine Hcl	11	29	870	178.86			11	29	178.86	870	*
1184766925	Mcmanus	Robert	Iota	LA	22	General Practice	S	Paroxetine Hcl	Paroxetine Hcl	15	23	690	170.26		*					*
1184768970	Fixman	Susan	Lakewood	CO	8	Internal Medicine	S	Paroxetine Hcl	Paroxetine Hcl	35	73	2190	699.32		#					*
1184769374	Mustaca	Christine	Rochester	NY	36	Nurse Practitioner	S	Paroxetine Hcl	Paroxetine Hcl	12	12	330	99.01		*					*
1184769424	Pettus	Sonja	Jasper	AL	1	Internal Medicine	S	Paroxetine Hcl	Paroxetine Hcl	86	126.3	3560	1014.94	18		69	97.3	773.54	2690	#
1184770208	Tsyrulnikov	Yevgeny	Chicago	IL	17	Internal Medicine	S	Paroxetine Hcl	Paroxetine Hcl	22	26	780	165.87		#					*
1184771016	Jafary	Hassan	Beckley	WV	54	Psychiatry	S	Paroxetine Hcl	Paroxetine Hcl	73	75	2163	552.9	13		33	35	340.1	1027	*
1184771669	Petrus	Raymond	Tampa	FL	12	Family Practice	S	Paroxetine Hcl	Paroxetine Hcl	14	40	1200	316.68			14	40	316.68	1200	*
1184771909	Mengesha	Theodros	Huntsville	AL	1	Neurology	S	Paroxetine Hcl	Paroxetine Hcl	53	63	1867	399.39			35	39	277.97	1147	*
1184771982	Robertson	Eliza	Lexington	KY	21	Neurology	S	Paroxetine Hcl	Paroxetine Hcl	12	12	360	84.87			12	12	84.87	360	*
1184772964	Hacegaba	Grace	Harbor City	CA	6	Internal Medicine	S	Paroxetine Hcl	Paroxetine Hcl	12	35	1050	126.68			12	35	126.68	1050	*
1184774184	Schmidt	David	Rockport	ME	23	Psychiatry	S	Paroxetine Hcl	Paroxetine Hcl	23	27	810	206.89		#					*
1184774242	Stone	Linda	Brookfield	WI	55	Psychologist, Clinical	S	Paroxetine Hcl	Paroxetine Hcl	12	12	360	188.82			0	0	0	0	#
1184774531	Periola-Patriarca	Virginia	Hays	KS	20	Psychiatry	S	Paroxetine Hcl	Paroxetine Hcl	37	55	1650	347.88		*					*
1184774564	Whalen	Cornelius	Charleston	IL	17	Family Practice	S	Paroxetine Hcl	Paroxetine Hcl	18	45.8	1375	303.14			18	45.8	303.14	1375	*
1184774655	Bull-Greer	Cynthia	Auburn	WA	53	Psychiatry	S	Paroxetine Hcl	Paroxetine Hcl	17	23	617	232.74		*					*
1184774671	Samuelsohn	Beth	Des Plaines	IL	17	Family Practice	S	Paroxetine Hcl	Paroxetine Hcl	17	41	1230	341.42		#					*
1184775348	Lin	Jennifer	Tucson	AZ	4	Family Practice	S	Paroxetine Hcl	Paroxetine Hcl	32	84.2	2502	715.15			32	84.2	715.15	2502	*
1184775926	Connor	Colleen	Reading	PA	42	Psychiatry	S	Paroxetine Hcl	Paroxetine Hcl	65	82	2438	615.08	12		49	61	425.85	1830	*
1184775934	Richardson	Susan	Framingham	MA	25	Nurse Practitioner	S	Paroxetine Hcl	Paroxetine Hcl	111	115.5	3442	1201.1	15		17	21	502.81	630	*
1184776403	Simionescu	Monica	Rockford	IL	17	Neurology	S	Paroxetine Hcl	Paroxetine Hcl	29	85	2550	397.77		#					*
1184777310	Robinson	Rebekah	Mills River	NC	37	Family Practice	S	Paroxetine Hcl	Paroxetine Hcl	16	39	1154	185.03		#					*
1184778029	Palmas	Walter	New York	NY	36	Internal Medicine	S	Paroxetine Hcl	Paroxetine Hcl	42	52	1560	178.2			42	52	178.2	1560	*
1184778094	Barnett	Ellen	Santa Rosa	CA	6	Family Practice	S	Paroxetine Hcl	Paroxetine Hcl	20	39	1170	257.4		#					*
1184778508	Blanco	Arturo	Clinton	MS	28	Family Practice	S	Paroxetine Hcl	Paroxetine Hcl	30	56	1660	414.3		#					*
1184779027	Herman	Lee	Suwanee	GA	13	Internal Medicine	S	Paroxetine Hcl	Paroxetine Hcl	11	33	990	212.2			11	33	212.2	990	*
1184780694	Palmer	Kelly	Blackfoot	ID	16	Psychiatry	S	Paroxetine Hcl	Paroxetine Hcl	16	20	596	134.94		#					*
1184781031	Antonetti	David	Arlington	VA	51	Internal Medicine	S	Paroxetine Hcl	Paroxetine Hcl	11	23	690	208.84		*					*
1184781742	Glaser	Alan	Wellesley	MA	25	Internal Medicine	S	Paroxetine Hcl	Paroxetine Hcl	31	44	1297	349.69	11		31	44	349.69	1297		11
1184781932	Salas	Mathea	Sonora	CA	6	Family Practice	S	Paroxetine Hcl	Paroxetine Hcl	28	80	2400	629.25		#					*
1184782096	Dopp	Patrick	Springfield	MO	29	Internal Medicine	S	Paroxetine Hcl	Paroxetine Hcl	63	111	3330	577.29	12		52	78	462.56	2340	*
1184783003	Kurian	Nirmala	Columbia	MO	29	Psychiatry & Neurology	T	Paroxetine Hcl	Paroxetine Hcl	13	13.6	376	163.91			0	0	0	0	#
1184783094	Podett	Paul	Gresham	OR	41	Emergency Medicine	S	Paroxetine Hcl	Paroxetine Hcl	21	43	1290	254.95		#					*
1184783326	Michalski	Nicholas	Shawnee	KS	20	Family Practice	S	Paroxetine Hcl	Paroxetine Hcl	39	79	2370	443.14			39	79	443.14	2370	*
1184783797	Parks	James	Los Angeles	CA	6	Psychiatry	S	Paroxetine Hcl	Paroxetine Hcl	32	106.7	3200	695.66	13	#					#
1184784126	Ciardella	Anthony	Southington	CT	9	Internal Medicine	S	Paroxetine Hcl	Paroxetine Hcl	13	29	870	348.19			13	29	348.19	870	*
1184785438	Heller	Leland	Okeechobee	FL	12	Family Practice	S	Paroxetine Hcl	Paroxetine Hcl	13	15	450	62.8		*					*
1184785453	Dicianno	Julie	Albuquerque	NM	35	General Practice	S	Paroxetine Hcl	Paroxetine Hcl	19	19	570	209.79			0	0	0	0	#
1184785826	Pierce	Jane	Lebanon	TN	47	Nurse Practitioner	S	Paroxetine Hcl	Paroxetine Hcl	20	34	1020	383.73		*					*
1184785917	Josephson	Michelle	Burr Ridge	IL	17	Nephrology	S	Paroxetine Hcl	Paroxetine Hcl	12	12	360	111.77			0	0	0	0	#
1184787327	Ansingkar	Kamlesh	Columbus	GA	13	Family Practice	S	Paroxetine Hcl	Paroxetine Hcl	23	43	1290	331.88		#					*
1184787673	Reinhard	Elaine	Brookhaven	MS	28	Emergency Medicine	S	Paroxetine Hcl	Paroxetine Hcl	22	22	660	128.84		#					*
1184787772	Lee	Dawn	Laurium	MI	26	Family Practice	S	Paroxetine Hcl	Paroxetine Hcl	17	33	990	154.59			17	33	154.59	990	*
1184788523	Wang	Wei	Monterey Park	CA	6	Internal Medicine	S	Paroxetine Hcl	Paroxetine Hcl	74	104	3120	423.37	21		74	104	423.37	3120		21
1184788812	Zottoli	Lawrence	Savannah	GA	13	Family Practice	S	Paroxetine Hcl	Paroxetine Hcl	43	77.5	2325	424.91			27	53.5	246.98	1605	*
1184789026	Faircloth	Wanda	Lumberton	NC	37	Nurse Practitioner	S	Paroxetine Hcl	Paroxetine Hcl	80	158	4722	990.68	21		63	123	723.42	3672	#
1184789109	Wilson-Grills	Paul	Burien	WA	53	Nurse Practitioner	S	Paroxetine Hcl	Paroxetine Hcl	23	23	644	217.3			0	0	0	0	#
1184789174	Gilbert	Norma	Hart	MI	26	Family Practice	S	Paroxetine Hcl	Paroxetine Hcl	17	25	750	117.21			17	25	117.21	750	*
1184789349	Lopez	Tony	San Diego	CA	6	Internal Medicine	S	Paroxetine Hcl	Paroxetine Hcl	13	19	570	296.03			13	19	296.03	570	*
1184790305	Kohan	Mario	Los Angeles	CA	6	General Practice	S	Paroxetine Hcl	Paroxetine Hcl	38	92	2760	610.63	17	#					#
1184790495	Pierce	Keith	Livonia	MI	26	Internal Medicine	S	Paroxetine Hcl	Paroxetine Hcl	30	44	1320	318.34		#					*
1184790909	Abouassaly	Michael	West Burlington	IA	19	Family Practice	S	Paroxetine Hcl	Paroxetine Hcl	34	74	2172	386.18			34	74	386.18	2172	*
1184790966	Lake	Leanne	Milroy	IN	18	Family Practice	S	Paroxetine Hcl	Paroxetine Hcl	37	67.7	2030	396.17			37	67.7	396.17	2030	*
1184791048	Takhar	Paramjit	Sacramento	CA	6	Family Practice	S	Paroxetine Hcl	Paroxetine Hcl	32	50	1480	342.65			12	16	123.35	480	*
1184791246	Tompkins	Robin	Lowell	MA	25	Nurse Practitioner	S	Paroxetine Hcl	Paroxetine Hcl	14	14.3	430	103.92			0	0	0	0	#
1184791329	Debell	William	Tuscaloosa	AL	1	Internal Medicine	S	Paroxetine Hcl	Paroxetine Hcl	36	60	1800	417.15		#					*
1184791618	Martin	Susan	Rockport	IN	18	Family Practice	S	Paroxetine Hcl	Paroxetine Hcl	18	20	600	48.75			18	20	48.75	600	*
1184791980	Goodgold	Abraham	Elizabeth	NJ	34	Endocrinology	S	Paroxetine Hcl	Paroxetine Hcl	55	81	2430	421.74	12	#					*
1184792749	Frankfurt	Elena	Vernon Hills	IL	17	Psychiatry	S	Paroxetine Hcl	Paroxetine Hcl	11	15	450	93.43			11	15	93.43	450	*
1184792814	Etheridge	Barbara	Somerset	NJ	34	Family Practice	S	Paroxetine Hcl	Paroxetine Hcl	42	71	2091	412.63		#					*
1184793200	Slavens	Timothy	Mt Pleasant Mills	PA	42	Family Practice	S	Paroxetine Hcl	Paroxetine Hcl	25	41	1230	284.89		#					*
1184793358	Wesner	Robert	Iowa City	IA	19	Psychiatry	S	Paroxetine Hcl	Paroxetine Hcl	49	89	2670	501.94			49	89	501.94	2670	*
1184793564	Langdon	Alice	Brooklyn	NY	36	Nurse Practitioner	S	Paroxetine Hcl	Paroxetine Hcl	100	101	3000	610.58	19		33	34	293.92	1020	*
1184793648	Labarre	Roseanne	Worcester	MA	25	Internal Medicine	S	Paroxetine Hcl	Paroxetine Hcl	18	30	885	91.2			18	30	91.2	885	*
1184793705	Evans	Jonathan	Charlottesville	VA	51	Internal Medicine	S	Paroxetine Hcl	Paroxetine Hcl	12	12	360	185.06			0	0	0	0	#
1184793846	Haider	Qazi	Flushing	NY	36	Internal Medicine	S	Paroxetine Hcl	Paroxetine Hcl	18	24	720	93.98			18	24	93.98	720	*
1184795296	Dembo-Smeaton	Elena	San Diego	CA	6	Family Practice	S	Paroxetine Hcl	Paroxetine Hcl	14	42	1260	216.3		*					*
1184796104	Lee	Terry	Monterey Park	CA	6	Family Practice	S	Paroxetine Hcl	Paroxetine Hcl	62	116	3480	844.33	18	#					#
1184796211	Laubenthal	Jeffery	Tuscaloosa	AL	1	Family Practice	S	Paroxetine Hcl	Paroxetine Hcl	16	24	720	111.66		#					*
1184796310	Gold	Richard	Smithtown	NY	36	Internal Medicine	S	Paroxetine Cr	Paroxetine Hcl	12	12	200	942.22			12	12	942.22	200	*
1184796310	Gold	Richard	Smithtown	NY	36	Internal Medicine	S	Paroxetine Hcl	Paroxetine Hcl	19	31	878	283.69		#					*
1184796930	Kumar	Neeru	Fremont	CA	6	Psychiatry	S	Paroxetine Hcl	Paroxetine Hcl	38	112.3	3369	1218.55	12	#					#
1184797821	Bailey	Harold	Spokane	WA	53	Family Practice	S	Paroxetine Hcl	Paroxetine Hcl	22	44	1320	396.64			22	44	396.64	1320	*
1184797938	Ramamurthy	Sujatha	Lehigh Acres	FL	12	Internal Medicine	S	Paroxetine Hcl	Paroxetine Hcl	46	50	1500	252.95			46	50	252.95	1500	*
1184798498	Kumar	Munish	Sacramento	CA	6	Family Practice	S	Paroxetine Hcl	Paroxetine Hcl	16	16	464	221.64		#					*
1184798589	Rodriguez Rodriguez	Karen	Yauco	PR	72	General Practice	S	Paroxetine Hcl	Paroxetine Hcl	33	39	1170	232.06			18	24	147.4	720	*
1184798852	Schneider	Owen	Fairfield	CT	9	Psychiatry	S	Paroxetine Hcl	Paroxetine Hcl	81	101	3010	729.49	11		44	64	397.83	1900	*
1184799074	Williams	Elisa	Burien	WA	53	Nurse Practitioner	S	Paroxetine Hcl	Paroxetine Hcl	23	47	1382	444.16			23	47	444.16	1382	*
1184799199	Klein	Jay	Traverse City	MI	26	Geriatric Medicine	S	Paroxetine Hcl	Paroxetine Hcl	24	24	683	291.06		#					*
1184799603	Huh	Yongchul	Los Angeles	CA	6	Internal Medicine	S	Paroxetine Hcl	Paroxetine Hcl	13	23	690	134.71			13	23	134.71	690	*
1184800948	Benjamin	Delano	Forestdale	AL	1	Family Practice	S	Paroxetine Hcl	Paroxetine Hcl	170	223	6656	1371.52	30		69	101	610.91	3016		15
1184803066	Holder	Carol	Union Springs	AL	1	Nurse Practitioner	S	Paroxetine Hcl	Paroxetine Hcl	15	21	630	184.71		*					*
1184803843	Abood	Ferial	Alamogordo	NM	35	Internal Medicine	S	Paroxetine Hcl	Paroxetine Hcl	60	107	3175	923.64	13		60	107	923.64	3175		13
1184804437	Prapong	Wijan	Portland	OR	41	Internal Medicine	S	Paroxetine Hcl	Paroxetine Hcl	13	39	1170	238.49			13	39	238.49	1170	*
1184805483	Shannon	Yvette	Evanston	IL	17	Internal Medicine	S	Paroxetine Hcl	Paroxetine Hcl	16	44	1320	399.74			16	44	399.74	1320	*
1184806549	Ngantcha	Irene	Mexia	TX	48	Internal Medicine	S	Paroxetine Hcl	Paroxetine Hcl	17	47	1410	372.44		*					*
1184809337	Azzawi	Zaher	Rancho Cucamonga	CA	6	Specialist	T	Paroxetine Hcl	Paroxetine Hcl	15	39	1170	226.68			15	39	226.68	1170	*
1184809691	Nolte	Kimberly	Fairhope	AL	1	Nurse Practitioner	S	Paroxetine Hcl	Paroxetine Hcl	27	65	1950	446.74			27	65	446.74	1950	*
1184810012	Scarff	Tiffany	Jackson	MS	28	Neurology	S	Paroxetine Hcl	Paroxetine Hcl	14	34	1020	184.96		*					*
1184810293	Register	Guyton	Roanoke	VA	51	Psychiatry	S	Paroxetine Hcl	Paroxetine Hcl	11	25	750	269.14		*					*
1184810392	Henry	Joe	Monroe	LA	22	Family Practice	S	Paroxetine Er	Paroxetine Hcl	12	12	360	1192.49			12	12	1192.49	360	*
1184810905	Chillakuru	Lakshmi	Glen Burnie	MD	24	Family Practice	S	Paroxetine Hcl	Paroxetine Hcl	83	83	2295	1062.41	16		83	83	1062.41	2295		16
1184811325	Bigelow	Kimberly	Hibbing	MN	27	Family Practice	S	Paroxetine Hcl	Paroxetine Hcl	16	34	1020	197.59			16	34	197.59	1020	*
1184811986	Papin	Gerald	Surprise	AZ	4	Physician Assistant	S	Paroxetine Hcl	Paroxetine Hcl	34	38	1140	672.78			34	38	672.78	1140	*
1184813693	Lopez	Beatrice	Ligonier	IN	18	Nurse Practitioner	S	Paroxetine Hcl	Paroxetine Hcl	39	69	2070	614.83			16	30	268.5	900	*
1184815813	Erlenbach	Melanie	Columbus	OH	39	Nurse Practitioner	S	Paroxetine Hcl	Paroxetine Hcl	15	33	990	226.02			15	33	226.02	990	*
1184816498	Reyes	Lea	Bethlehem	PA	42	Internal Medicine	S	Paroxetine Hcl	Paroxetine Hcl	43	77	2267	584.46		#					*
1184817454	Campanella	Cary	Brownstown	PA	42	Family Practice	S	Paroxetine Hcl	Paroxetine Hcl	29	65	1950	379.78			29	65	379.78	1950	*
1184818031	Shergill	Manmeet	Modesto	CA	6	Family Practice	S	Paroxetine Hcl	Paroxetine Hcl	53	119	3570	666.11	12		41	95	453.35	2850	*
1184818635	Cui	Wei	Baltimore	MD	24	Internal Medicine	S	Paroxetine Hcl	Paroxetine Hcl	94	112	3360	729.76	24		94	112	729.76	3360		24
1184818742	Krieger	Carol	Toledo	OH	39	Certified Clinical Nurse Specialist	S	Paroxetine Hcl	Paroxetine Hcl	80	90	2633	843.8			20	28	232.53	818	*
1184818791	Jindal	Rajesh	Wilmette	IL	17	Internal Medicine	S	Paroxetine Hcl	Paroxetine Hcl	36	44	1296	405.16			23	31	258.26	930	*
1184819351	Browne	Amy	Norwalk	OH	39	Family Practice	S	Paroxetine Hcl	Paroxetine Hcl	46	66	1930	319.53	11		26	46	184.58	1352	*
1184821696	Pruitt	Elizabeth	Tangier	VA	51	Physician Assistant	S	Paroxetine Hcl	Paroxetine Hcl	23	35	1050	250.17			23	35	250.17	1050	*
1184822801	Knox	Jennifer	Saint Louis	MO	29	Family Practice	S	Paroxetine Hcl	Paroxetine Hcl	15	37	1110	327.03		*					*
1184822850	Silvey	Allen	Linwood	NJ	34	Pulmonary Disease	S	Paroxetine Hcl	Paroxetine Hcl	11	11	278	81.64			11	11	81.64	278	*
1184823403	Ausmanas	Militza	Sequim	WA	53	Family Practice	S	Paroxetine Hcl	Paroxetine Hcl	21	51	1530	436.86			21	51	436.86	1530	*
1184823577	Smith-Lucas	Karla	Richardson	TX	48	Nurse Practitioner	S	Paroxetine Hcl	Paroxetine Hcl	13	21	630	78.2		*					*
1184824187	Taing	David	Chipley	FL	12	Family Practice	S	Paroxetine Hcl	Paroxetine Hcl	18	50	1500	234.03		*					*
1184824583	Dilauro	Sharon	Cuyahoga Falls	OH	39	Psychiatry	S	Paroxetine Hcl	Paroxetine Hcl	22	42.1	1263	535.75		*					*
1184829491	Gallego	Nicole	Pembroke Pines	FL	12	Internal Medicine	S	Paroxetine Hcl	Paroxetine Hcl	66	146	4380	803.21	27	#					#
1184829525	Henry	Miyoshi	Slidell	LA	22	Family Practice	S	Paroxetine Hcl	Paroxetine Hcl	19	27	810	209.22		#					*
1184833097	Meltzer	Dessie	High Springs	FL	12	Nurse Practitioner	S	Paroxetine Hcl	Paroxetine Hcl	14	34	1020	203.84		*					*
1184833436	Garcia	Patricia	Columbus	OH	39	Neurology	S	Paroxetine Hcl	Paroxetine Hcl	12	12	360	72.89			12	12	72.89	360	*
1184834848	Arora	Anita	Detroit	MI	26	Psychiatry	S	Paroxetine Hcl	Paroxetine Hcl	42	50	1500	872.66		*					*
1184835407	Jenson	Peter	Fallbrook	CA	6	Family Practice	S	Paroxetine Hcl	Paroxetine Hcl	28	48	1374	622.73			28	48	622.73	1374	*
1184835415	Lew	Gail	Downey	CA	6	Nurse Practitioner	S	Paroxetine Hcl	Paroxetine Hcl	16	16	480	94.51			16	16	94.51	480	*
1184836488	Nariani	Sanjay	Suwanee	GA	13	Internal Medicine	S	Paroxetine Hcl	Paroxetine Hcl	11	31	930	96.17			11	31	96.17	930	*
1184836918	Kohli	Susan	Exton	PA	42	Internal Medicine	S	Paroxetine Hcl	Paroxetine Hcl	15	35	1050	360.29			15	35	360.29	1050	*
1184837841	Minerve	Harold	Dunwoody	GA	13	Urology	S	Paroxetine Hcl	Paroxetine Hcl	20	20	600	118.76		#					*
1184838435	Deans	Rebecca	Harbor City	CA	6	Family Practice	S	Paroxetine Hcl	Paroxetine Hcl	11	35.7	1070	205.27			11	35.7	205.27	1070	*
1184838567	Halsey-Lyda	Martha	Ocala	FL	12	Nurse Practitioner	S	Paroxetine Hcl	Paroxetine Hcl	14	20	600	131.59			0	0	0	0	#
1184842064	Missimo	David	Plano	TX	48	Psychiatry & Neurology	T	Paroxetine Hcl	Paroxetine Hcl	15	21	630	202.78		*					*
1184843138	Wands	Ann	Williamsville	NY	36	Family Practice	S	Paroxetine Hcl	Paroxetine Hcl	13	19	570	90.48			13	19	90.48	570	*
1184843328	Soifer	Elizabeth	Antioch	IL	17	Family Practice	S	Paroxetine Hcl	Paroxetine Hcl	13	27	810	109.08			13	27	109.08	810	*
1184844169	Mcreynolds	James	Loveland	CO	8	Internal Medicine	S	Paroxetine Hcl	Paroxetine Hcl	23	56.9	1672	382.47		*					*
1184844219	Busch	Maria	Seattle	WA	53	Internal Medicine	S	Paroxetine Hcl	Paroxetine Hcl	19	19	570	260.92			19	19	260.92	570	*
1184844466	Garrett	Kellye	Booneville	MS	28	Nurse Practitioner	S	Paroxetine Hcl	Paroxetine Hcl	57	65	1950	399.49	11		12	12	62.62	360	*
1184844946	Show	Michelle	Sumner	WA	53	Family Practice	S	Paroxetine Hcl	Paroxetine Hcl	19	33	990	161.16			19	33	161.16	990	*
1184847659	Talley	Jeremy	Hermann	MO	29	Family Practice	S	Paroxetine Hcl	Paroxetine Hcl	30	48	1440	294.61			30	48	294.61	1440	*
1184847972	Howard	James	Austin	TX	48	Physician Assistant	S	Paroxetine Hcl	Paroxetine Hcl	29	47	1410	201		#					*
1184848145	Rosanova	Carole	Kildeer	IL	17	Neuropsychiatry	S	Paroxetine Hcl	Paroxetine Hcl	26	26	705	273.13		*					*
1184850612	George	Jaya	Folsom	CA	6	Nurse Practitioner	S	Paroxetine Hcl	Paroxetine Hcl	14	36	1080	338.82			14	36	338.82	1080	*
1184851479	Bhojraj	Angela	Hilliard	OH	39	Family Practice	S	Paroxetine Hcl	Paroxetine Hcl	17	47	1410	326.56			17	47	326.56	1410	*
1184851958	Gaffney	Ebony	Savannah	GA	13	Psychiatry	S	Paroxetine Hcl	Paroxetine Hcl	15	21	630	240.6		*					*
1184852659	West	Jennifer	Whitley City	KY	21	Nurse Practitioner	S	Paroxetine Hcl	Paroxetine Hcl	41	71	2130	362.15	15		16	36	158.2	1080	*
1184852899	Chhibber	Poonam	Beaverton	OR	41	Family Practice	S	Paroxetine Hcl	Paroxetine Hcl	19	29	852	348.24			19	29	348.24	852	*
1184852980	Williamson	Brittany	Jackson	MI	26	Family Practice	S	Paroxetine Hcl	Paroxetine Hcl	23	53	1590	254.9			23	53	254.9	1590	*
1184855934	Aguilera	Ethel	Las Vegas	NV	32	Family Practice	S	Paroxetine Hcl	Paroxetine Hcl	19	47.4	1386	256.27		#					*
1184856155	Tran	Monica	Jacksonville	FL	12	Family Practice	S	Paroxetine Hcl	Paroxetine Hcl	16	34	1020	229.75		#					*
1184857021	Alleckson	Delores	Park Rapids	MN	27	Nurse Practitioner	S	Paroxetine Hcl	Paroxetine Hcl	29	47.4	1391	298			11	29	173.84	838	*
1184863771	Whitlow	Jaime	Stuart	VA	51	Physician Assistant	S	Paroxetine Hcl	Paroxetine Hcl	23	25	750	182.65		#					*
1184864860	Mow	Andrea	Helena	MT	30	Psychiatry	S	Paroxetine Hcl	Paroxetine Hcl	24	34.1	1008	171.55			12	20.1	119.04	602	*
1184865172	Rodi	Jake	Belle Chasse	LA	22	Family Practice	S	Paroxetine Hcl	Paroxetine Hcl	33	61	1830	361.12	11		13	23	131.52	690	*
1184866675	Santiago Lago	Irma	Greensboro	NC	37	Family Practice	S	Paroxetine Hcl	Paroxetine Hcl	11	11	330	72.8			11	11	72.8	330	*
1184868762	Balistreri	Rita	Harbor Springs	MI	26	Nurse Practitioner	S	Paroxetine Hcl	Paroxetine Hcl	17	31	930	173.41			17	31	173.41	930	*
1184871063	Turell	Jeffrey	Shaker Heights	OH	39	Psychiatry	S	Paroxetine Hcl	Paroxetine Hcl	45	47	1345	464.39			15	17	116.62	510	*
1184872608	Estepp	Carolyn	Prestonsburg	KY	21	Nurse Practitioner	S	Paroxetine Hcl	Paroxetine Hcl	39	71	2130	318.97			21	43	145.67	1290	*
1184872806	Brana-Berrios	Marta	New York	NY	36	Psychiatry & Neurology	T	Paroxetine Hcl	Paroxetine Hcl	21	21	630	146.13		*					*
1184874281	Litten	Emily	Alexandria	VA	51	Physician Assistant	S	Paroxetine Hcl	Paroxetine Hcl	12	22	660	92.02			12	22	92.02	660	*
1184875759	Wong	Johnson	Sonora	CA	6	Internal Medicine	S	Paroxetine Hcl	Paroxetine Hcl	59	86.5	2553	756.1			40	62	481.4	1860	*
1184875981	Shahmohammadi	Pooneh	Denver	CO	8	Internal Medicine	S	Paroxetine Hcl	Paroxetine Hcl	20	59	1770	410.45			20	59	410.45	1770	*
1184876906	Natoli	Lauren	Seminole	FL	12	Internal Medicine	S	Paroxetine Hcl	Paroxetine Hcl	13	29	847	168.77			13	29	168.77	847	*
1184877235	Hernandez Nazario	Christian	Wewahitchka	FL	12	General Practice	T	Paroxetine Hcl	Paroxetine Hcl	13	13	390	65.56		#					*
1184879363	Wick	Kathryn	Boise	ID	16	Nurse Practitioner	S	Paroxetine Hcl	Paroxetine Hcl	16	18	540	113.71			0	0	0	0	#
1184879439	Burge	Gina	Jackson	MS	28	Nurse Practitioner	S	Paroxetine Hcl	Paroxetine Hcl	11	13	390	153.31			0	0	0	0	#
1184880783	Johnson	Courtney	Cape Girardeau	MO	29	Psychiatry	S	Paroxetine Hcl	Paroxetine Hcl	13	13	364	110.14			0	0	0	0	#
1184882953	Belen	Mariquita	Eugene	OR	41	Family Practice	S	Paroxetine Hcl	Paroxetine Hcl	14	36	1080	243.36			14	36	243.36	1080	*
1184883134	Popa	Ileana	Tallahassee	FL	12	Internal Medicine	S	Paroxetine Hcl	Paroxetine Hcl	17	17	510	56.91			17	17	56.91	510	*
1184884439	Madsen	Keith	Blacksburg	VA	51	Family Practice	S	Paroxetine Hcl	Paroxetine Hcl	29	63	1890	400.84		#					*
1184884652	Kasprowska	Magdalena	Clackamas	OR	41	Internal Medicine	S	Paroxetine Hcl	Paroxetine Hcl	29	67	2010	318.59			12	34	160.58	1020	*
1184885857	Kang	Seong	Ventura	CA	6	Family Practice	S	Paroxetine Hcl	Paroxetine Hcl	36	46	1373	229.77		#					*
1184886186	Cota	Gilberto	Lemon Grove	CA	6	Family Practice	S	Paroxetine Hcl	Paroxetine Hcl	15	19	570	117.94			15	19	117.94	570	*
1184886608	Fine	Alexander	Sarasota	FL	12	Internal Medicine	S	Paroxetine Hcl	Paroxetine Hcl	12	36	1080	278.94		*					*
1184887838	Tsai	Jack	Long Beach	CA	6	Family Practice	S	Paroxetine Hcl	Paroxetine Hcl	11	13	390	108.35			0	0	0	0	#
1184889446	Adams	Jared	Cushing	OK	40	Family Practice	S	Paroxetine Hcl	Paroxetine Hcl	41	93	2790	531.26	12	#					#
1184889982	Dansie	David	Rock Springs	WY	56	Family Practice	S	Paroxetine Hcl	Paroxetine Hcl	21	21	575	159.94		#					*
1184892135	Fraley	Charles	Temecula	CA	6	Family Practice	S	Paroxetine Hcl	Paroxetine Hcl	40	72	2160	634.44			40	72	634.44	2160	*
1184893349	Myrmoe	Arlin	Aberdeen	SD	46	Internal Medicine	S	Paroxetine Hcl	Paroxetine Hcl	37	67.4	1973	266.76			37	67.4	266.76	1973	*
1184894727	Sun Rhodes	Neil	Browning	MT	30	Family Practice	S	Paroxetine Hcl	Paroxetine Hcl	13	13	390	244.8		#					*
1184895567	Plotts	Kristine	Columbus	OH	39	Nurse Practitioner	S	Paroxetine Hcl	Paroxetine Hcl	13	19	570	301.66		*					*
1184897530	Tran	Charles	Houston	TX	48	Family Practice	S	Paroxetine Hcl	Paroxetine Hcl	18	18	426	201.38			0	0	0	0	#
1184898439	Clayton	Colleen	Independence	OH	39	Family Practice	S	Paroxetine Hcl	Paroxetine Hcl	26	50	1494	479.51		#					*
1184898918	Patel	Manoj	Lakewood	NJ	34	Internal Medicine	S	Paroxetine Hcl	Paroxetine Hcl	47	65	1879	599.7	13		36	44	448.07	1249	*
1184899676	Vidal	Lizet	Miami Springs	FL	12	Family Practice	S	Paroxetine Hcl	Paroxetine Hcl	34	58	1740	328.48			34	58	328.48	1740	*
1184903981	Karaman Gonulalan	Arzu	Muncie	IN	18	Internal Medicine	S	Brisdelle	Paroxetine Mesylate	12	12	360	2475.6			0	0	0	0	#
1184903981	Karaman Gonulalan	Arzu	Muncie	IN	18	Internal Medicine	S	Paroxetine Hcl	Paroxetine Hcl	11	11	330	215.77			11	11	215.77	330	*
1184904146	Feroze	Usama	Brockton	MA	25	Psychiatry	S	Paroxetine Hcl	Paroxetine Hcl	35	35	990	376.21			17	17	207.02	459	*
1184905820	Chambers	Natalie	Lavonia	GA	13	Nurse Practitioner	S	Paroxetine Hcl	Paroxetine Hcl	27	43	1290	220.37		*					*
1184907289	Saunders	James	Deming	NM	35	Nurse Practitioner	S	Paroxetine Hcl	Paroxetine Hcl	53	65	1881	436.08			22	28	246.72	840	*
1184907743	Cubeta	Tina	Wilmington	DE	10	Nurse Practitioner	S	Paroxetine Hcl	Paroxetine Hcl	20	26	780	187.42			0	0	0	0	#
1184909061	Zorge	Tami	Culver City	CA	6	Nurse Practitioner	S	Paroxetine Hcl	Paroxetine Hcl	14	14	420	89.24		*					*
1184909897	Townsend	Ray	Hiawassee	GA	13	Physician Assistant	S	Paroxetine Hcl	Paroxetine Hcl	23	51	1521	327.9		#					*
1184910341	Malik	Mohammad	Newport	VT	50	Family Practice	S	Paroxetine Hcl	Paroxetine Hcl	31	83	2490	573.12		#					*
1184910481	Peters	Christopher	Atlanta	GA	13	Internal Medicine	S	Paroxetine Hcl	Paroxetine Hcl	17	31	930	159.61		*					*
1184911406	Khan	Sakina	Suffern	NY	36	Family Practice	S	Paroxetine Hcl	Paroxetine Hcl	13	31	930	125.39			13	31	125.39	930	*
1184911893	Perry	Charlotte	Topeka	KS	20	Nurse Practitioner	S	Paroxetine Hcl	Paroxetine Hcl	18	32	960	234.4		#					*
1184911943	Jackson	Deanna	Memphis	TN	47	Nurse Practitioner	S	Paroxetine Hcl	Paroxetine Hcl	20	54	1620	274.83		#					*
1184913055	Blackwell	Adam	Milwaukee	WI	55	Family Practice	S	Paroxetine Hcl	Paroxetine Hcl	13	25	750	198.93			13	25	198.93	750	*
1184913493	Clark	Joshua	Port Allen	LA	22	Family Practice	S	Paroxetine Hcl	Paroxetine Hcl	15	21	630	137.47		*					*
1184915043	Tenini	John	Charlotte	NC	37	Internal Medicine	S	Paroxetine Hcl	Paroxetine Hcl	23	51	1530	393.68			23	51	393.68	1530	*
1184915183	Berglund	Joseph	Meridian	ID	16	Internal Medicine	S	Paroxetine Hcl	Paroxetine Hcl	27	57	1697	542.12			27	57	542.12	1697	*
1184916256	Skomorowski	Matthew	Columbus	OH	39	Internal Medicine	S	Paroxetine Hcl	Paroxetine Hcl	13	39	1170	166.01			13	39	166.01	1170	*
1184918112	Wang	Randy	Seattle	WA	53	Family Practice	S	Paroxetine Hcl	Paroxetine Hcl	12	16	480	116.52		*					*
1184919110	Van Acht	Vincent	Abilene	TX	48	Family Practice	S	Paroxetine Hcl	Paroxetine Hcl	46	119.8	3594	585.77	15	#					*
1184919177	Koch	Adrienne	Harrisonburg	VA	51	Internal Medicine	S	Paroxetine Hcl	Paroxetine Hcl	47	113	3390	765.28	13	#					#
1184919409	Crnkovic	Joel	Vancouver	WA	53	Family Practice	S	Paroxetine Hcl	Paroxetine Hcl	22	38.2	1143	437.39		#					*
1184919607	Wehrle	Lance	Blackfoot	ID	16	Internal Medicine	S	Paroxetine Hcl	Paroxetine Hcl	35	77	2287	560.37	12	#					*
1184920399	Rubio	Edward	Los Angeles	CA	6	Family Practice	S	Paroxetine Hcl	Paroxetine Hcl	11	28.7	860	172.45		*					*
1184922395	Mckinney	Olvia	Indianapolis	IN	18	Nurse Practitioner	S	Paroxetine Hcl	Paroxetine Hcl	63	63.9	1850	512		*					*
1184923393	Norgard	Mark	Duluth	MN	27	Nurse Practitioner	S	Paroxetine Hcl	Paroxetine Hcl	14	14	196	72.26			14	14	72.26	196	*
1184923500	Osuna	David	San Bernardino	CA	6	Psychiatry & Neurology	T	Paroxetine Hcl	Paroxetine Hcl	11	11	330	64.19			11	11	64.19	330	*
1184923872	Pulley	Janice	Elizabethtown	NC	37	Nurse Practitioner	S	Paroxetine Hcl	Paroxetine Hcl	20	20	516	214.74		#					*
1184924417	Thiagarajah	Prashan	Pittsburgh	PA	42	Internal Medicine	S	Paroxetine Hcl	Paroxetine Hcl	40	80	2400	639.13			29	61	598.06	1830	*
1184924904	Zamanian	Arash	Phoenix	AZ	4	Psychiatry	S	Paroxetine Hcl	Paroxetine Hcl	55	55	1632	573.24		*					*
1184927469	Vazquez Lopez	Nilka	Bayamon	PR	72	General Practice	T	Paroxetine Hcl	Paroxetine Hcl	11	11	330	70.85			11	11	70.85	330	*
1184928392	Hoang	Zung	Charlton	MA	25	Obstetrics & Gynecology	S	Paroxetine Hcl	Paroxetine Hcl	11	11	330	49.53			0	0	0	0	#
1184929622	Heflin	Andrea	Texarkana	TX	48	Nurse Practitioner	S	Paroxetine Hcl	Paroxetine Hcl	22	52	1560	343.81		#					*
1184931529	Alexandre	Vanessa	Bronx	NY	36	Nurse Practitioner	S	Paroxetine Hcl	Paroxetine Hcl	35	35	1050	218.61		*					*
1184934002	Pearson	Jessica	Columbia	LA	22	Nurse Practitioner	S	Paroxetine Hcl	Paroxetine Hcl	25	33	990	188.22			12	12	94.02	360	*
1184935090	Lien	Casey	Bellingham	WA	53	Family Practice	S	Paroxetine Hcl	Paroxetine Hcl	23	31	904	269.05		*					*
1184935264	Magill	Angela	Williamsville	NY	36	Nurse Practitioner	S	Paroxetine Hcl	Paroxetine Hcl	19	29	870	244.05			19	29	244.05	870	*
1184935496	Speight	Kendra	Shawnee	OK	40	Nurse Practitioner	S	Paroxetine Hcl	Paroxetine Hcl	24	34	1020	234.45			0	0	0	0	#
1184936627	Nedom	Jessica	Evans	CO	8	Nurse Practitioner	S	Paroxetine Hcl	Paroxetine Hcl	17	33	951	191.67		#					*
1184939613	Hepner	Johann	Beverly	MA	25	Nurse Practitioner	S	Paroxetine Hcl	Paroxetine Hcl	24	61	1824	269.68			24	61	269.68	1824	*
1184939787	Ruhullah	Yusuf	Livermore	CA	6	Family Practice	S	Paroxetine Hcl	Paroxetine Hcl	24	26	750	322.08			24	26	322.08	750	*
1184940421	Adcock	Brandan	Asheville	NC	37	Family Practice	S	Paroxetine Hcl	Paroxetine Hcl	36	64	1920	338.76		#					*
1184940488	Mason	Jessica	Suffolk	VA	51	Internal Medicine	S	Paroxetine Hcl	Paroxetine Hcl	34	84	2520	467.44		#					*
1184942765	Cheema	Ali	Richmond	KY	21	Family Practice	S	Paroxetine Hcl	Paroxetine Hcl	13	13	390	45.71		*					*
1184943821	Bowman	Clayton	Prestonsburg	KY	21	Family Practice	S	Paroxetine Hcl	Paroxetine Hcl	13	30.5	900	221.64		*					*
1184944241	Hall	Ryan	Fairmont	WV	54	Internal Medicine	S	Paroxetine Hcl	Paroxetine Hcl	11	19	570	72.92			11	19	72.92	570	*
1184944639	Liang	Jack	Loma Linda	CA	6	Family Practice	S	Paroxetine Hcl	Paroxetine Hcl	14	42.5	1275	284.96			14	42.5	284.96	1275	*
1184945388	Heinzen	Amy	Pittsburgh	PA	42	Family Practice	S	Paroxetine Hcl	Paroxetine Hcl	11	27	810	158.9			11	27	158.9	810	*
1184945552	Li	Shing	Randolph	NJ	34	Nephrology	S	Paroxetine Hcl	Paroxetine Hcl	14	36	1080	269.76			14	36	269.76	1080	*
1184946170	Allen	Elizabeth	Clinton	MS	28	Nurse Practitioner	S	Paroxetine Hcl	Paroxetine Hcl	12	12	360	47.3			12	12	47.3	360	*
1184949737	Mangat	Amolika	Bakersfield	CA	6	Internal Medicine	S	Paroxetine Hcl	Paroxetine Hcl	16	28	840	343.66		#					*
1184951600	Kimsey	Elicia	Taylorsville	GA	13	Physician Assistant	S	Paroxetine Hcl	Paroxetine Hcl	22	22	660	134		*					*
1184953341	Cheema	Ayesha	Baltimore	MD	24	Internal Medicine	S	Paroxetine Hcl	Paroxetine Hcl	21	61	1830	453.39		#					*
1184955270	Jaradeh	Issa	Brooklyn	NY	36	Internal Medicine	S	Paroxetine Hcl	Paroxetine Hcl	13	13	390	123.43			13	13	123.43	390	*
1184957102	Mandarano	Michael	Dunmore	PA	42	Internal Medicine	S	Paroxetine Hcl	Paroxetine Hcl	17	27	810	272.99			17	27	272.99	810	*
1184958324	Sidlinger	Laura	Topeka	KS	20	Nurse Practitioner	S	Paroxetine Hcl	Paroxetine Hcl	12	12	336	109.5			0	0	0	0	#
1184958753	Shivers	Ashley	Morton	MS	28	Nurse Practitioner	S	Paroxetine Hcl	Paroxetine Hcl	35	39	1170	164.07		#					*
1184958977	Afshar	Pouya	San Diego	CA	6	Hospitalist	S	Paroxetine Hcl	Paroxetine Hcl	28	28	516	223.31	13	#					*
1184960593	Kimmel	Jenna	Lima	OH	39	Nurse Practitioner	S	Paroxetine Hcl	Paroxetine Hcl	34	38	1036	289.72			0	0	0	0	#
1184961385	Bailey	Stephanie	Winchester	VA	51	Physician Assistant	S	Paroxetine Hcl	Paroxetine Hcl	13	25	750	163.65			13	25	163.65	750	*
1184963704	Highsmith	Michelle	Raleigh	NC	37	Nurse Practitioner	S	Paroxetine Hcl	Paroxetine Hcl	19	19	570	292.46			19	19	292.46	570	*
1184963969	Estel	Jean Savio	Yauco	PR	72	Family Practice	S	Paroxetine Hcl	Paroxetine Hcl	14	36	1080	166.68		*					*
1184965402	Barnes	Lauren	Port Jefferson Station	NY	36	Nurse Practitioner	S	Paroxetine Hcl	Paroxetine Hcl	37	55	1650	292.66		#					*
1184965766	Truett	Dena	East Bernstadt	KY	21	Nurse Practitioner	S	Paroxetine Hcl	Paroxetine Hcl	13	13	390	72.89		*					*
1184965899	Kunkel	Amy	Fort Worth	TX	48	Nurse Practitioner	S	Paroxetine Hcl	Paroxetine Hcl	11	17	510	65.69		*					*
1184966152	Johnson	Kirsten	Minneapolis	MN	27	Psychiatry	S	Paroxetine Hcl	Paroxetine Hcl	11	11.1	334	144.8			0	0	0	0	#
1184966509	Rebedew	David	Friendship	WI	55	Family Practice	S	Paroxetine Hcl	Paroxetine Hcl	34	58.3	1696	529.59			34	58.3	529.59	1696	*
1184967051	Brinn	Ashley	Durham	NC	37	Nurse Practitioner	S	Paroxetine Hcl	Paroxetine Hcl	14	28	840	152.66		*					*
1184967432	Guardino	Kaitlyn	Manchester	CT	9	Internal Medicine	S	Paroxetine Hcl	Paroxetine Hcl	16	30	735	278.71		#					*
1184971640	Arikat	Azzah	El Cajon	CA	6	Internal Medicine	S	Paroxetine Hcl	Paroxetine Hcl	37	67.5	2001	826.17			21	43.5	512.87	1305	*
1184974552	Craig	Andrea	Bemidji	MN	27	Nurse Practitioner	S	Paroxetine Hcl	Paroxetine Hcl	13	19	538	137.34			0	0	0	0	#
1184975492	Simon	Saigi	Clearwater	FL	12	Nurse Practitioner	S	Paroxetine Hcl	Paroxetine Hcl	11	11	330	201.61			11	11	201.61	330	*
1184976821	Colley	April	Richlands	VA	51	Nurse Practitioner	S	Paroxetine Hcl	Paroxetine Hcl	12	12	360	42.96			12	12	42.96	360	*
1184978785	Pulliam	Ester	Jacksonville	FL	12	Nurse Practitioner	S	Paroxetine Hcl	Paroxetine Hcl	44	52	1560	225.26			0	0	0	0	#
1184978843	Snyder	Jane	Lancaster	PA	42	Nurse Practitioner	S	Paroxetine Hcl	Paroxetine Hcl	39	115	3450	725.65		#					*
1184980799	Baesler	Brian	Franklin	LA	22	Family Practice	S	Paroxetine Hcl	Paroxetine Hcl	13	17	510	62.08		*					*
1184981144	Hayes	Dustin	Broken Arrow	OK	40	Psychiatry	S	Paroxetine Hcl	Paroxetine Hcl	16	16	480	118.59			0	0	0	0	#
1184981391	Frankiewicz	Jeffrey	Fredonia	NY	36	Internal Medicine	S	Paroxetine Hcl	Paroxetine Hcl	36	73	2190	401.31	11	#					*
1184981441	Henderson	Cameron	Prague	OK	40	Family Practice	S	Paroxetine Hcl	Paroxetine Hcl	66	130	3900	616.62	18		46	98	446.73	2940	#
1184981912	St. Ores	Nicholas	Stillwater	MN	27	Family Practice	S	Paroxetine Hcl	Paroxetine Hcl	14	30	900	223.52			14	30	223.52	900	*
1184982621	John	Premod	Highlands Ranch	CO	8	Family Practice	S	Paroxetine Hcl	Paroxetine Hcl	17	41	1230	305.4			17	41	305.4	1230	*
1184982993	Miller	Kerry-Ann	The Villages	FL	12	Geriatric Medicine	S	Paroxetine Hcl	Paroxetine Hcl	21	63	1890	300.12			21	63	300.12	1890	*
1184983629	Miller	Christopher	Hopewell	VA	51	Family Practice	S	Paroxetine Hcl	Paroxetine Hcl	13	31	930	386.51			13	31	386.51	930	*
1184984445	Plunk	Tiffany	Martinsville	VA	51	Nurse Practitioner	S	Paroxetine Hcl	Paroxetine Hcl	34	58	1740	500.06			16	30	332.47	900	*
1184986663	Patel	Bijal	Bradenton	FL	12	Family Practice	S	Paroxetine Hcl	Paroxetine Hcl	13	39	1170	222.72			13	39	222.72	1170	*
1184987034	Rastagar	Suliman	Riverside	CA	6	Family Practice	S	Paroxetine Hcl	Paroxetine Hcl	11	36.7	1100	234.45			11	36.7	234.45	1100	*
1184987406	Walker	Zoe	Gatesville	TX	48	Family Practice	S	Paroxetine Hcl	Paroxetine Hcl	30	36	1065	235.1			30	36	235.1	1065	*
1184987836	Saha	Daniel	Greenwood	IN	18	Internal Medicine	S	Paroxetine Hcl	Paroxetine Hcl	14	36	1080	285.58		*					*
1184988388	Helle	Carrie	Bushnell	IL	17	Nurse Practitioner	S	Paroxetine Hcl	Paroxetine Hcl	15	19	570	131.9		*					*
1184988446	Mcguirk	Bryan	Northborough	MA	25	Internal Medicine	S	Paroxetine Hcl	Paroxetine Hcl	15	15	450	68.85			15	15	68.85	450	*
1184988958	Cuervo	Claudia	Lafayette	LA	22	Psychiatry	S	Paroxetine Hcl	Paroxetine Hcl	13	13	312	73.63			0	0	0	0	#
1184990368	Dejesus-Rolenson	Jose	Chillicothe	OH	39	Family Practice	S	Paroxetine Hcl	Paroxetine Hcl	17	27	810	149.32		#					*
1184996019	Osborn	Tammy	Blue Springs	MO	29	Nurse Practitioner	S	Paroxetine Hcl	Paroxetine Hcl	25	39	1170	252.01		#					*
1184997561	Fisher	Anton	Las Vegas	NV	32	Psychiatry	S	Paroxetine Hcl	Paroxetine Hcl	19	21	630	195.14		*					*
1184998528	Rogers	Esther	Detroit	MI	26	Nurse Practitioner	S	Paroxetine Hcl	Paroxetine Hcl	24	28	840	212.81		#					*
1194002162	Gibson	Jennifer	Ironton	OH	39	Nurse Practitioner	S	Paroxetine Hcl	Paroxetine Hcl	15	35	1050	108.93			15	35	108.93	1050	*
1194004150	Lewis	Dustin	Redding	CA	6	Nurse Practitioner	S	Paroxetine Hcl	Paroxetine Hcl	12	36	1080	172.53		*					*
1194005884	Edgar	Nancy	Mount Morris	MI	26	Nurse Practitioner	S	Paroxetine Hcl	Paroxetine Hcl	11	33	990	133.47		*					*
1194006312	Bell	Kay	Clayton	NC	37	Nurse Practitioner	S	Paroxetine Hcl	Paroxetine Hcl	13	15	450	49.55			13	15	49.55	450	*
1194006742	Dewilde	Pooja	Huntley	IL	17	Emergency Medicine	S	Paroxetine Hcl	Paroxetine Hcl	12	35.6	1068	349.87		*					*
1194009555	Krueger	Alicia	Saint Paul	MN	27	Nurse Practitioner	S	Paroxetine Hcl	Paroxetine Hcl	16	38	1122	212.3		*					*
1194010041	Benson	Troy	Waseca	MN	27	Family Practice	S	Paroxetine Hcl	Paroxetine Hcl	19	53	1590	240.16		#					*
1194010496	Sodvadiya	Jitendrakumar	Paris	IL	17	Family Practice	S	Paroxetine Hcl	Paroxetine Hcl	28	46	1381	370.1			16	34	307.9	1021	*
1194011387	Feito	Patricia	Miami	FL	12	Family Practice	S	Paroxetine Hcl	Paroxetine Hcl	20	44	1320	272.33		#					*
1194011775	Jennings	Kristine	South Bend	IN	18	Family Practice	S	Paroxetine Hcl	Paroxetine Hcl	12	12	360	27.48			12	12	27.48	360	*
1194012005	Greenly	Tamar	Phoenix	AZ	4	Nurse Practitioner	S	Paroxetine Hcl	Paroxetine Hcl	54	54	1620	493.44	12		12	12	151.12	360	*
1194012203	Rehmtulla	Masooma	Worcester	MA	25	Internal Medicine	S	Paroxetine Hcl	Paroxetine Hcl	16	48	1440	262.94			16	48	262.94	1440	*
1194014308	Lopez Rhodes	Marianne	Columbia	MO	29	Family Practice	S	Paroxetine Hcl	Paroxetine Hcl	12	18	540	118.55			12	18	118.55	540	*
1194015123	Billingslea	Alesia	Marietta	GA	13	Internal Medicine	S	Paroxetine Hcl	Paroxetine Hcl	26	56	1674	291.63		#					*
1194015230	Atencio	Clarisa	New York	NY	36	Psychiatry	S	Paroxetine Hcl	Paroxetine Hcl	36	36	1080	190.22		*					*
1194016378	Junco	Rafael	Hialeah	FL	12	Internal Medicine	S	Paroxetine Hcl	Paroxetine Hcl	56	70	2100	341.95		#					*
1194016733	Rellas	Stephen	Fort Collins	CO	8	Family Practice	S	Paroxetine Hcl	Paroxetine Hcl	21	37	1084	304.08			21	37	304.08	1084	*
1194017160	Sailor	Nathan	Traverse City	MI	26	Family Practice	S	Paroxetine Hcl	Paroxetine Hcl	19	27	790	134.16		#					*
1194017608	Shenoy	Ananth	Lynnwood	WA	53	Internal Medicine	S	Paroxetine Hcl	Paroxetine Hcl	14	42	1260	430.59			14	42	430.59	1260	*
1194019190	Aung	Tin Zar	Tualatin	OR	41	Internal Medicine	S	Paroxetine Hcl	Paroxetine Hcl	24	68	2024	508.01			24	68	508.01	2024	*
1194019760	Rietz	Ashley	Chapel Hill	NC	37	Family Practice	S	Paroxetine Hcl	Paroxetine Hcl	16	40	1184	375.23		*					*
1194019794	Kerr	Katie	Shreveport	LA	22	Family Practice	S	Paroxetine Hcl	Paroxetine Hcl	22	40	1200	182.07		#					*
1194023010	Bulcock	Jennifer	Garnett	KS	20	Family Practice	S	Paroxetine Hcl	Paroxetine Hcl	25	25	750	149			0	0	0	0	#
1194024315	Kouns	Melissa	Cincinnati	OH	39	Internal Medicine	S	Paroxetine Hcl	Paroxetine Hcl	17	51	1530	364.55		#					*
1194033803	Waddell	Samuel	Gilmer	TX	48	Physician Assistant	S	Paroxetine Hcl	Paroxetine Hcl	33	91	2730	448.24	11	#					*
1194034553	Giles	Brennon	Ashland	KY	21	Nurse Practitioner	S	Paroxetine Hcl	Paroxetine Hcl	65	80.5	2346	803.24	12	*					*
1194035188	Pati	Smitha	Dallas	TX	48	Family Practice	S	Paroxetine Hcl	Paroxetine Hcl	14	14	420	94.06			14	14	94.06	420	*
1194035501	Huynh	Hoai-Huong	La Jolla	CA	6	Nurse Practitioner	S	Paroxetine Hcl	Paroxetine Hcl	21	21	589	143.65		#					*
1194036327	Vann	Mark	Decherd	TN	47	Nurse Practitioner	S	Paroxetine Hcl	Paroxetine Hcl	24	24	720	244		*					*
1194036566	Taylor	Thomas	Phoenix	AZ	4	Internal Medicine	S	Paroxetine Hcl	Paroxetine Hcl	46	84	2520	560.37	11		31	69	386.91	2070	*
1194037044	Dasari	Mayuri	Chicago	IL	17	Family Practice	S	Paroxetine Hcl	Paroxetine Hcl	11	17	510	88.23		*					*
1194038158	Morales	Melissa	New Britain	CT	9	Internal Medicine	S	Paroxetine Hcl	Paroxetine Hcl	33	93	2790	707.39		#					*
1194038182	Singh	Kashmira	Marysville	WA	53	Internal Medicine	S	Paroxetine Hcl	Paroxetine Hcl	20	52	1560	261.82		#					*
1194038562	Hawkins	Courtney	Indiana	PA	42	Physician Assistant	S	Paroxetine Hcl	Paroxetine Hcl	55	55	1638	418.21			24	24	231.03	720	*
1194039834	O'connell	Auren	Yakima	WA	53	Nurse Practitioner	S	Paroxetine Hcl	Paroxetine Hcl	11	11	330	46.81			11	11	46.81	330	*
1194040865	Dondeti	Raja Sekhar Reddy	Bentonville	AR	5	Family Practice	S	Paroxetine Hcl	Paroxetine Hcl	26	34	1004	177.7		*					*
1194042432	Klenk	Elizabeth	Mount Vernon	OH	39	Internal Medicine	S	Paroxetine Hcl	Paroxetine Hcl	31	51	1515	280.06			31	51	280.06	1515	*
1194042887	Graumann	Aaron	Bloomington	MN	27	Internal Medicine	S	Paroxetine Hcl	Paroxetine Hcl	28	82	2460	411.57			28	82	411.57	2460	*
1194043034	Casta	Dexter	Litchfield	MN	27	Internal Medicine	S	Paroxetine Hcl	Paroxetine Hcl	23	55	1557	430.98		#					*
1194043315	Pankow	Nikolaus	Wellington	FL	12	Family Practice	S	Paroxetine Hcl	Paroxetine Hcl	14	34	1004	210.22		*					*
1194043364	Christian	Kristina	Lexington	KY	21	Family Practice	S	Paroxetine Hcl	Paroxetine Hcl	42	90	2700	435.03	11	#					*
1194048827	Choi	Michael	Los Angeles	CA	6	Psychiatry	S	Paroxetine Hcl	Paroxetine Hcl	27	27	809	154.59		*					*
1194049841	Portillo	Diana	Las Cruces	NM	35	Nurse Practitioner	S	Paroxetine Hcl	Paroxetine Hcl	17	17	475	317.66		*					*
1194051433	Huffman	Tiffany	Carl Junction	MO	29	Nurse Practitioner	S	Paroxetine Hcl	Paroxetine Hcl	11	11	330	48.6			11	11	48.6	330	*
1194056804	Guo	Zhong	Rochester	NY	36	Internal Medicine	S	Paroxetine Hcl	Paroxetine Hcl	18	38	1136	200.58		#					*
1194059501	Downing	Natalie	Steamboat Springs	CO	8	Physician Assistant	S	Paroxetine Hcl	Paroxetine Hcl	13	13	331	160.44			13	13	160.44	331	*
1194059899	Mena Hernandez	Herbert	Bronx	NY	36	Family Practice	S	Paroxetine Hcl	Paroxetine Hcl	17	17	510	85.32		#					*
1194062109	Kieta	David	Uniontown	PA	42	Nurse Practitioner	S	Paroxetine Hcl	Paroxetine Hcl	177	196	5854	1972.83	22		81	81	866.62	2404	*
1194063503	Lindgren	Sheila	Devils Lake	ND	38	Physician Assistant	S	Paroxetine Hcl	Paroxetine Hcl	32	34	877	173.07			0	0	0	0	#
1194064535	Waldron	Michelle	Renton	WA	53	Nurse Practitioner	S	Paroxetine Hcl	Paroxetine Hcl	54	64.2	1843	923.43	11	#					*
1194064923	Spaeder	Michael	York	PA	42	Physician Assistant	S	Paroxetine Hcl	Paroxetine Hcl	18	41	1230	256.87		#					*
1194065383	Mitchell	Margaret	Port Jervis	NY	36	Nurse Practitioner	S	Paroxetine Hcl	Paroxetine Hcl	18	19	570	159.48			0	0	0	0	#
1194073403	Verhoven	Cecily	Danville	KY	21	Nurse Practitioner	S	Paroxetine Hcl	Paroxetine Hcl	17	25	750	146.34		*					*
1194073460	Keith	Mary	Summerville	GA	13	Family Practice	S	Paroxetine Hcl	Paroxetine Hcl	20	28	840	231.57		*					*
1194074179	Harding	Brenda	Queen Creek	AZ	4	Nurse Practitioner	S	Paroxetine Hcl	Paroxetine Hcl	11	11	330	49.82			0	0	0	0	#
1194074567	Clark	Amy	Toledo	OH	39	Certified Clinical Nurse Specialist	S	Paroxetine Hcl	Paroxetine Hcl	64	64	1834	779.21		*					*
1194077156	Jackson	Katie	Eldorado	IL	17	Physician Assistant	S	Paroxetine Hcl	Paroxetine Hcl	11	11	330	54.29			0	0	0	0	#
1194080424	Tabor	Aaron	Ada	OK	40	Psychiatry	S	Paroxetine Hcl	Paroxetine Hcl	33	33	990	243.95			12	12	51.96	360	*
1194081414	Lincoln	Clint	Lake Charles	LA	22	Family Practice	S	Paroxetine Hcl	Paroxetine Hcl	11	27	808	141.18		*					*
1194081489	Halse	Jessica	Troy	NY	36	Nurse Practitioner	S	Paroxetine Hcl	Paroxetine Hcl	13	25	727	246.6		*					*
1194082164	Karkowsky	Raphael	Philadelphia	PA	42	Hospitalist	S	Paroxetine Hcl	Paroxetine Hcl	14	20	600	255.8			14	20	255.8	600	*
1194082347	Constantine	Lucille	Lansdale	PA	42	Nurse Practitioner	S	Paroxetine Hcl	Paroxetine Hcl	22	22	660	177.83		*					*
1194082602	Rebkovich	Kelly	Tazewell	VA	51	Family Practice	S	Paroxetine Hcl	Paroxetine Hcl	79	119	3570	760.63	15		40	66	415.78	1980	*
1194083535	Meyers	James	Pomona	CA	6	Family Practice	S	Paroxetine Hcl	Paroxetine Hcl	12	12	360	75			0	0	0	0	#
1194084236	Moonesinghe	Kushan	Carbondale	IL	17	Family Practice	S	Paroxetine Hcl	Paroxetine Hcl	12	32	960	127.31			12	32	127.31	960	*
1194084681	Oskins	Christina	Dalton	GA	13	Family Practice	S	Paroxetine Hcl	Paroxetine Hcl	19	45	1350	356.48		*					*
1194084848	Nguyen	Lan	Urbana	IL	17	Internal Medicine	S	Paroxetine Hcl	Paroxetine Hcl	31	37	662	199.35		*					*
1194085415	Bueno Acedo	Isabel	Jupiter	FL	12	Internal Medicine	S	Paroxetine Hcl	Paroxetine Hcl	17	35	1050	330.19			17	35	330.19	1050	*
1194085449	Bleet	Michael	Saint Louis Park	MN	27	Internal Medicine	S	Paroxetine Hcl	Paroxetine Hcl	13	31.5	945	155.27			13	31.5	155.27	945	*
1194085845	Speet	Steven	Coopersville	MI	26	Family Practice	S	Paroxetine Hcl	Paroxetine Hcl	34	50	1500	373.08		#					*
1194085985	Cochenour	Natalie	Yukon	OK	40	Family Practice	S	Paroxetine Hcl	Paroxetine Hcl	46	86	2580	725.34			29	69	578.67	2070	*
1194086850	Doherty	Elizabeth	Lancaster	PA	42	Family Practice	S	Paroxetine Hcl	Paroxetine Hcl	33	63	1890	426.74		#					*
1194086926	Pace	Phillip	Hope	AR	5	Family Practice	S	Paroxetine Hcl	Paroxetine Hcl	12	30	900	128.4			0	0	0	0	#
1194088054	Scott	Mark	Memphis	TN	47	Family Practice	S	Paroxetine Er	Paroxetine Hcl	11	17	510	2007.3			11	17	2007.3	510	*
1194088054	Scott	Mark	Memphis	TN	47	Family Practice	S	Paroxetine Hcl	Paroxetine Hcl	33	79	2370	597.06			33	79	597.06	2370	*
1194088161	Buddaraju	Sunil	Burlington	MA	25	Internal Medicine	S	Paroxetine Hcl	Paroxetine Hcl	93	93	2624	1034.47	16		68	68	783.93	1927	#
1194088427	Wang	Bei	Marion	IL	17	Internal Medicine	S	Paroxetine Hcl	Paroxetine Hcl	12	24	720	168.88			12	24	168.88	720	*
1194088435	Sagar	Nischal	Saint Joseph	MO	29	Psychiatry	S	Paroxetine Hcl	Paroxetine Hcl	18	26	780	141.18		*					*
1194088591	Kurtz	Ki	Corvallis	OR	41	Psychiatry	S	Paroxetine Hcl	Paroxetine Hcl	22	22	650	256.27		*					*
1194088666	Roberts-Perkins	Michele	Orlando	FL	12	Nurse Practitioner	S	Paroxetine Hcl	Paroxetine Hcl	13	37	1110	246.04			13	37	246.04	1110	*
1194089672	Rodriguez	Sarah	Grand Rapids	MI	26	Family Practice	S	Paroxetine Hcl	Paroxetine Hcl	19	19	570	163.41		#					*
1194090035	Komives	Eugenie	Hillsborough	NC	37	Family Practice	S	Paroxetine Hcl	Paroxetine Hcl	16	46	1380	185.68		#					*
1194091009	Hutton	Sarah	Park Ridge	IL	17	Psychiatry	S	Paroxetine Hcl	Paroxetine Hcl	20	34	1004	455.32		#					*
1194092692	Johnston	Susan	Lenoir City	TN	47	Nurse Practitioner	S	Paroxetine Hcl	Paroxetine Hcl	31	31	884	427.78			31	31	427.78	884	*
1194096123	Stec	Nathan	Plainview	NE	31	Physician Assistant	S	Paroxetine Hcl	Paroxetine Hcl	13	13	390	88			13	13	88	390	*
1194097931	Barnett	Dennis	Salem	OR	41	Internal Medicine	S	Paroxetine Hcl	Paroxetine Hcl	44	62	1850	478.3	11	#					*
1194098145	Barnes	Kelly	Dresden	TN	47	Nurse Practitioner	S	Paroxetine Hcl	Paroxetine Hcl	17	27	810	109.58		*					*
1194099358	Shetters	Jennifer	Tullahoma	TN	47	Nurse Practitioner	S	Paroxetine Hcl	Paroxetine Hcl	11	11	330	95.98			11	11	95.98	330	*
1194099440	Pafford	Brittany	Louisville	TN	47	Nurse Practitioner	S	Paroxetine Hcl	Paroxetine Hcl	17	47	1410	197.56			17	47	197.56	1410	*
1194102129	Moore	Joshua	Louisville	KY	21	Psychiatry & Neurology	T	Paroxetine Hcl	Paroxetine Hcl	27	35	1050	268.58			0	0	0	0	#
1194103390	Ellison	Francine	Southfield	MI	26	Nurse Practitioner	S	Paroxetine Hcl	Paroxetine Hcl	20	20	600	122.2		#					*
1194107086	Mckinney	Phyl	Watertown	NY	36	Nurse Practitioner	S	Paroxetine Hcl	Paroxetine Hcl	15	23	690	139.18			15	23	139.18	690	*
1194107342	Bishop	Ruby	Mount Vernon	KY	21	Nurse Practitioner	S	Paroxetine Hcl	Paroxetine Hcl	21	27	810	196.52		*					*
1194109819	Ramirez	Maria	Newark	NJ	34	Nurse Practitioner	S	Paroxetine Hcl	Paroxetine Hcl	12	16	480	157.07		*					*
1194109942	Powers	Laura	Yakima	WA	53	Pharmacist	T	Paroxetine Hcl	Paroxetine Hcl	17	17	506	122.59			0	0	0	0	#
1194110197	Dotson	Ashley	Danville	PA	42	Psychiatry & Neurology	T	Paroxetine Hcl	Paroxetine Hcl	15	15	422	87.08		#					*
1194110452	Hughes	Bethany	Fort Worth	TX	48	Student in an Organized Health Care Education/Training Program	T	Paroxetine Hcl	Paroxetine Hcl	17	25	750	441.92		*					*
1194110916	Yoo	Sung	Albany	NY	36	Student in an Organized Health Care Education/Training Program	T	Paroxetine Hcl	Paroxetine Hcl	13	13	342	42.02			0	0	0	0	#
1194111401	Dean	Erin	Cleveland	OH	39	Student in an Organized Health Care Education/Training Program	T	Paroxetine Hcl	Paroxetine Hcl	14	18	540	198.12		*					*
1194118240	Bryan	Lindsey	Cambridge	OH	39	Nurse Practitioner	S	Paroxetine Hcl	Paroxetine Hcl	18	54	1620	597.99			18	54	597.99	1620	*
1194118588	Mcintyre	Anna	Bolivar	TN	47	Nurse Practitioner	S	Paroxetine Hcl	Paroxetine Hcl	34	60	1800	302.18		#					*
1194119560	Persaud	Krishen	East Meadow	NY	36	Student in an Organized Health Care Education/Training Program	T	Paroxetine Hcl	Paroxetine Hcl	21	21	630	86.08		*					*
1194120642	Miot-Desmornes	Myrlene	Miami Gardens	FL	12	Nurse Practitioner	S	Paroxetine Hcl	Paroxetine Hcl	12	12	360	34.32		#					*
1194123133	Wilmore	Heather	Bridgeton	NJ	34	Nurse Practitioner	S	Paroxetine Hcl	Paroxetine Hcl	16	18	540	108.9		*					*
1194126227	Pope	Penny	Henderson	TN	47	Nurse Practitioner	S	Paroxetine Hcl	Paroxetine Hcl	42	59	1743	244.21			20	33	108.59	990	*
1194127977	Wiersema	Cassie	Sterling	IL	17	Nurse Practitioner	S	Paroxetine Hcl	Paroxetine Hcl	18	42	1260	272.77		#					*
1194128454	Rentfro	Brent	Brooksville	FL	12	Physician Assistant	S	Paroxetine Hcl	Paroxetine Hcl	53	105	3150	673.8	12		37	83	479.76	2490	*
1194128462	Deese	Elizabeth	Louisville	KY	21	Nurse Practitioner	S	Paroxetine Hcl	Paroxetine Hcl	19	23	690	81.18		*					*
1194129411	Buckland	Penny	Lapwai	ID	16	Nurse Practitioner	S	Paroxetine Hcl	Paroxetine Hcl	26	26	780	154.52			0	0	0	0	#
1194130336	Copley	Vallie	Oklahoma City	OK	40	Certified Clinical Nurse Specialist	S	Paroxetine Hcl	Paroxetine Hcl	99	103	3030	884.25	14	*					*
1194130344	Hordeyczuk	Sarah	St. Petersburg	FL	12	Nurse Practitioner	S	Paroxetine Hcl	Paroxetine Hcl	17	17	510	166.84		*					*
1194131847	Burgess	Cora	Egg Harbor Township	NJ	34	Nurse Practitioner	S	Paroxetine Hcl	Paroxetine Hcl	12	20	600	289.4		*					*
1194132068	Russell	Krista	Port Charlotte	FL	12	Nurse Practitioner	S	Paroxetine Hcl	Paroxetine Hcl	18	54	1620	259.81		#					*
1194132811	Dalrymple	William	Las Vegas	NV	32	Family Practice	S	Paroxetine Hcl	Paroxetine Hcl	18	44.7	1340	389.14			18	44.7	389.14	1340	*
1194133363	Klim	Madeline	Powhatan	VA	51	Nurse Practitioner	S	Paroxetine Hcl	Paroxetine Hcl	14	18	540	143.74			0	0	0	0	#
1194133512	Pinto	Nigelle	Jersey Shore	PA	42	Family Practice	S	Paroxetine Hcl	Paroxetine Hcl	28	52	1560	303.44		#					*
1194134858	Miller	Susan	Tulsa	OK	40	Nurse Practitioner	S	Paroxetine Hcl	Paroxetine Hcl	34	91.9	2757	603.79	12		34	91.9	603.79	2757		12
1194136200	Cordial	Elizabeth	Circleville	OH	39	Family Practice	S	Paroxetine Hcl	Paroxetine Hcl	12	12	360	55.01			0	0	0	0	#
1194138818	Macken	Matthew	Pittsburgh	PA	42	Family Practice	S	Paroxetine Hcl	Paroxetine Hcl	24	32	948	296.16			24	32	296.16	948	*
1194139048	Ducote	Keteral	Marksville	LA	22	Nurse Practitioner	S	Paroxetine Hcl	Paroxetine Hcl	21	25	750	104.73		#					*
1194141168	Zuviri	Flor	Mcallen	TX	48	Physician Assistant	S	Paroxetine Hcl	Paroxetine Hcl	12	30	900	87.24		*					*
1194141317	Bender	Rebecca	Anderson	MO	29	Nurse Practitioner	S	Paroxetine Hcl	Paroxetine Hcl	13	29	870	190.19		#					*
1194141697	Martinson	Bonnie	Houston	TX	48	Nurse Practitioner	S	Paroxetine Hcl	Paroxetine Hcl	21	58.7	1762	391.01			21	58.7	391.01	1762	*
1194142406	Cheatham	Maegan	Live Oak	TX	48	Nurse Practitioner	S	Paroxetine Hcl	Paroxetine Hcl	18	36	1080	196.7		#					*
1194143966	Butler	Heather	Oak Creek	WI	55	Family Practice	S	Paroxetine Hcl	Paroxetine Hcl	11	11	330	62.6			11	11	62.6	330	*
1194144287	Carrero	Daniel	Farmington	CT	9	Psychiatry & Neurology	T	Paroxetine Cr	Paroxetine Hcl	12	12	337	2747.8		*					*
1194144287	Carrero	Daniel	Farmington	CT	9	Psychiatry & Neurology	T	Paroxetine Hcl	Paroxetine Hcl	12	12	360	89.4			0	0	0	0	#
1194147314	Bicol	Brendon	Henderson	NV	32	Nurse Practitioner	S	Paroxetine Hcl	Paroxetine Hcl	11	11.1	312	115.83			11	11.1	115.83	312	*
1194147868	Wimberley	Ashton	Phil Campbell	AL	1	Nurse Practitioner	S	Paroxetine Hcl	Paroxetine Hcl	11	17	504	75.65		*					*
1194148650	Muhammad	Rahshon	Schenectady	NY	36	Nurse Practitioner	S	Paroxetine Hcl	Paroxetine Hcl	14	14	420	286.03			14	14	286.03	420	*
1194149070	Walker	Penny	Palm Bay	FL	12	Nurse Practitioner	S	Paroxetine Hcl	Paroxetine Hcl	31	73	2190	392.12	14	#					*
1194149625	Gary	Erika	Ukiah	CA	6	Nurse Practitioner	S	Paroxetine Hcl	Paroxetine Hcl	19	23	661	215.47		*					*
1194150383	Ndubaku	Victoria	Culver City	CA	6	Nurse Practitioner	S	Paroxetine Hcl	Paroxetine Hcl	35	35.5	1051	374.36		*					*
1194151217	Espinosa	Ivonne	El Paso	TX	48	Nurse Practitioner	S	Paroxetine Hcl	Paroxetine Hcl	18	50.5	1500	420.03		*					*
1194151423	Hanner	Tina	Winnsboro	TX	48	Nurse Practitioner	S	Paroxetine Hcl	Paroxetine Hcl	91	186	5580	1013.24	21		80	157	849.68	4710	#
1194151993	Holloway	Topaz	Clio	MI	26	Nurse Practitioner	S	Paroxetine Hcl	Paroxetine Hcl	16	32	960	140.3		*					*
1194152686	Bain	Morresa	Pittsburg	TX	48	Nurse Practitioner	S	Paroxetine Hcl	Paroxetine Hcl	25	31	890	280.96			25	31	280.96	890	*
1194153288	Montero	Breanne	East Liverpool	OH	39	Nurse Practitioner	S	Paroxetine Hcl	Paroxetine Hcl	58	62	1837	749.73		*					*
1194158998	Ancharski	Lynette	Tucson	AZ	4	Nurse Practitioner	S	Paroxetine Hcl	Paroxetine Hcl	11	31	930	199.56		*					*
1194159301	Ferguson	Mary	Spring Hill	FL	12	Nurse Practitioner	S	Paroxetine Hcl	Paroxetine Hcl	24	50	1500	442.5	11	#					*
1194161372	Hayes	Teagan	Washington	PA	42	Family Practice	S	Paroxetine Hcl	Paroxetine Hcl	35	56	1642	373.86		#					*
1194161992	Garceau	Jessica	Washington	IL	17	Nurse Practitioner	S	Paroxetine Hcl	Paroxetine Hcl	41	105	3142	528.1	12	#					*
1194162511	David-Capes	Cecilia	Indianapolis	IN	18	Family Practice	S	Paroxetine Hcl	Paroxetine Hcl	19	49	1470	312.94		#					*
1194162669	Garay	Raul	Mayaguez	PR	72	Family Practice	S	Paroxetine Hcl	Paroxetine Hcl	17	35	1050	178.99		#					*
1194163170	Song	Seokhan	Front Royal	VA	51	Family Practice	S	Paroxetine Hcl	Paroxetine Hcl	12	26	780	126.23		#					*
1194163279	Vandevrede	Kent	Spring Lake	MI	26	Internal Medicine	S	Paroxetine Hcl	Paroxetine Hcl	21	43	1290	216.4		#					*
1194163931	Bonifacio	Margaret	Knoxville	TN	47	Nurse Practitioner	S	Paroxetine Hcl	Paroxetine Hcl	39	39.4	1029	511.85		#					*
1194164061	Erie	Samantha	Hillsboro	WI	55	Physician Assistant	S	Paroxetine Hcl	Paroxetine Hcl	18	54	1620	284.02		#					*
1194164673	Presley	Angela	Glen Morgan	WV	54	Nurse Practitioner	S	Paroxetine Hcl	Paroxetine Hcl	55	79	2370	480.83		#					*
1194164749	Patton	Steven	Louisville	KY	21	Family Practice	S	Paroxetine Hcl	Paroxetine Hcl	35	52.1	1562	533.21			18	31	324.17	930	*
1194164830	Werner	Jannell	Mcminnville	OR	41	Nurse Practitioner	S	Paroxetine Hcl	Paroxetine Hcl	50	50.7	1430	510.79		*					*
1194165118	Bahena	Yesenia	Berwyn	IL	17	Family Practice	S	Paroxetine Hcl	Paroxetine Hcl	37	59	1770	463.11			37	59	463.11	1770	*
1194165258	Reed	Amanda	Coweta	OK	40	Emergency Medicine	S	Paroxetine Hcl	Paroxetine Hcl	20	20	533	453.71		#					*
1194166199	Monteith	Christina	El Dorado	AR	5	Family Practice	S	Paroxetine Hcl	Paroxetine Hcl	25	25.1	700	282.97			14	14.1	161.39	368	*
1194166199	Monteith	Christina	El Dorado	AR	5	Family Practice	S	Paxil	Paroxetine Hcl	14	14	350	4695.22			0	0	0	0	#
1194166298	Mirza	Sadiq	Colton	CA	6	Psychiatry & Neurology	T	Paroxetine Hcl	Paroxetine Hcl	53	55	1613	352.91			14	16	99.39	480	*
1194167080	Ndupu	Pacharo	Charlotte	NC	37	Nurse Practitioner	S	Paroxetine Hcl	Paroxetine Hcl	19	19	532	267.12			19	19	267.12	532	*
1194167536	Noll	Lindsey	Lexington	KY	21	Physician Assistant	S	Paroxetine Hcl	Paroxetine Hcl	14	16	480	92.5		*					*
1194167809	Clark-Krause	Amanda	Milwaukee	WI	55	Nurse Practitioner	S	Paroxetine Hcl	Paroxetine Hcl	12	20	600	194.17			12	20	194.17	600	*
1194167825	Mccaffrey	Alexandra	Boston	MA	25	Nurse Practitioner	S	Paroxetine Hcl	Paroxetine Hcl	21	24	720	258.58			0	0	0	0	#
1194168245	Castrodale	Brett	Palmyra	VA	51	Family Practice	S	Paroxetine Hcl	Paroxetine Hcl	12	34	1020	287.93			12	34	287.93	1020	*
1194168625	Hone	Jessica	North Ridgeville	OH	39	Family Practice	S	Paroxetine Hcl	Paroxetine Hcl	14	22	617	280.59		*					*
1194169086	Purvis	Barbara	Bryan	OH	39	Nurse Practitioner	S	Paroxetine Hcl	Paroxetine Hcl	12	29	870	125.86		*					*
1194169102	Wilson-Natal	Pearlie	Sierra Vista	AZ	4	Nurse Practitioner	S	Paroxetine Hcl	Paroxetine Hcl	24	26	760	182.36		#					*
1194169946	Ristvedt	Sarah	Ortonville	MN	27	Family Practice	S	Paroxetine Hcl	Paroxetine Hcl	12	12	329	48.73			12	12	48.73	329	*
1194172155	Abbas	Muhammad Kumail	Pittsburgh	PA	42	Student in an Organized Health Care Education/Training Program	T	Paroxetine Hcl	Paroxetine Hcl	11	11	330	143.44			11	11	143.44	330	*
1194173658	Vogeler	Kendall	Rochelle	IL	17	Family Practice	S	Paroxetine Hcl	Paroxetine Hcl	13	15	450	173.72			13	15	173.72	450	*
1194174789	Reichardt	William	Grand Blanc	MI	26	Internal Medicine	S	Paroxetine Hcl	Paroxetine Hcl	12	12	360	58.52			12	12	58.52	360	*
1194175927	Pullen	Bianca	Chicago	IL	17	Psychiatry & Neurology	T	Paroxetine Hcl	Paroxetine Hcl	14	18	540	205.38			0	0	0	0	#
1194179457	Lanig	Cedana	Talihina	OK	40	Nurse Practitioner	S	Paroxetine Hcl	Paroxetine Hcl	30	30	900	330.93		#					*
1194180562	Cody	Janice	La Pine	OR	41	Nurse Practitioner	S	Paroxetine Hcl	Paroxetine Hcl	51	97	2910	543.89	11	#					*
1194184242	Aguilar	Jose	Lauderdale Lakes	FL	12	Nurse Practitioner	S	Paroxetine Hcl	Paroxetine Hcl	14	16.2	483	126.65		*					*
1194187278	Nester	Sarah	Louisville	KY	21	Family Practice	S	Paroxetine Hcl	Paroxetine Hcl	12	33.5	986	168.07		*					*
1194189696	Papillion	Nneka	Fayetteville	AR	5	Student in an Organized Health Care Education/Training Program	T	Paroxetine Hcl	Paroxetine Hcl	11	11	331	113.88		*					*
1194189753	Jaeger	Michael	Minneapolis	MN	27	Student in an Organized Health Care Education/Training Program	T	Paroxetine Hcl	Paroxetine Hcl	13	13	390	243.91			13	13	243.91	390	*
1194193110	Reiton	Claire	Concord	CA	6	Physician Assistant	S	Paroxetine Hcl	Paroxetine Hcl	29	59	1770	514.36		#					*
1194195230	Zerbee	Gloria	Manchester	KY	21	Nurse Practitioner	S	Paroxetine Hcl	Paroxetine Hcl	12	12	360	91.64		*					*
1194197475	Keel	Trenton	Abingdon	VA	51	Internal Medicine	S	Paroxetine Hcl	Paroxetine Hcl	12	12	360	49.32			0	0	0	0	#
1194198945	Mcmahon	Kay	Grand Junction	CO	8	Physician Assistant	S	Paroxetine Hcl	Paroxetine Hcl	11	13	390	63.78		*					*
1194199265	Ricciardi	Leah	Egg Harbor Township	NJ	34	Nurse Practitioner	S	Paroxetine Hcl	Paroxetine Hcl	17	51	1530	202.14			17	51	202.14	1530	*
1194220483	Stoll	Shannon	Lakewood	NJ	34	Nurse Practitioner	S	Paroxetine Hcl	Paroxetine Hcl	17	19	570	112.09			0	0	0	0	#
1194235184	Burton	Elizabeth	Clarksville	TN	47	Nurse Practitioner	S	Paroxetine Hcl	Paroxetine Hcl	17	17	510	132.64			0	0	0	0	#
1194244475	Stafford	Deborah	Powell	TN	47	Nurse Practitioner	S	Paroxetine Hcl	Paroxetine Hcl	13	15	450	162.65		*					*
1194247072	Patel	Deep	Pasadena	CA	6	Nurse Practitioner	S	Paroxetine Hcl	Paroxetine Hcl	18	18	521	194.69			0	0	0	0	#
1194248690	Ruth	Chloe	Louisville	KY	21	Nurse Practitioner	S	Paroxetine Hcl	Paroxetine Hcl	16	16	480	121.14		#					*
1194253559	Ekblad	Judith	Avondale	AZ	4	Nurse Practitioner	S	Paroxetine Hcl	Paroxetine Hcl	12	14	420	72.61			12	14	72.61	420	*
1194255927	Patterson	Anne	Olympia	WA	53	Nurse Practitioner	S	Paroxetine Hcl	Paroxetine Hcl	12	12	360	46.15			0	0	0	0	#
1194259150	Pepple	Allison	Youngstown	OH	39	Student in an Organized Health Care Education/Training Program	T	Paroxetine Hcl	Paroxetine Hcl	11	11	330	74.51			0	0	0	0	#
1194262048	Mason	Lisa	Somers Point	NJ	34	Nurse Practitioner	S	Paroxetine Hcl	Paroxetine Hcl	11	17	510	111.2			11	17	111.2	510	*
1194262923	Mcinturff	Heather	Richmond	VA	51	Nurse Practitioner	S	Paroxetine Hcl	Paroxetine Hcl	37	57.4	1721	602.64			24	40	471	1200	*
1194268789	Anderson	Breanna	Palm Bay	FL	12	Nurse Practitioner	S	Paroxetine Hcl	Paroxetine Hcl	22	34	1020	153.66		*					*
1194270454	Mbua	Millicent	Kent	WA	53	Nurse Practitioner	S	Paroxetine Hcl	Paroxetine Hcl	14	29.5	885	300.48			14	29.5	300.48	885	*
1194270603	Metzelaars	Christa	Mattoon	IL	17	Nurse Practitioner	S	Paroxetine Hcl	Paroxetine Hcl	32	40	1200	353.81		*					*
1194272781	Wachsmuth	Rebecca	Duluth	MN	27	Nurse Practitioner	S	Paroxetine Hcl	Paroxetine Hcl	53	55.4	1587	590.28			19	21.1	173.36	611	*
1194273516	Thorkildsen	Sara	Fort Dodge	IA	19	Nurse Practitioner	S	Paroxetine Hcl	Paroxetine Hcl	16	24	705	95.57		*					*
1194274480	Popoola	Olapeju	Myrtle Beach	SC	45	Physician Assistant	S	Paroxetine Hcl	Paroxetine Hcl	20	38	1140	313.02		#					*
1194274878	Flowers	Katy	Jamestown	TN	47	Nurse Practitioner	S	Paroxetine Hcl	Paroxetine Hcl	12	14	420	96.79		*					*
1194277244	Lee	Mary	Birmingham	AL	1	Nurse Practitioner	S	Paroxetine Hcl	Paroxetine Hcl	69	99	2846	869.33	24		17	27	243.55	764	*
1194700344	Kreider	Lorraine	Bedford	TX	48	Internal Medicine	S	Paroxetine Hcl	Paroxetine Hcl	92	150	4484	1180.29	22	#					#
1194700542	Mckinney	Susan	Dallas	TX	48	Internal Medicine	S	Paroxetine Hcl	Paroxetine Hcl	14	42	1260	187.2			14	42	187.2	1260	*
1194700575	Hansel	Kevan	Hendersonville	NC	37	Family Practice	S	Paroxetine Hcl	Paroxetine Hcl	16	35.8	1075	343.25			16	35.8	343.25	1075	*
1194700609	Becker	Stephen	Hood River	OR	41	Family Practice	S	Paroxetine Hcl	Paroxetine Hcl	12	36	1080	166.02		*					*
1194700658	Moralez	Tony	Riverside	CA	6	Physician Assistant	S	Paroxetine Hcl	Paroxetine Hcl	15	33	990	619.22		*					*
1194700799	Little	Edwin	Pink Hill	NC	37	Family Practice	S	Paroxetine Hcl	Paroxetine Hcl	23	31	930	177.23			23	31	177.23	930	*
1194701177	Boyles	Leatha	Amelia	VA	51	Nurse Practitioner	S	Paroxetine Hcl	Paroxetine Hcl	17	33	990	144.07			17	33	144.07	990	*
1194701227	Agerter	David	Rochester	MN	27	Family Practice	S	Paroxetine Hcl	Paroxetine Hcl	17	39	1145	221.94		#					*
1194701284	Ecker	Robert	Columbus	OH	39	Internal Medicine	S	Paroxetine Hcl	Paroxetine Hcl	19	53	1590	225.11			19	53	225.11	1590	*
1194701615	Sullivan	Craig	Northfield	VT	50	Family Practice	S	Paroxetine Hcl	Paroxetine Hcl	42	88	2636	319.4		#					*
1194701771	Shablin	Brian	Bethlehem	PA	42	Internal Medicine	S	Paroxetine Hcl	Paroxetine Hcl	57	107	3135	815.29	11		38	88	628.44	2640	*
1194701821	Fox	Craig	Washington	PA	42	Family Practice	S	Paroxetine Hcl	Paroxetine Hcl	44	56	1680	473.16			44	56	473.16	1680	*
1194702100	Win	Phone	Harris	NY	36	Psychiatry	S	Paroxetine Hcl	Paroxetine Hcl	31	31	928	90.35			12	12	53.02	358	*
1194702126	Marshall	Wesley	Hillsboro	TX	48	Family Practice	S	Paroxetine Hcl	Paroxetine Hcl	70	106	3180	681.27	12		70	106	681.27	3180		12
1194702241	Weston	Michael	Monticello	IA	19	Family Practice	S	Paroxetine Hcl	Paroxetine Hcl	48	94	2786	541.85		#					*
1194702423	Arizmendez	Maria	Lakeway	TX	48	Physical Medicine and Rehabilitation	S	Paroxetine Hcl	Paroxetine Hcl	11	11	330	100.1			11	11	100.1	330	*
1194702472	Delionback	Louis	Sparks	NV	32	Family Practice	S	Paroxetine Hcl	Paroxetine Hcl	19	31	930	197.52			19	31	197.52	930	*
1194702530	Teixeira	Gilbert	East Providence	RI	44	Internal Medicine	S	Paroxetine Hcl	Paroxetine Hcl	46	78	2260	516.92			46	78	516.92	2260	*
1194702555	Goodman	Thomas	Groton	MA	25	Internal Medicine	S	Paroxetine Hcl	Paroxetine Hcl	33	89	2670	547.81	11	#					*
1194702779	Pehl	Timothy	Grand Rapids	MN	27	Family Practice	S	Paroxetine Hcl	Paroxetine Hcl	12	36	1080	173.85			12	36	173.85	1080	*
1194702878	Kinney	Jason	Norton Shores	MI	26	Family Practice	S	Paroxetine Hcl	Paroxetine Hcl	46	108	3238	781.59	12		27	55	436.2	1648	*
1194703355	Tsui	Allen	Tappahannock	VA	51	Family Practice	S	Paroxetine Hcl	Paroxetine Hcl	26	42	1260	258.79		#					*
1194703439	Mccleary	Michael	Ankeny	IA	19	Internal Medicine	S	Paroxetine Hcl	Paroxetine Hcl	20	34	994	183.01			20	34	183.01	994	*
1194703595	Perez	Joseph	Lawrenceville	GA	13	Internal Medicine	S	Paroxetine Hcl	Paroxetine Hcl	15	15	450	172.29		#					*
1194703629	Mextorf	Thomas	Lancaster	PA	42	Family Practice	S	Paroxetine Er	Paroxetine Hcl	11	15	450	1718.09		*					*
1194703629	Mextorf	Thomas	Lancaster	PA	42	Family Practice	S	Paroxetine Hcl	Paroxetine Hcl	77	115	3359	857.02	17		65	99	794.93	2879	#
1194703876	Alderfer	Lois	Arrington	VA	51	Nurse Practitioner	S	Paroxetine Hcl	Paroxetine Hcl	30	32	960	227.36		*					*
1194704585	Raza	Syed	Hackettstown	NJ	34	Internal Medicine	S	Paroxetine Hcl	Paroxetine Hcl	49	77	2258	570.86			49	77	570.86	2258	*
1194704734	Singh	Manoj	West Chester	OH	39	Family Practice	S	Paroxetine Hcl	Paroxetine Hcl	11	33	990	323.42			11	33	323.42	990	*
1194704981	White	William	Statesville	NC	37	Internal Medicine	S	Paroxetine Hcl	Paroxetine Hcl	125	201	6030	1481.04	20		107	171	1241.02	5130	#
1194705152	Vaughan	Marvin	Rochester	MN	27	Internal Medicine	S	Paroxetine Hcl	Paroxetine Hcl	18	46	1380	357.62			18	46	357.62	1380	*
1194705160	Howard	Joseph	Gulf Breeze	FL	12	Family Practice	S	Paroxetine Hcl	Paroxetine Hcl	16	40	1200	216.09			16	40	216.09	1200	*
1194705178	Browne	Raymond	Birmingham	AL	1	Internal Medicine	S	Paroxetine Hcl	Paroxetine Hcl	19	33	990	239.64			19	33	239.64	990	*
1194705186	Vaughan	David	Daly City	CA	6	Cardiology	S	Paroxetine Hcl	Paroxetine Hcl	20	52	1560	245.54		#					*
1194705228	Wetstone	Andrew	Springfield	MA	25	Internal Medicine	S	Paroxetine Hcl	Paroxetine Hcl	19	55	1630	235.13			19	55	235.13	1630	*
1194705434	Allen	David	Augusta	GA	13	Nephrology	S	Paroxetine Hcl	Paroxetine Hcl	13	15	450	54.99		*					*
1194705988	Terrill	Teresa	Janesville	WI	55	Nurse Practitioner	S	Paroxetine Hcl	Paroxetine Hcl	37	37	1084	403.78			12	12	99.93	360	*
1194706408	Cisneros-Seibel	Gerardo	San Diego	CA	6	Internal Medicine	S	Paroxetine Hcl	Paroxetine Hcl	39	59	1747	236.31		#					*
1194706580	Meyer	Barry	Warren	MI	26	Internal Medicine	S	Paroxetine Hcl	Paroxetine Hcl	30	60	1800	319.51		*					*
1194706903	Curry	Thomas	Peru	IL	17	General Surgery	S	Paroxetine Hcl	Paroxetine Hcl	19	33	990	113.84			19	33	113.84	990	*
1194706978	Lee	Charles	Littleton	CO	8	Internal Medicine	S	Paroxetine Hcl	Paroxetine Hcl	12	34	1020	410.47			12	34	410.47	1020	*
1194707182	Krefman	Lori	Kalamazoo	MI	26	Nurse Practitioner	S	Paroxetine Hcl	Paroxetine Hcl	29	45	1320	215.22		*					*
1194707406	Vasandani	Jitendra	Lubbock	TX	48	Rheumatology	S	Paroxetine Hcl	Paroxetine Hcl	11	16	480	73.67		*					*
1194707547	Molin	Clifford	Las Vegas	NV	32	Internal Medicine	S	Paroxetine Hcl	Paroxetine Hcl	20	58	1740	370.77			20	58	370.77	1740	*
1194707828	Winegarden	Thomas	Chanhassen	MN	27	Psychiatry	S	Paroxetine Hcl	Paroxetine Hcl	34	34	1000	297.53		#					*
1194707828	Winegarden	Thomas	Chanhassen	MN	27	Psychiatry	S	Paxil	Paroxetine Hcl	11	11	330	2252.05			11	11	2252.05	330	*
1194708107	O'nan	Chad	Zionsville	IN	18	Family Practice	S	Paroxetine Hcl	Paroxetine Hcl	20	36	1074	537.42		*					*
1194708412	Kraus	Susan	Hughson	CA	6	Family Practice	S	Paroxetine Hcl	Paroxetine Hcl	29	35	1034	177.95		*					*
1194708669	Vendryes	Andre	Vero Beach	FL	12	Family Practice	S	Paroxetine Hcl	Paroxetine Hcl	33	91	2730	918.79	12	#					*
1194708800	Ralabate	James	Stratford	CT	9	Internal Medicine	S	Paroxetine Hcl	Paroxetine Hcl	27	53	1568	297.73			14	40	163.3	1200	*
1194708859	Baldor	Robert	Worcester	MA	25	Family Practice	S	Paroxetine Hcl	Paroxetine Hcl	12	22	660	130.64		*					*
1194708883	Hower	Olivia	Westerville	OH	39	Family Practice	S	Paroxetine Hcl	Paroxetine Hcl	25	63	1890	332.22			25	63	332.22	1890	*
1194708974	Schultz	Roger	Houston	TX	48	Internal Medicine	S	Paroxetine Hcl	Paroxetine Hcl	55	141	4230	827.17	14		55	141	827.17	4230		14
1194709402	Jacob	Suni	Hamden	CT	9	Nurse Practitioner	S	Paroxetine Hcl	Paroxetine Hcl	20	38	1140	422.82		*					*
1194709477	Ben-Dov	Dana	Chicago	IL	17	Internal Medicine	S	Paroxetine Hcl	Paroxetine Hcl	14	23	690	88.27		#					*
1194709725	Matias	Annabelle	Orange Park	FL	12	Internal Medicine	S	Paroxetine Hcl	Paroxetine Hcl	38	62	1860	358.3			25	39	193.03	1170	*
1194709907	Mccombs	Michael	Dover	OH	39	Internal Medicine	S	Paroxetine Er	Paroxetine Hcl	13	13	390	1828.45			13	13	1828.45	390	*
1194709907	Mccombs	Michael	Dover	OH	39	Internal Medicine	S	Paroxetine Hcl	Paroxetine Hcl	624	1078.4	31848	6520.05	141		580	1000.4	5789.38	29508	#
1194710012	Delaune	Rex	Pensacola	FL	12	Family Practice	S	Paroxetine Hcl	Paroxetine Hcl	33	75	2250	447.34		#					*
1194710038	Philpot	Kelly	Greenville	NC	37	Family Practice	S	Paroxetine Hcl	Paroxetine Hcl	19	35	1050	224.88		#					*
1194710079	Byrd	Teresa	Ocean City	NJ	34	Nurse Practitioner	S	Paroxetine Hcl	Paroxetine Hcl	23	45	1350	432.76			23	45	432.76	1350	*
1194710236	Pullman	Linda	Wellsville	NY	36	Nurse Practitioner	S	Paroxetine Hcl	Paroxetine Hcl	40	58	1740	307.89		#					*
1194710269	Scarles	James	Mystic	CT	9	Internal Medicine	S	Paroxetine Hcl	Paroxetine Hcl	14	32	960	339.26			14	32	339.26	960	*
1194710293	Arnold-Walker	Linda	Gray	GA	13	Family Practice	S	Paroxetine Hcl	Paroxetine Hcl	21	55	1650	317.12		#					*
1194710319	Nussbaum	Monte	Lynbrook	NY	36	Family Practice	S	Paroxetine Hcl	Paroxetine Hcl	32	72	2160	628.91		#					*
1194710624	Gupta	Kaushal	Houston	TX	48	Internal Medicine	S	Paroxetine Hcl	Paroxetine Hcl	12	14	420	82.86			12	14	82.86	420	*
1194710889	Thompson	Christopher	Smyrna	TN	47	Family Practice	S	Paroxetine Hcl	Paroxetine Hcl	25	70	2100	371.82			25	70	371.82	2100	*
1194711028	Depaola	Anthony	Branchville	NJ	34	Internal Medicine	S	Paroxetine Hcl	Paroxetine Hcl	39	81	2430	347.47			39	81	347.47	2430	*
1194711291	Taylor	John	Portland	TN	47	Family Practice	S	Paroxetine Hcl	Paroxetine Hcl	62	96.2	2855	545.55	18		33	57.2	315.3	1713	*
1194711580	Woods	Norman	Saratoga	CA	6	Family Practice	S	Paroxetine Hcl	Paroxetine Hcl	93	129	3816	1554.31	21		93	129	1554.31	3816		21
1194711697	Osborne	Rebecca	Jonesboro	AR	5	Internal Medicine	S	Paroxetine Hcl	Paroxetine Hcl	78	90	2688	645.16	11		64	76	589.16	2268	*
1194711861	Cendan	Ignacio	Miami	FL	12	Pulmonary Disease	S	Paroxetine Hcl	Paroxetine Hcl	11	13	390	91.79			11	13	91.79	390	*
1194711945	Bae	Anthony	Yorba Linda	CA	6	Internal Medicine	S	Paroxetine Hcl	Paroxetine Hcl	37	106	3180	458.89	11		37	106	458.89	3180		11
1194712042	Landa Galindez	Amalia	Miami	FL	12	Internal Medicine	S	Paroxetine Hcl	Paroxetine Hcl	11	21	630	108.47			11	21	108.47	630	*
1194712257	Friedman	Neal	Wrentham	MA	25	Internal Medicine	S	Paroxetine Hcl	Paroxetine Hcl	11	33	990	134.59			11	33	134.59	990	*
1194712471	Doman	Daniel	Tecumseh	MI	26	Family Practice	S	Paroxetine Hcl	Paroxetine Hcl	52	86	2350	607.74	11		38	72	497.29	2103	*
1194712497	Jarrah	Lorraine	Salisbury	MD	24	Internal Medicine	S	Paroxetine Hcl	Paroxetine Hcl	11	32.1	962	236.25		*					*
1194712638	Arora	Vivek	Gurnee	IL	17	Internal Medicine	S	Paroxetine Hcl	Paroxetine Hcl	36	107.3	3220	636.63	11	#					*
1194712877	Tuttle	John	Lebanon	IN	18	Internal Medicine	S	Paroxetine Hcl	Paroxetine Hcl	38	92	2760	427.9		#					*
1194712885	Wenninger	Christopher	Reedsburg	WI	55	Family Practice	S	Paroxetine Hcl	Paroxetine Hcl	37	83.3	2434	399.84			25	71	339.25	2130	*
1194712919	Mckinney	James	Cookeville	TN	47	Orthopedic Surgery	S	Paroxetine Hcl	Paroxetine Hcl	12	12.2	339	121.97			12	12.2	121.97	339	*
1194713172	Montalvo	Andres	Saint Cloud	FL	12	Psychiatry	S	Paroxetine Hcl	Paroxetine Hcl	200	241	7230	2162.45	50		70	78	572.32	2340		17
1194713339	Cavaliere	Michael	Bridgeport	CT	9	Internal Medicine	S	Paroxetine Hcl	Paroxetine Hcl	22	52	1560	310.56			22	52	310.56	1560	*
1194713347	Nasser	Jonathan	Middletown	NY	36	Internal Medicine	S	Paroxetine Hcl	Paroxetine Hcl	18	30	900	237.98			18	30	237.98	900	*
1194713628	Bence	Lawrence	Florence	AZ	4	Family Practice	S	Paroxetine Hcl	Paroxetine Hcl	11	21	618	230.86		*					*
1194713701	Kern	Jeffery	Rockingham	NC	37	Physician Assistant	S	Paroxetine Hcl	Paroxetine Hcl	17	25	750	123.69		*					*
1194713735	Stillerman	James	Covington	GA	13	Internal Medicine	S	Paroxetine Hcl	Paroxetine Hcl	81	166.4	4972	948.18	19	#					#
1194713917	Sanchez	Leoncio	Hialeah	FL	12	General Practice	S	Paroxetine Hcl	Paroxetine Hcl	27	49	1470	424.07		#					*
1194714287	Arnett	Jennifer	Indianapolis	IN	18	Nurse Practitioner	S	Paroxetine Hcl	Paroxetine Hcl	11	11	309	137.61			11	11	137.61	309	*
1194714428	Howard	Gary	Calera	AL	1	Internal Medicine	S	Paroxetine Hcl	Paroxetine Hcl	41	107	3210	640.7	15	#					#
1194714857	Sobel	Tamara	Owings Mills	MD	24	Internal Medicine	S	Paroxetine Hcl	Paroxetine Hcl	20	58	1740	285.52			20	58	285.52	1740	*
1194714881	Trahan	Christine	Roswell	GA	13	Physician Assistant	S	Paroxetine Hcl	Paroxetine Hcl	15	45	1350	172.84			15	45	172.84	1350	*
1194715136	Hlavinka	Jon	Nampa	ID	16	Family Practice	S	Paroxetine Hcl	Paroxetine Hcl	19	33	990	127.47			19	33	127.47	990	*
1194715144	Baralt	Diana	Miami	FL	12	Psychiatry	S	Paroxetine Hcl	Paroxetine Hcl	11	27	810	227.89			11	27	227.89	810	*
1194715375	Derovira	Alan	Rockville Centre	NY	36	Family Practice	S	Paroxetine Hcl	Paroxetine Hcl	36	46	1354	634.15			36	46	634.15	1354	*
1194715557	Wolok	Kenneth	Sterling Heights	MI	26	Family Practice	S	Paroxetine Hcl	Paroxetine Hcl	19	45	1334	234.62			19	45	234.62	1334	*
1194715623	Holbert	Barbara	Boston	MA	25	Internal Medicine	S	Paroxetine Hcl	Paroxetine Hcl	11	33	990	412.13		*					*
1194715664	Krizek	Susan	Raleigh	NC	37	Internal Medicine	S	Paroxetine Hcl	Paroxetine Hcl	31	58	1740	460.65		#					*
1194715698	Dargel	Carmen	Onalaska	WI	55	Family Practice	S	Paroxetine Hcl	Paroxetine Hcl	19	33	966	309.18		*					*
1194715748	Hamilton	William	Saint Paul	MN	27	Family Practice	S	Paroxetine Hcl	Paroxetine Hcl	28	54	1605	355.98			28	54	355.98	1605	*
1194715854	Breitweiser	David	Brazil	IN	18	Family Practice	S	Paroxetine Hcl	Paroxetine Hcl	20	38	1140	278.65		*					*
1194716282	Paidi	Ramachandra	Vidalia	GA	13	Neuropsychiatry	S	Paroxetine Hcl	Paroxetine Hcl	41	41	1205	317.74			0	0	0	0	#
1194716555	Newman	Georgia	Oberlin	OH	39	Internal Medicine	S	Paroxetine Hcl	Paroxetine Hcl	20	42	1260	204.97			20	42	204.97	1260	*
1194716662	Mcginley	James	Franklin	TN	47	Internal Medicine	S	Paroxetine Hcl	Paroxetine Hcl	39	80	2394	456.56			39	80	456.56	2394	*
1194716720	Sorolla Olympia	Maricelle	Grapevine	TX	48	Internal Medicine	S	Paroxetine Hcl	Paroxetine Hcl	26	36	1065	166.49			26	36	166.49	1065	*
1194716878	Tree-Levasseur	Elizabeth	Whitehall	MI	26	Family Practice	S	Paroxetine Hcl	Paroxetine Hcl	22	44	1320	293.66		#					*
1194717041	Gump	Stacie	Parkersburg	WV	54	Family Practice	S	Paroxetine Hcl	Paroxetine Hcl	14	40	1200	248.24		#					*
1194717132	Foster	Darlene	Oklahoma City	OK	40	Internal Medicine	S	Paroxetine Hcl	Paroxetine Hcl	36	86	2580	673.17			25	61	467.35	1830	*
1194717397	Creque	Ron	Shelbyville	KY	21	Family Practice	S	Paroxetine Hcl	Paroxetine Hcl	52	106	3154	642.07	12	#					#
1194717470	Limeres	Miguel	Palatka	FL	12	Internal Medicine	S	Paroxetine Hcl	Paroxetine Hcl	25	51	1530	319.21		#					*
1194717967	Leder	Marvin	Forest Hills	NY	36	Internal Medicine	S	Paroxetine Hcl	Paroxetine Hcl	22	42	1260	388.46			22	42	388.46	1260	*
1194717975	Jarrell	Jerry	Bartlesville	OK	40	Internal Medicine	S	Paroxetine Hcl	Paroxetine Hcl	41	57	1643	381.4			41	57	381.4	1643	*
1194718049	Ucci	John	Chillicothe	OH	39	Family Practice	S	Paroxetine Hcl	Paroxetine Hcl	135	177	4114	783.57	13	#					#
1194718155	Young	Craig	Guntersville	AL	1	Internal Medicine	S	Paroxetine Hcl	Paroxetine Hcl	47	97	2910	611.35			47	97	611.35	2910	*
1194718221	Nelson	John	Mcminnville	OR	41	Family Practice	S	Paroxetine Hcl	Paroxetine Hcl	16	24	720	145.63			16	24	145.63	720	*
1194718288	Gunn	Anthony	Independence	MO	29	Family Practice	S	Paroxetine Hcl	Paroxetine Hcl	41	59	1770	359.23		#					*
1194718403	Elkins	Stephanie	Mooresville	NC	37	Family Practice	S	Paroxetine Hcl	Paroxetine Hcl	23	63	1890	435.81		#					*
1194718486	Singh	Ranjit	Buffalo	NY	36	Family Practice	S	Paroxetine Hcl	Paroxetine Hcl	48	48	350	153.31			48	48	153.31	350	*
1194718528	Ribadeneyra	Michael	Shelby	NC	37	Internal Medicine	S	Paroxetine Hcl	Paroxetine Hcl	16	40	1200	417.62			16	40	417.62	1200	*
1194718718	Kent	Alana	Ellijay	GA	13	Family Practice	S	Paroxetine Hcl	Paroxetine Hcl	57	101	2557	626.01	11	#					*
1194719104	Browder	David	Rocky Mount	NC	37	Internal Medicine	S	Paroxetine Hcl	Paroxetine Hcl	44	82	2460	363.36			29	61	268.07	1830	*
1194719245	Allard	Karen	South Easton	MA	25	Family Practice	S	Paroxetine Hcl	Paroxetine Hcl	15	27	810	96.76			15	27	96.76	810	*
1194719294	Raverty	Rita	River Falls	WI	55	Family Practice	S	Paroxetine Hcl	Paroxetine Hcl	26	54	1620	484.19			26	54	484.19	1620	*
1194719534	Belford	Mary	Kankakee	IL	17	Psychiatry	S	Paroxetine Hcl	Paroxetine Hcl	162	233.2	6932	2336.5	27		55	109.1	698.21	3238		13
1194719542	Velez Montijo	Lionel	Bayamon	PR	72	General Practice	S	Paroxetine Hcl	Paroxetine Hcl	60	64	1920	408.04		#					*
1194719591	Lorio	William	New Bern	NC	37	Internal Medicine	S	Paroxetine Hcl	Paroxetine Hcl	25	49	1470	388.03		#					*
1194719609	Lewis	Alexandra	Lantana	FL	12	Physician Assistant	S	Paroxetine Hcl	Paroxetine Hcl	31	65.2	1957	435.34			19	53	323.33	1590	*
1194719641	Luedke	George	Lynchburg	VA	51	Psychiatry	S	Paroxetine Hcl	Paroxetine Hcl	14	26	780	129.54			0	0	0	0	#
1194719922	Kimbley	Terri	Bedford	IN	18	Nurse Practitioner	S	Paroxetine Hcl	Paroxetine Hcl	45	79	2370	272.08			45	79	272.08	2370	*
1194720078	Carballo	Pedro	Miami	FL	12	Cardiology	S	Paroxetine Hcl	Paroxetine Hcl	16	24	720	185.94			16	24	185.94	720	*
1194720359	Barrett	Rebecca	Oklahoma City	OK	40	Family Practice	S	Paroxetine Hcl	Paroxetine Hcl	60	97.8	2934	573.87	11		24	41.8	241.64	1254	*
1194720540	Dailey-Sterling	Felix	Guttenberg	NJ	34	Interventional Cardiology	S	Paroxetine Hcl	Paroxetine Hcl	12	12	360	234.52			12	12	234.52	360	*
1194720615	Cowan	Steven	Roslyn	PA	42	Internal Medicine	S	Paroxetine Hcl	Paroxetine Hcl	25	67	2010	622.21			25	67	622.21	2010	*
1194720813	Johnson	Craig	Amery	WI	55	Family Practice	S	Paroxetine Hcl	Paroxetine Hcl	18	48	1440	170.05			18	48	170.05	1440	*
1194720847	Chode	Prasad	Lakewood	CA	6	Internal Medicine	S	Paroxetine Hcl	Paroxetine Hcl	35	41	1230	511.17			35	41	511.17	1230	*
1194720862	Conley	Jennifer	Nevada	MO	29	Family Practice	S	Paroxetine Hcl	Paroxetine Hcl	22	32	960	205.93		#					*
1194720904	Thompson	Jane	Lawrence	MA	25	Internal Medicine	S	Paroxetine Hcl	Paroxetine Hcl	85	203	6061	1325.09	25	#					#
1194721019	Pulsipher	Dan	Spring Hill	FL	12	Family Practice	S	Paroxetine Hcl	Paroxetine Hcl	12	36	1080	146.82		*					*
1194721191	Ali	Sayed	Manhasset	NY	36	Nephrology	S	Paroxetine Hcl	Paroxetine Hcl	11	33	990	131.01			11	33	131.01	990	*
1194721258	Cardona	Oscar	Bayamon	PR	72	Psychiatry	S	Paroxetine Cr	Paroxetine Hcl	22	22	660	2648.32	12	*					*
1194721258	Cardona	Oscar	Bayamon	PR	72	Psychiatry	S	Paroxetine Er	Paroxetine Hcl	97	106	3180	12531	16	*					*
1194721258	Cardona	Oscar	Bayamon	PR	72	Psychiatry	S	Paroxetine Hcl	Paroxetine Hcl	156	166	4980	1284.55	31		75	81	615.22	2430		16
1194721332	Dudley	Paul	Onawa	IA	19	Family Practice	S	Paroxetine Hcl	Paroxetine Hcl	113	148	4284	801.95	18		97	132	706.15	3804	#
1194721357	Lynch	John	Bel Air	MD	24	Internal Medicine	S	Paroxetine Hcl	Paroxetine Hcl	23	31.2	935	130.61		#					*
1194721431	De Jesus	Jorge	Mayaguez	PR	72	Psychiatry & Neurology	T	Paroxetine Hcl	Paroxetine Hcl	582	592	17459	4605.83	77		197	199	1477.55	5883		27
1194721472	Faulkenberry	Ward	Lancaster	SC	45	Nurse Practitioner	S	Paroxetine Hcl	Paroxetine Hcl	37	107	3189	927.18	11		25	73	629.05	2190	*
1194721506	Dietrich	Scott	Womelsdorf	PA	42	Family Practice	S	Paroxetine Hcl	Paroxetine Hcl	34	66	1957	439.09			34	66	439.09	1957	*
1194721571	Marschner	Cynthia	Decatur	IL	17	Family Practice	S	Paroxetine Hcl	Paroxetine Hcl	11	31	930	156.24			11	31	156.24	930	*
1194721647	Jayaraman	Nilima	Mechanicsville	MD	24	General Practice	S	Paroxetine Hcl	Paroxetine Hcl	11	33	990	175.54		*					*
1194721746	Bellias	Jay	Woodbury	NJ	34	Psychiatry	S	Paroxetine Hcl	Paroxetine Hcl	19	25	721	150.55		*					*
1194721902	Dedona	Anna	Brick	NJ	34	Internal Medicine	S	Paroxetine Hcl	Paroxetine Hcl	57	133	3938	1013.22	13		30	84	553.9	2520	*
1194722256	Ekman	John	Safford	AZ	4	Nurse Practitioner	S	Paroxetine Hcl	Paroxetine Hcl	42	46	1368	679.44			0	0	0	0	#
1194722280	Kuskin	Louis	Harrisburg	PA	42	Internal Medicine	S	Paroxetine Hcl	Paroxetine Hcl	30	55	1650	511.29			30	55	511.29	1650	*
1194722371	Caywood	Eric	Jefferson City	MO	29	Family Practice	S	Paroxetine Hcl	Paroxetine Hcl	104	150	4379	1457.88	18		86	126	1151.81	3659	#
1194722371	Caywood	Eric	Jefferson City	MO	29	Family Practice	S	Paxil	Paroxetine Hcl	18	18	260	3738.46		*					*
1194722579	Rice	Robert	Little Rock	AR	5	Psychiatry	S	Paroxetine Hcl	Paroxetine Hcl	26	42	1244	271.14			26	42	271.14	1244	*
1194722652	Pote	Douglas	Glade Spring	VA	51	Family Practice	S	Paroxetine Hcl	Paroxetine Hcl	42	82	2460	553.73			31	49	290.07	1470	*
1194722660	Senger	Brian	San Antonio	TX	48	Internal Medicine	S	Paroxetine Hcl	Paroxetine Hcl	15	33	990	123.16			15	33	123.16	990	*
1194722983	Briles	James	Palmetto	FL	12	Family Practice	S	Paroxetine Hcl	Paroxetine Hcl	13	39	1170	217.64			13	39	217.64	1170	*
1194723106	Furlow	Terrance	Lexington	KY	21	Internal Medicine	S	Paroxetine Hcl	Paroxetine Hcl	14	42	1260	225.18			14	42	225.18	1260	*
1194723130	Smith	Kim	Bristol	TN	47	Nurse Practitioner	S	Paroxetine Hcl	Paroxetine Hcl	13	13	390	91.27			13	13	91.27	390	*
1194723197	Graham	Carol	Park Ridge	IL	17	Family Practice	S	Paroxetine Hcl	Paroxetine Hcl	13	39	1170	321.74			13	39	321.74	1170	*
1194723486	Rongstad	Amy	Montevideo	MN	27	Nurse Practitioner	S	Paroxetine Hcl	Paroxetine Hcl	17	39	1170	127.05			17	39	127.05	1170	*
1194723569	Axelrod	Daniel	Fort Myers	FL	12	Internal Medicine	S	Paroxetine Hcl	Paroxetine Hcl	68	156	4680	1395.58	18	#					#
1194723585	Gollomp	Stephen	Wynnewood	PA	42	Neurology	S	Paroxetine Hcl	Paroxetine Hcl	14	38	1140	347.53			14	38	347.53	1140	*
1194723908	Mclandress	Richard	Coeur D Alene	ID	16	Family Practice	S	Paroxetine Hcl	Paroxetine Hcl	14	34	1020	131.24			14	34	131.24	1020	*
1194724229	Lafferty	Lon	Inez	KY	21	Family Practice	S	Paroxetine Hcl	Paroxetine Hcl	92	100	2897	845.77	18		62	66	512.18	1877	#
1194724310	Hammerman	Louis	Boonton	NJ	34	Internal Medicine	S	Paroxetine Hcl	Paroxetine Hcl	19	27	770	327.89			19	27	327.89	770	*
1194724500	Ketter	Ivan	Topeka	KS	20	Family Practice	S	Paroxetine Hcl	Paroxetine Hcl	17	43	1290	171.39			17	43	171.39	1290	*
1194724534	Saber	Kathy	Barboursville	WV	54	Family Practice	S	Paroxetine Hcl	Paroxetine Hcl	34	56	1680	479.59			34	56	479.59	1680	*
1194724625	Meyer	John	Castroville	TX	48	Family Practice	S	Paroxetine Hcl	Paroxetine Hcl	22	26	765	294.94			22	26	294.94	765	*
1194724708	Lipscomb	Dallas	Truth Or Consequences	NM	35	Physician Assistant	S	Paroxetine Hcl	Paroxetine Hcl	11	19	570	138.31		*					*
1194724831	Kelling	James	Brevard	NC	37	Internal Medicine	S	Paroxetine Hcl	Paroxetine Hcl	19	55	1650	398.56			19	55	398.56	1650	*
1194724872	Valia	Bhupinder	South Holland	IL	17	Internal Medicine	S	Paroxetine Hcl	Paroxetine Hcl	32	54	1560	466.64		#					*
1194724948	Razdan	Tito	Tulsa	OK	40	Internal Medicine	S	Paroxetine Hcl	Paroxetine Hcl	58	120	3582	923.14	15		58	120	923.14	3582		15
1194724955	Barnes	Sharon	Owasso	OK	40	Family Practice	S	Paroxetine Hcl	Paroxetine Hcl	11	33	990	276.2			11	33	276.2	990	*
1194725069	Hamann	Barry	Grants Pass	OR	41	Family Practice	S	Paroxetine Hcl	Paroxetine Hcl	33	47	1410	314.74			33	47	314.74	1410	*
1194725168	Spencer	Gregory	Middletown	NY	36	Internal Medicine	S	Paroxetine Hcl	Paroxetine Hcl	19	45	1330	386.13			19	45	386.13	1330	*
1194725499	Valdesuso	Victoria	Bozeman	MT	30	Nurse Practitioner	S	Paroxetine Hcl	Paroxetine Hcl	12	12	361	65.49		*					*
1194726091	Waks	Rick	Fort Myers	FL	12	Family Practice	S	Paroxetine Hcl	Paroxetine Hcl	44	88	2640	541.86	14	#					#
1194726125	Lewis	Kathleen	Endicott	NY	36	Family Practice	S	Paroxetine Hcl	Paroxetine Hcl	12	12	360	377			12	12	377	360	*
1194726273	Walton	Harold	Pasadena	TX	48	Internal Medicine	S	Paroxetine Hcl	Paroxetine Hcl	13	21	591	94.9			13	21	94.9	591	*
1194726299	Whelchel	Dawn	Marshall	TX	48	Internal Medicine	S	Paroxetine Hcl	Paroxetine Hcl	16	26	780	132.84			16	26	132.84	780	*
1194726448	Hyun	Daniel	San Antonio	TX	48	Neurology	S	Paroxetine Hcl	Paroxetine Hcl	27	37	1110	225.49			27	37	225.49	1110	*
1194726471	Messenger	Mark	Swampscott	MA	25	Internal Medicine	S	Paroxetine Hcl	Paroxetine Hcl	45	59	1640	373.9			45	59	373.9	1640	*
1194726505	Espat	Pedro	Sebastian	FL	12	Internal Medicine	S	Paroxetine Hcl	Paroxetine Hcl	35	59	1770	384.87			22	46	331.57	1380	*
1194726554	Paquette	Matthew	White Bear Lake	MN	27	Internal Medicine	S	Paroxetine Hcl	Paroxetine Hcl	36	58	1740	261.73		#					*
1194726653	Eyer	Douglas	Gettysburg	PA	42	Family Practice	S	Paroxetine Hcl	Paroxetine Hcl	92	150	4484	971.12	15	#					#
1194726679	Overby	Steven	Germantown	TN	47	Internal Medicine	S	Paroxetine Hcl	Paroxetine Hcl	21	53	1590	424.8		#					*
1194727032	Haste	John	Argos	IN	18	Family Practice	S	Paroxetine Hcl	Paroxetine Hcl	63	119	3537	1162.46	14	#					*
1194727230	Schowengerdt	Daniel	Coldwater	KS	20	Family Practice	S	Paroxetine Hcl	Paroxetine Hcl	36	44	1167	293.36		#					*
1194727487	Miller	Paul	Oakland	MD	24	Family Practice	S	Paroxetine Hcl	Paroxetine Hcl	49	85.2	2439	582.56			31	53.2	412.18	1479	*
1194727719	Patel	Milan	Woodbridge	VA	51	Family Practice	S	Paroxetine Hcl	Paroxetine Hcl	12	36	1080	429.63			12	36	429.63	1080	*
1194727933	Vaccariello	John	Millersburg	OH	39	Family Practice	S	Paroxetine Hcl	Paroxetine Hcl	12	12	360	98.26			12	12	98.26	360	*
1194727966	Garner	Leon	Charlotte	NC	37	Internal Medicine	S	Paroxetine Hcl	Paroxetine Hcl	29	53	1590	256.28			29	53	256.28	1590	*
1194728121	Badolato	David	Melbourne	FL	12	Family Practice	S	Paroxetine Hcl	Paroxetine Hcl	30	88	2640	768.89		#					*
1194728436	Delaney	Joel	Baldwinsville	NY	36	Physician Assistant	S	Paroxetine Hcl	Paroxetine Hcl	17	47	1382	315.61			17	47	315.61	1382	*
1194728477	Collignon	Mary	Shafter	CA	6	Nurse Practitioner	S	Paroxetine Hcl	Paroxetine Hcl	16	22	660	129.24		*					*
1194728626	Shetty	Roshni	Cincinnati	OH	39	Internal Medicine	S	Paroxetine Hcl	Paroxetine Hcl	23	69	2070	554.86		#					*
1194728733	Tekippe	Steve	Moose Lake	MN	27	Family Practice	S	Paroxetine Hcl	Paroxetine Hcl	31	55	1650	307.59		*					*
1194728881	Sebti	Esmaeil	Yucca Valley	CA	6	Neurology	S	Paroxetine Hcl	Paroxetine Hcl	45	69	2070	740.37			45	69	740.37	2070	*
1194728949	Leonard	Thomas	Carthage	NC	37	Family Practice	S	Paroxetine Hcl	Paroxetine Hcl	74	116	3480	573.13	16		53	95	481.18	2850	#
1194729525	Cooper	Robert	Williamsburg	KY	21	Family Practice	S	Paroxetine Hcl	Paroxetine Hcl	141	143.6	4303	1359.41	19		121	121.6	1225.35	3643	#
1194729699	Geissler	James	Kentwood	MI	26	Internal Medicine	S	Paroxetine Hcl	Paroxetine Hcl	36	78	2340	528.26		#					*
1194729715	Patel	Pranay	Spartanburg	SC	45	Internal Medicine	S	Paroxetine Hcl	Paroxetine Hcl	19	53	1590	265.36		*					*
1194729830	Rowson	Jonathan	Maxton	NC	37	Family Practice	S	Paroxetine Hcl	Paroxetine Hcl	84	108	3015	600.68	14		60	84	461.05	2520	*
1194729921	Riner	Susan	Batavia	NY	36	Nurse Practitioner	S	Paroxetine Hcl	Paroxetine Hcl	20	36	1080	134.03			20	36	134.03	1080	*
1194729970	Saunders	Robert	Leesburg	VA	51	Family Practice	S	Paroxetine Hcl	Paroxetine Hcl	12	36	1080	247.27			12	36	247.27	1080	*
1194729996	Thimons	David	Beaver	PA	42	Family Practice	S	Paroxetine Hcl	Paroxetine Hcl	43	43	1008	576.94			43	43	576.94	1008	*
1194730929	Shariff	Sohail	Venice	FL	12	Family Practice	S	Paroxetine Hcl	Paroxetine Hcl	26	56	1680	359.94		#					*
1194731018	Harrington-Howard	Susan	Fresno	CA	6	Nurse Practitioner	S	Paroxetine Hcl	Paroxetine Hcl	60	70	2084	530.54	11		22	32	294.84	960	*
1194731364	Goldstein	Norman	Westminster	MD	24	Internal Medicine	S	Paroxetine Hcl	Paroxetine Hcl	19	57	1710	287.68			19	57	287.68	1710	*
1194731711	Acevedo Armaiz	Sara	Carolina	PR	72	Internal Medicine	S	Paroxetine Hcl	Paroxetine Hcl	74	84	2520	555.55	11		74	84	555.55	2520		11
1194731950	Saftchick	Stuart	Bronx	NY	36	Internal Medicine	S	Paroxetine Hcl	Paroxetine Hcl	15	19	570	179.99			15	19	179.99	570	*
1194732024	Srinivasan	Aarti	San Jose	CA	6	Internal Medicine	S	Paroxetine Hcl	Paroxetine Hcl	18	54	1620	249.42			18	54	249.42	1620	*
1194732040	Jolly	Richard	Englewood	CO	8	Family Practice	S	Paroxetine Hcl	Paroxetine Hcl	32	60	1800	529.6		#					*
1194732206	Yim	Michael	Oro Valley	AZ	4	Family Practice	S	Paroxetine Hcl	Paroxetine Hcl	16	46	1380	315.15			16	46	315.15	1380	*
1194732842	Fuller	Michael	Saint Louis	MO	29	Internal Medicine	S	Paroxetine Hcl	Paroxetine Hcl	37	71	2130	397.56			37	71	397.56	2130	*
1194732982	Cascarina	Michael	Brick	NJ	34	Family Practice	S	Paroxetine Hcl	Paroxetine Hcl	44	74	2197	538.39			26	38	382.1	1140	*
1194733469	Bazzi	Bilal	Saginaw	MI	26	Family Practice	S	Paroxetine Hcl	Paroxetine Hcl	16	44	1320	249.17		#					*
1194734376	Sharma	Sandeep	Rockville	MD	24	Internal Medicine	S	Paroxetine Hcl	Paroxetine Hcl	124	124.4	3527	1770.03	15		111	111.4	1612.59	3137	#
1194734467	Whitehurst	Mary	Norfolk	VA	51	Internal Medicine	S	Paroxetine Hcl	Paroxetine Hcl	34	60	1800	559.05		#					*
1194734665	Brasfield	Michael	Jasper	AL	1	Internal Medicine	S	Paroxetine Hcl	Paroxetine Hcl	98	190	5670	1550.52	40		49	93	734.6	2760		17
1194734814	Bays	Ann	Muskegon	MI	26	Nurse Practitioner	S	Paroxetine Hcl	Paroxetine Hcl	22	62.6	1879	303.89		*					*
1194735050	Rosado Galarza	Julio	Caguas	PR	72	Psychiatry	S	Paroxetine Hcl	Paroxetine Hcl	114	114	3420	785.92	50		47	47	323.9	1410		21
1194735316	Croteau	David	Auburndale	FL	12	Family Practice	S	Paroxetine Hcl	Paroxetine Hcl	14	18	540	83.99		*					*
1194735738	Kellum	Jesse	Murfreesboro	TN	47	Neurology	S	Paroxetine Hcl	Paroxetine Hcl	12	12	360	152.51			12	12	152.51	360	*
1194736470	Rizzo	Anthony	Bay Shore	NY	36	Family Practice	S	Paroxetine Hcl	Paroxetine Hcl	79	127.5	3802	1320.78	16		66	102.5	1170.85	3052	#
1194736512	Nunnery	Michael	Irmo	SC	45	Family Practice	S	Paroxetine Hcl	Paroxetine Hcl	12	32	960	345.59			12	32	345.59	960	*
1194737130	Tuttle	Mark	Marlborough	CT	9	Family Practice	S	Paroxetine Hcl	Paroxetine Hcl	18	32	960	279.62		#					*
1194737361	Nagendra	Thambirajah	Wolcott	NY	36	Internal Medicine	S	Paroxetine Hcl	Paroxetine Hcl	19	33	990	321.92		*					*
1194737486	Wang	Vincent	Flushing	NY	36	Internal Medicine	S	Paroxetine Hcl	Paroxetine Hcl	17	19	570	182.33		#					*
1194737593	Gibbons	Danielle	Altoona	PA	42	Nurse Practitioner	S	Paroxetine Hcl	Paroxetine Hcl	91	101	2997	1024.23	12		34	38	375.01	1140	*
1194737619	Neimark	Neil	Irvine	CA	6	Family Practice	S	Paroxetine Hcl	Paroxetine Hcl	11	11	330	184.73			0	0	0	0	#
1194738153	Woodard	Tory	Cookeville	TN	47	Nurse Practitioner	S	Paroxetine Hcl	Paroxetine Hcl	64	84.1	2518	594.55	12		17	21	212.54	630	*
1194738567	Goyal	Nakul	Silver Spring	MD	24	Internal Medicine	S	Paroxetine Hcl	Paroxetine Hcl	50	86.1	2580	529.65			50	86.1	529.65	2580	*
1194738674	Rooney	Holly	Globe	AZ	4	Family Practice	S	Paroxetine Hcl	Paroxetine Hcl	28	49	1470	253.49		#					*
1194739243	Shapiro	Jeffrey	White Plains	NY	36	Cardiology	S	Paroxetine Hcl	Paroxetine Hcl	23	27	810	256.69			23	27	256.69	810	*
1194739326	Cashman	Cory	Marrero	LA	22	Internal Medicine	S	Paroxetine Hcl	Paroxetine Hcl	28	40.1	1169	250.2		#					*
1194739664	Davenport	Norman	Fort Worth	TX	48	Internal Medicine	S	Paroxetine Hcl	Paroxetine Hcl	42	68	2040	454.09		#					*
1194739797	Liu	John	Los Angeles	CA	6	Internal Medicine	S	Paroxetine Hcl	Paroxetine Hcl	40	40.5	854	395.38			18	18.3	189.56	492	*
1194739862	Manaparambil	Sheela	Chicago	IL	17	Internal Medicine	S	Paroxetine Hcl	Paroxetine Hcl	13	13	390	91.75			13	13	91.75	390	*
1194739912	Hirschman	Bryon	Norfolk	NE	31	Family Practice	S	Paroxetine Hcl	Paroxetine Hcl	87	238	7140	1174.37	24		87	238	1174.37	7140		24
1194739938	Thornton	Ted	Charleston	WV	54	Psychiatry	S	Paroxetine Hcl	Paroxetine Hcl	13	13	367	83.13			0	0	0	0	#
1194740068	Gagrat	Dinshah	Milwaukee	WI	55	Psychiatry	S	Paroxetine Er	Paroxetine Hcl	12	12	360	1069.62			0	0	0	0	#
1194740068	Gagrat	Dinshah	Milwaukee	WI	55	Psychiatry	S	Paroxetine Hcl	Paroxetine Hcl	16	24	704	188.6			16	24	188.6	704	*
1194740381	Mehta	Saumil	Dallas	TX	48	Internal Medicine	S	Paroxetine Hcl	Paroxetine Hcl	16	30	900	220.38		#					*
1194740506	Avruchevskaya	Irina	Brooklyn	NY	36	Internal Medicine	S	Paroxetine Hcl	Paroxetine Hcl	35	35	1050	246.63			35	35	246.63	1050	*
1194740589	Stowell	Joy	Troy	MO	29	Family Practice	S	Paroxetine Hcl	Paroxetine Hcl	39	93	2767	649.71	12		23	51	424.07	1530	*
1194740597	Parker	David	Carrollton	TX	48	Family Practice	S	Paroxetine Hcl	Paroxetine Hcl	12	22	645	225.92			12	22	225.92	645	*
1194740704	Vazquez Davis	Migdoel	Arroyo	PR	72	General Practice	S	Paroxetine Hcl	Paroxetine Hcl	74	78	2340	451.32	18	#					#
1194740837	Cross	Sarita	Asheville	NC	37	Nephrology	S	Paroxetine Hcl	Paroxetine Hcl	12	12	360	74.35			0	0	0	0	#
1194741082	William	Punitha	Hershey	PA	42	Family Practice	S	Paroxetine Hcl	Paroxetine Hcl	15	21	630	128.62		#					*
1194741264	Singh	Jaspal	Livonia	MI	26	Internal Medicine	S	Paroxetine Hcl	Paroxetine Hcl	60	118	3540	544.25	15		60	118	544.25	3540		15
1194741272	Kang	Dae-Wook	San Jose	CA	6	Internal Medicine	S	Paroxetine Hcl	Paroxetine Hcl	29	61	1830	256.21			18	42	183.27	1260	*
1194741447	Moore	Dorian	Ann Arbor	MI	26	Internal Medicine	S	Paroxetine Hcl	Paroxetine Hcl	29	75	2250	306.71			15	45	183.33	1350	*
1194741629	Besendorfer	James	Nephi	UT	49	Family Practice	S	Paroxetine Hcl	Paroxetine Hcl	16	24	678	79.77		*					*
1194742668	Odedra-Mistry	Bhanu	Fargo	ND	38	Internal Medicine	S	Paroxetine Hcl	Paroxetine Hcl	21	21	294	39.69			21	21	39.69	294	*
1194742916	Abdelgaber	Ahmed	Huntington	WV	54	Family Practice	S	Paroxetine Hcl	Paroxetine Hcl	56	134	4020	808.91	18		42	112	702.64	3360	#
1194743203	Anikpo	Sarah	New Brighton	MN	27	Physician Assistant	S	Paroxetine Hcl	Paroxetine Hcl	13	19	570	192.36			13	19	192.36	570	*
1194743278	Wadle	Roy	Tyler	TX	48	Family Practice	S	Paroxetine Hcl	Paroxetine Hcl	39	49	1470	540.68			19	29	199.07	870	*
1194743443	Scott	Paul	Green Bay	WI	55	Family Practice	S	Paroxetine Hcl	Paroxetine Hcl	15	45	1350	254.32		#					*
1194743575	Wilbur	Jimmie	Tampa	FL	12	Internal Medicine	S	Paroxetine Hcl	Paroxetine Hcl	23	39	1170	256.26		#					*
1194744516	Ely	Daniel	Knoxville	TN	47	Internal Medicine	S	Paroxetine Hcl	Paroxetine Hcl	15	43	1290	194.45			15	43	194.45	1290	*
1194744938	Hood	Diane	Chesterfield	MO	29	Internal Medicine	S	Paroxetine Hcl	Paroxetine Hcl	24	66	1972	364.98		#					*
1194745042	Reich	Lawrence	Elmhurst	NY	36	Internal Medicine	S	Paroxetine Hcl	Paroxetine Hcl	12	16	480	67.87			12	16	67.87	480	*
1194745133	Diehl	Kent	Flagstaff	AZ	4	Family Practice	S	Paroxetine Hcl	Paroxetine Hcl	18	30	900	211.42		#					*
1194745257	Pet	L. Russell	Fall River	MA	25	Psychiatry	S	Paroxetine Cr	Paroxetine Hcl	11	11	330	2947.99			11	11	2947.99	330	*
1194745257	Pet	L. Russell	Fall River	MA	25	Psychiatry	S	Paroxetine Hcl	Paroxetine Hcl	79	107	3210	707.99	11		19	31	179.45	930	*
1194745281	Guth	Kenneth	Orchard Park	NY	36	Internal Medicine	S	Paroxetine Hcl	Paroxetine Hcl	97	193	5790	1165.79	22		85	157	812.09	4710	#
1194745315	Mahaffey	Michele	Prentiss	MS	28	Nurse Practitioner	S	Paroxetine Hcl	Paroxetine Hcl	78	134	4021	719.22	21		55	87	507.62	2610	#
1194745497	Bolton	Kirsten	Saltillo	MS	28	Family Practice	S	Paroxetine Hcl	Paroxetine Hcl	42	42	1256	256.14		*					*
1194745612	Davit	Rajesh	Cincinnati	OH	39	Emergency Medicine	S	Paroxetine Hcl	Paroxetine Hcl	14	34	1004	175.83			14	34	175.83	1004	*
1194745638	Troy	Linda	Sardis	MS	28	Nurse Practitioner	S	Paroxetine Hcl	Paroxetine Hcl	42	52	1560	261.91	12		21	25	123.29	750	*
1194745802	Fazekas	Paul	N Tonawanda	NY	36	Nurse Practitioner	S	Paroxetine Hcl	Paroxetine Hcl	31	31	892	158.88			12	12	63	360	*
1194745877	Johnson	Kevin	Dallas	TX	48	Physician Assistant	S	Paroxetine Hcl	Paroxetine Hcl	106	126	3768	732.89	23		14	16	73.87	470	*
1194746313	Statton	Maria	Bemidji	MN	27	Family Practice	S	Paroxetine Hcl	Paroxetine Hcl	45	59	1696	357.39		*					*
1194746529	Sung	Wei-Fun	Fresh Meadows	NY	36	Internal Medicine	S	Paroxetine Hcl	Paroxetine Hcl	19	29	870	212.22			19	29	212.22	870	*
1194746685	Mayben	Jennifer	Fredericksburg	TX	48	Internal Medicine	S	Paroxetine Hcl	Paroxetine Hcl	47	103	3090	532.76			47	103	532.76	3090	*
1194746842	Patel	Hemant	Pomona	CA	6	Family Practice	S	Paroxetine Hcl	Paroxetine Hcl	51	97	2910	764.45		#					*
1194747386	Noyola	Hugo	Huntington Park	CA	6	Physician Assistant	S	Paroxetine Hcl	Paroxetine Hcl	51	60	1800	223.08	26		51	60	223.08	1800		26
1194747485	Joshi	Suhas	Orange Park	FL	12	Psychiatry	S	Paroxetine Hcl	Paroxetine Hcl	12	14	420	141.67		*					*
1194747584	Lewis	Ricky	Andalusia	AL	1	Nurse Practitioner	S	Paroxetine Hcl	Paroxetine Hcl	23	35.2	1056	241.59		*					*
1194747725	Rubino	Gennaro	Clifton	NJ	34	Internal Medicine	S	Paroxetine Hcl	Paroxetine Hcl	43	49	1470	538.71			21	23	302.75	690	*
1194747758	Spina	Julie	Pelican Rapids	MN	27	Family Practice	S	Paroxetine Hcl	Paroxetine Hcl	18	32	960	108.9		*					*
1194747808	Campbell	Lorraine	Bakersfield	CA	6	Physician Assistant	S	Paroxetine Hcl	Paroxetine Hcl	20	56.5	1695	403.2		#					*
1194747824	Haga	Michael	Woodland Hills	CA	6	Family Practice	S	Paroxetine Hcl	Paroxetine Hcl	28	32.3	940	213.14			28	32.3	213.14	940	*
1194748202	Gallegos	Myrna	Albuquerque	NM	35	Nurse Practitioner	S	Paroxetine Hcl	Paroxetine Hcl	28	54.6	1638	329.69		#					*
1194748731	Robinson	Michael	Roanoke	AL	1	Family Practice	S	Paroxetine Hcl	Paroxetine Hcl	85	173	5190	959.7	28		57	125	686.64	3750	#
1194748756	Morris	Michael	Richfield	MN	27	Family Practice	S	Paroxetine Hcl	Paroxetine Hcl	12	33	990	163.19			12	33	163.19	990	*
1194748822	Weiss	Philip	Kingston	NY	36	Family Practice	S	Paroxetine Hcl	Paroxetine Hcl	44	44	837	455.46			28	28	276.03	357	*
1194749150	Morgan	Kerry	Corinth	MS	28	Cardiology	S	Paroxetine Hcl	Paroxetine Hcl	18	24	720	89.25			18	24	89.25	720	*
1194749218	Zimmermann	Patrick	Collinsville	IL	17	Family Practice	S	Paroxetine Hcl	Paroxetine Hcl	38	74.2	2189	391.56		#					*
1194749275	Jaffe	Katherine	Charlottesville	VA	51	Internal Medicine	S	Paroxetine Hcl	Paroxetine Hcl	12	34	1020	241.68			12	34	241.68	1020	*
1194749283	Mariano	Donna	Wallingford	CT	9	Nurse Practitioner	S	Paroxetine Hcl	Paroxetine Hcl	30	68	2015	357.79		#					*
1194749515	Rey	Jose	South Miami	FL	12	Family Practice	S	Paroxetine Hcl	Paroxetine Hcl	11	32	960	153.96			11	32	153.96	960	*
1194749630	Bix	Barbara	Philadelphia	PA	42	Internal Medicine	S	Paroxetine Hcl	Paroxetine Hcl	40	98	2940	753.45			40	98	753.45	2940	*
1194749770	Janus	Edward	Erie	PA	42	Internal Medicine	S	Paroxetine Hcl	Paroxetine Hcl	21	31	930	265.68		#					*
1194749812	Derksen	Mary	Holland	MI	26	Nurse Practitioner	S	Paroxetine Hcl	Paroxetine Hcl	32	38	1140	274.26			0	0	0	0	#
1194750117	Le	Minh	Tacoma	WA	53	Family Practice	S	Paroxetine Hcl	Paroxetine Hcl	24	52	1521	521.72			12	30	200.63	861	*
1194750349	Desai	Nilesh	Burbank	CA	6	Internal Medicine	S	Paroxetine Hcl	Paroxetine Hcl	15	45	1350	280.55			15	45	280.55	1350	*
1194750356	Taylor	Katherine	West Roxbury	MA	25	Internal Medicine	S	Paroxetine Hcl	Paroxetine Hcl	12	36	1080	150.55			12	36	150.55	1080	*
1194750372	Baynes	Betty	Tempe	AZ	4	Nurse Practitioner	S	Paroxetine Hcl	Paroxetine Hcl	36	38	1089	426.1			36	38	426.1	1089	*
1194750471	Goldfarb	George	Fairfield	CT	9	Internal Medicine	S	Paroxetine Hcl	Paroxetine Hcl	87	113	3330	1132.39	16	#					#
1194750620	Schuler	Suzanne	Marion	OH	39	Internal Medicine	S	Paroxetine Hcl	Paroxetine Hcl	44	52	1560	423.8		*					*
1194750653	Wadsworth	William	Hernando	MS	28	Internal Medicine	S	Paroxetine Hcl	Paroxetine Hcl	19	33	990	155.75			19	33	155.75	990	*
1194750695	Chauhan	Uday	Orange City	FL	12	Internal Medicine	S	Paroxetine Hcl	Paroxetine Hcl	11	13	390	61.31			11	13	61.31	390	*
1194750844	Freese	Denise	Los Angeles	CA	6	Family Practice	S	Paroxetine Hcl	Paroxetine Hcl	11	15	450	74.14			11	15	74.14	450	*
1194750901	Fritz	Anthony	Centralia	WA	53	Internal Medicine	S	Paroxetine Hcl	Paroxetine Hcl	32	62	1850	473.75		#					*
1194751172	Morrison	Todd	Gardner	KS	20	Family Practice	S	Paroxetine Hcl	Paroxetine Hcl	21	37	1110	252.82			21	37	252.82	1110	*
1194751289	Gonzales	Patrick	Sun City	CA	6	Internal Medicine	S	Paroxetine Er	Paroxetine Hcl	11	11	330	903.08			0	0	0	0	#
1194751289	Gonzales	Patrick	Sun City	CA	6	Internal Medicine	S	Paroxetine Hcl	Paroxetine Hcl	39	85	2550	732.19		#					*
1194752055	Vandemark	Melanie	Deland	FL	12	Family Practice	S	Paroxetine Hcl	Paroxetine Hcl	16	16	480	221.54			16	16	221.54	480	*
1194752089	Glaser	Leonard	Naples	FL	12	Cardiology	S	Paroxetine Hcl	Paroxetine Hcl	26	50	1496	377.29			26	50	377.29	1496	*
1194752352	Mintz	Evan	Great Neck	NY	36	Internal Medicine	S	Paroxetine Hcl	Paroxetine Hcl	25	75	2250	420.07			25	75	420.07	2250	*
1194752576	Blackman	Laurel	Farmington	CT	9	General Practice	S	Paroxetine Hcl	Paroxetine Hcl	14	14	420	101.67		*					*
1194752642	Townsend	Richard	Richardson	TX	48	Family Practice	S	Paroxetine Hcl	Paroxetine Hcl	30	74	2215	532.26		#					*
1194752857	Carroll	Michael	Portland	OR	41	Internal Medicine	S	Paroxetine Hcl	Paroxetine Hcl	40	78	2340	573.84			40	78	573.84	2340	*
1194752865	Sampognaro	Michael	Monroe	LA	22	Internal Medicine	S	Paroxetine Hcl	Paroxetine Hcl	50	54	1620	201.35			50	54	201.35	1620	*
1194753012	Currier	Glenn	Tampa	FL	12	Psychiatry	S	Paroxetine Hcl	Paroxetine Hcl	14	30	900	281.59		*					*
1194753046	Baltz	Mark	Jonesboro	AR	5	Psychiatry	S	Paroxetine Hcl	Paroxetine Hcl	41	41.2	1223	229.61			14	14	75.56	420	*
1194753293	Russell	Kimberly	Knoxville	TN	47	Internal Medicine	S	Paroxetine Hcl	Paroxetine Hcl	62	88.1	2108	720.4	11		49	75.1	476.09	1718	*
1194753319	Lee	Song	Colleyville	TX	48	Family Practice	S	Paroxetine Hcl	Paroxetine Hcl	13	39	1170	420.03			13	39	420.03	1170	*
1194753459	Hancock	David	Johnson City	TN	47	General Practice	S	Paroxetine Hcl	Paroxetine Hcl	57	67	1894	484.52	12		43	45	362.06	1234	*
1194753491	Malhotra	Rajeev	Naperville	IL	17	Geriatric Psychiatry	S	Paroxetine Hcl	Paroxetine Hcl	24	24	681	281.21			24	24	281.21	681	*
1194753566	Patton	Jill	Park Ridge	IL	17	Internal Medicine	S	Paroxetine Hcl	Paroxetine Hcl	35	89	2670	512.32			35	89	512.32	2670	*
1194753913	Brouillette	Bruce	Shreveport	LA	22	Family Practice	S	Paroxetine Hcl	Paroxetine Hcl	36	74	2220	343.6	11	#					*
1194754457	Nossett	Angela	Los Angeles	CA	6	Family Practice	S	Paroxetine Hcl	Paroxetine Hcl	16	24.2	723	179.09			16	24.2	179.09	723	*
1194754630	Collins	Paul	Manchester	NH	33	Family Practice	S	Paroxetine Hcl	Paroxetine Hcl	24	24	720	109.85			0	0	0	0	#
1194754853	Mazig	Sarah	St. Paul	MN	27	Internal Medicine	S	Paroxetine Hcl	Paroxetine Hcl	17	51	1530	253.43		#					*
1194754929	Dajao	Rise Faith	Chesapeake	VA	51	Family Practice	S	Paroxetine Hcl	Paroxetine Hcl	13	19	570	166.12		*					*
1194755256	Baird	Kenneth	Carrollton	TX	48	Family Practice	S	Paroxetine Hcl	Paroxetine Hcl	26	52	1560	419.75		#					*
1194755843	Heredia	Elizabeth	St Charles	IL	17	Pediatric Medicine	S	Paroxetine Hcl	Paroxetine Hcl	12	18	540	129.63			12	18	129.63	540	*
1194755983	Merson	Alexander	Brooklyn	NY	36	Internal Medicine	S	Paroxetine Hcl	Paroxetine Hcl	11	11	330	39.37			11	11	39.37	330	*
1194756023	Carsten	James	Winfield	IL	17	Family Practice	S	Paroxetine Hcl	Paroxetine Hcl	41	85	2550	582.88		#					*
1194756262	Stagg	Barbara	Bakersville	NC	37	Family Practice	S	Paroxetine Hcl	Paroxetine Hcl	19	31	930	311.05		*					*
1194756452	Krotz	William	North Babylon	NY	36	Family Practice	S	Paroxetine Hcl	Paroxetine Hcl	12	26	780	241.68		*					*
1194756700	Taylor	Christina	West Des Moines	IA	19	Internal Medicine	S	Paroxetine Hcl	Paroxetine Hcl	17	33	990	119.2		#					*
1194756866	Mathias	Thomas	Pinellas Park	FL	12	Family Practice	S	Paroxetine Hcl	Paroxetine Hcl	70	190	5681	1604.6	21	#					#
1194756882	Schwartz	Betsy	Duluth	MN	27	Family Practice	S	Paroxetine Hcl	Paroxetine Hcl	33	49.4	1466	467.46		*					*
1194757336	Rosenfield	Micah	West Valley City	UT	49	Family Practice	S	Paroxetine Hcl	Paroxetine Hcl	17	47	1410	221.28			17	47	221.28	1410	*
1194757567	Davis	William	Hartsville	SC	45	General Practice	S	Paroxetine Hcl	Paroxetine Hcl	12	28	840	220.19		*					*
1194757849	Hodges	Jerry	Dardanelle	AR	5	Family Practice	S	Paroxetine Hcl	Paroxetine Hcl	67	92.1	2763	613.87	20		40	60	382.46	1800	*
1194757864	Ruthven	Alexander	Port Huron	MI	26	Family Practice	S	Paroxetine Hcl	Paroxetine Hcl	27	55	1565	357.14	11	#					*
1194757872	Saunders	James	Fort Smith	AR	5	Physician Assistant	S	Paroxetine Hcl	Paroxetine Hcl	51	67.2	1969	584.64	12	#					*
1194757963	Appiah	Marilyn	Oklahoma City	OK	40	Obstetrics & Gynecology	S	Paroxetine Hcl	Paroxetine Hcl	11	11	330	121.75			0	0	0	0	#
1194758011	Livek	Christine	Eldon	MO	29	Family Practice	S	Paroxetine Hcl	Paroxetine Hcl	79	105	2852	689.37	16		61	87	535.73	2312	#
1194758045	Schuler	Carl	Windham	ME	23	Family Practice	S	Paroxetine Hcl	Paroxetine Hcl	128	202	5960	1842.29	25		89	155	1458.59	4550	#
1194758300	Aguilar-Chacon	Juan	Miami	FL	12	Internal Medicine	S	Paroxetine Hcl	Paroxetine Hcl	44	124	3720	1254.74	15		44	124	1254.74	3720		15
1194758359	Scoville	Kathryn	Keene	NH	33	Nurse Practitioner	S	Paroxetine Hcl	Paroxetine Hcl	51	123	3690	1272.6	14		37	103	1052.62	3090	#
1194758789	Pereira	Oswaldo	Everett	WA	53	Family Practice	S	Paroxetine Hcl	Paroxetine Hcl	35	59	1770	526.52	11	#					*
1194759068	Demasi	Christopher	Westfield	NJ	34	Family Practice	S	Paroxetine Hcl	Paroxetine Hcl	12	20	600	130.4		*					*
1194759530	Mintz	Fredric	Syosset	NY	36	Internal Medicine	S	Paroxetine Hcl	Paroxetine Hcl	26	58	1740	510.88			26	58	510.88	1740	*
1194759662	Karst	J	Montgomery	AL	1	Internal Medicine	S	Paroxetine Hcl	Paroxetine Hcl	64	114	3414	737.88	14	#					#
1194759688	Harvey	Daniel	Carson	CA	6	Family Practice	S	Paroxetine Hcl	Paroxetine Hcl	55	77.1	2310	575.29	11		32	52.1	352.89	1560	*
1194759803	Corday	Stephen	Los Angeles	CA	6	Cardiology	S	Paroxetine Hcl	Paroxetine Hcl	17	30	900	97.52			17	30	97.52	900	*
1194760074	Dabelic	Rachael	Lake Worth	TX	48	Family Practice	S	Paroxetine Hcl	Paroxetine Hcl	25	59	1770	466.17			25	59	466.17	1770	*
1194760116	Mcquigg	Richard	Monroeville	PA	42	Internal Medicine	S	Paroxetine Hcl	Paroxetine Hcl	52	150	4500	1250.51	13		52	150	1250.51	4500		13
1194760678	Centenera	Leandro	Albuquerque	NM	35	Geriatric Medicine	S	Paroxetine Hcl	Paroxetine Hcl	43	55	1650	507.8			43	55	507.8	1650	*
1194760744	Goberdhan	Jairaj	Adel	GA	13	Family Practice	S	Paroxetine Hcl	Paroxetine Hcl	63	89	2670	599.55			63	89	599.55	2670	*
1194761015	Ockrymiek	Douglas	Lancaster	PA	42	Psychiatry	S	Paroxetine Hcl	Paroxetine Hcl	32	46	1322	429.11		*					*
1194761155	Herdman	Stephen	Bellingham	WA	53	Family Practice	S	Paroxetine Hcl	Paroxetine Hcl	15	41	1228	264.85			15	41	264.85	1228	*
1194761841	Chang	Daniel	Los Angeles	CA	6	Neurology	S	Paroxetine Hcl	Paroxetine Hcl	35	43	1290	357.34		#					*
1194761916	Amawi	Ahmad	Casselberry	FL	12	Family Practice	S	Paroxetine Hcl	Paroxetine Hcl	24	35.8	982	322.36		#					*
1194762153	Meyer	James	Brighton	CO	8	Pulmonary Disease	S	Paroxetine Hcl	Paroxetine Hcl	12	28	840	148.69		*					*
1194762229	Manalo	Rosabel	Newburgh	IN	18	Family Practice	S	Paroxetine Hcl	Paroxetine Hcl	16	44	1320	390.72			16	44	390.72	1320	*
1194762427	Martinez	Agustin	Hialeah	FL	12	General Practice	S	Paroxetine Hcl	Paroxetine Hcl	43	45.2	1356	288.91		#					*
1194762518	Pryce	Douglas	Minneapolis	MN	27	Internal Medicine	S	Paroxetine Hcl	Paroxetine Hcl	14	22	613	129.51		*					*
1194762765	Lewis	Gary	Thiensville	WI	55	Family Practice	S	Paroxetine Hcl	Paroxetine Hcl	21	21	612	131.64		#					*
1194762849	Pruchno	Charles	Cedar Rapids	IA	19	Internal Medicine	S	Paroxetine Hcl	Paroxetine Hcl	25	47	1410	240.05			25	47	240.05	1410	*
1194763011	Walfish	Jacob	Brooklyn	NY	36	Gastroenterology	S	Paroxetine Hcl	Paroxetine Hcl	12	30	900	138.19			12	30	138.19	900	*
1194763060	Davis	Marc	Ada	OK	40	Family Practice	S	Paroxetine Hcl	Paroxetine Hcl	47	77	2310	544.35			47	77	544.35	2310	*
1194763193	Macy	Kevin	Springfield	OH	39	Family Practice	S	Paroxetine Hcl	Paroxetine Hcl	24	32	960	159.98			24	32	159.98	960	*
1194763433	Bacon	Andrea	Flossmoor	IL	17	Psychiatry & Neurology	T	Paroxetine Hcl	Paroxetine Hcl	17	17	510	190.46			0	0	0	0	#
1194763623	Morrissey	Douglas	Lititz	PA	42	Family Practice	S	Paroxetine Hcl	Paroxetine Hcl	15	33	990	142.34			15	33	142.34	990	*
1194764100	Chowdhry	Muhammad	Independence	IA	19	Psychiatry	S	Paroxetine Hcl	Paroxetine Hcl	32	39	1170	241.96			18	25	124.17	750	*
1194764126	Winer	Steven	Paramus	NJ	34	Internal Medicine	S	Paroxetine Hcl	Paroxetine Hcl	12	30	900	97.33			12	30	97.33	900	*
1194764175	Rieman	Marta	Southwest Harbor	ME	23	Family Practice	S	Paroxetine Hcl	Paroxetine Hcl	21	21	610	222.46			21	21	222.46	610	*
1194764373	Janczak	Richard	Grove City	OH	39	Family Practice	S	Paroxetine Hcl	Paroxetine Hcl	29	61	1830	265.74			29	61	265.74	1830	*
1194764696	Weinberger	Tal	Bala Cynwyd	PA	42	Psychiatry	S	Paroxetine Hcl	Paroxetine Hcl	11	11	330	122.23			11	11	122.23	330	*
1194764811	Hoffman	Jay	Springboro	OH	39	Internal Medicine	S	Paroxetine Hcl	Paroxetine Hcl	19	57	1710	305.71		#					*
1194764878	Sarvepalli	Sailaja	Edmore	MI	26	Family Practice	S	Paroxetine Hcl	Paroxetine Hcl	27	43.1	1245	409.26			16	16.1	244.07	435	*
1194765032	Cohen	Roy	Delray Beach	FL	12	Family Practice	S	Paroxetine Hcl	Paroxetine Hcl	16	46	1380	264.75		#					*
1194765198	Prouty	Donald	Alma	MI	26	Family Practice	S	Paroxetine Hcl	Paroxetine Hcl	45	77	1900	525.08		#					*
1194765214	Dean	Kimberly	Largo	FL	12	Family Practice	S	Paroxetine Hcl	Paroxetine Hcl	43	91	2730	673.31			43	91	673.31	2730	*
1194765230	Winas	Matthew	Allentown	PA	42	Internal Medicine	S	Paroxetine Hcl	Paroxetine Hcl	23	63	1890	415.21		#					*
1194765297	Levy	Mark	Paoli	PA	42	Internal Medicine	S	Paroxetine Hcl	Paroxetine Hcl	25	51	1530	287.44			25	51	287.44	1530	*
1194765388	Calkwood	Jonathan	Golden Valley	MN	27	Neurology	S	Paroxetine Hcl	Paroxetine Hcl	32	57.1	1702	322.46			15	23	61.63	690	*
1194765420	Glenn	John	Eastman	GA	13	General Practice	S	Paroxetine Hcl	Paroxetine Hcl	46	50	1500	406.28	11		24	24	238	720	*
1194765594	Minasian-Arakelian	Hanriet	Glendale	CA	6	Internal Medicine	S	Paroxetine Hcl	Paroxetine Hcl	31	31	930	177.16			31	31	177.16	930	*
1194765701	Figueroa - Rios	Eric	Garrochales	PR	72	Family Practice	S	Paroxetine Hcl	Paroxetine Hcl	19	23	690	125.63		#					*
1194766105	Velazquez Lopez	Fabian	Ceiba	PR	72	Family Practice	S	Paroxetine Hcl	Paroxetine Hcl	22	22	660	149.2			22	22	149.2	660	*
1194766121	Trehan	Salil	Amarillo	TX	48	Internal Medicine	S	Paroxetine Hcl	Paroxetine Hcl	77	190	5700	1155.35	23		63	153	846.64	4590	#
1194766162	Gardner	James	New Wilmington	PA	42	Family Practice	S	Paroxetine Hcl	Paroxetine Hcl	55	69.5	1842	845.92			55	69.5	845.92	1842	*
1194766204	Cirino	Robert	Cleveland	OH	39	Internal Medicine	S	Paroxetine Hcl	Paroxetine Hcl	57	119	3570	617.23	15		57	119	617.23	3570		15
1194766253	Jennings	Shaun	Florence	KY	21	Internal Medicine	S	Paroxetine Hcl	Paroxetine Hcl	41	89	2670	451.92			41	89	451.92	2670	*
1194766378	Anderson	Marshall	Burlington	NC	37	Internal Medicine	S	Paroxetine Hcl	Paroxetine Hcl	72	136	4080	1330.89	18		60	100	1062.15	3000	#
1194766774	Tudor	Maria	Fridley	MN	27	Internal Medicine	S	Paroxetine Hcl	Paroxetine Hcl	105	257	7682	1387.82	29	#					#
1194766782	Armstrong	Robert	Manti	UT	49	Family Practice	S	Paroxetine Hcl	Paroxetine Hcl	22	44	1320	393.36		#					*
1194766790	Ellis	Julie	Louisville	KY	21	Internal Medicine	S	Paroxetine Hcl	Paroxetine Hcl	41	101	3030	693.76			41	101	693.76	3030	*
1194767178	Burgess	Anne	Boise	ID	16	Family Practice	S	Paroxetine Hcl	Paroxetine Hcl	20	60	1800	578.64		#					*
1194767376	Duplooy	Johannes	Chattanooga	TN	47	Internal Medicine	S	Paroxetine Hcl	Paroxetine Hcl	129	199	5881	1371.77	27		95	159	935.59	4681	#
1194767640	Schwartzenberg	Janet	Amarillo	TX	48	Rheumatology	S	Paroxetine Hcl	Paroxetine Hcl	14	26	780	332.53			14	26	332.53	780	*
1194767657	Subramanium	Anandaraj	Mountain View	AR	5	Family Practice	S	Paroxetine Hcl	Paroxetine Hcl	112	190.1	5702	975.66	27		87	151.1	793.52	4532	#
1194767681	Asaad	Ghazi	Danbury	CT	9	Psychiatry	S	Paroxetine Er	Paroxetine Hcl	22	41.8	1255	7918.73		#					*
1194767681	Asaad	Ghazi	Danbury	CT	9	Psychiatry	S	Paroxetine Hcl	Paroxetine Hcl	110	217	6510	2000.96	21		95	193	1894.04	5790	#
1194768150	Rodriguez	Glenda	Juana Diaz	PR	72	General Practice	S	Paroxetine Hcl	Paroxetine Hcl	11	11	284	64.33		*					*
1194768200	Barlow	Virginia	Boerne	TX	48	Family Practice	S	Paroxetine Hcl	Paroxetine Hcl	14	14.1	264	187.34		#					*
1194768218	Langford	Terry	Hiram	GA	13	Family Practice	S	Paroxetine Hcl	Paroxetine Hcl	17	33	990	147.46		#					*
1194768242	George	Richard	Hattiesburg	MS	28	Nurse Practitioner	S	Paroxetine Hcl	Paroxetine Hcl	87	87	2610	603.38	11		21	21	83.36	630	*
1194768267	Miller	James	Stanford	KY	21	Family Practice	S	Paroxetine Hcl	Paroxetine Hcl	20	28	836	165.24		*					*
1194768283	Monteagudo	Ralph	Wilbur	WA	53	General Practice	S	Paroxetine Hcl	Paroxetine Hcl	11	22	660	209.18			11	22	209.18	660	*
1194768358	Coleman	Chad	Midlothian	TX	48	Family Practice	S	Paroxetine Hcl	Paroxetine Hcl	12	36	1080	263.6			12	36	263.6	1080	*
1194768499	Weinryb	Joan	Philadelphia	PA	42	Geriatric Medicine	S	Paroxetine Hcl	Paroxetine Hcl	30	30	364	266.62			30	30	266.62	364	*
1194768531	Roseto	James	Boston	MA	25	Internal Medicine	S	Paroxetine Hcl	Paroxetine Hcl	12	14	420	63.18		*					*
1194768606	Peterson	Michael	Tafton	PA	42	Internal Medicine	S	Paroxetine Hcl	Paroxetine Hcl	36	86	2562	380.57			36	86	380.57	2562	*
1194768911	Keller	Shane	Austin	TX	48	Family Practice	S	Paroxetine Hcl	Paroxetine Hcl	31	74	2220	629.68			31	74	629.68	2220	*
1194769067	Taveras	Fernando	New York	NY	36	Psychiatry	S	Paroxetine Cr	Paroxetine Hcl	30	48	1440	6920.97		#					*
1194769067	Taveras	Fernando	New York	NY	36	Psychiatry	S	Paroxetine Er	Paroxetine Hcl	37	48	1440	5014.15			22	31	3318.56	930	*
1194769067	Taveras	Fernando	New York	NY	36	Psychiatry	S	Paroxetine Hcl	Paroxetine Hcl	321	447.5	13425	2567.2	52		199	269.5	1511.69	8085		32
1194769067	Taveras	Fernando	New York	NY	36	Psychiatry	S	Paxil Cr	Paroxetine Hcl	11	11	330	2009.75			0	0	0	0	#
1194769141	Hasan	Syed	New Port Richey	FL	12	Internal Medicine	S	Paroxetine Hcl	Paroxetine Hcl	65	111	3300	731.4	17		44	82	582.38	2460	#
1194769232	Truong-Yue	Phuong	Downey	CA	6	Obstetrics & Gynecology	S	Paroxetine Hcl	Paroxetine Hcl	29	57	1710	477.47			17	23	198.3	690	*
1194769257	Brown	Russell	Marietta	GA	13	Psychiatry & Neurology	T	Paroxetine Hcl	Paroxetine Hcl	13	13	386	90.95			0	0	0	0	#
1194769596	Gorey	Charles	Pottstown	PA	42	Family Practice	S	Paroxetine Hcl	Paroxetine Hcl	33	53	1590	493.7			33	53	493.7	1590	*
1194769687	Perez	Miguel	Hialeah	FL	12	Psychiatry	S	Paroxetine Hcl	Paroxetine Hcl	178	205.3	5991	1540.57	41		116	128.1	982.42	3794		27
1194769919	Joebstl	Barbara	Philadelphia	PA	42	Internal Medicine	S	Paroxetine Hcl	Paroxetine Hcl	16	28	840	224.78			16	28	224.78	840	*
1194769976	Innes	Lorraine	Bedford Hills	NY	36	Psychiatry	S	Paroxetine Hcl	Paroxetine Hcl	37	65	1936	1035.18			37	65	1035.18	1936	*
1194770016	Roeder	Tara	Columbus	IN	18	Emergency Medicine	S	Paroxetine Hcl	Paroxetine Hcl	20	42	1260	263.65		#					*
1194770222	Hall	William	Jasper	AL	1	Internal Medicine	S	Paroxetine Hcl	Paroxetine Hcl	122	156.3	4559	1211.35	20		107	140.3	1116.36	4095	#
1194770271	Icaza	Elisa	St. Petersburg	FL	12	Nurse Practitioner	S	Paroxetine Hcl	Paroxetine Hcl	13	13	390	35.89			0	0	0	0	#
1194770339	Vaught	Barry	Beckley	WV	54	Neurology	S	Paroxetine Hcl	Paroxetine Hcl	119	181	5378	1580.97	20		61	95	951.49	2798	#
1194770347	Kohler	Janine	East Lansing	MI	26	Family Practice	S	Paroxetine Hcl	Paroxetine Hcl	11	19	570	120.45			11	19	120.45	570	*
1194770461	Shah	Siddharth	Tarrant	AL	1	Family Practice	S	Paroxetine Hcl	Paroxetine Hcl	17	49	1454	306.05		#					*
1194770693	Walker	Kimberlee	Ottumwa	IA	19	Nurse Practitioner	S	Paroxetine Hcl	Paroxetine Hcl	21	48	1440	289.89			21	48	289.89	1440	*
1194770941	Canga	Manuel	Newman	CA	6	Internal Medicine	S	Paroxetine Hcl	Paroxetine Hcl	119	216	6480	1555.84	25		103	192	1393.6	5760	#
1194771006	Fairley	Karana	Plano	TX	48	Family Practice	S	Paroxetine Hcl	Paroxetine Hcl	16	32	960	135.58			16	32	135.58	960	*
1194771048	Sullivan	Brian	Dubuque	IA	19	Internal Medicine	S	Paroxetine Hcl	Paroxetine Hcl	57	156.6	4698	781.4	14	#					#
1194771535	Penn	William	Yelm	WA	53	Emergency Medicine	S	Paroxetine Hcl	Paroxetine Hcl	11	33	990	322.93		*					*
1194771840	Vandigo	Gregory	Galena	IL	17	Family Practice	S	Paroxetine Hcl	Paroxetine Hcl	17	29	870	203.93		#					*
1194771956	Signer	Stephen	San Diego	CA	6	Psychiatry	S	Paroxetine Hcl	Paroxetine Hcl	92	125.1	3727	2119.27	18		55	82	1657.9	2434	#
1194771972	Vanwienen	Gregory	Jenison	MI	26	Family Practice	S	Paroxetine Hcl	Paroxetine Hcl	13	35	1050	204.3			13	35	204.3	1050	*
1194771980	Reed	Kevin	Greenville	MI	26	Internal Medicine	S	Paroxetine Hcl	Paroxetine Hcl	119	251	7530	1691.47	27		107	219	1506.84	6570	#
1194772079	Sheeley	Trisha	Cedar Rapids	IA	19	Internal Medicine	S	Paroxetine Hcl	Paroxetine Hcl	57	119	3570	490.54	12		57	119	490.54	3570		12
1194772640	Ayala Rivera	Marcos	Mayaguez	PR	72	General Practice	S	Paroxetine Hcl	Paroxetine Hcl	102	102	3060	647.5	18		102	102	647.5	3060		18
1194772707	Cramer	Bonnie	Baldwin City	KS	20	Family Practice	S	Paroxetine Hcl	Paroxetine Hcl	22	40	1200	308.55		#					*
1194773127	Philip	William	Craig	CO	8	Psychiatry	S	Paroxetine Hcl	Paroxetine Hcl	21	27	810	338.71			0	0	0	0	#
1194773135	Harrison	Jeffrey	Gig Harbor	WA	53	Family Practice	S	Paroxetine Hcl	Paroxetine Hcl	38	90	2700	665.52			38	90	665.52	2700	*
1194773267	Grannis	Sharron	Indianapolis	IN	18	Family Practice	S	Paroxetine Hcl	Paroxetine Hcl	31	62	1800	441.33			31	62	441.33	1800	*
1194773366	Warm	Eric	Cincinnati	OH	39	Internal Medicine	S	Paroxetine Hcl	Paroxetine Hcl	11	19	570	137.19		*					*
1194773499	Ruetten	Timothy	Sycamore	IL	17	Family Practice	S	Paroxetine Hcl	Paroxetine Hcl	39	99	2970	386.38		#					*
1194773796	Mikhaeel	Hany	Milwaukee	WI	55	Family Practice	S	Paroxetine Hcl	Paroxetine Hcl	25	33	959	283.12		#					*
1194773978	Starnes	Rosa	Wichita	KS	20	Nurse Practitioner	S	Paroxetine Hcl	Paroxetine Hcl	13	13	390	106.07		*					*
1194774034	Fadly	Magued	Woodland Hills	CA	6	Anesthesiology	S	Paroxetine Hcl	Paroxetine Hcl	11	11	330	93.72			0	0	0	0	#
1194774158	Madrid	Richard Eric	Temecula	CA	6	Family Practice	S	Paroxetine Hcl	Paroxetine Hcl	64	138	4117	989.1	13	#					#
1194774208	Anslinger	Maile	The Dalles	OR	41	Internal Medicine	S	Paroxetine Hcl	Paroxetine Hcl	33	69	2060	504.57		#					*
1194774687	Lakdawala	Sharad	Tampa	FL	12	Psychiatry	S	Paroxetine Hcl	Paroxetine Hcl	106	162	4860	1121.89	18		76	110	763.72	3300	#
1194774802	Carter	Lee	Huntingdon	TN	47	Family Practice	S	Paroxetine Hcl	Paroxetine Hcl	37	37	1090	533.6		#					*
1194774869	Nevers	Christopher	Fitchburg	WI	55	Psychiatry	S	Paroxetine Er	Paroxetine Hcl	12	12.1	364	3348.34			0	0	0	0	#
1194774869	Nevers	Christopher	Fitchburg	WI	55	Psychiatry	S	Paroxetine Hcl	Paroxetine Hcl	12	12	360	72.56			0	0	0	0	#
1194774927	Markle	Charles	Mobile	AL	1	Neurology	S	Paroxetine Hcl	Paroxetine Hcl	63	99.5	2975	634.9	11		50	62.5	400.68	1865	*
1194775064	Maneja	Jennifer	Effingham	IL	17	Internal Medicine	S	Paroxetine Hcl	Paroxetine Hcl	11	31	930	182.05		*					*
1194775080	Sitorius	Michael	Omaha	NE	31	Family Practice	S	Paroxetine Hcl	Paroxetine Hcl	32	32	942	240.99		#					*
1194775171	Foley	Shawn	Philomath	OR	41	Family Practice	S	Paroxetine Hcl	Paroxetine Hcl	24	46	1380	401.88			24	46	401.88	1380	*
1194775478	Howard	Kelly	Salyersville	KY	21	Physician Assistant	S	Paroxetine Hcl	Paroxetine Hcl	35	39	1170	314.39		#					*
1194775536	Alpert	Barabara	Mount Kisco	NY	36	Internal Medicine	S	Paroxetine Hcl	Paroxetine Hcl	18	38	1140	341.73			18	38	341.73	1140	*
1194775569	Burton	Bruce	Corydon	IN	18	Family Practice	S	Paroxetine Hcl	Paroxetine Hcl	58	86	2551	810.14	11	#					*
1194775866	Lykes	Wendy	Columbia	SC	45	Nurse Practitioner	S	Paroxetine Hcl	Paroxetine Hcl	14	38	1140	278.74		#					*
1194776401	Chin	Christopher	Mountain View	CA	6	Family Practice	S	Paroxetine Hcl	Paroxetine Hcl	12	34	1020	441.68		*					*
1194777151	Shih	Francis	Bellevue	WA	53	Psychiatry	S	Paroxetine Hcl	Paroxetine Hcl	11	36.7	1100	285.2			11	36.7	285.2	1100	*
1194777466	Honig	Peter	Philadelphia	PA	42	General Practice	S	Paroxetine Hcl	Paroxetine Hcl	50	82	2454	776.31		#					*
1194777466	Honig	Peter	Philadelphia	PA	42	General Practice	S	Paxil	Paroxetine Hcl	12	12	264	1747.5			0	0	0	0	#
1194777474	Steward	Robert	Asheville	NC	37	Family Practice	S	Paroxetine Hcl	Paroxetine Hcl	11	21	603	89.88		*					*
1194777839	Winter	Anthony	Fort Worth	TX	48	Psychiatry	S	Paroxetine Hcl	Paroxetine Hcl	39	94	2805	625.9	13		39	94	625.9	2805		13
1194777912	Gutierrez-Diaz	Miguel	Pensacola	FL	12	Family Practice	S	Paroxetine Hcl	Paroxetine Hcl	37	79	2370	486.02	12		25	61	354.9	1830	*
1194778175	Nenov	Neviana	Boca Raton	FL	12	Psychiatry	S	Paroxetine Hcl	Paroxetine Hcl	35	59	1740	383.68		#					*
1194778266	Iannamorelli	Anthony	Uniontown	PA	42	Internal Medicine	S	Paroxetine Hcl	Paroxetine Hcl	104	168	4911	1512.39	24		57	101	821.08	2977	#
1194778274	Lopez	Irma	Jupiter	FL	12	Internal Medicine	S	Paroxetine Hcl	Paroxetine Hcl	18	50	1500	261.47			18	50	261.47	1500	*
1194778316	Long	Frances	Atlanta	GA	13	Internal Medicine	S	Paroxetine Hcl	Paroxetine Hcl	32	62	1860	462.05			32	62	462.05	1860	*
1194778423	Cohen	Paul	Myrtle Beach	SC	45	Internal Medicine	S	Paroxetine Hcl	Paroxetine Hcl	15	45	1350	296.91		*					*
1194778464	Gallagher	Kevin	Granville	NY	36	Family Practice	S	Paroxetine Hcl	Paroxetine Hcl	31	45	1350	409.81		#					*
1194778704	Zenner	Tyler	Sun Prairie	WI	55	Family Practice	S	Paroxetine Hcl	Paroxetine Hcl	11	33	990	142.72			11	33	142.72	990	*
1194779017	Mahoney	Philip	Spartanburg	SC	45	Family Practice	S	Paroxetine Hcl	Paroxetine Hcl	24	58	1740	321.32		#					*
1194779082	Katznelson	Ian	Park Ridge	IL	17	Neurology	S	Paroxetine Hcl	Paroxetine Hcl	12	12	360	62.16			12	12	62.16	360	*
1194779124	Khan	Nasir	Grand Rapids	MI	26	Internal Medicine	S	Paroxetine Hcl	Paroxetine Hcl	18	54	1620	572.07			18	54	572.07	1620	*
1194779249	Sanabria	Jose	Trujillo Alto	PR	72	General Practice	S	Paroxetine Hcl	Paroxetine Hcl	36	40	1200	200.89		#					*
1194779348	Hancher	Thomas	Columbus	TX	48	Emergency Medicine	S	Paroxetine Hcl	Paroxetine Hcl	59	87	2610	478.83	23		59	87	478.83	2610		23
1194779843	Anders	Carl	Traverse City	MI	26	Internal Medicine	S	Paroxetine Hcl	Paroxetine Hcl	13	39	1170	300.2			13	39	300.2	1170	*
1194779967	Barnhart	Eric	Thornton	CO	8	Family Practice	S	Paroxetine Hcl	Paroxetine Hcl	11	15	450	153.12			11	15	153.12	450	*
1194779975	Velasquez	Toribio	Ardmore	OK	40	Internal Medicine	S	Paroxetine Hcl	Paroxetine Hcl	24	54	1620	196.64		#					*
1194780049	Alla	Himabindu	Moline	IL	17	Family Practice	S	Paroxetine Hcl	Paroxetine Hcl	30	70	2100	424.57			30	70	424.57	2100	*
1194780445	Conant	Merrill	Dodge City	KS	20	Family Practice	S	Paroxetine Hcl	Paroxetine Hcl	85	105	3056	663.39			85	105	663.39	3056	*
1194780528	Estrada	Cromwell	Allentown	PA	42	Family Practice	S	Paroxetine Hcl	Paroxetine Hcl	14	40	1200	239.47		*					*
1194780726	Sack	Jonathan	Hilton Head	SC	45	Family Practice	S	Paroxetine Hcl	Paroxetine Hcl	20	44	1320	153.53			20	44	153.53	1320	*
1194780924	Dorsey	Amy	Wintersville	OH	39	Nurse Practitioner	S	Paroxetine Hcl	Paroxetine Hcl	27	39	1164	236.09			27	39	236.09	1164	*
1194780940	Bird	William	Harrisburg	PA	42	Family Practice	S	Paroxetine Hcl	Paroxetine Hcl	35	55	1650	246.55			35	55	246.55	1650	*
1194781229	Krszjzaniek	Randy	Baraboo	WI	55	Family Practice	S	Paroxetine Hcl	Paroxetine Hcl	25	67.1	2010	326.1			25	67.1	326.1	2010	*
1194781278	Wahl	Mary	Burnsville	MN	27	Internal Medicine	S	Paroxetine Hcl	Paroxetine Hcl	27	51	1530	185.5			27	51	185.5	1530	*
1194781443	Patel	Mangesh	Tampa	FL	12	Family Practice	S	Paroxetine Hcl	Paroxetine Hcl	11	25	750	168.78		*					*
1194781666	Daddabbo	Anna	Cincinnati	OH	39	Family Practice	S	Paroxetine Hcl	Paroxetine Hcl	12	12	360	28.86			0	0	0	0	#
1194781724	Shine	James	Mountain City	TN	47	Family Practice	S	Paroxetine Hcl	Paroxetine Hcl	20	60	1800	642.32		#					*
1194782078	Hoffman	David	Bethlehem	PA	42	Internal Medicine	S	Paroxetine Hcl	Paroxetine Hcl	136	246	7378	1563.89	24	#					#
1194782185	Penly	Richard	Vero Beach	FL	12	Family Practice	S	Paroxetine Hcl	Paroxetine Hcl	66	167.8	5007	1325.16	21	#					#
1194782300	Bergman	Akiva	Staten Island	NY	36	Internal Medicine	S	Paroxetine Hcl	Paroxetine Hcl	17	37	1110	258.23		*					*
1194782391	Montilla	Desaly	Miami	FL	12	Family Practice	S	Paroxetine Hcl	Paroxetine Hcl	37	85	2550	832.57		#					*
1194782425	Ippolito	Loraine	Orchard Park	NY	36	Nurse Practitioner	S	Paroxetine Hcl	Paroxetine Hcl	15	21	630	60.2		*					*
1194782714	Hearst	Norman	San Francisco	CA	6	Family Practice	S	Paroxetine Hcl	Paroxetine Hcl	40	48	1420	252.62		#					*
1194783019	Myers	Ian	Newark	DE	10	Family Practice	S	Paroxetine Hcl	Paroxetine Hcl	15	35	1050	136.17			15	35	136.17	1050	*
1194783217	Singh	Navneet	Lockport	IL	17	Internal Medicine	S	Paroxetine Hcl	Paroxetine Hcl	23	49	1470	393.75			23	49	393.75	1470	*
1194783324	Dolinky	Adrienne	Palm Coast	FL	12	Nurse Practitioner	S	Paroxetine Hcl	Paroxetine Hcl	17	31	930	329.69		*					*
1194783415	Cole	Robert	Rochester	NY	36	Family Practice	S	Paroxetine Hcl	Paroxetine Hcl	17	25	750	244.8		#					*
1194783696	Jenkins	Merwin	Livonia	MI	26	Family Practice	S	Paroxetine Hcl	Paroxetine Hcl	18	30	900	191.54			0	0	0	0	#
1194783738	Springle	Joseph	St Petersburg	FL	12	Family Practice	S	Paroxetine Hcl	Paroxetine Hcl	57	149	4470	955.97	15		45	125	816.01	3750	#
1194783852	Gross	Eric	Troy	NY	36	Internal Medicine	S	Paroxetine Hcl	Paroxetine Hcl	12	36	1080	236.08		#					*
1194784009	Martin	Gerald	Brevard	NC	37	Internal Medicine	S	Paroxetine Hcl	Paroxetine Hcl	20	42	1260	272.93		#					*
1194784249	Cohen	Barton	Lake Success	NY	36	Cardiology	S	Paroxetine Hcl	Paroxetine Hcl	11	11	330	60.85			11	11	60.85	330	*
1194784264	Shrader	William	Tazewell	VA	51	Family Practice	S	Paroxetine Hcl	Paroxetine Hcl	17	41	1230	145.32			17	41	145.32	1230	*
1194784462	Lovett	George	Raynham	MA	25	Dermatology	S	Paroxetine Hcl	Paroxetine Hcl	23	25	750	149.01			0	0	0	0	#
1194784629	Twente	Brett	Milwaukee	WI	55	Internal Medicine	S	Paroxetine Hcl	Paroxetine Hcl	16	26	780	200.3		#					*
1194784744	Reimer	Jonathan	Augusta	GA	13	Family Practice	S	Paroxetine Hcl	Paroxetine Hcl	81	83	756	373.51	11	#					*
1194785113	Kortekamp	Gerard	Cincinnati	OH	39	Internal Medicine	S	Paroxetine Hcl	Paroxetine Hcl	49	89	2670	603.73			49	89	603.73	2670	*
1194785428	Gottlieb	Marci	Oakland	CA	6	Internal Medicine	S	Paroxetine Hcl	Paroxetine Hcl	15	29	870	238.62			15	29	238.62	870	*
1194785436	Miller	Myron	Fredericksburg	PA	42	Family Practice	S	Paroxetine Hcl	Paroxetine Hcl	28	38	1140	407.89		#					*
1194785477	Suarez	Dennis	Mayaguez	PR	72	Rheumatology	S	Paroxetine Hcl	Paroxetine Hcl	41	45	1350	287.24	12		30	34	220.91	1020	*
1194785717	Dibona	Anthony	Sewell	NJ	34	Family Practice	S	Paroxetine Hcl	Paroxetine Hcl	48	132	3960	694.66	15		48	132	694.66	3960		15
1194785899	Kepp	Edward	Albemarle	NC	37	Family Practice	S	Paroxetine Hcl	Paroxetine Hcl	45	55.5	1662	592.9			16	26	313.97	780	*
1194786087	Chismer	Michael	Cheswick	PA	42	Family Practice	S	Paroxetine Hcl	Paroxetine Hcl	63	111	3297	956.41	12		22	60	545.68	1767	*
1194786111	Shotts	Joseph	Cabot	AR	5	Family Practice	S	Paroxetine Hcl	Paroxetine Hcl	12	14	420	74.56		*					*
1194786137	Gopalakrishnan	Thandavarajan	Houston	TX	48	Internal Medicine	S	Paroxetine Hcl	Paroxetine Hcl	46	54	1566	429.68	12		29	33	260.27	942	*
1194786277	Merola	Joseph	Dewitt	NY	36	Physician Assistant	S	Paroxetine Hcl	Paroxetine Hcl	38	44	1304	457.29			22	28	332.09	824	*
1194786665	Knudsen	Gary	Saint Paul	MN	27	Internal Medicine	S	Paroxetine Hcl	Paroxetine Hcl	70	132	3960	652.28	17	#					#
1194786681	Lawless	David	Johnstown	PA	42	Addiction Medicine	S	Paroxetine Hcl	Paroxetine Hcl	21	35	1050	310.8		#					*
1194786830	Thomas	Carla	Anniston	AL	1	Family Practice	S	Paroxetine Hcl	Paroxetine Hcl	69	81.2	2260	794.33		#					*
1194786913	Hoffman	Darlene	Troy	NY	36	Nurse Practitioner	S	Paroxetine Hcl	Paroxetine Hcl	25	47	1406	188.2			14	32	112.61	956	*
1194786913	Hoffman	Darlene	Troy	NY	36	Nurse Practitioner	S	Paroxetine Mesylate	Paroxetine Mesylate	11	11	330	894.75			0	0	0	0	#
1194786939	Nasuti	William	Marysville	PA	42	Family Practice	S	Paroxetine Hcl	Paroxetine Hcl	57	99	2970	648.12	16	#					#
1194787200	Narayan	Satish	Greenville	TX	48	Psychiatry	S	Paroxetine Hcl	Paroxetine Hcl	12	12	360	96.47			0	0	0	0	#
1194787309	Hewell	Walter	San Angelo	TX	48	Internal Medicine	S	Paroxetine Hcl	Paroxetine Hcl	72	86.5	2582	434.56			41	51.2	303.73	1527	*
1194787481	Edel	Kenneth	Gastonia	NC	37	Family Practice	S	Paroxetine Hcl	Paroxetine Hcl	52	82	2440	340.45			41	67	292.66	2010	*
1194787598	Sharp	James	Hewitt	TX	48	Family Practice	S	Paroxetine Hcl	Paroxetine Hcl	11	33	990	205.19			11	33	205.19	990	*
1194787929	Temkin	Michael	San Ramon	CA	6	Internal Medicine	S	Paroxetine Hcl	Paroxetine Hcl	37	87.1	2591	479.48			37	87.1	479.48	2591	*
1194788075	Helmeczi	Ildiko	Meriden	CT	9	Internal Medicine	S	Paroxetine Hcl	Paroxetine Hcl	17	45	1350	333.31			17	45	333.31	1350	*
1194788158	Bhaskar	Shyam	Visalia	CA	6	Internal Medicine	S	Paroxetine Hcl	Paroxetine Hcl	207	275	6994	2103.75	43		166	212	1253.97	5127		32
1194788463	Brown	Lois	Suffolk	VA	51	Nurse Practitioner	S	Paroxetine Hcl	Paroxetine Hcl	15	29	870	223.31		#					*
1194788703	Frederick	Shirley	Sanford	ME	23	Family Practice	S	Paroxetine Hcl	Paroxetine Hcl	37	94.5	2835	596.81	12		24	69	315.54	2070	*
1194788729	Williams	Willie	Birmingham	AL	1	Internal Medicine	S	Paroxetine Hcl	Paroxetine Hcl	102	148	4290	871.47	19		65	103	609.14	2940	#
1194789420	Hammond	Debra	Amarillo	TX	48	Family Practice	S	Paroxetine Hcl	Paroxetine Hcl	17	33	990	462.26			17	33	462.26	990	*
1194789453	Moffett	Larry	Clackamas	OR	41	Family Practice	S	Paroxetine Hcl	Paroxetine Hcl	72	94	2814	839.21	11		48	62	531.67	1854	*
1194790105	Desai	Pankaj	Owings Mills	MD	24	Internal Medicine	S	Paroxetine Hcl	Paroxetine Hcl	14	14.2	426	132.41		*					*
1194790147	Aboul-Hosn	Hussein	Bellefonte	PA	42	Internal Medicine	S	Paroxetine Hcl	Paroxetine Hcl	40	82	2460	405.67			40	82	405.67	2460	*
1194790204	Liszek	Mary Jo	Maywood	IL	17	Internal Medicine	S	Paroxetine Hcl	Paroxetine Hcl	16	39	1170	185.9		#					*
1194790758	Fleming	Karen	Auburn	MA	25	Nurse Practitioner	S	Paroxetine Hcl	Paroxetine Hcl	22	36	1080	449.37		*					*
1194790774	George	Bindu	Huntington Park	CA	6	Family Practice	S	Paroxetine Hcl	Paroxetine Hcl	34	46	1380	276		#					*
1194790865	Nager	Ralph	Mount Vernon	NY	36	Psychiatry	S	Paroxetine Hcl	Paroxetine Hcl	16	19	570	66.58			0	0	0	0	#
1194791061	Ward	Mark	Spartanburg	SC	45	Family Practice	S	Paroxetine Hcl	Paroxetine Hcl	38	114	3420	741.77	11		38	114	741.77	3420		11
1194791178	Clark	Ma.Belen	Oceanside	CA	6	Family Practice	S	Paroxetine Hcl	Paroxetine Hcl	15	29	870	277.16			15	29	277.16	870	*
1194791210	Perry	James	Greenville	PA	42	Internal Medicine	S	Paroxetine Hcl	Paroxetine Hcl	46	72	2160	370.79			46	72	370.79	2160	*
1194791269	Bedlion	Jeffrey	Kinsman	OH	39	Internal Medicine	S	Paroxetine Hcl	Paroxetine Hcl	49	79	2325	546.76		#					*
1194791392	Potluri	Ajith	Kissimmee	FL	12	Neuropsychiatry	S	Paroxetine Hcl	Paroxetine Hcl	67	83	2490	698.69	18		40	48	410.66	1440	*
1194791400	Duenas	Susan	Yarmouth Port	MA	25	Nurse Practitioner	S	Paroxetine Hcl	Paroxetine Hcl	23	65	1950	487.84			23	65	487.84	1950	*
1194791442	Hemme	Hal	Asheville	NC	37	Internal Medicine	S	Paroxetine Hcl	Paroxetine Hcl	61	103.1	3093	713.24			37	65	341.7	1950	*
1194791574	Mannino	Anthony	Levittown	PA	42	Internal Medicine	S	Paroxetine Hcl	Paroxetine Hcl	53	101	3030	1085.11	11		39	75	858.94	2250	*
1194791889	Gibson	Joshua	Clinton Township	MI	26	Family Practice	S	Paroxetine Hcl	Paroxetine Hcl	11	25	750	106.16			11	25	106.16	750	*
1194792341	Vogt	Mark	Clinton	MO	29	Emergency Medicine	S	Paroxetine Hcl	Paroxetine Hcl	21	39	1170	395.27			21	39	395.27	1170	*
1194792382	Khan	Mohammad	Marietta	GA	13	Family Practice	S	Paroxetine Hcl	Paroxetine Hcl	17	39	1170	184.38			17	39	184.38	1170	*
1194792408	Touch	Chhan	Lowell	MA	25	Nurse Practitioner	S	Paroxetine Hcl	Paroxetine Hcl	21	21	561	318.05		#					*
1194792523	Shiovitz	James	Modesto	CA	6	Family Practice	S	Paroxetine Hcl	Paroxetine Hcl	14	32.2	967	210.49			14	32.2	210.49	967	*
1194792747	Underhill	F	Edmond	OK	40	Family Practice	S	Paroxetine Hcl	Paroxetine Hcl	37	69	2070	333.11			37	69	333.11	2070	*
1194793042	Mascolo	Maria	Rincon	GA	13	Pulmonary Disease	S	Paroxetine Hcl	Paroxetine Hcl	16	18	540	151.45			16	18	151.45	540	*
1194793240	Dimkpa	Rajeshree	Salisbury	NC	37	Psychiatry	S	Paroxetine Hcl	Paroxetine Hcl	38	47	1396	334.08		*					*
1194793398	Diner	Bradley	Little Rock	AR	5	Psychiatry	S	Paroxetine Hcl	Paroxetine Hcl	14	24	720	152.87		*					*
1194793513	Vallone	Thomas	Dartmouth	MA	25	Gastroenterology	S	Paroxetine Hcl	Paroxetine Hcl	21	23	690	117.99			21	23	117.99	690	*
1194793679	Bock	Richard	Knoxville	TN	47	Physician Assistant	S	Paroxetine Hcl	Paroxetine Hcl	82	174	5216	1564.97	20		63	129	1005.91	3866	#
1194793810	Viera	Amado	Hialeah	FL	12	Family Practice	S	Paroxetine Hcl	Paroxetine Hcl	77	142	4260	972.94	17	#					#
1194793935	Muntaner-Morales	Angel	Ceiba	PR	72	General Practice	S	Paroxetine Hcl	Paroxetine Hcl	15	19	570	96.35			15	19	96.35	570	*
1194793992	Pepin	Christopher	Seattle	WA	53	Internal Medicine	S	Paroxetine Hcl	Paroxetine Hcl	38	70	2100	607.32			38	70	607.32	2100	*
1194794073	Jagadish	Grama	Rochester	NY	36	Internal Medicine	S	Paroxetine Hcl	Paroxetine Hcl	34	80	2400	500.25	11	#					*
1194794099	Nangia	Arun	Clifton	NJ	34	Neurology	S	Paroxetine Hcl	Paroxetine Hcl	17	31	900	210.72			17	31	210.72	900	*
1194794123	Sahgal	Geeta	Orange City	FL	12	Family Practice	S	Paroxetine Hcl	Paroxetine Hcl	25	44.5	1307	538.53			14	27	319.32	783	*
1194794263	Truong	Tu	San Diego	CA	6	Internal Medicine	S	Paroxetine Hcl	Paroxetine Hcl	33	70	2084	356.21			33	70	356.21	2084	*
1194794321	Liaboe	Mark	Dubuque	IA	19	Internal Medicine	S	Paroxetine Hcl	Paroxetine Hcl	70	141.3	4240	704.17	17		59	130.3	650	3910	#
1194794420	Chowdri	Hanumara	Dartmouth	MA	25	Internal Medicine	S	Paroxetine Hcl	Paroxetine Hcl	19	23	690	97.48			19	23	97.48	690	*
1194794453	Dougherty	Mary	Hermitage	PA	42	Internal Medicine	S	Paroxetine Hcl	Paroxetine Hcl	47	109	3270	707.9	11		31	61	381.26	1830	*
1194794578	Moran	Brian	Dubuque	IA	19	Internal Medicine	S	Paroxetine Hcl	Paroxetine Hcl	28	61.2	1828	260.82			28	61.2	260.82	1828	*
1194794859	Zeitlin	James	Portland	ME	23	Internal Medicine	S	Paroxetine Hcl	Paroxetine Hcl	15	45	1350	401.83			15	45	401.83	1350	*
1194795088	Rork	Dennis	Londonderry	NH	33	Family Practice	S	Paroxetine Hcl	Paroxetine Hcl	22	66	1980	422.34			22	66	422.34	1980	*
1194795112	Weintraub	David	Newton	MA	25	Internal Medicine	S	Paroxetine Hcl	Paroxetine Hcl	178	178	5031	2605.76	23		123	123	1908.94	3467	#
1194795252	Kotas	Kathleen	Trenton	ME	23	Family Practice	S	Paroxetine Hcl	Paroxetine Hcl	15	37	1110	476.94			15	37	476.94	1110	*
1194795377	King	Kurt	Mc Murray	PA	42	Family Practice	S	Paroxetine Hcl	Paroxetine Hcl	21	57	1710	391.41			21	57	391.41	1710	*
1194795666	Bender	Sherry	Greenwood	IN	18	Nurse Practitioner	S	Paroxetine Hcl	Paroxetine Hcl	29	55	1650	472.47			29	55	472.47	1650	*
1194795799	Kandutsch	Mark	Bar Harbor	ME	23	Family Practice	S	Paroxetine Hcl	Paroxetine Hcl	16	46	1380	348.46			16	46	348.46	1380	*
1194796011	Douglas	Joe	Lawrence	KS	20	Psychiatry	S	Paroxetine Hcl	Paroxetine Hcl	24	24	680	81.95		*					*
1194796169	Gainey	Michael	Cynthiana	KY	21	Emergency Medicine	S	Paroxetine Hcl	Paroxetine Hcl	109	125	3545	1355.12	20		34	42	356.19	1232	*
1194796326	Nelson	James	Rickman	TN	47	Family Practice	S	Paroxetine Hcl	Paroxetine Hcl	26	54	1620	249.9		#					*
1194796383	Ali	Halima	Westland	MI	26	Family Practice	S	Paroxetine Hcl	Paroxetine Hcl	12	34.5	1035	152.27			12	34.5	152.27	1035	*
1194796433	Falto Detres	Pedro	Aguadilla	PR	72	Internal Medicine	S	Paroxetine Hcl	Paroxetine Hcl	47	65	1935	508.46	11		33	33	258.21	975	*
1194796441	Mallot	Cora	Grandview	MO	29	Family Practice	S	Paroxetine Hcl	Paroxetine Hcl	21	37	1110	215.08		#					*
1194796490	Walkenhorst	Donald	Manchester	MO	29	Family Practice	S	Paroxetine Hcl	Paroxetine Hcl	55	55	1418	677.66			55	55	677.66	1418	*
1194796797	Lignos	Evangelos	Towson	MD	24	Internal Medicine	S	Paroxetine Hcl	Paroxetine Hcl	15	45	1350	421.14			15	45	421.14	1350	*
1194796920	Vergara	Jose	Calais	ME	23	Internal Medicine	S	Paroxetine Hcl	Paroxetine Hcl	14	26	780	119.44			14	26	119.44	780	*
1194796961	Gladman	Janice	Platte City	MO	29	Nurse Practitioner	S	Paroxetine Hcl	Paroxetine Hcl	40	62	1860	320.13			40	62	320.13	1860	*
1194797035	Antone	May	Southfield	MI	26	Internal Medicine	S	Paroxetine Hcl	Paroxetine Hcl	23	23	690	132.53		*					*
1194797100	Meyers	Lee	Wellsboro	PA	42	Family Practice	S	Paroxetine Hcl	Paroxetine Hcl	97	161	4783	1213.84	19		78	142	1042.55	4231	#
1194797167	Baer	David	Everett	PA	42	Family Practice	S	Paroxetine Hcl	Paroxetine Hcl	32	72	2160	366.94			32	72	366.94	2160	*
1194797233	Biedrzycki	Mark	Pittsburgh	PA	42	Family Practice	S	Paroxetine Hcl	Paroxetine Hcl	29	48	1436	429.48		#					*
1194797449	Prokupek	Dianna	Atlantic	IA	19	Nurse Practitioner	S	Paroxetine Hcl	Paroxetine Hcl	55	71	2068	511.94			21	37	281.7	1094	*
1194797639	Klug	Richard	Mc Cook	NE	31	Family Practice	S	Paroxetine Hcl	Paroxetine Hcl	12	12	360	71.5			12	12	71.5	360	*
1194797936	Ball	William	Hardy	VA	51	Family Practice	S	Paroxetine Hcl	Paroxetine Hcl	55	85	2495	929.04	13		42	72	750.43	2105	#
1194797944	Reich	Donald	Belmont	MA	25	Psychiatry & Neurology	T	Paroxetine Hcl	Paroxetine Hcl	16	16	480	65.62		*					*
1194798025	Mamerow	Steven	Muskego	WI	55	Internal Medicine	S	Paroxetine Hcl	Paroxetine Hcl	28	74	2220	575.78	14	#					*
1194798132	Handelman	Mark	Las Vegas	NV	32	Internal Medicine	S	Paroxetine Hcl	Paroxetine Hcl	12	36	1080	153.12		*					*
1194798215	Emery	Paul	Las Vegas	NV	32	Internal Medicine	S	Paroxetine Hcl	Paroxetine Hcl	11	33	990	247.71			11	33	247.71	990	*
1194798496	Mendoza	Leonardo	Tucson	AZ	4	Internal Medicine	S	Paroxetine Hcl	Paroxetine Hcl	35	73.2	2170	633.68			35	73.2	633.68	2170	*
1194798512	Baird	William	Springfield	MO	29	Internal Medicine	S	Paroxetine Hcl	Paroxetine Hcl	19	19	570	110.29			0	0	0	0	#
1194798538	Ullah	Shafgat	Brooklyn Center	MN	27	Internal Medicine	S	Paroxetine Hcl	Paroxetine Hcl	18	37	1110	202.49		#					*
1194798728	Molina	Victor	West Palm Beach	FL	12	Internal Medicine	S	Paroxetine Hcl	Paroxetine Hcl	13	39	1170	270.3			13	39	270.3	1170	*
1194798892	Bower	Mary	Fremont	OH	39	Family Practice	S	Paroxetine Hcl	Paroxetine Hcl	66	133	3990	963.07	17		54	113	844.79	3390	#
1194798975	Jose	Jolly	Brandon	FL	12	Internal Medicine	S	Paroxetine Hcl	Paroxetine Hcl	20	42	1260	271.16		#					*
1194798991	Ledell-Hong	Anne	Poulsbo	WA	53	Nurse Practitioner	S	Paroxetine Hcl	Paroxetine Hcl	47	117.3	3520	676.98	13	#					#
1194799395	Fernandez	Jane	Stockton	CA	6	Psychiatry & Neurology	T	Paroxetine Hcl	Paroxetine Hcl	33	53	1590	412.74		*					*
1194799494	Lawton	David	East Aurora	NY	36	Family Practice	S	Paroxetine Hcl	Paroxetine Hcl	37	50	1500	312.15			37	50	312.15	1500	*
1194799676	Tapp	John	Bowling Green	KY	21	Family Practice	S	Paroxetine Hcl	Paroxetine Hcl	16	20	596	192.81		#					*
1194799700	Newton	Kenneth	Naugatuck	CT	9	Internal Medicine	S	Paroxetine Hcl	Paroxetine Hcl	11	27	810	119.64			11	27	119.64	810	*
1194799718	Hartman	Carolyn	Eugene	OR	41	Psychiatry	S	Paroxetine Hcl	Paroxetine Hcl	33	57	1679	646.8		#					*
1194799932	Elsass	William	Breckenridge	CO	8	Psychiatry	S	Paroxetine Cr	Paroxetine Hcl	13	13	390	1251.82		*					*
1194799932	Elsass	William	Breckenridge	CO	8	Psychiatry	S	Paroxetine Hcl	Paroxetine Hcl	42	43	1290	377.6		*					*
1194800334	Anderson	William	Rio Rancho	NM	35	General Practice	S	Paroxetine Hcl	Paroxetine Hcl	29	43	1290	272.29			29	43	272.29	1290	*
1194800557	Kumar	Rajesh	West Bend	WI	55	Psychiatry	S	Paroxetine Hcl	Paroxetine Hcl	41	61	1826	617.77			27	43	395.2	1290	*
1194801324	Smith	Dennis	Joplin	MO	29	Internal Medicine	S	Paroxetine Hcl	Paroxetine Hcl	11	11	330	223.53			11	11	223.53	330	*
1194801647	Mottl	Lawrence	Hutchinson	MN	27	Family Practice	S	Paroxetine Hcl	Paroxetine Hcl	37	55	1433	359.21			19	31	233.12	905	*
1194802454	Ho	Winston	Willoughby	OH	39	Family Practice	S	Paroxetine Hcl	Paroxetine Hcl	31	51	1530	422.47		#					*
1194802546	Melamed	Michael	Glen Cove	NY	36	Psychiatry	S	Paroxetine Hcl	Paroxetine Hcl	23	23	605	179.31		#					*
1194802611	Hallett	Patricia	Trafalgar	IN	18	Family Practice	S	Paroxetine Hcl	Paroxetine Hcl	26	38	1140	290.82		#					*
1194803056	Hannallah	Martine	Surprise	AZ	4	Internal Medicine	S	Paroxetine Hcl	Paroxetine Hcl	26	78	2340	318.03			26	78	318.03	2340	*
1194803130	Lee	Lana	San Diego	CA	6	Psychiatry	S	Paroxetine Hcl	Paroxetine Hcl	61	172.7	5155	1479.88	19		49	138	1153.98	4115	#
1194803189	Condit	Jonathan	Muncie	IN	18	Family Practice	S	Paroxetine Hcl	Paroxetine Hcl	14	40	1200	205.78		*					*
1194803445	Fatemi	Arezou	Alpharetta	GA	13	Internal Medicine	S	Paroxetine Hcl	Paroxetine Hcl	34	84	2520	618.76			34	84	618.76	2520	*
1194803627	Rosan	Stuart	Warrington	PA	42	Family Practice	S	Paroxetine Hcl	Paroxetine Hcl	22	24.1	712	183.29		#					*
1194803627	Rosan	Stuart	Warrington	PA	42	Family Practice	S	Paxil	Paroxetine Hcl	12	12	296	8098.97			12	12	8098.97	296	*
1194803676	Fuhr	Walter	St. Francis	WI	55	Family Practice	S	Paroxetine Hcl	Paroxetine Hcl	13	35	1050	161.25		#					*
1194803718	Miller	Janice	Portland	OR	41	Internal Medicine	S	Paroxetine Hcl	Paroxetine Hcl	26	56	1670	266.47		#					*
1194803858	Raimundo	Roger	Roseville	CA	6	Family Practice	S	Paroxetine Hcl	Paroxetine Hcl	12	37.7	1121	306.85		#					*
1194803908	Acedo	Randolph	Madera	CA	6	Internal Medicine	S	Paroxetine Hcl	Paroxetine Hcl	35	43	1283	241.35			15	20	106.18	593	*
1194804153	Hindin	Lee	Livingston	NJ	34	Psychiatry	S	Paroxetine Hcl	Paroxetine Hcl	23	55	1650	309.6		*					*
1194804294	Reyes	Nelton	Bronx	NY	36	Internal Medicine	S	Paroxetine Hcl	Paroxetine Hcl	31	33	990	184.43		#					*
1194804385	Garg	Pawan	Wyandotte	MI	26	Psychiatry	S	Paroxetine Hcl	Paroxetine Hcl	87	128	3840	1098.99	15		47	80	756.87	2400	*
1194804815	Rosa	Nichole	New Milford	PA	42	Nurse Practitioner	S	Paroxetine Hcl	Paroxetine Hcl	33	39	1170	249.69			17	17	139.08	510	*
1194805374	Manohar	Chenguttai	Madison	OH	39	Internal Medicine	S	Paroxetine Hcl	Paroxetine Hcl	40	66	1980	647.38			40	66	647.38	1980	*
1194805416	Feldman	Robert	Laguna Hills	CA	6	Internal Medicine	S	Paroxetine Hcl	Paroxetine Hcl	34	58	1740	381.05			34	58	381.05	1740	*
1194806141	Udrea	Filoreta	Wauwatosa	WI	55	Psychiatry	S	Paroxetine Hcl	Paroxetine Hcl	20	29.4	882	273.82		*					*
1194806299	Voegels	Michelle	Portland	OR	41	Nurse Practitioner	S	Paroxetine Hcl	Paroxetine Hcl	16	16	480	129.91			16	16	129.91	480	*
1194806497	Eidelman	Zamir	Saint Louis	MO	29	Internal Medicine	S	Paroxetine Hcl	Paroxetine Hcl	24	50	1500	363.32			24	50	363.32	1500	*
1194806950	Delgado	Ana	Victoria	TX	48	Internal Medicine	S	Paroxetine Hcl	Paroxetine Hcl	13	39	1170	247.91			13	39	247.91	1170	*
1194807040	Buchanan	Kevin	Randolph	VT	50	Psychiatry	S	Paroxetine Hcl	Paroxetine Hcl	55	69	2042	483.33			16	24	217	716	*
1194807347	Duncan	Helen	Arcadia	CA	6	Psychiatry	S	Paroxetine Hcl	Paroxetine Hcl	42	58	1712	430.2			42	58	430.2	1712	*
1194808386	Alban	James	Falmouth	MA	25	Internal Medicine	S	Paroxetine Hcl	Paroxetine Hcl	11	19	570	166.08			11	19	166.08	570	*
1194808774	Schmidley	Coleen	West Reading	PA	42	Nurse Practitioner	S	Paroxetine Hcl	Paroxetine Hcl	15	15	450	363.88		*					*
1194808923	Cagan	Judith	Glendale	CA	6	Family Practice	S	Paroxetine Hcl	Paroxetine Hcl	26	39	1170	189.73			26	39	189.73	1170	*
1194809145	Nesheiwat	Ogleh	Hopewell Junction	NY	36	Internal Medicine	S	Paroxetine Hcl	Paroxetine Hcl	18	24	673	157.68		*					*
1194809269	Kurey	Kevin	Mcdonough	GA	13	Family Practice	S	Paroxetine Hcl	Paroxetine Hcl	43	72	2160	479.66	11		43	72	479.66	2160		11
1194809301	Hart	Sheri	Columbus	OH	39	Neurology	S	Paroxetine Hcl	Paroxetine Hcl	18	24	720	95.23			18	24	95.23	720	*
1194809640	Donesky	Dwight	Chevy Chase	MD	24	Psychiatry	S	Paroxetine Hcl	Paroxetine Hcl	66	70.9	2090	825.44			27	31.4	413.97	932	*
1194809657	Caldwell	Benjamin	Gun Barrel City	TX	48	Certified Clinical Nurse Specialist	S	Paroxetine Hcl	Paroxetine Hcl	12	12	360	74.9		*					*
1194810184	Shah	Modaser	Joplin	MO	29	Psychiatry	S	Paroxetine Hcl	Paroxetine Hcl	50	50	1491	309.55		*					*
1194810358	Keyes	Janice	Centreville	VA	51	Family Practice	S	Paroxetine Hcl	Paroxetine Hcl	27	67	2010	344.23			27	67	344.23	2010	*
1194810820	Denzien	Darlene	Binghamton	NY	36	Family Practice	S	Paroxetine Hcl	Paroxetine Hcl	24	56	1680	291.36		*					*
1194810895	Latimer	Edward	Montclair	NJ	34	Psychiatry	S	Paroxetine Hcl	Paroxetine Hcl	78	116	3480	915.37	13		67	105	780.44	3150	#
1194810895	Latimer	Edward	Montclair	NJ	34	Psychiatry	S	Paxil	Paroxetine Hcl	12	12	360	2506.06			12	12	2506.06	360	*
1194810937	Hunt	Jeannee	Price	UT	49	Physician Assistant	S	Paroxetine Hcl	Paroxetine Hcl	18	42	1260	266.95		#					*
1194810952	Sockell	Mark	Novato	CA	6	Internal Medicine	S	Paroxetine Hcl	Paroxetine Hcl	105	136.7	2961	1046.66	11		74	105.7	825.36	2595	*
1194811307	Veltri	Albert	Ida Grove	IA	19	Family Practice	S	Paroxetine Hcl	Paroxetine Hcl	36	66.4	1992	356.24			36	66.4	356.24	1992	*
1194811430	Janas-Kaminsky	Joanna	Alton	IL	17	Internal Medicine	S	Paroxetine Hcl	Paroxetine Hcl	14	24	701	259.99			14	24	259.99	701	*
1194811505	Gedarovich	Donald	Walpole	MA	25	Internal Medicine	S	Paroxetine Hcl	Paroxetine Hcl	30	72	2160	444.32			30	72	444.32	2160	*
1194811521	Rahman	Mohammed	Woodhaven	NY	36	Internal Medicine	S	Paroxetine Hcl	Paroxetine Hcl	26	26	780	449.44			26	26	449.44	780	*
1194811828	Callahan	Sean	Oak Harbor	OH	39	Family Practice	S	Paroxetine Hcl	Paroxetine Hcl	115	163	4885	1908.2	20		85	133	1534.27	3985	#
1194812602	Singh	Jitinder	New Lenox	IL	17	Family Practice	S	Paroxetine Hcl	Paroxetine Hcl	30	79	2370	578.4			18	54	412.77	1620	*
1194813014	Mcewen	John	Raleigh	NC	37	Psychiatry	S	Paroxetine Hcl	Paroxetine Hcl	60	60	1741	476.7			25	25	321	711	*
1194813774	Jones	Kenrick	Portland	OR	41	Internal Medicine	S	Paroxetine Hcl	Paroxetine Hcl	13	32	958	237.3			13	32	237.3	958	*
1194813964	O'connor	Timothy	Sault Sainte Marie	MI	26	Family Practice	S	Paroxetine Hcl	Paroxetine Hcl	35	41	976	649.15			35	41	649.15	976	*
1194814020	Kurtz	Michael	Garden Grove	CA	6	Family Practice	S	Paroxetine Hcl	Paroxetine Hcl	15	31	930	441.96		*					*
1194814285	Taleon	Orlando Angelo	Appleton	WI	55	Internal Medicine	S	Paroxetine Hcl	Paroxetine Hcl	29	73	2147	397.1		#					*
1194814319	Franco	Vicente	Miami	FL	12	Family Practice	S	Paroxetine Hcl	Paroxetine Hcl	126	181	5430	1575.2	22	#					#
1194815290	Srivastava	Uma	Rockford	IL	17	Psychiatry	S	Paroxetine Hcl	Paroxetine Hcl	33	51	1507	732.93			14	24	415.49	720	*
1194815449	Small	George	Greenwood	IN	18	Family Practice	S	Paroxetine Hcl	Paroxetine Hcl	25	43	1290	302.16			25	43	302.16	1290	*
1194815936	Hill	David	Bath	ME	23	Family Practice	S	Paroxetine Hcl	Paroxetine Hcl	79	91	2432	1171.55			79	91	1171.55	2432	*
1194816041	Sosa	Javier	Fort Myers	FL	12	Family Practice	S	Paroxetine Hcl	Paroxetine Hcl	21	33	990	261.6		#					*
1194816108	Gaul	Joanne	Grand Forks	ND	38	Family Practice	S	Paroxetine Hcl	Paroxetine Hcl	17	41	1230	141.67			17	41	141.67	1230	*
1194816652	Montesi	Michael	Cleveland	MS	28	Family Practice	S	Paroxetine Hcl	Paroxetine Hcl	51	65	1919	470.67		#					*
1194817064	Sundbye	Kevin	Topeka	KS	20	Internal Medicine	S	Paroxetine Hcl	Paroxetine Hcl	93	93	2458	1047.19	17		93	93	1047.19	2458		17
1194818666	Pimentel	Sacramento	Burlington	CO	8	General Practice	S	Paroxetine Hcl	Paroxetine Hcl	15	17	423	59.89			15	17	59.89	423	*
1194819698	Ziegelman	David	South Burlington	VT	50	Internal Medicine	S	Paroxetine Hcl	Paroxetine Hcl	16	47.9	1436	159.17			16	47.9	159.17	1436	*
1194820282	Mishcon	Merrit	Tilton	NH	33	Family Practice	S	Paroxetine Hcl	Paroxetine Hcl	21	49.6	1443	345.58		#					*
1194820621	Stock	Renee	Dallas	TX	48	Internal Medicine	S	Paroxetine Hcl	Paroxetine Hcl	11	33	990	178.59			11	33	178.59	990	*
1194820845	Sarantakos	Stavros	Goshen	NY	36	Psychiatry	S	Paroxetine Cr	Paroxetine Hcl	13	13	390	1154.91			13	13	1154.91	390	*
1194820845	Sarantakos	Stavros	Goshen	NY	36	Psychiatry	S	Paroxetine Hcl	Paroxetine Hcl	69	77	2310	537.75			40	48	309.24	1440	*
1194821553	Klemme	Maureen	Carbondale	IL	17	Nurse Practitioner	S	Paroxetine Hcl	Paroxetine Hcl	28	28	840	227.63		#					*
1194822122	Bayliss	Mark	Raton	NM	35	Physician Assistant	S	Paroxetine Hcl	Paroxetine Hcl	19	27	810	110.28		*					*
1194822817	Wood	Robert	Madisonville	KY	21	Family Practice	S	Paroxetine Hcl	Paroxetine Hcl	15	27	810	150.08		*					*
1194823302	Imig	Carmella	Gretna	NE	31	Family Practice	S	Paroxetine Hcl	Paroxetine Hcl	35	69	2070	347.65		#					*
1194823435	Kotov	Alexander	Queens Village	NY	36	Nurse Practitioner	S	Paroxetine Hcl	Paroxetine Hcl	28	32	960	133.79			28	32	133.79	960	*
1194823468	Engles	Craig	Oklahoma City	OK	40	Family Practice	S	Paroxetine Hcl	Paroxetine Hcl	42	82	2460	485.35		#					*
1194823526	Diez	Edgardo	Asheville	NC	37	Physical Medicine and Rehabilitation	S	Paxil	Paroxetine Hcl	11	11	330	1985.03			0	0	0	0	#
1194823559	Jeanfreau	Robert	Metairie	LA	22	Internal Medicine	S	Paroxetine Hcl	Paroxetine Hcl	44	104	3120	765.89	14	#					#
1194823880	Schiano	Valerie	Voorhees	NJ	34	Nurse Practitioner	S	Paroxetine Hcl	Paroxetine Hcl	14	14	420	150.34		#					*
1194824417	Roll	David	Revere	MA	25	Internal Medicine	S	Paroxetine Hcl	Paroxetine Hcl	26	46	1380	277.7			14	30	183.96	900	*
1194824672	Frazer	Mark	Middletown	OH	39	Family Practice	S	Paroxetine Hcl	Paroxetine Hcl	11	33	990	145.13			11	33	145.13	990	*
1194824771	Seay	Michael	Memphis	TN	47	Psychiatry	S	Paroxetine Hcl	Paroxetine Hcl	18	28	840	155.51		*					*
1194824953	Aganad	Janet	Elmhurst	IL	17	Internal Medicine	S	Paroxetine Hcl	Paroxetine Hcl	22	46	1380	491.86			22	46	491.86	1380	*
1194824961	Neuman	Mark	Salt Lake City	UT	49	Psychiatry	S	Paroxetine Hcl	Paroxetine Hcl	31	31	911	289.8			31	31	289.8	911	*
1194824995	Zafar	Syed	Douglasville	GA	13	Internal Medicine	S	Paroxetine Hcl	Paroxetine Hcl	21	31	930	292.39		#					*
1194825513	Clawson	Mary	Bay Springs	MS	28	Internal Medicine	S	Paroxetine Hcl	Paroxetine Hcl	59	63.3	1821	712.45			59	63.3	712.45	1821	*
1194825679	Colvin	Marianne	Philadelphia	PA	42	Family Practice	S	Paroxetine Hcl	Paroxetine Hcl	16	42	1260	428.31			16	42	428.31	1260	*
1194825828	Gale	Harry	Cottonwood	AZ	4	Internal Medicine	S	Paroxetine Hcl	Paroxetine Hcl	22	34	1020	268.7	11	#					*
1194826040	Ely	Elissa	Jamaica Plain	MA	25	Psychiatry	S	Paroxetine Hcl	Paroxetine Hcl	12	12	351	241.77			0	0	0	0	#
1194826511	Byk	Dmitry	Aventura	FL	12	Psychiatry	S	Paroxetine Hcl	Paroxetine Hcl	23	33	990	242.35		#					*
1194826594	Ferguson	Dianna	Burbank	CA	6	Internal Medicine	S	Paroxetine Hcl	Paroxetine Hcl	29	62.9	1887	513.79			29	62.9	513.79	1887	*
1194826602	Brown	Daniel	Ft Lauderdale	FL	12	Physician Assistant	S	Paroxetine Hcl	Paroxetine Hcl	23	31	930	212.65			23	31	212.65	930	*
1194827089	Infeld	Jason	Memphis	TN	47	Cardiology	S	Paroxetine Hcl	Paroxetine Hcl	16	26	780	113			16	26	113	780	*
1194827097	Villacastin	Alex	Citrus Springs	FL	12	Internal Medicine	S	Paroxetine Hcl	Paroxetine Hcl	76	144	4193	953.91	27		30	64	450.35	1840		14
1194827139	Nieketien-Tawari	Cordelia	Reston	VA	51	Nurse Practitioner	S	Paroxetine Hcl	Paroxetine Hcl	12	12	360	83.08			12	12	83.08	360	*
1194827253	Day	Debra	La Crosse	WI	55	Nurse Practitioner	S	Paroxetine Hcl	Paroxetine Hcl	21	25	708	204.61		#					*
1194827311	Narra	Ammaji	Rocky River	OH	39	Geriatric Medicine	S	Paroxetine Hcl	Paroxetine Hcl	24	62	1860	462.84			24	62	462.84	1860	*
1194827584	Kokernot	Bruce	Plattsburgh	NY	36	Psychiatry	S	Paroxetine Hcl	Paroxetine Hcl	23	27	810	241.7			12	12	160.08	360	*
1194827600	Martinez	Hector	Kissimmee	FL	12	General Practice	S	Paroxetine Hcl	Paroxetine Hcl	32	83.8	2489	920.38	16		18	50	520.07	1500	*
1194827725	Norton	Jessica	Canandaigua	NY	36	Psychiatry	S	Paroxetine Hcl	Paroxetine Hcl	15	21	630	179.97			0	0	0	0	#
1194827857	Longe	Susan	Fenton	MI	26	Family Practice	S	Paroxetine Hcl	Paroxetine Hcl	23	47	1406	391.57		#					*
1194828285	Bommakanti	Sailaja	San Jose	CA	6	Internal Medicine	S	Paroxetine Hcl	Paroxetine Hcl	14	24	720	147.49			14	24	147.49	720	*
1194828301	Griffith	Patrick	Jennings	LA	22	Internal Medicine	S	Paroxetine Hcl	Paroxetine Hcl	145	209.2	6276	1110.11	25		131	177.2	954.67	5317	#
1194828988	Swofford	Sarah	Columbia	MO	29	Family Practice	S	Paroxetine Hcl	Paroxetine Hcl	17	29	870	125.72		#					*
1194829267	Wier	John	Austin	TX	48	Specialist	T	Paroxetine Hcl	Paroxetine Hcl	28	28	824	319.73			28	28	319.73	824	*
1194829267	Wier	John	Austin	TX	48	Specialist	T	Paxil Cr	Paroxetine Hcl	13	13	390	2407.81			13	13	2407.81	390	*
1194829408	Rzucidlo	Jozef	Summit	IL	17	Family Practice	S	Paroxetine Hcl	Paroxetine Hcl	11	15	450	126.71		*					*
1194829465	Handa	Jahnavi	Saint Louis	MO	29	Psychiatry	S	Paroxetine Hcl	Paroxetine Hcl	11	11	330	233.37			11	11	233.37	330	*
1194829499	Zara	Leonardo	Goldsboro	NC	37	Internal Medicine	S	Paroxetine Hcl	Paroxetine Hcl	40	50	1500	317.82		#					*
1194830398	Lucroy	Ruby	Morton	MS	28	Nurse Practitioner	S	Paroxetine Hcl	Paroxetine Hcl	14	20	600	108.7			14	20	108.7	600	*
1194830919	Whatley	William	Opelika	AL	1	Family Practice	S	Paroxetine Hcl	Paroxetine Hcl	83	105	3150	549.93			70	92	509.8	2760	*
1194831362	Papish	David	Clearwater	KS	20	Family Practice	S	Paroxetine Hcl	Paroxetine Hcl	25	43	1271	283.5		#					*
1194831610	Castellanos	Robert	Cortland	NY	36	Family Practice	S	Paroxetine Hcl	Paroxetine Hcl	27	60.9	1828	291.44			27	60.9	291.44	1828	*
1194831867	Scherrer	Miriam	Battle Creek	MI	26	Physician Assistant	S	Paroxetine Hcl	Paroxetine Hcl	23	43	1290	177.02		*					*
1194832493	Amara	Sashibindu	Burlingame	CA	6	Internal Medicine	S	Paroxetine Hcl	Paroxetine Hcl	14	40	1200	343.09			14	40	343.09	1200	*
1194832584	Berlin	Rebecca	Philadelphia	PA	42	Nurse Practitioner	S	Paroxetine Hcl	Paroxetine Hcl	51	51	1402	1562.74		#					*
1194832642	Leshan	Loren	Porter Ranch	CA	6	Family Practice	S	Paroxetine Hcl	Paroxetine Hcl	17	43	1290	267.38		#					*
1194832691	Mihailescu	Violeta	Charlotte	NC	37	Internal Medicine	S	Paroxetine Hcl	Paroxetine Hcl	17	27	810	233.03		#					*
1194833103	Berio Roussel	Francisco	Corozal	PR	72	General Practice	S	Paroxetine Hcl	Paroxetine Hcl	12	12	360	66.96			12	12	66.96	360	*
1194833129	Comninellis	Aris	White Plains	NY	36	Internal Medicine	S	Paroxetine Hcl	Paroxetine Hcl	11	23	690	167.03			11	23	167.03	690	*
1194833228	Zohner	Ronald	Idaho Falls	ID	16	Psychiatry	S	Paroxetine Hcl	Paroxetine Hcl	70	88	2636	943.68			13	29	253.59	870	*
1194833475	Willis	Marshall	Pleasant Grove	UT	49	Family Practice	S	Paroxetine Hcl	Paroxetine Hcl	31	83	2490	704.96		#					*
1194833509	Roberts	Angela	Youngstown	OH	39	Family Practice	S	Paroxetine Hcl	Paroxetine Hcl	31	59	1770	480.62			31	59	480.62	1770	*
1194834051	Andre	Pierre	Delray Beach	FL	12	Psychiatry	S	Paroxetine Hcl	Paroxetine Hcl	25	27	810	157.5			13	15	79.23	450	*
1194834424	Reyes	Arjun	Moorpark	CA	6	Psychiatry	S	Paroxetine Hcl	Paroxetine Hcl	68	74.5	2206	789.04			31	35	449.25	1043	*
1194834705	Madej	Anna	Sunnyside	WA	53	Internal Medicine	S	Paroxetine Hcl	Paroxetine Hcl	52	68	2040	538.69			52	68	538.69	2040	*
1194834879	Fenmore	Brian	Tarzana	CA	6	Obstetrics & Gynecology	S	Paroxetine Hcl	Paroxetine Hcl	12	12	360	142.57			12	12	142.57	360	*
1194834937	Smith	Jimmie	Canton	IL	17	Internal Medicine	S	Paroxetine Hcl	Paroxetine Hcl	50	56	1665	366.64	11		33	39	289.38	1155	*
1194835033	Ordonez	Andres	Bakersfield	CA	6	Physician Assistant	S	Paroxetine Hcl	Paroxetine Hcl	63	107	3210	769.95	17		52	87	551.76	2610	#
1194835249	Olson	John	Marshfield	WI	55	Internal Medicine	S	Paroxetine Hcl	Paroxetine Hcl	24	40	1200	321.55		#					*
1194835306	Monheim	Karen	Medina	OH	39	Internal Medicine	S	Paroxetine Hcl	Paroxetine Hcl	17	47	1410	264.7			17	47	264.7	1410	*
1194835678	Mott	Robert	Mckinleyville	CA	6	Family Practice	S	Paroxetine Hcl	Paroxetine Hcl	44	46	1332	492.55			44	46	492.55	1332	*
1194835710	Opole	Rebecca	Kansas City	KS	20	Internal Medicine	S	Paroxetine Hcl	Paroxetine Hcl	44	66	1980	485.31			32	48	342.41	1440	*
1194835975	Reddy	Venugopala	Beverly Hills	FL	12	Internal Medicine	S	Paroxetine Hcl	Paroxetine Hcl	14	32	960	352.76			14	32	352.76	960	*
1194836189	Wheeler	Bruce	Sterlington	LA	22	General Practice	S	Paroxetine Hcl	Paroxetine Hcl	57	57	1641	541.15	12		31	31	337.9	884	*
1194836502	Harmeling	Michael	Boyne City	MI	26	Family Practice	S	Paroxetine Hcl	Paroxetine Hcl	30	85.7	2570	383.44		#					*
1194836510	Hedlund	Patrick	Amery	WI	55	Family Practice	S	Paroxetine Hcl	Paroxetine Hcl	14	18.2	545	87.81		*					*
1194836791	Lewis	Bryan	Concord	NH	33	Internal Medicine	S	Paroxetine Hcl	Paroxetine Hcl	19	49	1470	299.12		#					*
1194836825	Gonzalez-Mendoza	Mariel	The Villages	FL	12	Family Practice	S	Paroxetine Hcl	Paroxetine Hcl	20	60	1800	548.79			20	60	548.79	1800	*
1194836924	Sabbagh	Haissam	Berwyn	IL	17	Internal Medicine	S	Paroxetine Hcl	Paroxetine Hcl	39	59	1763	703.27			25	45	480.62	1350	*
1194837120	Chavez	Gerzain	Santa Fe	NM	35	Family Practice	S	Paroxetine Hcl	Paroxetine Hcl	21	41	1230	347.51		#					*
1194837989	Skalsky	Linda	Gainesville	FL	12	Nurse Practitioner	S	Paroxetine Hcl	Paroxetine Hcl	52	62	1860	339.19	12	*					*
1194838060	Salerno	Christopher	Willingboro	NJ	34	Family Practice	S	Paroxetine Hcl	Paroxetine Hcl	16	28	840	228.62		#					*
1194839498	Huggins	Teresa	Smyrna	TN	47	Family Practice	S	Paroxetine Hcl	Paroxetine Hcl	12	36	1080	342.48			12	36	342.48	1080	*
1194839589	Clarke	Mary	Stillwater	OK	40	Family Practice	S	Paroxetine Hcl	Paroxetine Hcl	40	120	3600	535.39	12	#					*
1194839597	Goyco	Maria	Conyers	GA	13	Family Practice	S	Paroxetine Hcl	Paroxetine Hcl	18	32	960	203.31		*					*
1194839977	Mercurio	Gregory	New Smyrna Beach	FL	12	Internal Medicine	S	Paroxetine Hcl	Paroxetine Hcl	25	49	1470	324.35		#					*
1194839985	Brannon	Mark	Paducah	KY	21	Physician Assistant	S	Paroxetine Hcl	Paroxetine Hcl	22	36	1080	272.04			22	36	272.04	1080	*
1194841510	Longo	Edward	Moraine	OH	39	Psychiatry & Neurology	T	Paroxetine Hcl	Paroxetine Hcl	78	86	2580	721.48			0	0	0	0	#
1194842286	Lunceford	Troy	Salem	UT	49	Internal Medicine	S	Paroxetine Hcl	Paroxetine Hcl	14	40	1185	316.33			14	40	316.33	1185	*
1194844365	Davis	Thomas	Cumming	GA	13	Psychiatry & Neurology	T	Paroxetine Hcl	Paroxetine Hcl	18	26	780	192.73		#					*
1194845628	Patino	Maria	Orlando	FL	12	Internal Medicine	S	Paroxetine Hcl	Paroxetine Hcl	11	33	990	215.56		*					*
1194848176	Metroka	Craig	New York	NY	36	Internal Medicine	S	Paroxetine Hcl	Paroxetine Hcl	13	13	390	85.19		*					*
1194849398	Martella	Michael	Plymouth	WI	55	Family Practice	S	Paroxetine Hcl	Paroxetine Hcl	37	83	2459	828.22		#					*
1194850560	May	Stephanie	Tucson	AZ	4	Family Practice	S	Paroxetine Hcl	Paroxetine Hcl	26	76	2280	549.79	11		26	76	549.79	2280		11
1194850594	Deguzman	Bernadette	Springfield	OH	39	Family Practice	S	Paroxetine Hcl	Paroxetine Hcl	35	83	2490	662.09	14	#					#
1194851402	Uppal	Anita	Seattle	WA	53	Internal Medicine	S	Paroxetine Hcl	Paroxetine Hcl	15	17	482	199.72			15	17	199.72	482	*
1194852145	Healy	Regina	Centennial	CO	8	Internal Medicine	S	Paroxetine Hcl	Paroxetine Hcl	24	58	1740	428.81		#					*
1194852319	Walker	Margit	Greenfield	MA	25	Family Practice	S	Paroxetine Hcl	Paroxetine Hcl	21	27	810	217.73			21	27	217.73	810	*
1194852814	Cervantes	Charles	San Antonio	TX	48	Internal Medicine	S	Paroxetine Hcl	Paroxetine Hcl	11	15	450	43.87			11	15	43.87	450	*
1194853739	Silverblatt	James	Mentor	OH	39	Internal Medicine	S	Paroxetine Hcl	Paroxetine Hcl	25	75	2250	558.85			25	75	558.85	2250	*
1194854778	Tewolde	Catherine	Matthews	NC	37	Nurse Practitioner	S	Paroxetine Hcl	Paroxetine Hcl	12	12	360	39.27			12	12	39.27	360	*
1194854794	Ho	Pauline	Placentia	CA	6	Infectious Disease	S	Paroxetine Hcl	Paroxetine Hcl	12	12	360	237.13			12	12	237.13	360	*
1194855627	Park	Wilson	Los Angeles	CA	6	Internal Medicine	S	Paroxetine Hcl	Paroxetine Hcl	27	51	1530	356.44	12		27	51	356.44	1530		12
1194856112	Kalra	Sumita	Modesto	CA	6	Otolaryngology	S	Paroxetine Hcl	Paroxetine Hcl	17	33	990	376.53			17	33	376.53	990	*
1194856419	De Jesus	Miriam	Tallahassee	FL	12	Nurse Practitioner	S	Paroxetine Hcl	Paroxetine Hcl	14	22	660	150.44		*					*
1194856542	Snyder	Susan	Des Moines	IA	19	Family Practice	S	Paroxetine Hcl	Paroxetine Hcl	12	12	360	36.62			12	12	36.62	360	*
1194856922	Tautfest	James	Randolph	VT	50	Certified Clinical Nurse Specialist	S	Paroxetine Hcl	Paroxetine Hcl	15	19	570	86.78		*					*
1194857409	Merion	Judith	Vineyard Haven	MA	25	Psychiatry	S	Paroxetine Hcl	Paroxetine Hcl	11	13	390	74.26		*					*
1194857656	King	Collette	Agoura Hills	CA	6	Nurse Practitioner	S	Paroxetine Hcl	Paroxetine Hcl	11	11	330	50.27			11	11	50.27	330	*
1194858100	Hershkowitz	Samuel	Brooklyn	NY	36	Psychiatry & Neurology	T	Paroxetine Hcl	Paroxetine Hcl	12	12	360	157.08			12	12	157.08	360	*
1194861682	Schroeder	Kelly	Lima	OH	39	Internal Medicine	S	Paroxetine Hcl	Paroxetine Hcl	15	41	1207	207.38			15	41	207.38	1207	*
1194861971	Sandvi	Muhammad	Dalton	GA	13	Psychiatry	S	Paroxetine Hcl	Paroxetine Hcl	86	96	2869	499.52	14		18	28	194.65	829	*
1194862417	Kelly	David	Bend	OR	41	Family Practice	S	Paroxetine Hcl	Paroxetine Hcl	23	43	1290	181.94			23	43	181.94	1290	*
1194862581	Swabb	Scott	Troy	OH	39	Internal Medicine	S	Paroxetine Er	Paroxetine Hcl	12	12	360	1271.85			12	12	1271.85	360	*
1194862581	Swabb	Scott	Troy	OH	39	Internal Medicine	S	Paroxetine Hcl	Paroxetine Hcl	30	66	1980	369.95		#					*
1194862797	Berman	Wendy	Portsmouth	NH	33	Nurse Practitioner	S	Paroxetine Hcl	Paroxetine Hcl	34	48	1440	326.88		#					*
1194863639	Collins	Tracy	Philadelphia	PA	42	Psychiatry	S	Paroxetine Hcl	Paroxetine Hcl	19	19	570	133.73		#					*
1194864470	O'neill	Rita	Canajonarie	NY	36	Nurse Practitioner	S	Paroxetine Hcl	Paroxetine Hcl	54	80	2358	256.35	11	#					*
1194864736	Khan	Nina	Allentown	PA	42	Internal Medicine	S	Paroxetine Hcl	Paroxetine Hcl	21	41	1202	187.51			21	41	187.51	1202	*
1194865535	Brown	Kristin	Tipton	CA	6	Nurse Practitioner	S	Paroxetine Hcl	Paroxetine Hcl	16	24	720	102.02		*					*
1194866194	Marzella	Giuseppe	East Hanover	NJ	34	Internal Medicine	S	Paroxetine Hcl	Paroxetine Hcl	45	111	3330	626.72	11		45	111	626.72	3330		11
1194869693	Rodas	Sergio	San Juan Capistrano	CA	6	Family Practice	S	Paroxetine Hcl	Paroxetine Hcl	13	23	690	177.7		*					*
1194870816	Kern	Judith	Toms River	NJ	34	Certified Clinical Nurse Specialist	S	Paroxetine Er	Paroxetine Hcl	23	39	1170	3906.6			23	39	3906.6	1170	*
1194870816	Kern	Judith	Toms River	NJ	34	Certified Clinical Nurse Specialist	S	Paroxetine Hcl	Paroxetine Hcl	165	225	6728	2378.96	30		102	146	1465.74	4358	#
1194871277	Muniz Molinero	Carlos	Aguada	PR	72	Internal Medicine	S	Paroxetine Hcl	Paroxetine Hcl	297	297	8828	2099.56	61		235	235	1664.86	6968		47
1194871772	Altneu	Erika	Denver	CO	8	Geriatric Medicine	S	Paroxetine Hcl	Paroxetine Hcl	42	107	3210	956.27	12		42	107	956.27	3210		12
1194872572	Patel	Jaishri	Laurel	MS	28	General Practice	S	Paroxetine Hcl	Paroxetine Hcl	12	12	360	64.32			12	12	64.32	360	*
1194872614	Vanbeek	Rodney	Milton	WI	55	Family Practice	S	Paroxetine Hcl	Paroxetine Hcl	25	59	1770	308.31			25	59	308.31	1770	*
1194872713	Gudla	Jyothi	Massillon	OH	39	Internal Medicine	S	Paroxetine Hcl	Paroxetine Hcl	182	222	6298	2929.55	34		142	182	2522.09	5231	#
1194873380	Friedman	Dena	Princeton	NJ	34	Psychiatry & Neurology	T	Paroxetine Hcl	Paroxetine Hcl	12	12	360	41.25			12	12	41.25	360	*
1194874024	Ramatowski	Carol	Arvada	CO	8	Family Practice	S	Paroxetine Hcl	Paroxetine Hcl	50	100	2987	738.92	11		37	85	649.01	2537	*
1194874669	Peterson	Bonnie	Sarasota	FL	12	Nurse Practitioner	S	Paroxetine Hcl	Paroxetine Hcl	44	56	1680	257.32			16	28	134.26	840	*
1194874693	Alekal	Prashanti	Costa Mesa	CA	6	Pediatric Medicine	S	Paroxetine Hcl	Paroxetine Hcl	11	11	330	49.63			0	0	0	0	#
1194875054	Chu	William	Palo Alto	CA	6	Internal Medicine	S	Paroxetine Hcl	Paroxetine Hcl	15	25	750	109.27			15	25	109.27	750	*
1194875179	Hale	Priscilla	Lafayette	TN	47	Nurse Practitioner	S	Paroxetine Hcl	Paroxetine Hcl	59	92	2739	552.89	15	#					#
1194875195	Parker	Garret	Omaha	NE	31	Internal Medicine	S	Paroxetine Hcl	Paroxetine Hcl	29	57	1710	223.26			29	57	223.26	1710	*
1194875625	Zielinski	Mark	Baton Rouge	LA	22	Psychiatry	S	Paroxetine Hcl	Paroxetine Hcl	34	53	1590	413.57		#					*
1194876219	Corona	Paul	Laguna Niguel	CA	6	Family Practice	S	Paxil Cr	Paroxetine Hcl	23	33	990	6260.66			0	0	0	0	#
1194876318	Johnson	Heidi	Middletown	IN	18	Internal Medicine	S	Paroxetine Hcl	Paroxetine Hcl	18	36	1080	140.88		*					*
1194877498	Meadows	Heather	Webster Springs	WV	54	Nurse Practitioner	S	Paroxetine Hcl	Paroxetine Hcl	52	66	1949	501.29			41	55	427.52	1634	*
1194878314	Hall	Marie	Mathis	TX	48	Physician Assistant	S	Paroxetine Hcl	Paroxetine Hcl	17	40	1200	236.12			17	40	236.12	1200	*
1194878652	Eberle	Mark	New York	NY	36	Rheumatology	S	Paroxetine Hcl	Paroxetine Hcl	19	21	606	299.56			19	21	299.56	606	*
1194878678	Liberman	Robert	Arlington	MA	25	Internal Medicine	S	Paroxetine Hcl	Paroxetine Hcl	16	38	1140	200.48		#					*
1194879460	Nguyen	Thomas	Boynton Beach	FL	12	Nephrology	S	Paroxetine Hcl	Paroxetine Hcl	18	31.6	948	189.45			18	31.6	189.45	948	*
1194880377	Wang	Nan	Kensington	MD	24	Internal Medicine	S	Paroxetine Hcl	Paroxetine Hcl	14	30	900	136			14	30	136	900	*
1194880401	Bobrova Sherman	Irina	Rockville	MD	24	Internal Medicine	S	Paroxetine Hcl	Paroxetine Hcl	18	51.8	1554	340.63			18	51.8	340.63	1554	*
1194880583	Oji	Omobola	North Plainfield	NJ	34	Family Practice	S	Paroxetine Hcl	Paroxetine Hcl	11	11	330	99.15			11	11	99.15	330	*
1194881102	Granger	Marilyn	Winston Salem	NC	37	Psychiatry	S	Paroxetine Hcl	Paroxetine Hcl	28	36	1080	318.7			0	0	0	0	#
1194882050	Scott	Seth	Olympia	WA	53	Family Practice	S	Paroxetine Hcl	Paroxetine Hcl	11	33	990	264.19		*					*
1194882720	Dolsen	Dennis	Waynesboro	PA	42	Physician Assistant	S	Paroxetine Hcl	Paroxetine Hcl	11	33	990	192.19			11	33	192.19	990	*
1194883298	Oberlies	Mark	Omaha	NE	31	Internal Medicine	S	Paroxetine Hcl	Paroxetine Hcl	57	79	2347	292.92			57	79	292.92	2347	*
1194883538	Grisso	Greg	Asheboro	NC	37	Internal Medicine	S	Paroxetine Hcl	Paroxetine Hcl	23	43	1290	322.86		#					*
1194885400	Rist	Nancy	Lancaster	PA	42	Internal Medicine	S	Paroxetine Hcl	Paroxetine Hcl	14	34	1020	296.33			14	34	296.33	1020	*
1194885640	Hungerpiller	Jeanne	Savannah	GA	13	General Practice	S	Paroxetine Hcl	Paroxetine Hcl	24	54	1620	387.83			24	54	387.83	1620	*
1194885681	Masters	Fiona	Dothan	AL	1	Internal Medicine	S	Paroxetine Hcl	Paroxetine Hcl	68	92	2760	759.73	14		44	54	427.38	1620	*
1194886226	Calderon	Ricardo	La Salle	IL	17	Family Practice	S	Paroxetine Hcl	Paroxetine Hcl	89	175	5250	1166.85	16		89	175	1166.85	5250		16
1194886879	Akiyama	Kathleen	San Mateo	CA	6	Psychiatry	S	Paroxetine Hcl	Paroxetine Hcl	62	70	1717	507.46			31	31	372.35	915	*
1194887067	Nakamura	David	Hilo	HI	15	Family Practice	S	Paroxetine Hcl	Paroxetine Hcl	24	56	1680	182.47			24	56	182.47	1680	*
1194887125	Russo	Michael	Marrero	LA	22	Family Practice	S	Paroxetine Hcl	Paroxetine Hcl	51	55	1650	617.58			22	22	220.07	660	*
1194887646	Odenike	Olatoyosi	Burr Ridge	IL	17	Hematology-Oncology	S	Paroxetine Hcl	Paroxetine Hcl	15	19	570	87.69		*					*
1194888230	Ray	Claude	Morristown	TN	47	Physician Assistant	S	Paroxetine Hcl	Paroxetine Hcl	12	12	360	201.72		*					*
1194889402	Rose	Frank	Dana Point	CA	6	Internal Medicine	S	Paroxetine Hcl	Paroxetine Hcl	20	36	1080	374.59			20	36	374.59	1080	*
1194890681	Slone	Rodney	Longview	TX	48	Internal Medicine	S	Paroxetine Hcl	Paroxetine Hcl	44	86	2580	625.72			44	86	625.72	2580	*
1194891101	Hidalgo	Maria Del Carmen	New York	NY	36	Internal Medicine	S	Paroxetine Hcl	Paroxetine Hcl	17	25	750	95.85		#					*
1194891200	Kundi	Francis	Moultrie	GA	13	Internal Medicine	S	Paroxetine Hcl	Paroxetine Hcl	41	49	1465	274.94		#					*
1194891267	Iarrobino	Agostino	Dedham	MA	25	Internal Medicine	S	Paroxetine Hcl	Paroxetine Hcl	13	19	547	75.92		*					*
1194891374	Spahr	Karen	Oskaloosa	IA	19	Internal Medicine	S	Paroxetine Hcl	Paroxetine Hcl	17	25	750	128.18			17	25	128.18	750	*
1194892075	Chiu	David	Bellflower	CA	6	Internal Medicine	S	Paroxetine Hcl	Paroxetine Hcl	12	40	1200	310.71			12	40	310.71	1200	*
1194892232	Mauch	Stephanie	Hinsdale	IL	17	Family Practice	S	Paroxetine Hcl	Paroxetine Hcl	17	39	1170	403.46			17	39	403.46	1170	*
1194892398	Newman	Tamatha	Oakdale	LA	22	Nurse Practitioner	S	Paroxetine Hcl	Paroxetine Hcl	11	11	330	39.27			11	11	39.27	330	*
1194893677	Soliz	Josephine	Oxnard	CA	6	Family Practice	S	Paroxetine Hcl	Paroxetine Hcl	12	36	1080	289.82			12	36	289.82	1080	*
1194894121	Schilz	Suree	Friend	NE	31	Physician Assistant	S	Paroxetine Hcl	Paroxetine Hcl	17	19	570	82.13			17	19	82.13	570	*
1194894287	Valle	Gianfranco	Georgetown	OH	39	Internal Medicine	T	Paroxetine Hcl	Paroxetine Hcl	12	12	360	119.2			12	12	119.2	360	*
1194894717	Courtney	Andrea	Charlottesville	VA	51	Family Practice	S	Paroxetine Hcl	Paroxetine Hcl	12	34	1020	182.38		#					*
1194894972	Clingaman	Janet	Bellingham	WA	53	Nurse Practitioner	S	Paroxetine Hcl	Paroxetine Hcl	18	20	565	133.64			0	0	0	0	#
1194895045	Acosta	Heriberto	Hato Rye	PR	72	Neurology	S	Paroxetine Er	Paroxetine Hcl	14	14	420	1937.93		*					*
1194895045	Acosta	Heriberto	Hato Rye	PR	72	Neurology	S	Paroxetine Hcl	Paroxetine Hcl	97	111	3330	912.1	19	#					#
1194895094	Demby	Karla	Cortez	CO	8	Internal Medicine	S	Paroxetine Hcl	Paroxetine Hcl	16	26	780	108.23			16	26	108.23	780	*
1194895193	Mudumbi	Saran	Nashville	TN	47	Psychiatry	S	Paroxetine Hcl	Paroxetine Hcl	68	74.7	2175	909.12		*					*
1194895243	Mir	Tanveer	Orlando	FL	12	Geriatric Medicine	S	Paroxetine Hcl	Paroxetine Hcl	18	18	540	143.38			18	18	143.38	540	*
1194896084	Doerning	Brian	Baldwin Park	CA	6	Family Practice	S	Paroxetine Hcl	Paroxetine Hcl	18	57.3	1720	290.42			18	57.3	290.42	1720	*
1194896142	Yang	Gene	San Diego	CA	6	Internal Medicine	S	Paroxetine Hcl	Paroxetine Hcl	16	47	1410	307.98			16	47	307.98	1410	*
1194896175	Scheer	Sallie	Anaheim	CA	6	Family Practice	S	Paroxetine Hcl	Paroxetine Hcl	11	36	1080	158.99		*					*
1194896878	Martinez	Daniel	Lombard	IL	17	Psychiatry	S	Paroxetine Hcl	Paroxetine Hcl	16	36	1080	212.18		#					*
1194897850	Rosen	Ronald	New Hyde Park	NY	36	Internal Medicine	S	Paroxetine Hcl	Paroxetine Hcl	14	14	420	101.54			14	14	101.54	420	*
1194898437	Cox	Frederick	Pikeville	KY	21	Family Practice	S	Paroxetine Hcl	Paroxetine Hcl	22	22	660	115.55			22	22	115.55	660	*
1194898536	Pugh	Carolyn	Elgin	IL	17	Physician Assistant	S	Paroxetine Hcl	Paroxetine Hcl	17	27	810	237.13		#					*
1194899336	Ghaly	Azmy	Los Angeles	CA	6	Internal Medicine	S	Paroxetine Hcl	Paroxetine Hcl	11	11	267	150.53			11	11	150.53	267	*
1194899617	Marnock	James	Asheville	NC	37	Family Practice	S	Paroxetine Hcl	Paroxetine Hcl	45	55	1650	271.33			45	55	271.33	1650	*
1194899831	Shigematsu	Ronald	Los Angeles	CA	6	Family Practice	S	Paroxetine Hcl	Paroxetine Hcl	22	30	804	264.52			22	30	264.52	804	*
1194900340	Roessel	Mary	Santa Fe	NM	35	Psychiatry	S	Paroxetine Hcl	Paroxetine Hcl	20	20	600	467.8		*					*
1194900647	Garcia	Elpidio Marlon	Staten Island	NY	36	Psychiatry	S	Paroxetine Hcl	Paroxetine Hcl	46	54	1620	431.07			17	17	73.67	510	*
1194900969	Ridenour	Gary	Fallon	NV	32	Internal Medicine	S	Paroxetine Hcl	Paroxetine Hcl	25	33	963	275.76			12	15	96.73	450	*
1194901991	Roy	Mason	El Mirage	AZ	4	Family Practice	S	Paroxetine Hcl	Paroxetine Hcl	24	53.8	1570	437.85		*					*
1194903203	Roomi	Farah	Bridgeton	NJ	34	Family Practice	S	Paroxetine Hcl	Paroxetine Hcl	15	42	1260	286.74			15	42	286.74	1260	*
1194904011	Visitacion	Maria Clarissa	Winder	GA	13	Family Practice	S	Paroxetine Hcl	Paroxetine Hcl	26	56	1668	378.73		*					*
1194907568	Diggs	Teresa	Yadkinville	NC	37	Nurse Practitioner	S	Paroxetine Hcl	Paroxetine Hcl	34	66	1980	548.78		#					*
1194907907	Bysani	Sailaja	Columbia	MO	29	Psychiatry & Neurology	T	Paroxetine Hcl	Paroxetine Hcl	29	37.3	1120	290.47		*					*
1194908806	Hartz	Clinton	Columbus	OH	39	Family Practice	S	Paxil	Paroxetine Hcl	12	12	320	2350.03			0	0	0	0	#
1194909374	Mushtaq	Safana	Milford	NH	33	Family Practice	S	Paroxetine Hcl	Paroxetine Hcl	49	69.3	2057	1159.8		#					*
1194909481	Lara	Fidel	Sun Valley	CA	6	Internal Medicine	S	Paroxetine Cr	Paroxetine Hcl	29	35	1050	3742.66			29	35	3742.66	1050	*
1194909481	Lara	Fidel	Sun Valley	CA	6	Internal Medicine	S	Paroxetine Er	Paroxetine Hcl	13	13	390	1266.56			13	13	1266.56	390	*
1194909481	Lara	Fidel	Sun Valley	CA	6	Internal Medicine	S	Paroxetine Hcl	Paroxetine Hcl	80	114.3	3429	638.7	17	#					#
1194910406	Reddy	Sudhir	Minneapolis	MN	27	Psychiatry	S	Paroxetine Hcl	Paroxetine Hcl	16	20	600	74.04		*					*
1194910620	Washington	Abeer	Pine Bluff	AR	5	Psychiatry	S	Paroxetine Hcl	Paroxetine Hcl	26	26	740	156.91			14	14	95.41	380	*
1194910992	Chen	Mei-Hui	Flushing	NY	36	Internal Medicine	S	Paroxetine Hcl	Paroxetine Hcl	22	28	840	166.78			22	28	166.78	840	*
1194913012	Cruz Polanco	Mayra	Jamaica Plain	MA	25	Internal Medicine	S	Paroxetine Hcl	Paroxetine Hcl	37	45	1299	426.06			23	31	193.74	879	*
1194915389	Wirth	Philipp	Waterloo	NY	36	Internal Medicine	S	Paroxetine Hcl	Paroxetine Hcl	71	149	4456	1229.35	17	#					#
1194915397	May	Steffan	Bozeman	MT	30	Internal Medicine	S	Paroxetine Hcl	Paroxetine Hcl	23	49	1470	282.13			23	49	282.13	1470	*
1194916015	Stanberry	Tommie	Tishomingo	OK	40	Physician Assistant	S	Paroxetine Hcl	Paroxetine Hcl	11	19	570	147.78		*					*
1194916882	Martinez	Jesus	Memphis	TN	47	Neurology	S	Paroxetine Hcl	Paroxetine Hcl	17	29	870	186.01		#					*
1194917666	Funkhouser	Lori	Youngstown	OH	39	Nurse Practitioner	S	Paroxetine Hcl	Paroxetine Hcl	135	139.3	4120	1603.9	18		59	61.3	661.89	1824	*
1194918649	Akinmerese	Olawale	Fort Worth	TX	48	Family Practice	S	Paroxetine Hcl	Paroxetine Hcl	39	39.1	1084	773.64		#					*
1194919456	Wilson	Bernise	Cerritos	CA	6	Nurse Practitioner	S	Paroxetine Hcl	Paroxetine Hcl	29	29.1	855	303.9			29	29.1	303.9	855	*
1194919639	Benavides	Edgardo	San Antonio	TX	48	Family Practice	S	Paroxetine Hcl	Paroxetine Hcl	29	67	2010	280.48		#					*
1194919647	Ellis	Carol	Lewiston	ID	16	Nurse Practitioner	S	Paroxetine Hcl	Paroxetine Hcl	24	46	1365	320.66		#					*
1194920397	Goodspeed	Kara	San Antonio	TX	48	Nurse Practitioner	S	Paroxetine Hcl	Paroxetine Hcl	16	16.3	489	139.93		*					*
1194921635	Forrest	Steven	Mena	AR	5	Family Practice	S	Paroxetine Hcl	Paroxetine Hcl	25	43.1	1291	284.81		#					*
1194923169	Breiter	Dorit	Tampa	FL	12	Nurse Practitioner	S	Paroxetine Hcl	Paroxetine Hcl	50	51	1505	375.96		*					*
1194924787	Mallinger	Michael	Clairton	PA	42	Internal Medicine	S	Paroxetine Hcl	Paroxetine Hcl	45	97.2	2916	816.07	11		32	84.2	689.29	2526	*
1194924886	Millard	Nigel	Orange City	IA	19	Family Practice	S	Paroxetine Hcl	Paroxetine Hcl	33	41	1137	328.3			33	41	328.3	1137	*
1194925560	Boctor	George	Fort Lauderdale	FL	12	Internal Medicine	S	Paroxetine Hcl	Paroxetine Hcl	31	85	2550	517.28			31	85	517.28	2550	*
1194925750	Carlucci	Michael	Jamesburg	NJ	34	Internal Medicine	S	Paroxetine Hcl	Paroxetine Hcl	32	70	2100	459.05		#					*
1194926394	Ortiz Cruzado	Ernesto	Columbus	OH	39	Psychiatry	S	Paroxetine Hcl	Paroxetine Hcl	25	31	928	318.39		*					*
1194927012	Roman	Lauren	Monticello	NY	36	Family Practice	S	Paroxetine Hcl	Paroxetine Hcl	15	23	690	177.91		#					*
1194927491	Ho	Samuel	Arcadia	CA	6	Internal Medicine	S	Paroxetine Hcl	Paroxetine Hcl	39	77.1	2312	535.36	13	#					#
1194928143	Colon	Helga	San Juan	PR	72	Neuropsychiatry	S	Paroxetine Hcl	Paroxetine Hcl	34	34	1016	285.31			0	0	0	0	#
1194928689	Johnston	Robert	Framingham	MA	25	Psychiatry	S	Paroxetine Hcl	Paroxetine Hcl	14	14	420	76.44			0	0	0	0	#
1194928879	Shah	Nehaben	Union	NJ	34	Internal Medicine	S	Paroxetine Hcl	Paroxetine Hcl	11	15	450	121.85			11	15	121.85	450	*
1194930222	Isom	Joel	Atlanta	GA	13	Internal Medicine	S	Paroxetine Hcl	Paroxetine Hcl	28	70	2100	362.98	12	#					*
1194930834	Revell	Jeremy	Glendale	CA	6	Psychiatry	S	Paroxetine Hcl	Paroxetine Hcl	19	19	557	106.21		#					*
1194933556	Fabregas Cherenek	Hector	Pembroke Pines	FL	12	Family Practice	S	Paroxetine Hcl	Paroxetine Hcl	59	118.7	3540	877.11	16	#					#
1194935056	Stalek	Rebecca	Farmingdale	NY	36	Internal Medicine	S	Paroxetine Hcl	Paroxetine Hcl	18	44	1320	251.36		#					*
1194940130	Musunuru	Jagadeeswara	Fond Du Lac	WI	55	Psychiatry	S	Paroxetine Hcl	Paroxetine Hcl	55	55.1	1272	466.2	11	*					*
1194941708	Frentz	Natalie	Mishawaka	IN	18	Family Practice	S	Paroxetine Hcl	Paroxetine Hcl	18	40	1200	190.72		*					*
1194941815	Wright	Camilla	Highlands Ranch	CO	8	Internal Medicine	S	Paroxetine Hcl	Paroxetine Hcl	13	39	1170	235.68			13	39	235.68	1170	*
1194942433	Winston	Susanna	Warwick	RI	44	Internal Medicine	S	Paroxetine Hcl	Paroxetine Hcl	11	19	564	117.84			11	19	117.84	564	*
1194942458	Kaminski	Rebecca	Norwood	OH	39	Nurse Practitioner	S	Paroxetine Hcl	Paroxetine Hcl	11	27	810	207.01			11	27	207.01	810	*
1194946376	Gabourel	Gail	Gardena	CA	6	Internal Medicine	S	Paroxetine Hcl	Paroxetine Hcl	13	13	360	108.28		#					*
1194946988	Hook	Christina	Madison	WI	55	Family Practice	S	Paroxetine Hcl	Paroxetine Hcl	20	44	1313	252.15			20	44	252.15	1313	*
1194947002	Bowers	Joshua	Canton	IL	17	Family Practice	S	Paroxetine Hcl	Paroxetine Hcl	66	142	4260	981.88	18		46	102	641.53	3060	#
1194947218	Timme	David	Harrisburg	PA	42	Physician Assistant	S	Paroxetine Hcl	Paroxetine Hcl	66	66	1950	684.16			24	24	430.37	720	*
1194947903	Nowrin	Sazia	Hudson	NH	33	Family Practice	S	Paroxetine Hcl	Paroxetine Hcl	19	25	750	356.05			19	25	356.05	750	*
1194949156	Perry	Julie	Lexington	KY	21	Nurse Practitioner	S	Paroxetine Hcl	Paroxetine Hcl	12	12	360	112.1			0	0	0	0	#
1194949628	Smith	Adam	Polson	MT	30	Family Practice	S	Paroxetine Hcl	Paroxetine Hcl	12	20	529	112.88		*					*
1194949792	Rodela	Elaina	Chattanooga	TN	47	Internal Medicine	S	Paroxetine Hcl	Paroxetine Hcl	14	14	420	282.64			0	0	0	0	#
1194950303	Tam	Ruby	Crystal	MN	27	Family Practice	S	Paroxetine Hcl	Paroxetine Hcl	48	76	2110	505.36	11	#					*
1194951442	Farinacci	Kathleen	Dana Point	CA	6	Psychiatry & Neurology	T	Paroxetine Hcl	Paroxetine Hcl	16	26	780	157.7			16	26	157.7	780	*
1194951475	Guerrero	Thelma	Corpus Christi	TX	48	Nurse Practitioner	S	Paroxetine Hcl	Paroxetine Hcl	22	44	1320	391.95		#					*
1194952358	Paruch	John	Saint Louis	MO	29	Psychiatry	S	Paroxetine Hcl	Paroxetine Hcl	40	56	1680	422.8		*					*
1194952754	Mejia	Melissa	The Villages	FL	12	Internal Medicine	S	Paroxetine Hcl	Paroxetine Hcl	37	105	3150	616.15	15	#					#
1194952788	Zhukova	Alla	Cape Coral	FL	12	Family Practice	S	Paroxetine Hcl	Paroxetine Hcl	25	75	2250	556.18			25	75	556.18	2250	*
1194953976	Baker	Jordan	Lansing	MI	26	Family Practice	S	Paroxetine Hcl	Paroxetine Hcl	23	53	1590	320.52		#					*
1194954099	Remus	Elizabeth	Saint Louis	MO	29	Internal Medicine	S	Paroxetine Hcl	Paroxetine Hcl	16	42	1260	351.44		#					*
1194955542	Mahadevan	Ragavan	Missouri City	TX	48	Psychiatry	S	Paroxetine Hcl	Paroxetine Hcl	20	22	645	187.73		*					*
1194955757	Fountain	Pamela	Fort Wayne	IN	18	Nurse Practitioner	S	Paroxetine Hcl	Paroxetine Hcl	21	21	505	256.48			21	21	256.48	505	*
1194956169	Shelton	Megan	Forsyth	IL	17	Nurse Practitioner	S	Paroxetine Hcl	Paroxetine Hcl	24	50	1500	265.44		*					*
1194956672	Latta	Shannon	Marysville	WA	53	Nurse Practitioner	S	Paroxetine Hcl	Paroxetine Hcl	22	66	1980	558.49			22	66	558.49	1980	*
1194957092	Kirsch	Caroline	Casper	WY	56	Family Practice	S	Paroxetine Hcl	Paroxetine Hcl	11	19	570	171.26			11	19	171.26	570	*
1194957431	Subramanian	Arti	Toledo	OH	39	Internal Medicine	S	Paroxetine Hcl	Paroxetine Hcl	29	69	2070	273.83		#					*
1194957928	Anderson	Andrea	Hillsboro	WI	55	Physician Assistant	S	Paroxetine Hcl	Paroxetine Hcl	15	21	619	99.47			15	21	99.47	619	*
1194958603	Crespo Fernandez	Rafael	Miami	FL	12	General Practice	S	Paroxetine Hcl	Paroxetine Hcl	31	49	1454	282.4			31	49	282.4	1454	*
1194961904	Bakare	Adewumi	Dallas	TX	48	Physician Assistant	S	Paroxetine Hcl	Paroxetine Hcl	15	15	450	60.93		*					*
1194962217	Taylor	James	Raeford	NC	37	Physician Assistant	S	Paroxetine Hcl	Paroxetine Hcl	18	26	780	122.63			18	26	122.63	780	*
1194962241	Reynolds	Mary	Ormond Beach	FL	12	Nurse Practitioner	S	Paroxetine Hcl	Paroxetine Hcl	44	86	2580	723.18	12		19	51	303.03	1530	*
1194962779	Fritz	Elizabeth	Bloomsburg	PA	42	Nurse Practitioner	S	Paroxetine Hcl	Paroxetine Hcl	31	45	1350	552.79		#					*
1194965384	Corley	Lisa	Carrollton	TX	48	Physician Assistant	S	Paroxetine Hcl	Paroxetine Hcl	15	15	446	126.51			15	15	126.51	446	*
1194965921	Record	Laura	Long Beach	CA	6	Physician Assistant	S	Paroxetine Hcl	Paroxetine Hcl	20	32	960	417.72		#					*
1194965947	Bokor	Winston	Heber City	UT	49	Internal Medicine	S	Paroxetine Er	Paroxetine Hcl	12	12	355	1579.22			12	12	1579.22	355	*
1194967216	Gill	Gurkiran	Fresno	CA	6	Psychiatry	S	Paroxetine Hcl	Paroxetine Hcl	16	18	520	122.43			0	0	0	0	#
1194967380	Thorne	Lisa	Hendersonville	TN	47	Nurse Practitioner	S	Paroxetine Hcl	Paroxetine Hcl	12	12	334	134.98		#					*
1194971028	Co	Alistair	Homosassa Springs	FL	12	Family Practice	S	Paroxetine Hcl	Paroxetine Hcl	21	55	1650	589.98	11	#					*
1194971242	Adams	Willie	Atlanta	GA	13	Physician Assistant	S	Paroxetine Hcl	Paroxetine Hcl	21	21	630	72.38		#					*
1194972265	Weber	Barbara	Pocahontas	IA	19	Nurse Practitioner	S	Paroxetine Hcl	Paroxetine Hcl	45	97.2	2854	578.73			25	75	328.7	2250	*
1194972471	Thomas	Zorina	Germantown	MD	24	Physician Assistant	S	Paroxetine Hcl	Paroxetine Hcl	12	12	360	48.95		*					*
1194973537	Palagiri	Vandana	Ashburn	VA	51	Internal Medicine	S	Paroxetine Hcl	Paroxetine Hcl	12	12	350	209.42		#					*
1194973990	Liao	Lucy	Los Angeles	CA	6	Psychiatry	S	Paroxetine Hcl	Paroxetine Hcl	12	12	360	53.1			12	12	53.1	360	*
1194975342	Uptagrafft	Brooke	Huntsville	AL	1	Family Practice	S	Paroxetine Hcl	Paroxetine Hcl	29	83	2490	490.43			29	83	490.43	2490	*
1194976670	Erwin	April	Baton Rouge	LA	22	Neurology	S	Paroxetine Hcl	Paroxetine Hcl	23	27	810	209.43		*					*
1194979591	Nana	Maher	North Miami Beach	FL	12	Family Practice	S	Paroxetine Hcl	Paroxetine Hcl	18	42	1260	175.67		#					*
1194980128	Libreros	Jairo	Livingston	TX	48	Internal Medicine	S	Paroxetine Hcl	Paroxetine Hcl	12	35	1050	351.28			12	35	351.28	1050	*
1194980458	Kopke	Mary Victoria	New York	NY	36	Internal Medicine	S	Paroxetine Hcl	Paroxetine Hcl	11	11	330	68.94		*					*
1194983593	Khangura	Jaspreet	Portland	OR	41	Internal Medicine	S	Paroxetine Hcl	Paroxetine Hcl	34	98	2940	628.39		#					*
1194984039	Drendel	Ivory	Kalispell	MT	30	Family Practice	S	Paroxetine Hcl	Paroxetine Hcl	29	55	1650	431.71			15	37	255.71	1110	*
1194984724	Singer	Jessica	New York	NY	36	Internal Medicine	S	Paroxetine Hcl	Paroxetine Hcl	44	44	1320	297.43			29	29	242.05	870	*
1194985218	Payne	Dylan	New York	NY	36	Psychiatry	S	Paroxetine Hcl	Paroxetine Hcl	61	63	1867	1004.03			22	24	161.87	697	*
1194985234	Oxendine	Christopher	Abbeville	SC	45	Emergency Medicine	S	Paroxetine Hcl	Paroxetine Hcl	21	51	1530	131.74			21	51	131.74	1530	*
1194986208	Nguyen	Huy	Garland	TX	48	Internal Medicine	S	Paroxetine Hcl	Paroxetine Hcl	26	68	2040	312.71	11		26	68	312.71	2040		11
1194986679	Lutz	Elizabeth	Jackson	MS	28	Obstetrics & Gynecology	S	Paroxetine Hcl	Paroxetine Hcl	13	19	570	89.69		*					*
1194987065	Nix	Susan	Lawrenceburg	TN	47	Nurse Practitioner	S	Paroxetine Hcl	Paroxetine Hcl	62	118.1	3543	951.56	22		13	31	181.83	930	*
1194987123	Frederick	Shannon	Doylestown	PA	42	Physician Assistant	S	Paroxetine Hcl	Paroxetine Hcl	11	13	390	25.7			0	0	0	0	#
1194987750	Chronister	Stacy	Tulsa	OK	40	Internal Medicine	S	Paroxetine Hcl	Paroxetine Hcl	12	30	900	142.55		*					*
1194987875	Palmer	Michelle	South Jordan	UT	49	Family Practice	S	Paroxetine Hcl	Paroxetine Hcl	13	35	1050	245.94			13	35	245.94	1050	*
1194988402	Fournier	Neesha	Traverse City	MI	26	Internal Medicine	S	Paroxetine Hcl	Paroxetine Hcl	16	48	1440	297.77		*					*
1194988493	Poiter	Michael	Du Quoin	IL	17	Physician Assistant	S	Paroxetine Hcl	Paroxetine Hcl	17	25	750	87.33			17	25	87.33	750	*
1194988584	Mcintyre	Melissa	Lexington	KY	21	Nurse Practitioner	S	Paroxetine Hcl	Paroxetine Hcl	13	13	390	92.37			13	13	92.37	390	*
1194990622	Chisholm	Joel	Cherokee	NC	37	Psychiatry	S	Paroxetine Hcl	Paroxetine Hcl	11	11	330	73.08			0	0	0	0	#
1194991620	Meridores	Tessy	Cleveland	OH	39	Internal Medicine	S	Paroxetine Hcl	Paroxetine Hcl	38	60	1790	556.08	11		23	37	356.38	1100	*
1194992032	Amin	Farooq	Germantown	MD	24	Psychiatry	S	Paroxetine Hcl	Paroxetine Hcl	11	11	270	97.76			11	11	97.76	270	*
1194992198	Rogers	Nina	Boulder	CO	8	Family Practice	S	Paroxetine Hcl	Paroxetine Hcl	11	11	330	77.16			11	11	77.16	330	*
1194992636	Kielbiowski	Jill	Latrobe	PA	42	Family Practice	S	Paroxetine Hcl	Paroxetine Hcl	12	12	360	83.6			12	12	83.6	360	*
1194996314	Mock	Steffany	San Antonio	TX	48	Physician Assistant	S	Paroxetine Hcl	Paroxetine Hcl	11	21	630	71.95			11	21	71.95	630	*
1194998419	Hazen	Jessica	Philadelphia	PA	42	Psychiatry	S	Paroxetine Hcl	Paroxetine Hcl	12	31	930	211.75			12	31	211.75	930	*
1194998575	Martin	Lana	Glendora	CA	6	Nurse Practitioner	S	Paroxetine Hcl	Paroxetine Hcl	27	27	810	124.02		*					*
1194999813	Ramos Colon	Janice	Haines City	FL	12	General Practice	T	Paroxetine Hcl	Paroxetine Hcl	21	45	1350	228.43		#					*
1205000148	Singhal	Tarun	Boston	MA	25	Neurology	S	Paroxetine Hcl	Paroxetine Hcl	13	15	450	86.17			13	15	86.17	450	*
1205001120	Deng	Xiaolin	Aberdeen	SD	46	Psychiatry	S	Paroxetine Hcl	Paroxetine Hcl	40	54	1603	407.75			19	29	137.93	857	*
1205001161	Muthusamy	Preetha	Ashtabula	OH	39	Neurology	S	Paroxetine Er	Paroxetine Hcl	12	12	360	2967.88			12	12	2967.88	360	*
1205001559	Mu	Albert	Fresno	CA	6	Family Practice	S	Paroxetine Hcl	Paroxetine Hcl	22	57.9	1730	307.05			22	57.9	307.05	1730	*
1205002052	Mapue	Renan	Carrollton	IL	17	Internal Medicine	S	Paroxetine Hcl	Paroxetine Hcl	51	73	2190	386.85		#					*
1205005519	Saeed	Yahya	Rosenberg	TX	48	Psychiatry	S	Paroxetine Hcl	Paroxetine Hcl	12	12	360	84.79			0	0	0	0	#
1205006871	Cooper	Dana	Campbell	MO	29	Nurse Practitioner	S	Paroxetine Hcl	Paroxetine Hcl	39	47	1410	238.23			21	27	133.94	810	*
1205009081	Rodgers	Melissa	Alcoa	TN	47	Family Practice	S	Paroxetine Hcl	Paroxetine Hcl	27	79	2370	477.53		#					*
1205009420	Chappelear	Emily	Burnsville	NC	37	Physician Assistant	S	Paroxetine Hcl	Paroxetine Hcl	21	51	1530	200.1		#					*
1205009693	Rosser	Cortney	Hoopeston	IL	17	Internal Medicine	S	Paroxetine Hcl	Paroxetine Hcl	20	52	1560	260.39		#					*
1205010733	Bartolomei	Luz	Mayaguez	PR	72	General Practice	S	Paroxetine Hcl	Paroxetine Hcl	55	55	1650	379.4			34	34	225.18	1020	*
1205015278	Scarlett	Kermith	Lansing	MI	26	Family Practice	S	Paroxetine Hcl	Paroxetine Hcl	13	19	570	177.31		*					*
1205015450	Rybicki	Jennifer	Dallas	TX	48	Nurse Practitioner	S	Paroxetine Hcl	Paroxetine Hcl	20	48	1440	326.66		#					*
1205020088	Conrad	Valerie	Muskegon	MI	26	Family Practice	S	Paroxetine Hcl	Paroxetine Hcl	22	42	1260	285.8		#					*
1205020161	Anderson	Paulette	Chestertown	MD	24	Psychiatry	S	Paroxetine Hcl	Paroxetine Hcl	17	17	510	158.92		*					*
1205020245	Gembusia	Keith	Olean	NY	36	Family Practice	S	Paroxetine Hcl	Paroxetine Hcl	47	53	1590	328.94	12		26	32	192.23	960	*
1205020468	Daulton	Ronnette	Hanford	CA	6	Nurse Practitioner	S	Paroxetine Hcl	Paroxetine Hcl	32	74	2220	654.19		#					*
1205021169	Gupta	Roopali	Edmond	OK	40	Family Practice	S	Paroxetine Hcl	Paroxetine Hcl	15	25	750	210.08			15	25	210.08	750	*
1205021516	Nicholson	John	Palmerton	PA	42	General Practice	S	Paroxetine Hcl	Paroxetine Hcl	13	13	390	202.15			0	0	0	0	#
1205023702	Mayakrishnan	Indurashmi	Sherman	TX	48	Neurology	S	Paroxetine Hcl	Paroxetine Hcl	55	73	2190	436.97	12	#					*
1205024155	Obrist	Brian	Columbus	NE	31	Counselor	T	Paroxetine Hcl	Paroxetine Hcl	46	46	1380	418.42			27	27	164.97	810	*
1205024742	Annin	Arthur	Lincoln	NE	31	Internal Medicine	S	Paroxetine Hcl	Paroxetine Hcl	17	45	1350	272.55			17	45	272.55	1350	*
1205025996	Jumagdao-Sakai	Maria Delie	Gilroy	CA	6	Family Practice	S	Paroxetine Cr	Paroxetine Hcl	12	12	360	3245.4			0	0	0	0	#
1205026366	Quesada	Eduardo	Miami	FL	12	Internal Medicine	S	Paroxetine Hcl	Paroxetine Hcl	36	60	1800	441.61	15		36	60	441.61	1800		15
1205027075	Pestrue	Joel	Oscoda	MI	26	Physician Assistant	S	Paroxetine Hcl	Paroxetine Hcl	26	50	1500	257.38		#					*
1205027489	Darg Quinones	Ruth	Galveston	TX	48	Family Practice	S	Paroxetine Hcl	Paroxetine Hcl	12	20	600	139.16			12	20	139.16	600	*
1205028412	Leleux	Patrick	Crowley	LA	22	Internal Medicine	S	Paroxetine Hcl	Paroxetine Hcl	14	18	540	125.8		#					*
1205028784	White	Justin	Ogden	UT	49	Family Practice	S	Paroxetine Hcl	Paroxetine Hcl	16	36	1080	503.73			16	36	503.73	1080	*
1205029287	Reddy	Rajesh	Round Rock	TX	48	Family Practice	S	Paroxetine Hcl	Paroxetine Hcl	11	11	330	54		*					*
1205029352	Siddall	Brian	Mc Rae	GA	13	Emergency Medicine	S	Paroxetine Hcl	Paroxetine Hcl	83	105	3060	759.05	12		48	56	462.79	1633	*
1205030400	Leguire	Susan	Lorain	OH	39	Nurse Practitioner	S	Paroxetine Hcl	Paroxetine Hcl	74	85	2550	793.79	14		54	57	519.47	1710	*
1205031309	Skaggs	Joanne	Oklahoma City	OK	40	Internal Medicine	S	Paroxetine Hcl	Paroxetine Hcl	33	97	2910	704.86		#					*
1205032232	Cook	Lou	Louisville	KY	21	Nurse Practitioner	S	Paroxetine Hcl	Paroxetine Hcl	53	64	1886	498.66	11		41	52	407.4	1560	*
1205032604	Mendez Morales	Melissa	Bayamon	PR	72	Neurology	S	Paroxetine Hcl	Paroxetine Hcl	15	15	450	122.84		#					*
1205032604	Mendez Morales	Melissa	Bayamon	PR	72	Neurology	S	Paxil Cr	Paroxetine Hcl	12	12	360	2630.67			12	12	2630.67	360	*
1205032687	Henry	Kevin	Las Vegas	NM	35	Family Practice	S	Paroxetine Hcl	Paroxetine Hcl	19	37.1	1112	240.22		#					*
1205033693	Hutchins	Julian	Macon	GA	13	Internal Medicine	S	Paroxetine Hcl	Paroxetine Hcl	14	36	1080	149.39		*					*
1205034287	Daniel	Emad	Mission Viejo	CA	6	Psychiatry	S	Paroxetine Hcl	Paroxetine Hcl	36	39.2	1177	267.6			20	23	162.8	690	*
1205035045	Ashfaq	Muhammad	Lexington	KY	21	Psychiatry	S	Paroxetine Hcl	Paroxetine Hcl	46	60	1779	444.98			0	0	0	0	#
1205035201	Yang	Wen-Ho	Chicago	IL	17	Family Practice	S	Paroxetine Hcl	Paroxetine Hcl	15	33	990	167.85		*					*
1205035342	Crisp	Jeremy	Columbia	SC	45	Family Practice	S	Paroxetine Hcl	Paroxetine Hcl	20	48	1440	215.84		#					*
1205035383	Oommen	Shobin	Stroudsburg	PA	42	Psychiatry	S	Paroxetine Hcl	Paroxetine Hcl	21	21	630	228.22			21	21	228.22	630	*
1205035730	Hirsch	Michele	Phila	PA	42	Internal Medicine	S	Paroxetine Hcl	Paroxetine Hcl	54	76	2265	329.66			54	76	329.66	2265	*
1205035904	Thomas	Rene	Oakland	CA	6	Psychiatry & Neurology	T	Paroxetine Hcl	Paroxetine Hcl	29	33	988	183.65		*					*
1205036878	Jaitly	Manasvi	Ogdensburg	NY	36	Internal Medicine	S	Paroxetine Hcl	Paroxetine Hcl	24	72	2160	418.63		#					*
1205037439	Shearer	Warren	Bangor	ME	23	Family Practice	S	Paroxetine Hcl	Paroxetine Hcl	16	22	660	69.61		*					*
1205039005	Campillo-Juig	Eric	Coral Gables	FL	12	Nurse Practitioner	S	Paroxetine Hcl	Paroxetine Hcl	111	117	3510	821.29	33		86	92	669.9	2760	#
1205039310	Dost	Ruquia	La Puente	CA	6	Physician Assistant	S	Paroxetine Hcl	Paroxetine Hcl	14	27	810	167.47			14	27	167.47	810	*
1205039658	Halper	Mitchell	St Charles	IL	17	Preventive Medicine	S	Paroxetine Hcl	Paroxetine Hcl	22	39.9	1085	205.4		#					*
1205042199	Sosso	Jessica	Sparta	WI	55	Family Practice	S	Paroxetine Hcl	Paroxetine Hcl	33	64.3	1909	632.58		#					*
1205042520	Burger	Jennifer	Spokane	WA	53	Physician Assistant	S	Paroxetine Hcl	Paroxetine Hcl	18	44	1320	437.36		#					*
1205042918	Behme	Matthew	Philadelphia	PA	42	Internal Medicine	S	Paroxetine Hcl	Paroxetine Hcl	18	18	540	85.25		*					*
1205043353	Schlacht	Alisa	Howell	MI	26	Psychiatry	S	Paroxetine Hcl	Paroxetine Hcl	28	32	916	304		*					*
1205043510	Al-Dadah	Halah	Hot Springs	AR	5	Family Practice	S	Paroxetine Hcl	Paroxetine Hcl	25	61	1830	390.83			25	61	390.83	1830	*
1205044146	Puckett	Justin	Kirksville	MO	29	Family Practice	S	Paroxetine Hcl	Paroxetine Hcl	31	35.1	698	182.73		#					*
1205045028	Binus	Daniel	Auburn	CA	6	Psychiatry	S	Paroxetine Cr	Paroxetine Hcl	14	18	540	2440.61		#					*
1205045028	Binus	Daniel	Auburn	CA	6	Psychiatry	S	Paroxetine Hcl	Paroxetine Hcl	94	149.4	4375	1554.47	19		67	102	1174.05	3019	#
1205045390	Vanam	Rajani	Selma	CA	6	Internal Medicine	S	Paroxetine Hcl	Paroxetine Hcl	16	16.1	447	67.18		*					*
1205045564	Holland	Christian	Grants Pass	OR	41	Internal Medicine	S	Paroxetine Hcl	Paroxetine Hcl	35	38	1130	183.13			35	38	183.13	1130	*
1205046752	Square	Jaime	El Paso	TX	48	Internal Medicine	S	Paroxetine Hcl	Paroxetine Hcl	21	37	1110	255.63		#					*
1205047040	Vories	Vonetta	Princeton	IN	18	Nurse Practitioner	S	Paroxetine Hcl	Paroxetine Hcl	61	127	3810	900.21	12	#					#
1205047578	Gibson	William	Shreveport	LA	22	Family Practice	S	Paroxetine Hcl	Paroxetine Hcl	11	15	450	97.8		*					*
1205047610	Thompson	Dan	Bernice	LA	22	Family Practice	S	Paroxetine Hcl	Paroxetine Hcl	30	34	996	200.11		#					*
1205048667	Aziz	Carolina	Philadelphia	PA	42	Internal Medicine	S	Paroxetine Hcl	Paroxetine Hcl	16	46	1380	208.61			16	46	208.61	1380	*
1205049046	Gautam	Sagun	Springfield	IL	17	Family Practice	S	Paroxetine Hcl	Paroxetine Hcl	15	15	341	219.62			15	15	219.62	341	*
1205049533	Englert	Danielle	Charlotte	NC	37	Neurology	S	Paroxetine Hcl	Paroxetine Hcl	44	76	2237	761.09		#					*
1205049582	Ipsen	Susan	Fort Atkinson	WI	55	Nurse Practitioner	S	Paroxetine Hcl	Paroxetine Hcl	28	64	1920	520.14		#					*
1205053352	Blackwell	Jeremy	Jasper	AL	1	Family Practice	S	Paroxetine Hcl	Paroxetine Hcl	90	122	3660	1107.27	15		36	60	690.43	1800	*
1205054608	Mehta	Shital	Kankakee	IL	17	Psychiatry	S	Paroxetine Hcl	Paroxetine Hcl	49	63	1859	422.1			36	42	230.02	1229	*
1205055928	Eng	Leonard	Metuchen	NJ	34	Psychiatry	S	Paroxetine Hcl	Paroxetine Hcl	48	48	1440	241.55			0	0	0	0	#
1205056462	Lockman	Carol	Lawrenceville	GA	13	Nurse Practitioner	S	Paroxetine Er	Paroxetine Hcl	18	20	584	1261.14		*					*
1205056462	Lockman	Carol	Lawrenceville	GA	13	Nurse Practitioner	S	Paroxetine Hcl	Paroxetine Hcl	26	26	780	199.77			0	0	0	0	#
1205057890	Millan	Carol	Cranston	RI	44	Nurse Practitioner	S	Paroxetine Hcl	Paroxetine Hcl	13	29	870	301.52		*					*
1205057957	Mehr	Sonal	Memphis	TN	47	Internal Medicine	S	Paroxetine Hcl	Paroxetine Hcl	18	30	895	279.63			18	30	279.63	895	*
1205057965	Eltz	Sharon	East Petersburg	PA	42	Family Practice	S	Paroxetine Hcl	Paroxetine Hcl	19	41	1230	175.94		#					*
1205058252	Daley-Placide	Racquel	Chapel Hill	NC	37	Internal Medicine	S	Paroxetine Hcl	Paroxetine Hcl	19	27	781	177.76			19	27	177.76	781	*
1205059268	Green	Lucille	Passaic	NJ	34	Registered Nurse	T	Paroxetine Hcl	Paroxetine Hcl	19	35	1027	447.45		#					*
1205060225	Magner	Ann	Portland	ME	23	Geriatric Medicine	S	Paroxetine Hcl	Paroxetine Hcl	25	25	678	401.12			25	25	401.12	678	*
1205060936	Berzunza	Maricela	Whittier	CA	6	Physician Assistant	S	Paroxetine Hcl	Paroxetine Hcl	16	16	480	68.87		*					*
1205062239	Newton	Chase	Fort Madison	IA	19	Family Practice	S	Paroxetine Hcl	Paroxetine Hcl	27	48	1416	206.51			27	48	206.51	1416	*
1205063880	Ceazan	Noah	Seattle	WA	53	Family Practice	S	Paroxetine Hcl	Paroxetine Hcl	16	46	1380	268.62		#					*
1205063930	Lowney	Michael	Boston	MA	25	Family Practice	S	Paroxetine Hcl	Paroxetine Hcl	15	15	406	138.15			15	15	138.15	406	*
1205064011	Clark	Laurel	Chicago	IL	17	Psychiatry	S	Paroxetine Hcl	Paroxetine Hcl	35	45	1335	451.77			14	22	374.96	645	*
1205064219	Uy	Karl Peter	Gadsden	AL	1	Family Practice	S	Paroxetine Hcl	Paroxetine Hcl	16	24.2	681	197.59			16	24.2	197.59	681	*
1205064581	Baltz	Brian	Monette	AR	5	Family Practice	S	Paroxetine Hcl	Paroxetine Hcl	72	86	2549	541.35	13		44	56	297.12	1649	*
1205064672	Buffaloe	Lucas	Columbia	MO	29	Family Practice	S	Paroxetine Hcl	Paroxetine Hcl	11	29	870	200.32		*					*
1205065554	Bridges	James	Madison	MS	28	Internal Medicine	S	Paroxetine Hcl	Paroxetine Hcl	32	58	1722	307.13		#					*
1205065679	Macauley	Serena	Lincoln	NE	31	Nurse Practitioner	S	Paroxetine Hcl	Paroxetine Hcl	36	40	1197	483.63		*					*
1205065810	Smith	Patrick	Cleveland	MS	28	Family Practice	S	Paroxetine Hcl	Paroxetine Hcl	57	69	2062	400.25	14		39	47	300.23	1410	*
1205066388	Carlson	Alyssa	Boulder	CO	8	Family Practice	S	Paroxetine Hcl	Paroxetine Hcl	26	36.2	1085	492.88		*					*
1205066958	Coyner-Gregory	Charlotte	Oklahoma City	OK	40	Family Practice	S	Paroxetine Hcl	Paroxetine Hcl	20	38	1140	210.96		#					*
1205067279	Short	Casie	Gardner	MA	25	Physician Assistant	S	Paroxetine Hcl	Paroxetine Hcl	33	43	1290	278.73			19	27	211.14	810	*
1205067543	Do	Sherry	Huntington Beach	CA	6	Nurse Practitioner	S	Paroxetine Hcl	Paroxetine Hcl	17	17.3	516	166.3		#					*
1205068525	Johnson	Ankrehah	Birmingham	AL	1	Family Practice	S	Paroxetine Hcl	Paroxetine Hcl	16	42	1260	265.75			16	42	265.75	1260	*
1205069085	Gadani	Gayatriben	Saint Louis	MO	29	Psychiatry	S	Paroxetine Hcl	Paroxetine Hcl	29	37	1095	236.56			16	22	167.58	645	*
1205069770	Johnson	Susanne	Manning	SC	45	Nurse Practitioner	S	Paroxetine Hcl	Paroxetine Hcl	23	30	900	218.27		*					*
1205070679	Ritter	Jared	Holly Hill	FL	12	Psychiatry	S	Paroxetine Hcl	Paroxetine Hcl	12	21	630	258.99			12	21	258.99	630	*
1205070711	Zagata	Mateusz	Venice	FL	12	Family Practice	S	Paroxetine Hcl	Paroxetine Hcl	56	96.2	2885	623.05		#					*
1205070968	House	Jessica	Lincoln	ME	23	Family Practice	S	Paroxetine Hcl	Paroxetine Hcl	27	29.5	885	138.38		#					*
1205071719	Rasul	Imtiaz	Jacksonville	FL	12	Psychiatry	S	Paroxetine Hcl	Paroxetine Hcl	23	25	725	365.59		#					*
1205072063	Wight	Virginia	Macon	GA	13	Psychiatry	S	Paroxetine Hcl	Paroxetine Hcl	76	76.3	2213	605.19	19		20	20.3	206.1	609	*
1205072394	Daines	William	Stanford	CA	6	Internal Medicine	S	Paroxetine Hcl	Paroxetine Hcl	14	40	1200	184.38		#					*
1205073756	Pierre-Louis	Bredy	Bronx	NY	36	Cardiology	S	Paroxetine Hcl	Paroxetine Hcl	39	39	1159	635.35			20	20	331.25	589	*
1205073962	Jaquez	Corey	Trumbull	CT	9	Family Practice	S	Paroxetine Hcl	Paroxetine Hcl	24	24	708	280.01			11	11	98.27	318	*
1205075116	Proctor	Melonie	Union	KY	21	Family Practice	S	Paroxetine Hcl	Paroxetine Hcl	59	129	3850	1063.76	15	#					#
1205076361	Martorana	Elizabeth	Napa	CA	6	Physician Assistant	S	Paroxetine Hcl	Paroxetine Hcl	12	26	780	64.92		*					*
1205076411	Pestrak	Mary	Jamaica	NY	36	Nurse Practitioner	S	Paroxetine Hcl	Paroxetine Hcl	12	14	420	162.03		#					*
1205076916	Gara	Nedal	Auburn	WA	53	Internal Medicine	S	Paroxetine Hcl	Paroxetine Hcl	17	51	1530	222.21			17	51	222.21	1530	*
1205077716	Semaan	Rita	Worcester	MA	25	Internal Medicine	S	Paroxetine Hcl	Paroxetine Hcl	21	39	1170	202.4		#					*
1205078425	Figueroa	Vicente	Rockville	MD	24	Psychiatry	S	Paroxetine Hcl	Paroxetine Hcl	11	11	330	45.48			0	0	0	0	#
1205080488	Snider	Jason	Moundsville	WV	54	Physician Assistant	S	Paroxetine Hcl	Paroxetine Hcl	28	32	960	381.03			15	19	290.03	570	*
1205081767	Brenden	Dana	Portland	OR	41	Registered Nurse	T	Paroxetine Hcl	Paroxetine Hcl	21	23	690	362.48			21	23	362.48	690	*
1205082062	Smith	Nadine	Camarillo	CA	6	Nurse Practitioner	S	Paroxetine Hcl	Paroxetine Hcl	19	19	570	310.35		*					*
1205082237	Manzon	Hector Rey	Colby	WI	55	Family Practice	S	Paroxetine Hcl	Paroxetine Hcl	23	65	1950	472.79		#					*
1205082799	Paz-Lum	Maria Theresa	San Rafael	CA	6	Internal Medicine	S	Paroxetine Hcl	Paroxetine Hcl	13	40.1	1202	226.17			13	40.1	226.17	1202	*
1205084332	Blair	Greg	Massapequa	NY	36	Cardiology	S	Paroxetine Hcl	Paroxetine Hcl	12	36	1080	284.06			12	36	284.06	1080	*
1205084910	Chima	Biljinder	Rocklin	CA	6	Family Practice	S	Paroxetine Hcl	Paroxetine Hcl	32	46	1230	331.57		#					*
1205084951	Jadhav	Kavita	Kansas City	MO	29	Internal Medicine	S	Paroxetine Hcl	Paroxetine Hcl	11	11	330	42.55			0	0	0	0	#
1205085800	Arce	Tyrone	Lake Elsinore	CA	6	Family Practice	S	Paroxetine Hcl	Paroxetine Hcl	18	28	840	419.2			18	28	419.2	840	*
1205086253	Williams	Marion	Lubbock	TX	48	Psychiatry	S	Paroxetine Hcl	Paroxetine Hcl	11	11.1	332	86.11			11	11.1	86.11	332	*
1205088283	Buis	Kristi	Fort Wayne	IN	18	Nurse Practitioner	S	Paroxetine Hcl	Paroxetine Hcl	11	11	64	80.47			11	11	80.47	64	*
1205088705	Ngati	Jarvis	Sylmar	CA	6	Psychiatry	S	Paroxetine Hcl	Paroxetine Hcl	14	37.6	1127	147.37		#					*
1205089752	Kumar	Sarita	Modesto	CA	6	Nurse Practitioner	S	Paroxetine Hcl	Paroxetine Hcl	24	46	1380	225.02		*					*
1205090065	Howard	John	Niles	MI	26	Family Practice	S	Paroxetine Hcl	Paroxetine Hcl	26	36	1060	337.82		#					*
1205090313	Lorenz Forbes	Alison	Mount Vernon	WA	53	Nurse Practitioner	S	Paroxetine Hcl	Paroxetine Hcl	25	31	912	546.78		#					*
1205090933	Victa	Olga	Conway	SC	45	Psychiatry	S	Paroxetine Hcl	Paroxetine Hcl	19	39.1	1142	334.94		#					*
1205092236	Qadir	Rehana	Saginaw	MI	26	Internal Medicine	S	Paroxetine Hcl	Paroxetine Hcl	13	37.5	1126	239.82			13	37.5	239.82	1126	*
1205093085	Raju	Sailaja	Memphis	TN	47	Family Practice	S	Paroxetine Hcl	Paroxetine Hcl	12	36	1080	203.67		*					*
1205093424	Anjum	Amina	Sherman	TX	48	Internal Medicine	S	Paroxetine Hcl	Paroxetine Hcl	25	30	900	197.98			25	30	197.98	900	*
1205093473	Bhutto	Asif	Bridgeton	MO	29	Internal Medicine	S	Paroxetine Hcl	Paroxetine Hcl	27	57	1710	549.3		#					*
1205095809	Stanley	Courtney	Lake City	SC	45	Physician Assistant	S	Paroxetine Hcl	Paroxetine Hcl	21	27	810	189.47			21	27	189.47	810	*
1205096195	Patel	Kanan	Columbus	OH	39	Internal Medicine	S	Paroxetine Hcl	Paroxetine Hcl	11	11	303	105.99			11	11	105.99	303	*
1205096906	Rosedale	Michael	Live Oak	TX	48	Family Practice	S	Paroxetine Hcl	Paroxetine Hcl	18	34	1020	230.17			18	34	230.17	1020	*
1205097383	Sabido	Michael	West Palm Beach	FL	12	Family Practice	S	Paroxetine Hcl	Paroxetine Hcl	12	26	765	181.4			12	26	181.4	765	*
1205097391	Williams	Aisosioya	Baltimore	MD	24	Psychiatry & Neurology	T	Paroxetine Hcl	Paroxetine Hcl	28	28	840	216.76		*					*
1205097748	Linthavong	Kanhka	Burlington	NC	37	Family Practice	S	Paroxetine Hcl	Paroxetine Hcl	138	346	10356	2402.62	33		122	312	2090.33	9336	#
1205097813	Boudreaux	Emilie	Lafayette	LA	22	Nurse Practitioner	S	Paroxetine Hcl	Paroxetine Hcl	18	20	600	151.46		*					*
1205098530	Kabak	Jennifer	New York	NY	36	Family Practice	S	Paroxetine Hcl	Paroxetine Hcl	13	23	690	139.95		#					*
1205098944	Pascu	Diana	Manchester	NH	33	Internal Medicine	S	Paroxetine Hcl	Paroxetine Hcl	25	53	1566	260.04		#					*
1205099660	Gegaj	Florian	The Villages	FL	12	Internal Medicine	S	Paroxetine Hcl	Paroxetine Hcl	59	177	5310	1359.26	19		59	177	1359.26	5310		19
1205104247	Hanna	Rani	Harrison	MI	26	Internal Medicine	S	Paroxetine Hcl	Paroxetine Hcl	52	131.8	3953	584.97	16	#					#
1205105624	Wagner	Kristin	Columbus	KS	20	Nurse Practitioner	S	Paroxetine Hcl	Paroxetine Hcl	26	42	1260	261.39			26	42	261.39	1260	*
1205105913	Binns	Amanda	Irvine	CA	6	Internal Medicine	S	Paroxetine Hcl	Paroxetine Hcl	37	75	2248	688.26		#					*
1205107653	Aharonian	Haig	Los Angeles	CA	6	Internal Medicine	S	Paroxetine Hcl	Paroxetine Hcl	11	17	510	141.69		*					*
1205110178	Delcambre	Carla	Manchester	NH	33	Nurse Practitioner	S	Paroxetine Hcl	Paroxetine Hcl	24	26	778	351		*					*
1205110277	Molloy	Eileen	New Bedford	MA	25	Nurse Practitioner	S	Paroxetine Hcl	Paroxetine Hcl	49	77	2310	765.21		#					*
1205112901	Darout	Rachelle	Lynn	MA	25	Family Practice	S	Paroxetine Hcl	Paroxetine Hcl	18	48	1440	216.85		#					*
1205113172	Thornton	David	Long Beach	CA	6	Registered Nurse	T	Paroxetine Hcl	Paroxetine Hcl	34	34	994	219.92		*					*
1205114303	Frey-Brown	Barbara	Brainerd	MN	27	Nurse Practitioner	S	Paroxetine Hcl	Paroxetine Hcl	24	30	596	93.18		#					*
1205114329	Lavin	Kelly	Madison	WI	55	Internal Medicine	S	Paroxetine Hcl	Paroxetine Hcl	17	48.7	1461	303.27			17	48.7	303.27	1461	*
1205114469	Duchene	Laura	Wadena	MN	27	Family Practice	S	Paroxetine Hcl	Paroxetine Hcl	53	101.2	3016	685.25			34	74	464.15	2203	*
1205121050	Aycock	Michael	Round Rock	TX	48	Psychiatry	S	Paroxetine Hcl	Paroxetine Hcl	39	81.5	2445	554.31		*					*
1205121175	Boucher	Marcy	Barre	MA	25	Family Practice	S	Paroxetine Hcl	Paroxetine Hcl	13	21	630	84.67		*					*
1205121548	Bock	Kelly	Bridge City	TX	48	Nurse Practitioner	S	Paroxetine Hcl	Paroxetine Hcl	12	22	660	78.28		#					*
1205121829	Lee	Michelle	Tulare	CA	6	Nurse Practitioner	S	Paroxetine Hcl	Paroxetine Hcl	22	38	1140	237.16		#					*
1205121902	Lape	Carey	Waco	TX	48	Physician Assistant	S	Paroxetine Hcl	Paroxetine Hcl	17	41	1230	218.24		#					*
1205122041	Abid	Hina	Park Ridge	IL	17	Internal Medicine	S	Paroxetine Hcl	Paroxetine Hcl	12	12	360	247.72			12	12	247.72	360	*
1205122496	Kunreddy	Reena	Duluth	MN	27	Internal Medicine	S	Paroxetine Hcl	Paroxetine Hcl	13	39	1170	370.96			13	39	370.96	1170	*
1205123973	David	Shany	New York	NY	36	Neurology	S	Paroxetine Hcl	Paroxetine Hcl	14	18	540	195.27			14	18	195.27	540	*
1205124070	Grizzle	Melissa	Lake St Louis	MO	29	Nurse Practitioner	S	Paroxetine Hcl	Paroxetine Hcl	12	36	1080	176.64			12	36	176.64	1080	*
1205124971	Ojeda Flores	Carolina	San Angelo	TX	48	Internal Medicine	S	Paroxetine Hcl	Paroxetine Hcl	81	135	4050	734.39	13		61	105	583.6	3150	*
1205126083	Panzner	Eric	Akron	OH	39	Family Practice	S	Paroxetine Hcl	Paroxetine Hcl	19	45	1350	271.08			19	45	271.08	1350	*
1205126737	Zhang	Ying	Seattle	WA	53	Family Practice	S	Paroxetine Hcl	Paroxetine Hcl	13	21	630	68.27		*					*
1205126984	Gingras	Andreanne	Hampton	VA	51	Psychiatry	S	Paroxetine Hcl	Paroxetine Hcl	25	37	1110	235.72		*					*
1205127156	Green	Heather	Geneva	NY	36	Nurse Practitioner	S	Paroxetine Hcl	Paroxetine Hcl	11	31	930	202.02		*					*
1205129533	Galabi	Michael	Cherry Hill	NJ	34	Internal Medicine	S	Paroxetine Hcl	Paroxetine Hcl	12	22	660	60.09			12	22	60.09	660	*
1205129798	Hall	Drew	Chandler	AZ	4	Internal Medicine	S	Paroxetine Hcl	Paroxetine Hcl	34	70	2061	617.22			34	70	617.22	2061	*
1205129897	Beesley	Brian	Rexburg	ID	16	General Practice	S	Paroxetine Hcl	Paroxetine Hcl	12	12	337	88.81			12	12	88.81	337	*
1205130499	Espy	Robert	Abbeville	AL	1	Nurse Practitioner	S	Paroxetine Hcl	Paroxetine Hcl	12	26	780	88.72		*					*
1205132206	Arnold	Tanya	Gleason	TN	47	Nurse Practitioner	S	Paroxetine Hcl	Paroxetine Hcl	48	60	1800	366.27			13	15	65.62	450	*
1205134350	Brandstetter	Kimberly	Glendale	AZ	4	Internal Medicine	S	Paroxetine Hcl	Paroxetine Hcl	52	144	4320	885.4	17	#					#
1205135258	Newman	Jessica	Goldsboro	NC	37	Physician Assistant	S	Paroxetine Hcl	Paroxetine Hcl	31	61	1830	504.87			31	61	504.87	1830	*
1205136207	Shields	Andrea	Columbus	OH	39	Nurse Practitioner	S	Paroxetine Hcl	Paroxetine Hcl	11	11	330	170.3			11	11	170.3	330	*
1205137825	James	Kayla	Elysburg	PA	42	Physician Assistant	S	Paroxetine Hcl	Paroxetine Hcl	27	33	990	169.66		#					*
1205138849	Poss	Samantha	San Diego	CA	6	Nurse Practitioner	S	Paroxetine Hcl	Paroxetine Hcl	15	18.7	536	69.37			0	0	0	0	#
1205139391	Ortman	Carl	Athens	OH	39	Internal Medicine	S	Paroxetine Hcl	Paroxetine Hcl	17	45	1350	183			17	45	183	1350	*
1205139870	Anokhin-Mogilnay	Helen	Reisterstown	MD	24	Nurse Practitioner	S	Paroxetine Hcl	Paroxetine Hcl	14	14.1	357	122.41		*					*
1205140001	Jones	Kerri	Glen Burnie	MD	24	Nurse Practitioner	S	Paroxetine Hcl	Paroxetine Hcl	15	25	750	149.82		*					*
1205140605	Gigon	Heather	Pulaski	NY	36	Nurse Practitioner	S	Paroxetine Hcl	Paroxetine Hcl	33	47	1410	285.98		*					*
1205141637	Allen	Myung	Oneonta	NY	36	Nurse Practitioner	S	Paroxetine Hcl	Paroxetine Hcl	14	20	600	98.04			14	20	98.04	600	*
1205142163	Osman	Osman	Berwick	PA	42	Internal Medicine	S	Paroxetine Hcl	Paroxetine Hcl	63	63	1076	449.85			63	63	449.85	1076	*
1205143302	Quade	Jayme	Beaver Dam	WI	55	Nurse Practitioner	S	Paroxetine Hcl	Paroxetine Hcl	14	20.1	574	182.4			0	0	0	0	#
1205143609	Burns	Kimberly	Arma	KS	20	Nurse Practitioner	S	Paroxetine Hcl	Paroxetine Hcl	18	26	756	156.88		*					*
1205143716	Gowdie	Stalina	Athens	GA	13	Family Practice	S	Paroxetine Hcl	Paroxetine Hcl	12	12	360	103.84		*					*
1205144102	Holloway	Beth	Portland	OR	41	Nurse Practitioner	S	Paroxetine Hcl	Paroxetine Hcl	11	11.3	284	169.57			0	0	0	0	#
1205146149	Barnett	Mary	Amsterdam	NY	36	Family Practice	S	Paroxetine Hcl	Paroxetine Hcl	32	62	1860	295.44		#					*
1205146586	Suh	Kay	Henderson	NC	37	Nurse Practitioner	S	Paroxetine Hcl	Paroxetine Hcl	14	18	540	146.74		*					*
1205147964	Lokale	Michael	Oro Valley	AZ	4	Family Practice	S	Paroxetine Hcl	Paroxetine Hcl	23	53	1590	343.54			12	34	259.15	1020	*
1205149325	Oliver	Jasmine	Battle Creek	MI	26	Internal Medicine	S	Paroxetine Hcl	Paroxetine Hcl	22	48	1440	238.52		#					*
1205149325	Oliver	Jasmine	Battle Creek	MI	26	Internal Medicine	S	Paroxetine Mesylate	Paroxetine Mesylate	13	13	364	637.91			13	13	637.91	364	*
1205149853	Acquaviva	Lynn	Buckingham	PA	42	Family Practice	S	Paroxetine Hcl	Paroxetine Hcl	12	12	360	153.27			12	12	153.27	360	*
1205150083	Phillips	Justin	Louisville	KY	21	Neurology	S	Paroxetine Hcl	Paroxetine Hcl	12	32	960	147.06		*					*
1205150166	Strong	Carey	Mercersburg	PA	42	Nurse Practitioner	S	Paroxetine Hcl	Paroxetine Hcl	57	85	2550	630.38			57	85	630.38	2550	*
1205150174	Anagho	Rita	Phoenix	AZ	4	Nurse Practitioner	S	Paroxetine Hcl	Paroxetine Hcl	29	46	1380	500.95		*					*
1205150661	Desaneto	Artur	Tampa	FL	12	Cardiology	S	Paroxetine Hcl	Paroxetine Hcl	14	24	711	217.22		*					*
1205150943	Plowden	Keith	Greenville	SC	45	Nurse Practitioner	S	Paroxetine Hcl	Paroxetine Hcl	50	66	1980	575.06	14		11	11	65.39	330	*
1205151990	Gunderson	William	Portland	OR	41	Internal Medicine	S	Paroxetine Hcl	Paroxetine Hcl	28	52	1560	246.27			28	52	246.27	1560	*
1205153525	Rajyaguru	Parth	Los Angeles	CA	6	Internal Medicine	S	Paroxetine Hcl	Paroxetine Hcl	26	42	1260	385.62		#					*
1205153608	Gould	Thomas	Zachary	LA	22	Family Practice	S	Paroxetine Hcl	Paroxetine Hcl	30	52	1560	337.04		#					*
1205154127	Clayton	Christopher	Scottsboro	AL	1	Family Practice	S	Paroxetine Hcl	Paroxetine Hcl	30	46	1380	231.56		#					*
1205154168	Li	Lei	Allentown	PA	42	Internal Medicine	S	Paroxetine Hcl	Paroxetine Hcl	16	30	900	200.66		*					*
1205154523	De Leon	Lauren	Smithfield	RI	44	Internal Medicine	S	Paroxetine Hcl	Paroxetine Hcl	61	151	4530	1169.95	15		61	151	1169.95	4530		15
1205156445	Bollampally	Soumya	Philadelphia	PA	42	Geriatric Medicine	S	Paroxetine Hcl	Paroxetine Hcl	19	19	131	77.76			19	19	77.76	131	*
1205156676	Martino	Christine	Philadelphia	PA	42	Family Practice	S	Paroxetine Hcl	Paroxetine Hcl	15	29	870	250.05			15	29	250.05	870	*
1205159985	Mehta	Amit	Lock Haven	PA	42	Family Practice	S	Paroxetine Hcl	Paroxetine Hcl	65	93	2790	590.9	12		49	73	431.9	2190	*
1205161957	Young	Ellen	Easley	SC	45	Physician Assistant	S	Paroxetine Hcl	Paroxetine Hcl	19	29.1	872	125.05			19	29.1	125.05	872	*
1205163920	Parish	Latasha	Milwaukee	WI	55	Nurse Practitioner	S	Paroxetine Hcl	Paroxetine Hcl	15	15	424	131.18			0	0	0	0	#
1205164373	Lohmann	Kathryn	Atlanta	GA	13	Internal Medicine	S	Paroxetine Hcl	Paroxetine Hcl	50	64.1	1921	350.94	12		38	52	275.18	1560	*
1205165156	Delk	Jennifer	Franklin	KY	21	Nurse Practitioner	S	Paroxetine Hcl	Paroxetine Hcl	12	36	1080	225.57		*					*
1205165305	Zaman	Mohammad	Jacksonville	AL	1	Family Practice	S	Paroxetine Hcl	Paroxetine Hcl	53	83	2490	421.24	11		33	57	272.9	1710	*
1205169372	Ives	Jillian	New Hartford	NY	36	Physician Assistant	S	Paroxetine Hcl	Paroxetine Hcl	19	43	1290	187.63		#					*
1205169711	Holt	Kelly	San Diego	CA	6	Nurse Practitioner	S	Paroxetine Hcl	Paroxetine Hcl	15	45	1350	382.97		#					*
1205169760	Willis	Joel	Washington	DC	11	Family Practice	S	Paroxetine Hcl	Paroxetine Hcl	13	13	369	109.33		#					*
1205170156	Poston	Mary	Liberty	TX	48	Physician Assistant	S	Paroxetine Hcl	Paroxetine Hcl	11	31	915	106.2		*					*
1205170693	Lovell	Lindsay	Loveland	OH	39	Nurse Practitioner	S	Paroxetine Hcl	Paroxetine Hcl	82	126.4	3789	902.47	21	#					#
1205171378	Urrutia	Nicholas	Hanford	CA	6	Family Practice	S	Paroxetine Hcl	Paroxetine Hcl	12	22	660	200.03		#					*
1205172582	Mergy	Jane	Livingston	MT	30	Nurse Practitioner	S	Paroxetine Hcl	Paroxetine Hcl	23	37	1088	219.2		*					*
1205173143	Downey	Janice	Kansas City	MO	29	Psychiatry	S	Paroxetine Hcl	Paroxetine Hcl	15	15.2	425	207.1		*					*
1205177060	Partridge	Paul	Springdale	AR	5	Nurse Practitioner	S	Paroxetine Hcl	Paroxetine Hcl	24	27.1	794	308.12		*					*
1205177714	Wharton	Lisa	Washington	NC	37	Physician Assistant	S	Paroxetine Hcl	Paroxetine Hcl	21	24.2	722	352.4		#					*
1205177854	Nguyen	Joann	San Jose	CA	6	Family Practice	S	Paroxetine Hcl	Paroxetine Hcl	35	38	1140	153.83			35	38	153.83	1140	*
1205178456	Ahmed	Zaheer	Kansas City	MO	29	Internal Medicine	S	Paroxetine Hcl	Paroxetine Hcl	11	11	330	77			11	11	77	330	*
1205178464	Zabakolas	George	Fort Smith	AR	5	Family Practice	S	Paroxetine Hcl	Paroxetine Hcl	23	45	1350	222.46		*					*
1205178746	Brar	Sonya	New York	NY	36	Obstetrics & Gynecology	S	Paroxetine Hcl	Paroxetine Hcl	16	16	480	53.87		*					*
1205178969	Rowan	Katherine	Manhasset	NY	36	Internal Medicine	S	Paroxetine Hcl	Paroxetine Hcl	20	42	1260	311.22			20	42	311.22	1260	*
1205179512	Kotei	Enoch	East Point	GA	13	Internal Medicine	S	Paroxetine Hcl	Paroxetine Hcl	12	14	420	39.13		*					*
1205180742	Plucker	Allison	Phoenix	AZ	4	Nurse Practitioner	S	Paroxetine Hcl	Paroxetine Hcl	16	18	540	172.03			0	0	0	0	#
1205181559	Rollins	Jacqueline	Broken Bow	OK	40	Nurse Practitioner	S	Paroxetine Hcl	Paroxetine Hcl	101	141	3026	759.44	14	#					#
1205182508	Porter	John	Montgomery	AL	1	Internal Medicine	S	Paroxetine Hcl	Paroxetine Hcl	27	50	1295	344.83		#					*
1205184025	Heims	Ivy	Onalaska	WI	55	Physician Assistant	S	Paroxetine Hcl	Paroxetine Hcl	17	49	1470	289.64		*					*
1205184512	Gianetto	Matthew	Cheektowaga	NY	36	Nurse Practitioner	S	Paroxetine Hcl	Paroxetine Hcl	50	50	1500	932.67		#					*
1205185329	Major	Alice	Highlands Ranch	CO	8	Psychiatry	S	Paroxetine Hcl	Paroxetine Hcl	16	30	900	189.37		#					*
1205185477	Mckee	William	Houston	TX	48	Internal Medicine	S	Paroxetine Hcl	Paroxetine Hcl	16	46	1380	309.6			16	46	309.6	1380	*
1205186657	Chen	Min-Hui	Downey	CA	6	Internal Medicine	S	Paroxetine Hcl	Paroxetine Hcl	11	33.7	1010	150.04			11	33.7	150.04	1010	*
1205186756	Elkhalili	Walid	Fair Lawn	NJ	34	Internal Medicine	S	Paroxetine Hcl	Paroxetine Hcl	17	31	930	253.65			17	31	253.65	930	*
1205187499	Daniel	Valerie	Rayville	LA	22	Nurse Practitioner	S	Paroxetine Hcl	Paroxetine Hcl	14	14	420	86.94			0	0	0	0	#
1205190519	Cessna	Erin	Punxsutawney	PA	42	Physician Assistant	S	Paroxetine Hcl	Paroxetine Hcl	17	25	750	249.2			17	25	249.2	750	*
1205190998	Peterson	Emily	Edmonds	WA	53	Family Practice	S	Paroxetine Hcl	Paroxetine Hcl	12	12	360	91.83			0	0	0	0	#
1205191780	Hammons	Sarah	Johnson City	TN	47	Nurse Practitioner	S	Paroxetine Hcl	Paroxetine Hcl	13	17	510	135.89			0	0	0	0	#
1205191871	Pathmanathan	Suba	Burnsville	MN	27	Internal Medicine	S	Paroxetine Hcl	Paroxetine Hcl	13	19	556	98.62		*					*
1205192077	Kudurogianis	Jason	Farmington	CT	9	Psychiatry	S	Paroxetine Hcl	Paroxetine Hcl	15	19	570	277.14		*					*
1205192648	Santilukka	Charles	Kenosha	WI	55	Family Practice	S	Paroxetine Hcl	Paroxetine Hcl	25	27	786	135.83			12	12	58.31	360	*
1205193521	Nepomuceno	Noel	Wildomar	CA	6	Family Practice	S	Paroxetine Hcl	Paroxetine Hcl	12	36.7	1100	219.73		*					*
1205194255	Walker	Johnny	Beckley	WV	54	Family Practice	S	Paroxetine Hcl	Paroxetine Hcl	31	43	1290	399.83		*					*
1205195005	Mulvahill	John	Saint Louis	MO	29	Internal Medicine	S	Paroxetine Hcl	Paroxetine Hcl	17	29	854	338.97			17	29	338.97	854	*
1205195021	Chan	Nina	Los Angeles	CA	6	Family Practice	S	Paroxetine Hcl	Paroxetine Hcl	17	51	1530	291.82		#					*
1205196136	Rajkarnikar	Mandira	Eau Claire	WI	55	Family Practice	S	Paroxetine Hcl	Paroxetine Hcl	20	56	1665	341.14			20	56	341.14	1665	*
1205196417	Bacolod	Ramesis	Grants Pass	OR	41	Family Practice	S	Paroxetine Hcl	Paroxetine Hcl	31	68	2040	416.83		#					*
1205197019	Brightharp	Robert	Edgefield	SC	45	Family Practice	S	Paroxetine Hcl	Paroxetine Hcl	13	19	570	348.57			0	0	0	0	#
1205197613	Mason	Brandyn	Urbana	IL	17	Family Practice	S	Paroxetine Hcl	Paroxetine Hcl	11	19	570	90.18		*					*
1205198611	Luyindula	Sandra	Simpsonville	SC	45	Family Practice	S	Paroxetine Hcl	Paroxetine Hcl	18	20	600	159.45		#					*
1205198744	Davies	Tracy	Rapid City	SD	46	Family Practice	S	Paroxetine Hcl	Paroxetine Hcl	12	30	900	171.41			12	30	171.41	900	*
1205201647	Amici-Good	Carrie	Greenville	NC	37	Nurse Practitioner	S	Paroxetine Hcl	Paroxetine Hcl	15	29	853	184.9			15	29	184.9	853	*
1205201829	Rios	Morgan	Reno	NV	32	Nurse Practitioner	S	Paroxetine Hcl	Paroxetine Hcl	14	39	1170	154.82			14	39	154.82	1170	*
1205203056	Chandrashekar	Geetha	Columbia	MO	29	Psychiatry & Neurology	T	Paroxetine Hcl	Paroxetine Hcl	12	17	510	57.71			0	0	0	0	#
1205203254	Gomez Rodriguez	Raciel	Naples	FL	12	Nurse Practitioner	S	Paroxetine Hcl	Paroxetine Hcl	23	24	690	81.54			23	24	81.54	690	*
1205203502	Patterson	Jennifer	Clinton	SC	45	Nurse Practitioner	S	Paroxetine Hcl	Paroxetine Hcl	13	25	750	207.75		*					*
1205204385	Backers	Kelly	Waterford	MI	26	Physician Assistant	S	Paroxetine Hcl	Paroxetine Hcl	14	14.3	395	195.11		#					*
1205206091	Cunningham	Brandon	Grottoes	VA	51	Nurse Practitioner	S	Paroxetine Hcl	Paroxetine Hcl	18	20	600	138.43		*					*
1205210267	Bowers	Kayla	Starbuck	MN	27	Nurse Practitioner	S	Paroxetine Hcl	Paroxetine Hcl	13	25	750	152.63			13	25	152.63	750	*
1205213246	Burch	Adam	Lebanon	OR	41	Student in an Organized Health Care Education/Training Program	T	Paroxetine Hcl	Paroxetine Hcl	17	17	510	85.43			0	0	0	0	#
1205214426	Huff	Timothy	Olive Hill	KY	21	Nurse Practitioner	S	Paroxetine Hcl	Paroxetine Hcl	36	38	1110	341.01		*					*
1205215936	Herzfeldt	Zachary	Redlands	CA	6	Psychiatry & Neurology	T	Paroxetine Hcl	Paroxetine Hcl	23	38.3	1150	262.23		#					*
1205217064	Cooksey	Clint	Jena	LA	22	Nurse Practitioner	S	Paroxetine Hcl	Paroxetine Hcl	18	24	720	149.09		#					*
1205217486	Krasa	Heather	Bethlehem	PA	42	Internal Medicine	S	Paroxetine Hcl	Paroxetine Hcl	13	13	390	56.59		*					*
1205218823	Sapron	Andrea	Parker	CO	8	Nurse Practitioner	S	Paroxetine Hcl	Paroxetine Hcl	11	29	870	151.74			11	29	151.74	870	*
1205219649	Maddy	Allison	Altavista	VA	51	Nurse Practitioner	S	Paroxetine Hcl	Paroxetine Hcl	14	42	1260	298.47			14	42	298.47	1260	*
1205219680	Lind	Mitchell	Green Bay	WI	55	Physician Assistant	S	Paroxetine Hcl	Paroxetine Hcl	12	34	1020	131.97			12	34	131.97	1020	*
1205221405	Oaks	Joshua	Bountiful	UT	49	Internal Medicine	S	Paroxetine Hcl	Paroxetine Hcl	14	30	888	249.6			14	30	249.6	888	*
1205223013	Valdez	Jennifer	Pittsburg	KS	20	Nurse Practitioner	S	Paroxetine Hcl	Paroxetine Hcl	13	19	550	135.91		*					*
1205224060	Thompson	Haylee	Wolf Point	MT	30	Nurse Practitioner	S	Paroxetine Hcl	Paroxetine Hcl	16	16	480	65.06		#					*
1205225836	Bahm	Morgan	Corvallis	OR	41	Nurse Practitioner	S	Paroxetine Hcl	Paroxetine Hcl	35	41.2	1226	454.56			20	24	259.92	711	*
1205227071	Thomas	Amy	Lebanon	KY	21	Nurse Practitioner	S	Paroxetine Hcl	Paroxetine Hcl	12	30	900	150.33		*					*
1205231446	Lomonaco	Megan	Delton	MI	26	Nurse Practitioner	S	Paroxetine Hcl	Paroxetine Hcl	14	40	1200	196.62		*					*
1205234192	Sisco	Melissa	Franklin	TN	47	Nurse Practitioner	S	Paroxetine Hcl	Paroxetine Hcl	63	75	2244	709.82	12		24	24	185.31	720	*
1205235363	Arnett	Eric	Tulsa	OK	40	Nurse Practitioner	S	Paroxetine Hcl	Paroxetine Hcl	18	24	688	102.96		#					*
1205240736	Burkett	Julie	Evansville	IN	18	Family Practice	S	Paroxetine Hcl	Paroxetine Hcl	16	30	835	215.02		#					*
1205243045	Garcia	Aracele	Corpus Christi	TX	48	Nurse Practitioner	S	Paroxetine Hcl	Paroxetine Hcl	16	26	780	261.73		*					*
1205246790	Parkes	Derek	Linton	IN	18	Family Practice	S	Paroxetine Hcl	Paroxetine Hcl	26	40	1181	227.96			15	29	128.18	870	*
1205247368	Tirado-Davila	Felipe	Sabana Grande	PR	72	Psychiatry	S	Paroxetine Er	Paroxetine Hcl	28	28	840	3610.68		*					*
1205247368	Tirado-Davila	Felipe	Sabana Grande	PR	72	Psychiatry	S	Paroxetine Hcl	Paroxetine Hcl	308	310	9231	2173.04	41		101	101	677.6	3030		15
1205248424	Cameron	Benjamin	Longview	TX	48	Internal Medicine	S	Paroxetine Hcl	Paroxetine Hcl	42	96	2880	448.12	12	#					#
1205249679	Sahulhameed	Fathima	Berkeley Heights	NJ	34	Family Practice	S	Paroxetine Hcl	Paroxetine Hcl	12	12	360	123.2			12	12	123.2	360	*
1205250693	Dawson	Jennie	Mountain Home	AR	5	Nurse Practitioner	S	Paroxetine Hcl	Paroxetine Hcl	65	67	2010	633.38	18	*					*
1205251212	Cernev	Iuri	Salem	OR	41	Nurse Practitioner	S	Paroxetine Hcl	Paroxetine Hcl	30	36	1071	389.33		#					*
1205251386	Mcmurray	Michele	Staten Island	NY	36	Nurse Practitioner	S	Paroxetine Hcl	Paroxetine Hcl	11	11	330	109.09			11	11	109.09	330	*
1205254240	Covey	Stephanie	Hubertus	WI	55	Family Practice	S	Paroxetine Hcl	Paroxetine Hcl	12	26	780	233.03			12	26	233.03	780	*
1205254588	Cloud	Keeshia	Huntsville	AL	1	Nurse Practitioner	S	Paroxetine Hcl	Paroxetine Hcl	28	66	1954	433.06	12		17	43	275.07	1264	*
1205255148	Hughey	Danielle	Woodstock	GA	13	Nurse Practitioner	S	Paroxetine Hcl	Paroxetine Hcl	13	30.7	921	168.16		*					*
1205256153	Hibbets	David	Hattiesburg	MS	28	Family Practice	S	Paroxetine Hcl	Paroxetine Hcl	13	29	870	253.11		*					*
1205260221	Rodriguez Kalaf	Ivan	Douglas	AZ	4	Internal Medicine	S	Paroxetine Hcl	Paroxetine Hcl	16	22	654	131.23		*					*
1205260411	Bergner	Jacqueline	Brookfield	WI	55	Nurse Practitioner	S	Paroxetine Hcl	Paroxetine Hcl	29	43	1258	263.26			29	43	263.26	1258	*
1205261559	Lannom	Trina	Knoxville	TN	47	Nurse Practitioner	S	Paroxetine Hcl	Paroxetine Hcl	31	46	1380	427.78			13	24	216.77	720	*
1205262326	Mashack	Sharline	Houston	TX	48	Nurse Practitioner	S	Paroxetine Hcl	Paroxetine Hcl	39	43	1252	356.01			20	20	115.11	600	*
1205263019	Morrill	Timothy	Skokie	IL	17	Nurse Practitioner	S	Paroxetine Hcl	Paroxetine Hcl	11	19	570	196.89		*					*
1205264553	Mcloughlin	Margaret	Clarksville	TN	47	Nurse Practitioner	S	Paroxetine Hcl	Paroxetine Hcl	64	84	2520	678.9	12		19	25	190.54	750	*
1205266442	Dhillon	Sunita	Okeechobee	FL	12	Nurse Practitioner	S	Paroxetine Hcl	Paroxetine Hcl	28	28	824	219.3			28	28	219.3	824	*
1205266913	Choi	Florence	Fort Worth	TX	48	Nurse Practitioner	S	Paroxetine Hcl	Paroxetine Hcl	62	86.1	2583	600.38	11		21	39	202.66	1170	*
1205268166	Doe	Mi Jin	Binghamton	NY	36	Nurse Practitioner	S	Paroxetine Hcl	Paroxetine Hcl	32	32	928	229.04			0	0	0	0	#
1205268398	Davis	Laura	Neenah	WI	55	Nurse Practitioner	S	Paroxetine Hcl	Paroxetine Hcl	12	28	840	141.72		#					*
1205270485	Miller	Sheryl	Shadyside	OH	39	Nurse Practitioner	S	Paroxetine Hcl	Paroxetine Hcl	41	93	2790	677.79			27	53	484.76	1590	*
1205271343	Laney	Audrey	Elizabethton	TN	47	Nurse Practitioner	S	Paroxetine Hcl	Paroxetine Hcl	11	23	690	196.4		*					*
1205271517	Kim	William	Santa Ana	CA	6	Family Practice	S	Paroxetine Hcl	Paroxetine Hcl	16	46	1366	249.88			16	46	249.88	1366	*
1205271590	Lichte	Melissa	Sacramento	CA	6	Family Practice	S	Paroxetine Hcl	Paroxetine Hcl	12	36	1080	316.9			12	36	316.9	1080	*
1205272598	Qureshi	Saba	Dayton	OH	39	Family Practice	S	Paroxetine Hcl	Paroxetine Hcl	31	47	1410	410.3		#					*
1205272986	Walizada	Shahla	Boise	ID	16	Family Practice	S	Paroxetine Hcl	Paroxetine Hcl	13	18	540	99.79		#					*
1205274727	Chen-Illamos	Michael	Ossining	NY	36	Family Practice	S	Paroxetine Hcl	Paroxetine Hcl	13	13	390	101.07		#					*
1205275740	Siegel	Jason	Denton	TX	48	Family Practice	S	Paroxetine Hcl	Paroxetine Hcl	18	24.1	724	171.44		*					*
1205276383	Davis	Christopher	Walker	MI	26	Family Practice	S	Paroxetine Hcl	Paroxetine Hcl	12	30	900	110.8		*					*
1205276417	Perrine	Sean	Lancaster	PA	42	Family Practice	S	Paroxetine Hcl	Paroxetine Hcl	21	31	930	115.8			0	0	0	0	#
1205276904	Maganti	Venkat	Saginaw	MI	26	Family Practice	S	Paroxetine Hcl	Paroxetine Hcl	25	55	1650	205.14		#					*
1205277993	Swatts	Brandi	Thomaston	GA	13	Nurse Practitioner	S	Paroxetine Hcl	Paroxetine Hcl	12	28	833	252.9		*					*
1205279056	Szylvian	Chadwick	Bangor	ME	23	Family Practice	S	Paroxetine Hcl	Paroxetine Hcl	11	21	630	116.68		*					*
1205280005	Nicholson	Andrea	Albert Lea	MN	27	Nurse Practitioner	S	Paroxetine Hcl	Paroxetine Hcl	11	23	690	145.29			11	23	145.29	690	*
1205283009	Campbell	Nicole	Baltimore	MD	24	Nurse Practitioner	S	Paroxetine Hcl	Paroxetine Hcl	12	12	344	244.69			12	12	244.69	344	*
1205285368	Taylor	Sharon	Conowingo	MD	24	Nurse Practitioner	S	Paroxetine Hcl	Paroxetine Hcl	20	38	1140	345.38		#					*
1205287869	Bacon	Jason	Bethlehem	PA	42	Internal Medicine	S	Paroxetine Hcl	Paroxetine Hcl	12	24	720	69.64			0	0	0	0	#
1205290178	Rittenhouse	Kimberly	Parkersburg	WV	54	Nurse Practitioner	S	Paroxetine Hcl	Paroxetine Hcl	22	22	660	135.46		#					*
1205290434	Gordon	Ruth	Jefferson	IA	19	Nurse Practitioner	S	Paroxetine Hcl	Paroxetine Hcl	35	61	1554	282.27		#					*
1205292448	Johannes	Tonya	Oskaloosa	IA	19	Nurse Practitioner	S	Paroxetine Hcl	Paroxetine Hcl	19	27	810	130.44		*					*
1205295409	Epstein	Benjamin	Davidson	NC	37	Physician Assistant	S	Paroxetine Hcl	Paroxetine Hcl	11	31	930	350.3			11	31	350.3	930	*
1205295573	Rodney	Jillian	Saint Charles	MI	26	Nurse Practitioner	S	Paroxetine Hcl	Paroxetine Hcl	27	69	2070	368.5			27	69	368.5	2070	*
1205296795	Green	Katie	Kingston	OK	40	Nurse Practitioner	S	Paroxetine Hcl	Paroxetine Hcl	20	26	780	141.28			20	26	141.28	780	*
1205297082	Green	Troy	Round Rock	TX	48	Physician Assistant	S	Paroxetine Hcl	Paroxetine Hcl	13	23	690	107.27		#					*
1205297983	Nabavi	Nassim	Atlanta	GA	13	Physician Assistant	S	Paroxetine Hcl	Paroxetine Hcl	14	14	420	77.29		#					*
1205298262	Hollis	Jonathan	Caro	MI	26	Nurse Practitioner	S	Paroxetine Hcl	Paroxetine Hcl	28	40	1162	240.34			28	40	240.34	1162	*
1205330610	St Amour	Kayla	Norwich	CT	9	Internal Medicine	S	Paroxetine Hcl	Paroxetine Hcl	18	46	1380	290.5	12		18	46	290.5	1380		12
1205334448	Bazan	Amanda	New Castle	IN	18	Nurse Practitioner	S	Paroxetine Hcl	Paroxetine Hcl	12	24	720	82.8		*					*
1205334737	Edelen	Katherine	Thomasville	GA	13	Physician Assistant	S	Paroxetine Hcl	Paroxetine Hcl	85	91	2706	865.77	18	*					*
1205347481	Lello	Patrick	Lebanon	PA	42	Physician Assistant	S	Paroxetine Hcl	Paroxetine Hcl	17	29	870	128.44		#					*
1205350410	Johnson	Cynthia	Gulfport	MS	28	Nurse Practitioner	S	Paroxetine Hcl	Paroxetine Hcl	31	31	928	200.26		*					*
1205351137	Kight	Laura	Lafayette	LA	22	Nurse Practitioner	S	Paroxetine Hcl	Paroxetine Hcl	11	11	307	50			0	0	0	0	#
1205351830	Wright	Jessica	Montgomery	IN	18	Nurse Practitioner	S	Paroxetine Hcl	Paroxetine Hcl	14	16	480	77.03			14	16	77.03	480	*
1205352713	Phillips	Angela	Powell	TN	47	Nurse Practitioner	S	Paroxetine Hcl	Paroxetine Hcl	31	33	990	233.66		#					*
1205355112	Gosser	Leanna	Meadville	PA	42	Physician Assistant	S	Paroxetine Hcl	Paroxetine Hcl	11	19	570	124.12		*					*
1205355781	Nowell	Gaydon	Sebastopol	MS	28	Nurse Practitioner	S	Paroxetine Hcl	Paroxetine Hcl	17	19	570	169.17		*					*
1205362720	Hardwrick	Jane	Grand Prairie	TX	48	Nurse Practitioner	S	Paroxetine Hcl	Paroxetine Hcl	30	34	1020	263.65			11	11	45.09	330	*
1205365061	Nagy	Barbara	Hildebran	NC	37	Internal Medicine	S	Paroxetine Hcl	Paroxetine Hcl	29	63	1890	483.07		#					*
1205366267	Chan	Sandy	Brooklyn	NY	36	Nurse Practitioner	S	Paroxetine Hcl	Paroxetine Hcl	12	12	360	121.2			12	12	121.2	360	*
1205370178	Saint-Amand	Beverly	Carrollton	GA	13	Nurse Practitioner	S	Paroxetine Hcl	Paroxetine Hcl	11	11	330	89.53			11	11	89.53	330	*
1205370608	Santaniello	Jamie	Hartford	CT	9	Nurse Practitioner	S	Paroxetine Hcl	Paroxetine Hcl	15	15	450	85.19		*					*
1205373859	Serradet	Miguel	Miami	FL	12	Nurse Practitioner	S	Paroxetine Hcl	Paroxetine Hcl	75	85	2550	858.63	23	#					#
1205375318	Hagood	Eric	Albertville	AL	1	Nurse Practitioner	S	Paroxetine Hcl	Paroxetine Hcl	24	34	1020	193.13		#					*
1205375599	Mchale	Nichol	Athens	OH	39	Student in an Organized Health Care Education/Training Program	T	Paroxetine Hcl	Paroxetine Hcl	11	11	330	55			11	11	55	330	*
1205378346	Pollard-Reed	Candice	Ashtabula	OH	39	Nurse Practitioner	S	Paroxetine Hcl	Paroxetine Hcl	17	17	480	90.31		#					*
1205382538	Arrowsmith	Muriel	Grandville	MI	26	Nurse Practitioner	S	Paroxetine Hcl	Paroxetine Hcl	13	37	1110	364.29		*					*
1205386349	Watson	Robin	Longview	TX	48	Nurse Practitioner	S	Paroxetine Hcl	Paroxetine Hcl	11	11	330	88.99		*					*
1205387388	Brenner	Rebecca	Spartanburg	SC	45	Nurse Practitioner	S	Paroxetine Hcl	Paroxetine Hcl	15	15	450	119.77		*					*
1205389632	Malladi	Sai Aruna Sri	Little Rock	AR	5	Student in an Organized Health Care Education/Training Program	T	Paroxetine Hcl	Paroxetine Hcl	14	16	480	140.13		*					*
1205800174	Rothe	Peter	Bloomington	MN	27	Internal Medicine	S	Paroxetine Hcl	Paroxetine Hcl	22	22	660	492.66			22	22	492.66	660	*
1205800216	Marrero	Lourdes	Trujillo Alto	PR	72	General Practice	T	Paroxetine Hcl	Paroxetine Hcl	13	27	810	158.69		#					*
1205800257	Chand	Sunil	Farmington	MO	29	Internal Medicine	S	Paroxetine Hcl	Paroxetine Hcl	18	25	750	190.09			0	0	0	0	#
1205800448	Mcadams	Christina	Langhorne	PA	42	Family Practice	S	Paroxetine Er	Paroxetine Hcl	12	12	360	1898.26			12	12	1898.26	360	*
1205800448	Mcadams	Christina	Langhorne	PA	42	Family Practice	S	Paroxetine Hcl	Paroxetine Hcl	25	52	1560	356.1		#					*
1205800455	Goldman	Laura	South Boston	MA	25	Family Practice	S	Paroxetine Hcl	Paroxetine Hcl	14	28	840	117.75			14	28	117.75	840	*
1205800463	Mohrer	Peter	Guilford	CT	9	Psychiatry	S	Paroxetine Hcl	Paroxetine Hcl	46	101	3006	1023.29	14		31	62	632.11	1836	*
1205800604	Lamb	Michael	Wexford	PA	42	Internal Medicine	S	Paroxetine Hcl	Paroxetine Hcl	23	44	1320	387.41			23	44	387.41	1320	*
1205800695	Metsch	Laura	Brattleboro	VT	50	Internal Medicine	S	Paroxetine Hcl	Paroxetine Hcl	32	67	2003	607.47		#					*
1205800711	Mann	Marc	Hamden	CT	9	Internal Medicine	S	Paroxetine Hcl	Paroxetine Hcl	12	36	1080	240.38			12	36	240.38	1080	*
1205801115	Seemann	Christel	Davenport	IA	19	Family Practice	S	Paroxetine Hcl	Paroxetine Hcl	89	166.2	4985	1157.75	16	#					#
1205801404	Matter	James	Cullman	AL	1	Internal Medicine	S	Paroxetine Hcl	Paroxetine Hcl	21	33	990	148.87		#					*
1205801784	Chaykin-Glover	Dana	Venice	FL	12	Family Practice	S	Paroxetine Hcl	Paroxetine Hcl	11	23	690	152.43			11	23	152.43	690	*
1205801867	Morrissey	Mark	Natrona Heights	PA	42	Family Practice	S	Paroxetine Hcl	Paroxetine Hcl	14	36	1065	267.54		#					*
1205801966	Ridenour	Lee	Tyler	TX	48	Internal Medicine	S	Paroxetine Hcl	Paroxetine Hcl	58	120	3600	629.85	14		47	107	532.3	3210	#
1205802105	Williams	Wesley	Midwest City	OK	40	Family Practice	S	Paroxetine Hcl	Paroxetine Hcl	25	43	1290	222.6		#					*
1205802212	Woytowicz	John	Augusta	ME	23	Family Practice	S	Paroxetine Hcl	Paroxetine Hcl	16	46	1370	241.9			16	46	241.9	1370	*
1205802568	Carty	David	Poway	CA	6	Internal Medicine	S	Paroxetine Hcl	Paroxetine Hcl	36	92	2760	917.75	11	#					*
1205802584	Gore	Edward	Houston	MS	28	General Practice	S	Paroxetine Hcl	Paroxetine Hcl	109	123	3690	637.79	22	#					#
1205803178	Labotka	David	Downers Grove	IL	17	Internal Medicine	S	Paroxetine Hcl	Paroxetine Hcl	18	30	900	379.34			18	30	379.34	900	*
1205803483	Neale	Peter	Lansing	IL	17	Family Practice	S	Paroxetine Hcl	Paroxetine Hcl	13	39	1170	384.25			13	39	384.25	1170	*
1205803509	Ippolito	Calogero	Buffalo	NY	36	Geriatric Medicine	S	Paroxetine Hcl	Paroxetine Hcl	15	17	510	148.51			15	17	148.51	510	*
1205803533	Sewell	Jessica	Nottingham	MD	24	Physician Assistant	S	Paroxetine Hcl	Paroxetine Hcl	44	98	2940	543.67			31	73	421.06	2190	*
1205803665	Nemr	Gasan	Lakewood	OH	39	Internal Medicine	S	Paroxetine Hcl	Paroxetine Hcl	94	166.1	4898	1015.45	21		78	142.1	928.65	4232	#
1205804036	Li	Xin-Nong	Fair Oaks	CA	6	Internal Medicine	S	Paroxetine Hcl	Paroxetine Hcl	16	48	1440	238			16	48	238	1440	*
1205804127	Farooqui	Shahid	Shrewsbury	NJ	34	Internal Medicine	S	Paroxetine Hcl	Paroxetine Hcl	41	51	1347	330.83		#					*
1205804135	Hux	Stephen	Winston-Salem	NC	37	Family Practice	S	Paroxetine Hcl	Paroxetine Hcl	35	81	2430	545.47			35	81	545.47	2430	*
1205804283	Khattab	Mazen	Phoenix	AZ	4	Hematology-Oncology	S	Paroxetine Hcl	Paroxetine Hcl	12	12	360	114.72			0	0	0	0	#
1205804325	Padilla	Cesar	Camuy	PR	72	Counselor	T	Paroxetine Hcl	Paroxetine Hcl	278	288	8640	2385.81	40		79	81	703.69	2430		12
1205804580	Sharma	Ashok	Claremont	CA	6	Internal Medicine	S	Paroxetine Hcl	Paroxetine Hcl	44	68	2040	469.96			44	68	469.96	2040	*
1205804671	Valamanesh	Daryoosh	Pomona	CA	6	Internal Medicine	S	Paroxetine Hcl	Paroxetine Hcl	51	65	1950	608.73		#					*
1205804739	Isenhour	Christopher	Shallotte	NC	37	Family Practice	S	Paroxetine Hcl	Paroxetine Hcl	33	99	2970	968			33	99	968	2970	*
1205804796	Kaiser	Ehab	Saint Louis	MO	29	Internal Medicine	S	Paroxetine Hcl	Paroxetine Hcl	23	41	1210	215.63		#					*
1205804911	Sanchez	Mario	Raymondville	TX	48	Family Practice	S	Paroxetine Hcl	Paroxetine Hcl	23	57	1710	492.09		*					*
1205805298	Menon	Kanthi	Rochester	PA	42	Psychiatry & Neurology	T	Paroxetine Hcl	Paroxetine Hcl	190	204	6041	1563.48	22		86	92	717.82	2704	*
1205805355	Kane	Timothy	Fishersville	VA	51	Psychiatry	S	Paroxetine Hcl	Paroxetine Hcl	161	181	5404	1424.5	26		75	75	683.77	2224		13
1205805355	Kane	Timothy	Fishersville	VA	51	Psychiatry	S	Paxil Cr	Paroxetine Hcl	13	13	361	8763.48			13	13	8763.48	361	*
1205805363	Gallant	Mary	Presque Isle	ME	23	Nurse Practitioner	S	Paroxetine Hcl	Paroxetine Hcl	36	106	3165	838.22		#					*
1205805413	Christie	Peter	Media	PA	42	Family Practice	S	Paroxetine Hcl	Paroxetine Hcl	14	24	720	70.04			14	24	70.04	720	*
1205805470	Poudyal	Monita	Denver	CO	8	Internal Medicine	T	Paroxetine Hcl	Paroxetine Hcl	20	20	488	707.92			20	20	707.92	488	*
1205805520	Jenkins	Carol	Columbus	OH	39	Obstetrics & Gynecology	S	Paroxetine Er	Paroxetine Hcl	13	13	390	1637.35			13	13	1637.35	390	*
1205805520	Jenkins	Carol	Columbus	OH	39	Obstetrics & Gynecology	S	Paroxetine Hcl	Paroxetine Hcl	12	12	360	330.38			12	12	330.38	360	*
1205805645	Armosino-Hoderlein	Mary	Rochester	NY	36	Physician Assistant	S	Paroxetine Hcl	Paroxetine Hcl	23	39	1170	232.78		#					*
1205805827	Carpenter	Eileen	Philadelphia	PA	42	Internal Medicine	S	Paroxetine Hcl	Paroxetine Hcl	12	28	840	154.05		*					*
1205805959	Horan	Janis	Connersville	IN	18	Nurse Practitioner	S	Paroxetine Hcl	Paroxetine Hcl	18	44	1320	192.81			18	44	192.81	1320	*
1205806064	Detulio	Anthony	Holmdel	NJ	34	Internal Medicine	S	Paroxetine Hcl	Paroxetine Hcl	25	72	2144	399.29			25	72	399.29	2144	*
1205806072	Miller	Berry	Angola	IN	18	Family Practice	S	Paroxetine Hcl	Paroxetine Hcl	21	41	1230	335.24			21	41	335.24	1230	*
1205806254	Williams	Rae	St Paul	MN	27	Internal Medicine	S	Paroxetine Hcl	Paroxetine Hcl	14	30	900	152.99			14	30	152.99	900	*
1205806304	Myers	Edward	Warren	OH	39	Family Practice	S	Paroxetine Hcl	Paroxetine Hcl	16	34	1020	528.59		#					*
1205806387	Samuels	Steven	Greenwood	IN	18	Internal Medicine	S	Paroxetine Hcl	Paroxetine Hcl	83	169	5066	976.09	22		69	141	719.69	4226	#
1205806429	Gonzalez	Karen	Henderson	NV	32	Family Practice	S	Paroxetine Hcl	Paroxetine Hcl	36	90	2700	678.6	22		25	63	445.2	1890	#
1205806460	Nielsen	James	Mitchell	SD	46	Emergency Medicine	S	Paroxetine Hcl	Paroxetine Hcl	11	15	450	68.51		*					*
1205806478	Forbes	Stephanie	Tulsa	OK	40	Psychiatry	S	Paroxetine Hcl	Paroxetine Hcl	15	37	1110	293.57			15	37	293.57	1110	*
1205806593	Freeman Paz	Rosanne	Gaylord	MI	26	Internal Medicine	S	Paroxetine Er	Paroxetine Hcl	11	11	330	1535.59			11	11	1535.59	330	*
1205806593	Freeman Paz	Rosanne	Gaylord	MI	26	Internal Medicine	S	Paroxetine Hcl	Paroxetine Hcl	71	71	2110	843.07			59	59	749.23	1750	*
1205806650	Harper	George	Harrisonburg	VA	51	Family Practice	S	Paroxetine Hcl	Paroxetine Hcl	11	11	330	141.57			11	11	141.57	330	*
1205806718	Rojas	Michelle	Columbia	SC	45	Family Practice	S	Paroxetine Hcl	Paroxetine Hcl	11	19	570	142.88		*					*
1205806817	Goerss	Jeffrey	Spirit Lake	IA	19	Family Practice	S	Paroxetine Hcl	Paroxetine Hcl	30	42.2	1265	182.28			30	42.2	182.28	1265	*
1205807245	Cueto	Leduvina	Catonsville	MD	24	Internal Medicine	S	Paroxetine Hcl	Paroxetine Hcl	13	38	1140	268.83			13	38	268.83	1140	*
1205807757	Bresnan	Paul	Lakeland	FL	12	Internal Medicine	S	Paroxetine Hcl	Paroxetine Hcl	16	32	960	442.14			16	32	442.14	960	*
1205807773	Blue	Barney	Oklahoma City	OK	40	Family Practice	S	Paroxetine Hcl	Paroxetine Hcl	11	33	990	363.59			11	33	363.59	990	*
1205807781	Canty	Leann	Cambridge	MA	25	Internal Medicine	S	Paroxetine Hcl	Paroxetine Hcl	12	31	930	176.41			12	31	176.41	930	*
1205807849	Jones	Pamela	Irvine	KY	21	Nurse Practitioner	S	Paroxetine Hcl	Paroxetine Hcl	25	41	1230	350.93		#					*
1205807930	Sarner	Steven	Newton	NJ	34	Psychiatry	S	Paroxetine Er	Paroxetine Hcl	13	13.2	381	1814.17			0	0	0	0	#
1205807930	Sarner	Steven	Newton	NJ	34	Psychiatry	S	Paroxetine Hcl	Paroxetine Hcl	90	122.1	3617	1257.57	15		22	36	167.25	1080	*
1205808029	Matheson	Eric	Charleston	SC	45	Family Practice	S	Paroxetine Hcl	Paroxetine Hcl	20	44.3	1328	311.16		*					*
1205808110	Hoppe	Wayne	Burlington	CO	8	General Practice	S	Paroxetine Hcl	Paroxetine Hcl	55	63	1890	542.34			36	44	375.33	1320	*
1205808151	Chakrabarty	Alakananda	Coal Township	PA	42	Internal Medicine	S	Paroxetine Hcl	Paroxetine Hcl	258	338	9772	2091.51	33		242	322	1957.89	9316	#
1205808169	Lange	Erwin	Laconia	NH	33	Emergency Medicine	S	Paroxetine Hcl	Paroxetine Hcl	19	49	1470	214.69			19	49	214.69	1470	*
1205808417	Konik	Doreen	New Milford	CT	9	Internal Medicine	S	Paroxetine Hcl	Paroxetine Hcl	52	107	3190	743.08	11		52	107	743.08	3190		11
1205808649	Gamble	James	Decatur	AL	1	Psychiatry	S	Paroxetine Hcl	Paroxetine Hcl	101	117	3510	873.91	12		39	39	219.89	1170	*
1205808664	Crippin	David	Storm Lake	IA	19	Family Practice	S	Paroxetine Hcl	Paroxetine Hcl	99	157	4695	639.45	16	#					#
1205808722	Abrego	Jose	Chelsea	MA	25	Internal Medicine	S	Paroxetine Hcl	Paroxetine Hcl	28	65	1950	502.74		#					*
1205808839	Mcnair	Rebecca	Lexington	SC	45	Family Practice	S	Paroxetine Hcl	Paroxetine Hcl	24	32	960	359.25			24	32	359.25	960	*
1205808912	Golpira	Pierre	Hampton	VA	51	Psychiatry & Neurology	T	Paroxetine Hcl	Paroxetine Hcl	13	15	450	238.5			0	0	0	0	#
1205808987	Murphy	Michael	Manchester	NH	33	Internal Medicine	S	Paroxetine Hcl	Paroxetine Hcl	16	46	1380	180.29			16	46	180.29	1380	*
1205809001	Hasseltine	Christopher	Moraine	OH	39	Psychiatry	S	Paroxetine Hcl	Paroxetine Hcl	12	12	345	200.68			12	12	200.68	345	*
1205809217	Sanka	Srinivas	Spring Hill	FL	12	Internal Medicine	S	Paroxetine Hcl	Paroxetine Hcl	24	60	1800	352.63		#					*
1205809233	Perez-Velasco	Octavio	Tampa	FL	12	Family Practice	S	Paroxetine Hcl	Paroxetine Hcl	26	54	1620	388.41		#					*
1205809241	Murillo	Oscar	Bethlehem	PA	42	Internal Medicine	S	Paroxetine Hcl	Paroxetine Hcl	26	34.2	1006	259.24			26	34.2	259.24	1006	*
1205809803	Jordan	Becky	Pittsburgh	PA	42	Family Practice	S	Paroxetine Hcl	Paroxetine Hcl	51	107	3204	663.86			51	107	663.86	3204	*
1205809977	Resnik	Julius	Brooklyn	OH	39	Internal Medicine	T	Paroxetine Hcl	Paroxetine Hcl	14	14.2	365	433.51			14	14.2	433.51	365	*
1205810207	Vedantam	Sridevi	Indianapolis	IN	18	Internal Medicine	S	Paroxetine Hcl	Paroxetine Hcl	17	33	990	184.06		#					*
1205810546	Giles	Richard	Ponce	PR	72	Internal Medicine	S	Paroxetine Hcl	Paroxetine Hcl	17	25	750	165.78			17	25	165.78	750	*
1205810702	Womack	Charles	Oklahoma City	OK	40	Family Practice	S	Paroxetine Hcl	Paroxetine Hcl	25	51	1530	233.89			25	51	233.89	1530	*
1205810876	Manzella	Victor	Jim Thorpe	PA	42	Internal Medicine	S	Paroxetine Hcl	Paroxetine Hcl	41	83	2490	445.83	12	#					*
1205810959	Westin	Robert	Crosby	MN	27	Family Practice	S	Paroxetine Hcl	Paroxetine Hcl	19	55	1630	209.68			19	55	209.68	1630	*
1205811056	Posternak	Michael	Providence	RI	44	Psychiatry	S	Paroxetine Hcl	Paroxetine Hcl	12	14	420	66.61			12	14	66.61	420	*
1205811072	Ekern	Michael	Saint Louis Park	MN	27	Psychiatry	S	Paroxetine Hcl	Paroxetine Hcl	117	185.5	5543	1301.93	17		42	110	767.99	3284	#
1205811247	Ensor	James	Germantown	TN	47	Internal Medicine	S	Paroxetine Hcl	Paroxetine Hcl	21	47	1410	219.89		#					*
1205811262	Bass	Edward	Sylvester	GA	13	Family Practice	S	Paroxetine Hcl	Paroxetine Hcl	61	97	2856	723.3	13		45	77	519.43	2271	*
1205811486	Nunez-Lopez	Jose	Caguas	PR	72	Psychiatry	S	Paroxetine Hcl	Paroxetine Hcl	49	61.4	1795	511.47			30	38.7	378.12	1144	*
1205811502	Richenstein	Victor	Eugene	OR	41	Psychiatry	S	Paroxetine Hcl	Paroxetine Hcl	30	34	1020	212.45			13	17	102.8	510	*
1205811551	Lalonde	Lawrence	Saginaw	MI	26	Family Practice	S	Paroxetine Hcl	Paroxetine Hcl	31	75	2250	357.98			31	75	357.98	2250	*
1205811627	Klein	Jeffrey	Troy	MI	26	Internal Medicine	S	Paroxetine Hcl	Paroxetine Hcl	40	82	2437	395.28			40	82	395.28	2437	*
1205811635	Alves	Joyce	East Providence	RI	44	Family Practice	S	Paroxetine Hcl	Paroxetine Hcl	24	42	1260	299.86			24	42	299.86	1260	*
1205811676	Garrido	Custodio	Huntington	IN	18	Family Practice	S	Paroxetine Hcl	Paroxetine Hcl	23	45	1350	573.81		#					*
1205811882	Chhatiawala	Harin	Fort Wayne	IN	18	Internal Medicine	S	Paroxetine Hcl	Paroxetine Hcl	17	31	930	244.25			17	31	244.25	930	*
1205812112	Bhan	Chand	Chelmsford	MA	25	Psychiatry	S	Paroxetine Hcl	Paroxetine Hcl	58	101.7	3050	591.45			47	90.7	477.38	2720	*
1205812716	Belardo	Lito	Massillon	OH	39	Family Practice	S	Paroxetine Hcl	Paroxetine Hcl	28	55.9	1677	408.05		#					*
1205812799	Kent	Sherry	Beaufort	NC	37	Nurse Practitioner	S	Paroxetine Hcl	Paroxetine Hcl	18	26	774	102.89		#					*
1205812898	Mcneill	John	Victoria	TX	48	Internal Medicine	S	Paroxetine Hcl	Paroxetine Hcl	12	12	344	51.39			12	12	51.39	344	*
1205812963	Robinson	Curtis	Mill Valley	CA	6	Family Practice	S	Paroxetine Hcl	Paroxetine Hcl	21	56.5	1695	500.68		#					*
1205813169	Christianson	Alan	New Alexandria	PA	42	Family Practice	S	Paroxetine Hcl	Paroxetine Hcl	43	65	1950	519.01			43	65	519.01	1950	*
1205813615	Liddle	Alfred	Lincoln	RI	44	Physician Assistant	S	Paroxetine Hcl	Paroxetine Hcl	13	25	727	166.15			13	25	166.15	727	*
1205813714	Hussain	Syed	Washington Park	IL	17	Internal Medicine	S	Paroxetine Hcl	Paroxetine Hcl	29	31.1	533	266.1		#					*
1205813839	Demacopoulos	Nicola	Fort Collins	CO	8	Internal Medicine	S	Paroxetine Hcl	Paroxetine Hcl	26	36	1080	257.43			26	36	257.43	1080	*
1205813912	Weis	Robert	Muscatine	IA	19	Internal Medicine	S	Paroxetine Hcl	Paroxetine Hcl	103	187	5608	1129.99	21	#					#
1205814449	Oatman	Mark	Ponca City	OK	40	Family Practice	S	Paroxetine Hcl	Paroxetine Hcl	67	69	1189	559			53	55	454.7	993	*
1205814472	Chiu	Sin-Ching	Toledo	OH	39	Family Practice	S	Paroxetine Hcl	Paroxetine Hcl	43	65.7	1918	298.07			30	48.7	222.82	1408	*
1205814753	Branch	C.	Frankston	TX	48	Family Practice	S	Paroxetine Hcl	Paroxetine Hcl	29	35	1050	120.07		#					*
1205814811	Chang	Peter	Battle Creek	MI	26	Family Practice	S	Paroxetine Hcl	Paroxetine Hcl	17	23	690	80.72		#					*
1205814837	Boroujerdi-Rad	Hassan	Whittier	CA	6	Nephrology	S	Paroxetine Hcl	Paroxetine Hcl	16	20	600	259.21			16	20	259.21	600	*
1205814910	Buzard	Robert	Excelsior Springs	MO	29	Family Practice	S	Paroxetine Hcl	Paroxetine Hcl	47	51	1466	315.69		#					*
1205815131	Levat	Jay	Purchase	NY	36	Internal Medicine	S	Paroxetine Hcl	Paroxetine Hcl	42	112	3360	822.93	11		42	112	822.93	3360		11
1205815214	Moore	Michael	Bessemer	AL	1	Internal Medicine	S	Paroxetine Hcl	Paroxetine Hcl	48	85	2550	539.78	11	#					*
1205815255	Patel	Arun	Little Valley	NY	36	Family Practice	S	Paroxetine Hcl	Paroxetine Hcl	26	26	314	91.18			26	26	91.18	314	*
1205815487	Vachhani	Jitesh	Bristol	CT	9	Internal Medicine	S	Paroxetine Hcl	Paroxetine Hcl	13	35	1050	214.52			13	35	214.52	1050	*
1205815768	Hanna	Tharwat	Marshfield	MA	25	Internal Medicine	S	Paroxetine Hcl	Paroxetine Hcl	71	75	2237	623.44	11		51	53	375.08	1590	*
1205816287	Benson	John	Mankato	MN	27	Family Practice	S	Paroxetine Hcl	Paroxetine Hcl	12	30	900	122.95		*					*
1205816295	George	Marion	Manchester	NH	33	Internal Medicine	S	Paroxetine Hcl	Paroxetine Hcl	20	56	1680	373.83			20	56	373.83	1680	*
1205816394	Clark	Katherine	Thomasville	NC	37	Internal Medicine	S	Paroxetine Hcl	Paroxetine Hcl	31	93	2790	638		#					*
1205816550	Brown	James	Belleview	FL	12	Family Practice	S	Paroxetine Hcl	Paroxetine Hcl	27	78	2340	635.57			27	78	635.57	2340	*
1205816873	Mohey	Vinod	Wyandotte	MI	26	Family Practice	S	Paroxetine Hcl	Paroxetine Hcl	11	29	870	126.27		*					*
1205816949	Brigance	Shawn	Washington	IA	19	Nurse Practitioner	S	Paroxetine Hcl	Paroxetine Hcl	22	22.3	571	162.52			22	22.3	162.52	571	*
1205817038	Sharma	Rita	Southfield	MI	26	Diagnostic Radiology	S	Paroxetine Hcl	Paroxetine Hcl	12	12.4	364	73.63			12	12.4	73.63	364	*
1205817111	Ayer	Mandeep	Los Gatos	CA	6	Internal Medicine	S	Paroxetine Hcl	Paroxetine Hcl	33	87	2610	689.88			33	87	689.88	2610	*
1205817210	Patton	Stephen	Broken Arrow	OK	40	Psychiatry	S	Paroxetine Hcl	Paroxetine Hcl	29	29	854	319.34			29	29	319.34	854	*
1205817343	Lambrecht	Lois	Bloomington	IN	18	Internal Medicine	S	Paroxetine Hcl	Paroxetine Hcl	11	33	990	180.53			11	33	180.53	990	*
1205817384	Kaufmann	Robert	Frederick	MD	24	Internal Medicine	S	Paroxetine Hcl	Paroxetine Hcl	43	77	2282	553.98			43	77	553.98	2282	*
1205817780	Harrison	Angela	Richlands	VA	51	Nurse Practitioner	S	Paroxetine Hcl	Paroxetine Hcl	91	123	3690	661.54	17		53	75	373.86	2250	*
1205817806	Mukherjee	Arun	Brighton	MA	25	Internal Medicine	S	Paroxetine Hcl	Paroxetine Hcl	16	45	1350	273.55			16	45	273.55	1350	*
1205817947	Tai	Yu-Yong	Jasper	AL	1	General Practice	S	Paroxetine Hcl	Paroxetine Hcl	25	63	1890	465.28		#					*
1205818044	Patel	Namita	Cartersville	GA	13	Certified Clinical Nurse Specialist	S	Paroxetine Hcl	Paroxetine Hcl	12	24.2	726	180.57			12	24.2	180.57	726	*
1205818440	Reichert	Robin	New Richmond	WI	55	Family Practice	S	Paxil	Paroxetine Hcl	12	12	355	2057.71			12	12	2057.71	355	*
1205818606	Karriker	Charlotte	Charlotte	NC	37	Internal Medicine	S	Paroxetine Hcl	Paroxetine Hcl	36	84	2445	787.68			36	84	787.68	2445	*
1205818622	Bolanos	Jose	Hoffman Estates	IL	17	Infectious Disease	S	Paroxetine Hcl	Paroxetine Hcl	11	13	390	32.03			0	0	0	0	#
1205818853	Mayer	Marilyn	Cypress	TX	48	Internal Medicine	S	Paroxetine Hcl	Paroxetine Hcl	20	60	1800	428.21			20	60	428.21	1800	*
1205819091	Samiuddin	Zishan	Houston	TX	48	Psychiatry & Neurology	T	Paroxetine Er	Paroxetine Hcl	12	12	360	1461.56			0	0	0	0	#
1205819158	Smith	Scott	Kearney	NE	31	Internal Medicine	S	Paroxetine Hcl	Paroxetine Hcl	68	74	1514	294.05			37	43	188.49	1290	*
1205819455	Lawson	Michael	Kearney	NE	31	Internal Medicine	S	Paroxetine Hcl	Paroxetine Hcl	30	60	1800	503.37		*					*
1205819570	Mcgouran	Francis	Duncan	OK	40	Family Practice	S	Paroxetine Hcl	Paroxetine Hcl	53	121	3630	618.07	12	#					*
1205819620	Bidwell	Kip	Napoleon	OH	39	Family Practice	S	Paroxetine Hcl	Paroxetine Hcl	31	58	1708	647		#					*
1205820396	Scott	Brian	Ankeny	IA	19	Family Practice	S	Paroxetine Hcl	Paroxetine Hcl	23	52.9	1580	440.87			23	52.9	440.87	1580	*
1205820594	Pernikoff	David	Saint Louis	MO	29	Internal Medicine	S	Paroxetine Hcl	Paroxetine Hcl	27	71	2130	439.24			14	34	182.34	1020	*
1205820701	Cole	William	New York	NY	36	Cardiology	S	Paroxetine Hcl	Paroxetine Hcl	18	48	1440	377.84		#					*
1205820966	Stevenson	John	San Angelo	TX	48	Nephrology	S	Paroxetine Hcl	Paroxetine Hcl	17	17	510	180.91		*					*
1205820990	Kellum	Daniel	Schertz	TX	48	Family Practice	S	Paroxetine Hcl	Paroxetine Hcl	32	70	2100	468.15	11	#					*
1205821071	Ghanta	Ramesh	Frankfort	KY	21	Psychiatry	S	Paroxetine Er	Paroxetine Hcl	15	19	570	2792.23		*					*
1205821071	Ghanta	Ramesh	Frankfort	KY	21	Psychiatry	S	Paroxetine Hcl	Paroxetine Hcl	44	48	1401	385.44	12		19	21	225	614	*
1205821303	Divita	David	Bradenton	FL	12	Family Practice	S	Paroxetine Hcl	Paroxetine Hcl	35	67	2010	540.2			35	67	540.2	2010	*
1205821337	Singh	Manmohan	Des Moines	IA	19	Psychiatry	S	Paroxetine Hcl	Paroxetine Hcl	70	80	2400	752.81			17	27	239.35	810	*
1205821352	Fernandez Blay	Roberto	Pembroke Pines	FL	12	Internal Medicine	S	Paroxetine Hcl	Paroxetine Hcl	100	229	6870	1390.96	36	#					#
1205821444	Olson	Jennifer	Carlisle	IA	19	Family Practice	S	Paroxetine Hcl	Paroxetine Hcl	24	60	1800	290.23		#					*
1205821519	Witherite-Rieg	Lisa	Brookville	PA	42	Family Practice	S	Paroxetine Hcl	Paroxetine Hcl	33	43	1290	333.64		#					*
1205821659	Warrener	Gerald	Avilla	IN	18	Family Practice	S	Paroxetine Hcl	Paroxetine Hcl	11	19	524	151.5		*					*
1205821865	Dunbar	Cp	Leesville	SC	45	Family Practice	S	Paroxetine Hcl	Paroxetine Hcl	50	64.1	1845	422.43		#					*
1205822053	Todd	Lesley	Centreville	MD	24	Nurse Practitioner	S	Paroxetine Hcl	Paroxetine Hcl	38	44.5	1335	387.11		*					*
1205822079	Woodard	Vivian	Lady Lake	FL	12	Internal Medicine	S	Paroxetine Hcl	Paroxetine Hcl	48	118	3540	954.35	16		48	118	954.35	3540		16
1205822178	Fleck	Margaret	Piscataway	NJ	34	Nurse Practitioner	S	Paroxetine Hcl	Paroxetine Hcl	12	12	343	206.93			12	12	206.93	343	*
1205822277	Klufas	Michael	Cumberland	RI	44	Internal Medicine	S	Paroxetine Hcl	Paroxetine Hcl	153	191	5451	1737.52	25		83	121	997.42	3499	#
1205822624	Foss	John	Streetsboro	OH	39	Family Practice	S	Paroxetine Hcl	Paroxetine Hcl	34	74	2220	563.54			34	74	563.54	2220	*
1205822657	Young	Devell	Albany	GA	13	Internal Medicine	S	Paroxetine Hcl	Paroxetine Hcl	30	56	1680	344		#					*
1205822731	Rosario	Gladynette	Carolina	PR	72	General Practice	S	Paroxetine Hcl	Paroxetine Hcl	15	23	690	179.43		*					*
1205822806	Satchell	Michael	Albany	GA	13	Family Practice	S	Paroxetine Hcl	Paroxetine Hcl	72	76	683	641.76		#					*
1205822962	Glover	Dannie	Mcminnville	TN	47	Family Practice	S	Paroxetine Hcl	Paroxetine Hcl	17	37	1110	174		#					*
1205823069	Chakravarty	Sudha	Harper Woods	MI	26	Family Practice	S	Paroxetine Hcl	Paroxetine Hcl	15	21	630	124.93			15	21	124.93	630	*
1205823135	Hendrickson	Roman	Sheridan	MT	30	Family Practice	S	Paroxetine Hcl	Paroxetine Hcl	21	35	1048	223.37		*					*
1205823275	Regan	Kevin	Lisle	IL	17	Internal Medicine	S	Paroxetine Hcl	Paroxetine Hcl	14	42	1260	189.28			14	42	189.28	1260	*
1205823390	Facemyer	Gregory	Youngstown	OH	39	Family Practice	S	Paroxetine Hcl	Paroxetine Hcl	53	119	3570	876.05	14	#					#
1205823614	Williams	Michael	Church Point	LA	22	Emergency Medicine	S	Paroxetine Hcl	Paroxetine Hcl	21	21	630	134.3			21	21	134.3	630	*
1205823861	Burkley	Michael	West Branch	MI	26	Family Practice	S	Paroxetine Hcl	Paroxetine Hcl	14	34	1014	175.74		*					*
1205824091	Kuhn	Kerry	Coral Springs	FL	12	Obstetrics & Gynecology	S	Paroxetine Hcl	Paroxetine Hcl	19	42	1260	327.09		#					*
1205824513	Baig	Nusrath	Orlando	FL	12	Psychiatry	S	Paroxetine Hcl	Paroxetine Hcl	25	25	434	111.58	15	*					*
1205824554	Decker	Thomas	Dover	NH	33	Internal Medicine	S	Paroxetine Hcl	Paroxetine Hcl	17	27	810	97.69			17	27	97.69	810	*
1205824778	Chang	Margaret	Edgewater	FL	12	Family Practice	S	Paroxetine Hcl	Paroxetine Hcl	41	77	2278	600.96		#					*
1205824976	Rajan-George	Biby	Syracuse	NY	36	Internal Medicine	S	Paroxetine Hcl	Paroxetine Hcl	23	29	870	178.91			23	29	178.91	870	*
1205825023	Bohnsack	Kevin	Milan	MI	26	Family Practice	S	Paroxetine Hcl	Paroxetine Hcl	24	38.2	1146	170.28			24	38.2	170.28	1146	*
1205825825	Banks	Donald	Paola	KS	20	Family Practice	S	Paroxetine Hcl	Paroxetine Hcl	129	181	5376	977.38	24	#					#
1205826054	Earls	Eva	Okmulgee	OK	40	Emergency Medicine	S	Paroxetine Hcl	Paroxetine Hcl	12	12	360	37.42			12	12	37.42	360	*
1205826104	Valdovinos	Adriana	Palmdale	CA	6	Internal Medicine	S	Paroxetine Hcl	Paroxetine Hcl	13	42	1260	281.8		#					*
1205826187	Pomeroy	Dallas	Hot Springs	AR	5	Physician Assistant	S	Paroxetine Hcl	Paroxetine Hcl	14	14	420	67.46		#					*
1205826260	Crossen	David	Henrico	VA	51	Family Practice	S	Paroxetine Hcl	Paroxetine Hcl	13	25.1	752	185.06			13	25.1	185.06	752	*
1205826526	Ilia	Hanna	Lafayette	TN	47	Emergency Medicine	S	Paroxetine Hcl	Paroxetine Hcl	169	187	3950	1552.16	19		124	142	1174.9	3322	#
1205826641	Pomerenke	Kelly	Sioux Center	IA	19	Family Practice	S	Paroxetine Hcl	Paroxetine Hcl	14	16.2	455	115.54			14	16.2	115.54	455	*
1205826732	Alam	Rukhsana	Cincinnati	OH	39	Internal Medicine	S	Paroxetine Hcl	Paroxetine Hcl	29	29.5	735	307.31			0	0	0	0	#
1205827474	Silver	Randall	San Luis Obispo	CA	6	Family Practice	S	Paroxetine Hcl	Paroxetine Hcl	22	66	1980	592.2			22	66	592.2	1980	*
1205827565	Sherwood	Daniel	Fairview	TN	47	Family Practice	S	Paroxetine Hcl	Paroxetine Hcl	19	25	750	185.68		#					*
1205827615	Rehman	Syed	Richmond	VA	51	Internal Medicine	S	Paroxetine Hcl	Paroxetine Hcl	40	40	1089	492.28			40	40	492.28	1089	*
1205827680	Basavaraju	Nerlige	Brooklyn	NY	36	Internal Medicine	S	Paroxetine Hcl	Paroxetine Hcl	15	15	378	153.89			15	15	153.89	378	*
1205827698	Reddy	Devender	Houston	TX	48	Cardiology	S	Paroxetine Hcl	Paroxetine Hcl	19	45	1350	307.46		#					*
1205828472	Giusto	Louis	Margate	FL	12	Family Practice	S	Paroxetine Hcl	Paroxetine Hcl	23	67	2010	455.06			23	67	455.06	2010	*
1205828605	Chesley	Stephan	Luverne	MN	27	Family Practice	S	Paroxetine Hcl	Paroxetine Hcl	28	54.2	1591	251.36		#					*
1205828696	Kumar	Rakesh	Eatonton	GA	13	Family Practice	S	Paroxetine Hcl	Paroxetine Hcl	33	65	1950	539.41			19	43	338.07	1290	*
1205828969	Bellingham	Daniel	Statesville	NC	37	Family Practice	S	Paroxetine Hcl	Paroxetine Hcl	11	33	990	183.66			11	33	183.66	990	*
1205829199	Buckalew	Zack	Alexandria	LA	22	Internal Medicine	S	Paroxetine Hcl	Paroxetine Hcl	68	107.3	3219	571.77	12		49	88.3	443.12	2649	*
1205829207	Miller	William	Douglas	GA	13	General Practice	S	Paroxetine Hcl	Paroxetine Hcl	46	60	1800	469.43			33	39	284.78	1170	*
1205829561	Mizell	Thomas	Decatur	GA	13	Internal Medicine	S	Paroxetine Hcl	Paroxetine Hcl	48	88	2640	740.73			30	70	584.96	2100	*
1205829702	Jawad	Basil	Thorndale	PA	42	Internal Medicine	S	Paroxetine Hcl	Paroxetine Hcl	40	40.3	1120	548.02			25	25.3	439.95	670	*
1205829710	Tucker	Robert	Little Rock	AR	5	Family Practice	S	Paroxetine Er	Paroxetine Hcl	11	13	390	1282.3			11	13	1282.3	390	*
1205829991	Chaudhry	Faisal	Honaker	VA	51	Internal Medicine	S	Paroxetine Hcl	Paroxetine Hcl	46	64	1905	522.44	13		28	46	409.84	1380	*
1205830239	Garrett	Dana	Sanford	NC	37	Family Practice	S	Paroxetine Hcl	Paroxetine Hcl	17	27.2	815	354.03		*					*
1205830643	Ginnings	Mark	Denton	TX	48	Internal Medicine	S	Paroxetine Hcl	Paroxetine Hcl	15	39	1170	130.66			15	39	130.66	1170	*
1205830783	Murphy	Deborah	Wichita	KS	20	Nurse Practitioner	S	Paroxetine Hcl	Paroxetine Hcl	18	34	1020	176.73		#					*
1205831146	Hayes	Kathryn	Moundridge	KS	20	Family Practice	S	Paroxetine Hcl	Paroxetine Hcl	119	185.2	5458	1408.56	17		119	185.2	1408.56	5458		17
1205831211	Crome	Christopher	Davenport	IA	19	Family Practice	S	Paroxetine Hcl	Paroxetine Hcl	42	86.2	2585	543.46			42	86.2	543.46	2585	*
1205831310	Feldman	Marc	Houston	TX	48	Family Practice	S	Paroxetine Hcl	Paroxetine Hcl	27	68	2040	373.52		#					*
1205831492	Jumpa	Teri	Goldsboro	NC	37	Physician Assistant	S	Paroxetine Hcl	Paroxetine Hcl	23	33	990	180.08			23	33	180.08	990	*
1205831864	Netzer	R. Craig	Lihue	HI	15	Internal Medicine	S	Paroxetine Hcl	Paroxetine Hcl	11	33	990	169.02			11	33	169.02	990	*
1205832078	Smith	Ray	Marysville	WA	53	Family Practice	S	Paroxetine Hcl	Paroxetine Hcl	32	60	1800	300.46			32	60	300.46	1800	*
1205832169	Olds	Shelby	Bristol	TN	47	Internal Medicine	S	Paroxetine Hcl	Paroxetine Hcl	32	60	1800	419.32		#					*
1205832219	Fulton	Cheryl	Lowell	AR	5	Family Practice	S	Paroxetine Hcl	Paroxetine Hcl	38	78	2340	479.11		#					*
1205832235	Sanchez	Luris	Opelousas	LA	22	Family Practice	S	Paroxetine Hcl	Paroxetine Hcl	21	24	720	167.21			21	24	167.21	720	*
1205832433	Dickman	Donald	Carroll	IA	19	Family Practice	S	Paroxetine Hcl	Paroxetine Hcl	17	33	991	257.22		*					*
1205832722	Myers	Gerald	Craig	CO	8	Cardiology	S	Paroxetine Hcl	Paroxetine Hcl	12	20	600	85.46			12	20	85.46	600	*
1205832920	Sims	Jan	Dyersburg	TN	47	Nurse Practitioner	S	Paroxetine Hcl	Paroxetine Hcl	56	61	1830	340.95	23		33	38	177.94	1140	#
1205832979	Fenderson	Allen	Virginia Beach	VA	51	Family Practice	S	Paroxetine Hcl	Paroxetine Hcl	30	42	1260	252.46			30	42	252.46	1260	*
1205832995	Miller	David	Beaufort	SC	45	Nurse Practitioner	S	Paroxetine Hcl	Paroxetine Hcl	16	16.2	486	89.42		*					*
1205833134	Jones	Troy	Lander	WY	56	Family Practice	S	Paroxetine Hcl	Paroxetine Hcl	24	24	720	190.07			24	24	190.07	720	*
1205833274	Mendez -Lopez	Jorge	Carolina	PR	72	General Practice	S	Paroxetine Hcl	Paroxetine Hcl	18	18	540	108.56			18	18	108.56	540	*
1205833647	Winslow	Bristol	Durham	NC	37	Internal Medicine	S	Paroxetine Hcl	Paroxetine Hcl	27	77	2310	384.45	12		27	77	384.45	2310		12
1205833738	Tilley	Stephen	Little Rock	AR	5	Family Practice	S	Paroxetine Hcl	Paroxetine Hcl	18	48	1440	251.24			18	48	251.24	1440	*
1205833860	Manarang	Don	Quincy	IL	17	Family Practice	S	Paroxetine Hcl	Paroxetine Hcl	85	87	2481	1290.19	14		85	87	1290.19	2481		14
1205834090	Tolson	Rosemarie	East Lansing	MI	26	Family Practice	S	Paroxetine Hcl	Paroxetine Hcl	21	55	1648	126.65		#					*
1205834421	Taylor	Curtis	Cincinnati	OH	39	Internal Medicine	S	Paroxetine Hcl	Paroxetine Hcl	11	11	330	59.36			11	11	59.36	330	*
1205834447	Scheimann	Mary	Guilford	CT	9	Internal Medicine	S	Paroxetine Hcl	Paroxetine Hcl	14	32	940	239.14		*					*
1205834660	Dlima	Shanta	Bay City	TX	48	Family Practice	S	Paroxetine Hcl	Paroxetine Hcl	38	52	1520	462.16			18	24	131.42	680	*
1205834736	Jacobs	Steven	Poughkeepsie	NY	36	Geriatric Medicine	S	Paroxetine Hcl	Paroxetine Hcl	35	99	2970	507.96		#					*
1205834819	Klein	William	Newport Beach	CA	6	Internal Medicine	S	Paroxetine Hcl	Paroxetine Hcl	11	13	390	85.8			11	13	85.8	390	*
1205834983	Snodgrass	David	Loveland	CO	8	Family Practice	S	Paroxetine Hcl	Paroxetine Hcl	14	42	1260	461.46			14	42	461.46	1260	*
1205835071	Ramirez	Juan	Wimberley	TX	48	Family Practice	S	Paroxetine Hcl	Paroxetine Hcl	36	70	2085	527.24		#					*
1205835360	Herren	Joseph	Rome	GA	13	Internal Medicine	S	Paroxetine Hcl	Paroxetine Hcl	112	158	4740	1789.72	18	#					#
1205835451	Hillbrick	Timothy	Cedar Park	TX	48	Family Practice	S	Paroxetine Hcl	Paroxetine Hcl	12	29	870	276.54			12	29	276.54	870	*
1205835675	Webb	Philip	Ranger	TX	48	Family Practice	S	Paroxetine Hcl	Paroxetine Hcl	26	50	1500	177.37			26	50	177.37	1500	*
1205835709	Boone	Joy	Mckeesport	PA	42	Family Practice	S	Paroxetine Hcl	Paroxetine Hcl	16	20	600	199.8			16	20	199.8	600	*
1205836103	Highley	Frank	Charlotte	NC	37	Psychiatry	S	Paroxetine Hcl	Paroxetine Hcl	63	113	3390	1002.62	14	#					#
1205836236	Chopra	Anil	Glen Burnie	MD	24	Internal Medicine	S	Paroxetine Hcl	Paroxetine Hcl	18	44	1320	156.52		#					*
1205836350	Clements	Martha	Pine Mountain	GA	13	General Practice	S	Paroxetine Hcl	Paroxetine Hcl	29	57	1710	320.87			29	57	320.87	1710	*
1205836533	Kallet	Cynthia	Dayton	OH	39	Family Practice	S	Paroxetine Hcl	Paroxetine Hcl	44	93.6	2807	441.17			44	93.6	441.17	2807	*
1205836657	Piering	Andrew	Evansville	IN	18	Nephrology	S	Paroxetine Hcl	Paroxetine Hcl	13	13	390	83.85		*					*
1205836772	Liberman	Jeffrey	Rochester	NY	36	Internal Medicine	S	Paroxetine Hcl	Paroxetine Hcl	23	23	690	177.46			23	23	177.46	690	*
1205836863	Seyferth	Eric	Bennington	VT	50	Internal Medicine	S	Paroxetine Hcl	Paroxetine Hcl	16	38	1140	171.92			16	38	171.92	1140	*
1205836996	Emunah	Ariella	Roseville	CA	6	Psychiatry	S	Paroxetine Hcl	Paroxetine Hcl	30	30	871	241.3		*					*
1205837028	Giurato	Gerald	Jacksonville	FL	12	Family Practice	S	Paroxetine Hcl	Paroxetine Hcl	16	39	1170	292.4		*					*
1205837317	Bartmess	John	Florence	AL	1	Internal Medicine	S	Paroxetine Hcl	Paroxetine Hcl	58	86	2564	919.73	11	#					*
1205837515	Wiley	Jennifer	Troy	NY	36	Family Practice	S	Paroxetine Hcl	Paroxetine Hcl	24	34	1020	202.63		#					*
1205837952	Marion	Malcolm	Rock Hill	SC	45	Family Practice	S	Paroxetine Hcl	Paroxetine Hcl	126	196	5880	1315.9	19		126	196	1315.9	5880		19
1205838109	Dagenbach	Joseph	Cincinnati	OH	39	Internal Medicine	S	Paroxetine Hcl	Paroxetine Hcl	12	32	960	288.41		#					*
1205838133	Arnold	Daniel	Louisville	KY	21	Family Practice	S	Paroxetine Hcl	Paroxetine Hcl	30	76	2260	437.49		#					*
1205838166	Prokos	Craig	Jupiter	FL	12	Internal Medicine	S	Paroxetine Hcl	Paroxetine Hcl	22	44	1320	396.45			22	44	396.45	1320	*
1205838737	Laufer	Robert	Mesa	AZ	4	Family Practice	S	Paroxetine Hcl	Paroxetine Hcl	30	75	2250	409.4			30	75	409.4	2250	*
1205838802	Evans	Jason	Perrysburg	OH	39	Family Practice	S	Paroxetine Hcl	Paroxetine Hcl	14	20	600	106.04		*					*
1205838984	Ingram	John	Denison	IA	19	Family Practice	S	Paroxetine Hcl	Paroxetine Hcl	47	131.1	3916	683.58	17	#					#
1205838992	Randolph	Daniel	Spokane	WA	53	Family Practice	S	Paroxetine Hcl	Paroxetine Hcl	37	60	1737	475.2			20	33	337.07	927	*
1205839255	Goldberg	Steven	Great Neck	NY	36	Internal Medicine	S	Paroxetine Hcl	Paroxetine Hcl	18	54	1620	449.28			18	54	449.28	1620	*
1205839362	Jackson	Ivan	Dothan	AL	1	Internal Medicine	S	Paroxetine Hcl	Paroxetine Hcl	39	71.1	2113	518.4		#					*
1205839388	Amaya-Pinto	Francisco	Coolidge	AZ	4	Family Practice	S	Paroxetine Hcl	Paroxetine Hcl	34	76	2280	520.2			34	76	520.2	2280	*
1205839503	Busacco	Bradley	Cincinnati	OH	39	Obstetrics & Gynecology	S	Paroxetine Hcl	Paroxetine Hcl	12	18	540	109.86			12	18	109.86	540	*
1205839834	Dunn	Dan	Farmington	NM	35	Family Practice	S	Paroxetine Hcl	Paroxetine Hcl	20	48	1440	285.46		#					*
1205839891	Ghiathi	Abdollatif	Cuthbert	GA	13	Family Practice	S	Paroxetine Hcl	Paroxetine Hcl	30	35	1050	159.76		#					*
1205839933	Cannariato	Catherine	Ithaca	NY	36	Family Practice	S	Paroxetine Hcl	Paroxetine Hcl	17	37	1110	341.57		*					*
1205840337	Shapiro	George	White Plains	NY	36	Cardiology	S	Paroxetine Hcl	Paroxetine Hcl	25	69	2070	668.04			25	69	668.04	2070	*
1205840642	Brown	Jeffrey	Richfield	UT	49	Family Practice	S	Paroxetine Hcl	Paroxetine Hcl	27	45	1346	288.99		#					*
1205840659	Younes	Maria	Cumberland	RI	44	Neurology	S	Paroxetine Hcl	Paroxetine Hcl	18	22	660	107.08			0	0	0	0	#
1205840741	Tsai	Jane	Sacramento	CA	6	Internal Medicine	S	Paroxetine Hcl	Paroxetine Hcl	51	81.2	2407	470.61			40	70.2	393.61	2077	*
1205840931	Lynaugh	Sarah	Longmeadow	MA	25	Internal Medicine	S	Paroxetine Hcl	Paroxetine Hcl	13	39	1170	187.12			13	39	187.12	1170	*
1205841368	Haydon	Hans	Austin	TX	48	Internal Medicine	S	Paroxetine Hcl	Paroxetine Hcl	20	56	1680	296.43			20	56	296.43	1680	*
1205841491	Shaheen	Brian	Panama City Beach	FL	12	Family Practice	S	Paroxetine Hcl	Paroxetine Hcl	32	76	2280	541.18		#					*
1205842473	Kasper	John	Ventnor City	NJ	34	Internal Medicine	S	Paroxetine Hcl	Paroxetine Hcl	37	93	2790	661.2	11	#					*
1205842796	Chu	Davis	Las Vegas	NV	32	Pediatric Medicine	S	Paroxetine Hcl	Paroxetine Hcl	20	28	792	166.68		#					*
1205843307	Kummer	Jean	Saint Paul	MN	27	Nurse Practitioner	S	Paroxetine Hcl	Paroxetine Hcl	25	61	1810	342.59		#					*
1205843505	Atkinson	Lisa	Concord	NH	33	Internal Medicine	S	Paroxetine Hcl	Paroxetine Hcl	48	64	1890	389.19		#					*
1205843588	Cooper	Scott	Cumming	GA	13	Neurology	S	Paroxetine Hcl	Paroxetine Hcl	35	67	1998	317.76		#					*
1205843943	Deausy	Sandra	Michigan City	IN	18	Family Practice	S	Paroxetine Hcl	Paroxetine Hcl	34	62	1860	505.14			34	62	505.14	1860	*
1205844420	Parker	Russell	Norman	OK	40	Obstetrics & Gynecology	S	Paroxetine Hcl	Paroxetine Hcl	11	11	330	74.25			0	0	0	0	#
1205844560	Danford	Omelia	Ellisville	MS	28	Family Practice	S	Paroxetine Hcl	Paroxetine Hcl	13	37	1110	177.55			13	37	177.55	1110	*
1205844735	Mcgorrian	Grace	Butler	PA	42	Psychiatry	S	Paroxetine Hcl	Paroxetine Hcl	12	12	327	61.11			0	0	0	0	#
1205844842	Wilson	Susan	Cedartown	GA	13	Nurse Practitioner	S	Paroxetine Hcl	Paroxetine Hcl	58	68.1	2011	402.46	11		58	68.1	402.46	2011		11
1205845385	Bryan	Frances	Bala Cynwyd	PA	42	Internal Medicine	S	Paroxetine Hcl	Paroxetine Hcl	14	20	600	287.12			14	20	287.12	600	*
1205845427	Vitale	Joseph	West Paterson	NJ	34	Internal Medicine	S	Paroxetine Hcl	Paroxetine Hcl	26	58	1740	274.35		#					*
1205845468	Assaf	Mohammad	Memphis	TN	47	Neurology	S	Paroxetine Hcl	Paroxetine Hcl	18	18	518	169.63			0	0	0	0	#
1205845500	Hershberger	Vernon	Akron	OH	39	Family Practice	S	Paroxetine Hcl	Paroxetine Hcl	41	65	1865	472.6	11	#					*
1205845542	Blaustein	Mel	San Francisco	CA	6	Psychiatry	S	Paroxetine Hcl	Paroxetine Hcl	17	17.3	488	228.19			0	0	0	0	#
1205845617	Schmidt	Donald	Lincoln	NE	31	Internal Medicine	S	Paroxetine Hcl	Paroxetine Hcl	17	51	1530	163.9			17	51	163.9	1530	*
1205845849	Araullo-Nagano	Maria	Escanaba	MI	26	Family Practice	S	Paroxetine Hcl	Paroxetine Hcl	46	95	2850	370.16	14		29	60	268.51	1800	*
1205846045	Lefton	Douglas	Fairlawn	OH	39	Family Practice	S	Paroxetine Hcl	Paroxetine Hcl	11	11	330	115.97			11	11	115.97	330	*
1205846300	Narh	Raymond	Chicago	IL	17	Internal Medicine	S	Paroxetine Hcl	Paroxetine Hcl	12	12	350	141.26			12	12	141.26	350	*
1205846573	Millican	Troy	Columbus	TX	48	Family Practice	S	Paroxetine Hcl	Paroxetine Hcl	34	64	1920	314.4		#					*
1205846763	Lin	Cynthia	San Diego	CA	6	Internal Medicine	S	Paroxetine Hcl	Paroxetine Hcl	12	28	769	439.63			12	28	439.63	769	*
1205846862	Kirchner	Brian	Galloway	NJ	34	Internal Medicine	S	Paroxetine Hcl	Paroxetine Hcl	71	192	5760	1335.77	22	#					#
1205846979	Bonilla- Felix	Vivian	Rio Piedras	PR	72	Psychiatry	S	Paroxetine Cr	Paroxetine Hcl	12	12	360	1416.62			0	0	0	0	#
1205846979	Bonilla- Felix	Vivian	Rio Piedras	PR	72	Psychiatry	S	Paroxetine Er	Paroxetine Hcl	29	33	990	3691.99		*					*
1205846979	Bonilla- Felix	Vivian	Rio Piedras	PR	72	Psychiatry	S	Paroxetine Hcl	Paroxetine Hcl	275	287	8595	2029.25	33		75	75	548.91	2250	*
1205847175	Naughton	Joseph	Clinton Twp	MI	26	Family Practice	S	Paroxetine Hcl	Paroxetine Hcl	19	35	1050	282.95			0	0	0	0	#
1205847514	Janes	Susan	New Brunswick	NJ	34	Psychiatry	S	Paroxetine Hcl	Paroxetine Hcl	12	12	322	70.16		*					*
1205847522	Pokala	Vijaya	Nacogdoches	TX	48	Cardiology	S	Paroxetine Hcl	Paroxetine Hcl	17	27	810	120.2		*					*
1205847613	Marzec	Michael	Aurora	IL	17	Internal Medicine	S	Paroxetine Hcl	Paroxetine Hcl	55	134	4020	754.2	13	#					#
1205847993	Kim	Kil	Selma	CA	6	Internal Medicine	S	Paroxetine Hcl	Paroxetine Hcl	22	36	1080	111.97		#					*
1205848033	Le	Tri	Coldspring	TX	48	Family Practice	S	Paroxetine Hcl	Paroxetine Hcl	35	51	1515	397.02			35	51	397.02	1515	*
1205848702	Knight	Michael	New Orleans	LA	22	Psychiatry	S	Paroxetine Hcl	Paroxetine Hcl	105	153	4590	1583	19		58	102	1024.87	3060	#
1205848728	Ihlendorf	Jeffrey	Avon	IN	18	Internal Medicine	S	Paroxetine Hcl	Paroxetine Hcl	13	35	1050	209.17		*					*
1205848942	Dimeo	Joseph	Yakima	WA	53	Family Practice	S	Paroxetine Hcl	Paroxetine Hcl	11	11	330	112.2			11	11	112.2	330	*
1205849528	Polanco Sanchez	Victor	Aibonito	PR	72	Internal Medicine	S	Paroxetine Hcl	Paroxetine Hcl	31	45	1350	199.17			16	24	110.04	720	*
1205849809	Boeke	Dennis	Stockton	MO	29	Family Practice	S	Paroxetine Hcl	Paroxetine Hcl	86	104.8	3039	858.02	12		64	82.8	695.52	2379	*
1205849890	Burton	Debbie	Winter Haven	FL	12	Nurse Practitioner	S	Paroxetine Hcl	Paroxetine Hcl	90	115	3450	977.21	15		39	45	407.39	1350	*
1205851169	Lebowitz	Arthur	Thomaston	CT	9	Internal Medicine	S	Paroxetine Hcl	Paroxetine Hcl	24	56	1680	435.64			24	56	435.64	1680	*
1205851235	Wang	Soledad	Sapulpa	OK	40	Family Practice	S	Paroxetine Hcl	Paroxetine Hcl	45	45	1350	289.78		*					*
1205851318	Reeves	Julie	Medina	OH	39	Family Practice	S	Paroxetine Hcl	Paroxetine Hcl	20	46	1360	333.21			20	46	333.21	1360	*
1205851516	Vogel	Brian	Massapequa Park	NY	36	Internal Medicine	S	Paroxetine Hcl	Paroxetine Hcl	16	48	1440	380.65			16	48	380.65	1440	*
1205851664	Schneider	Paul	Saint Louis	MO	29	Internal Medicine	S	Paroxetine Hcl	Paroxetine Hcl	17	43	1290	303.97		#					*
1205851797	Arias	Mayda	Ft Lauderdale	FL	12	Hematology-Oncology	S	Paroxetine Hcl	Paroxetine Hcl	13	13	390	50.81			13	13	50.81	390	*
1205852316	Shalita	Tigalat	West Hills	CA	6	Family Practice	S	Paroxetine Hcl	Paroxetine Hcl	32	54.1	1535	252.33			32	54.1	252.33	1535	*
1205852480	Kolacz	Pamela	Maple Grove	MN	27	Family Practice	S	Paroxetine Hcl	Paroxetine Hcl	19	51	1530	285.56		#					*
1205852654	Debelen	Arnold	Las Vegas	NV	32	Internal Medicine	S	Paroxetine Hcl	Paroxetine Hcl	14	32	960	322.3		*					*
1205852845	Sharon	Idan	Brooklyn	NY	36	Neurology	S	Paroxetine Hcl	Paroxetine Hcl	246	294	8820	2431.68	33		165	211	1616.19	6330	#
1205852845	Sharon	Idan	Brooklyn	NY	36	Neurology	S	Pexeva	Paroxetine Mesylate	33	49	1470	21143.2			33	49	21143.2	1470	*
1205852936	Thornton	Timothy	Roscommon	MI	26	Family Practice	S	Paroxetine Hcl	Paroxetine Hcl	103	191	5730	815.61	21	#					#
1205853843	Rivera	Raul	Pasadena	TX	48	Internal Medicine	S	Paroxetine Hcl	Paroxetine Hcl	97	264	7919	1184.89	36	#					#
1205853918	Dalal	Jennifer	Vancouver	WA	53	Physician Assistant	S	Paroxetine Hcl	Paroxetine Hcl	37	75.4	2253	953.11	11	#					*
1205854304	Romero	Catherine	Safford	AZ	4	Family Practice	S	Paroxetine Hcl	Paroxetine Hcl	45	63	1890	523.8			21	39	305.44	1170	*
1205854353	Owen	Stephen	Jackson	OH	39	Family Practice	S	Paroxetine Hcl	Paroxetine Hcl	16	16	480	67.9			0	0	0	0	#
1205854502	Robbins	Howard	Stuart	FL	12	Internal Medicine	T	Paroxetine Hcl	Paroxetine Hcl	11	29	870	290.9			11	29	290.9	870	*
1205854510	Burdzy	Jon	Fort Myers	FL	12	Family Practice	S	Paroxetine Hcl	Paroxetine Hcl	51	90	2655	924.1	12	#					#
1205854536	Sundberg	Therese	Duluth	MN	27	Nurse Practitioner	S	Paroxetine Hcl	Paroxetine Hcl	29	45	1350	387.73		*					*
1205854742	Mcgaughy	Jennifer	Perryton	TX	48	Family Practice	S	Paroxetine Hcl	Paroxetine Hcl	38	42	1260	224.25			38	42	224.25	1260	*
1205855004	O'keeffe	John	Colorado Springs	CO	8	Family Practice	S	Paroxetine Hcl	Paroxetine Hcl	13	37	1110	254.96			13	37	254.96	1110	*
1205855087	Cline	David	Maple Valley	WA	53	Family Practice	S	Paroxetine Hcl	Paroxetine Hcl	13	39	1170	192.19			13	39	192.19	1170	*
1205855699	Williams	Juli	Knoxville	TN	47	Internal Medicine	S	Paroxetine Hcl	Paroxetine Hcl	30	68	2040	555.44			19	41	270.19	1230	*
1205855848	Lee	Jeffery	Mission Hills	CA	6	Internal Medicine	S	Paroxetine Hcl	Paroxetine Hcl	40	74	2218	411.35	12		40	74	411.35	2218		12
1205856390	Adamczyk	Brian	Jackson	MI	26	Family Practice	S	Paroxetine Hcl	Paroxetine Hcl	15	33	990	144.9			15	33	144.9	990	*
1205856432	Oska	Fadi	Sterling Heights	MI	26	Internal Medicine	S	Paroxetine Hcl	Paroxetine Hcl	27	52	1533	287.91		#					*
1205856499	Justis	Peter	Charlotte	NC	37	Internal Medicine	S	Paroxetine Hcl	Paroxetine Hcl	93	177	5310	1351.18	21		93	177	1351.18	5310		21
1205856705	Aidoo	Ahmed	Saint Cloud	FL	12	Internal Medicine	S	Paroxetine Hcl	Paroxetine Hcl	19	25	750	225.86		#					*
1205856986	Pan	Ting	Woodland Hills	CA	6	Internal Medicine	S	Paroxetine Hcl	Paroxetine Hcl	22	73.3	2200	392.1			22	73.3	392.1	2200	*
1205857182	Khan	Jaber	Asheboro	NC	37	Family Practice	S	Paroxetine Hcl	Paroxetine Hcl	21	45	1350	149.38			21	45	149.38	1350	*
1205857240	Ruberte	Mario	Melbourne	FL	12	Internal Medicine	S	Paroxetine Hcl	Paroxetine Hcl	46	88	2640	765.34	14	#					#
1205857257	Still	Brian	Athens	OH	39	Family Practice	S	Paroxetine Hcl	Paroxetine Hcl	12	12	360	47.78			0	0	0	0	#
1205857331	Ryder	Amanda	Yakima	WA	53	Family Practice	S	Paroxetine Hcl	Paroxetine Hcl	12	36	1080	289.95			12	36	289.95	1080	*
1205857810	Wozniak	Janell	Fort Collins	CO	8	Family Practice	S	Paroxetine Hcl	Paroxetine Hcl	11	33	990	170.65		*					*
1205858107	Kalaf	Nelson	Mission	TX	48	Internal Medicine	S	Paroxetine Hcl	Paroxetine Hcl	62	126	3780	448.86	25	#					#
1205858602	Cardona-Garcia	Omar	Aguadilla	PR	72	Neurology	S	Paroxetine Hcl	Paroxetine Hcl	152	171	5118	1066.88	28		141	160	1018.98	4800	#
1205858750	Carr	Felicia	Savannah	GA	13	Family Practice	S	Paroxetine Hcl	Paroxetine Hcl	22	22	660	253.62		#					*
1205858917	Dougherty	David	Bakersfield	CA	6	Internal Medicine	S	Paroxetine Hcl	Paroxetine Hcl	19	27	810	96.83			19	27	96.83	810	*
1205859089	Wang	Cheng	Redlands	CA	6	Internal Medicine	S	Paroxetine Hcl	Paroxetine Hcl	104	214.3	6350	1657.07	28	#					#
1205859352	Sanchez-Ramos	Juan	Tampa	FL	12	Neurology	S	Paroxetine Hcl	Paroxetine Hcl	68	127	3810	1071.08	16		33	61	534.36	1830	*
1205859733	Sanchez	Dennis	South Gate	CA	6	Family Practice	S	Paroxetine Hcl	Paroxetine Hcl	32	70	2085	517.68			32	70	517.68	2085	*
1205859857	Roberts	Thomas	Miramar Beach	FL	12	Physician Assistant	S	Paroxetine Hcl	Paroxetine Hcl	16	28	840	124.08		*					*
1205859956	Williams	Shelly	North Muskegon	MI	26	Family Practice	S	Paroxetine Hcl	Paroxetine Hcl	34	68	2040	323.9		#					*
1205860079	Boyd	Lorena	East Wenatchee	WA	53	Nurse Practitioner	S	Paroxetine Hcl	Paroxetine Hcl	13	39	1170	266.74		*					*
1205861051	Allert	Debbie	Two Harbors	MN	27	Family Practice	S	Paroxetine Hcl	Paroxetine Hcl	17	49	1470	259.51			17	49	259.51	1470	*
1205861390	Bresnick	Louis	N Chelmsford	MA	25	Internal Medicine	S	Paroxetine Hcl	Paroxetine Hcl	103	175	4854	1736.63	19	#					#
1205861499	Barash	Joshua	Philadelphia	PA	42	Family Practice	S	Paroxetine Hcl	Paroxetine Hcl	11	31	930	150.08		*					*
1205861614	Kansagra Md	Pravin	Anaheim	CA	6	Psychiatry	S	Paroxetine Hcl	Paroxetine Hcl	55	55.3	1463	346.94	16	*					*
1205861754	Campbell	Alison	Glasgow	KY	21	Pediatric Medicine	S	Paroxetine Hcl	Paroxetine Hcl	24	70	2100	373.45		#					*
1205861820	Bui	Son	Las Vegas	NV	32	Family Practice	S	Paroxetine Hcl	Paroxetine Hcl	16	20	600	130.32		#					*
1205861929	Conrey	Laura	Hermitage	TN	47	Physician Assistant	S	Paroxetine Hcl	Paroxetine Hcl	20	60	1800	307.06		#					*
1205862067	Ibrahim	Kamal	Detroit	MI	26	Internal Medicine	S	Paroxetine Hcl	Paroxetine Hcl	12	12	360	119.38			12	12	119.38	360	*
1205862356	Focken	Rosalie	Wichita	KS	20	Family Practice	S	Paroxetine Hcl	Paroxetine Hcl	17	41	1230	282.81			17	41	282.81	1230	*
1205862455	Fitzgerald	Jacqueline	Ossineke	MI	26	General Practice	S	Paroxetine Hcl	Paroxetine Hcl	52	100	3000	748.03		#					*
1205862505	Nashawi	Mhd Tarek	Springfield	OR	41	Internal Medicine	S	Paroxetine Hcl	Paroxetine Hcl	104	104	2401	1222.89	19		89	89	1025.02	2079	#
1205862679	Burlison	Kathleen	Fairfield	CT	9	Internal Medicine	S	Paroxetine Hcl	Paroxetine Hcl	43	77	2285	795.81		#					*
1205863008	Evans	Lara	Rochester	NY	36	Internal Medicine	S	Paroxetine Hcl	Paroxetine Hcl	24	58	1740	272.02		#					*
1205863156	Johannesson	Inga	Norway	ME	23	Internal Medicine	S	Paroxetine Hcl	Paroxetine Hcl	45	105	3150	554.13	11		26	62	361.92	1860	*
1205863198	Soffer	Daniel	Media	PA	42	Internal Medicine	S	Paroxetine Hcl	Paroxetine Hcl	16	46	1380	190.72			16	46	190.72	1380	*
1205863644	Marrufo	Manuel	Blacksburg	VA	51	Neurology	S	Paroxetine Hcl	Paroxetine Hcl	33	51	1530	527.91		#					*
1205863735	Cloud	Mark	Knoxville	TN	47	Family Practice	S	Paroxetine Hcl	Paroxetine Hcl	35	59	1770	425.26			23	47	347.26	1410	*
1205864576	Jensen Schneider	Meleah	Marshalltown	IA	19	Physician Assistant	S	Paroxetine Hcl	Paroxetine Hcl	30	48	1440	156.08			30	48	156.08	1440	*
1205864626	Hord	Michael	Brownfield	TX	48	Family Practice	S	Paroxetine Hcl	Paroxetine Hcl	40	43	1244	234.78		#					*
1205864717	Martinez	Annette	Caguas	PR	72	Psychiatry & Neurology	T	Paroxetine Hcl	Paroxetine Hcl	325	327	9795	2418.58	45		112	112	846.58	3345		17
1205865631	Fosnaugh	James	Lincoln	NE	31	Internal Medicine	S	Paroxetine Hcl	Paroxetine Hcl	33	59	1770	293.31			33	59	293.31	1770	*
1205865680	Barnes	John	Vicksburg	MS	28	Family Practice	S	Paroxetine Hcl	Paroxetine Hcl	15	33	990	536.48		#					*
1205865722	Rios	Walter	Garland	TX	48	Family Practice	S	Paroxetine Hcl	Paroxetine Hcl	18	21	630	217.86			18	21	217.86	630	*
1205865813	Haibach	Peter	Boone	NC	37	Internal Medicine	S	Paroxetine Hcl	Paroxetine Hcl	14	42	1260	187.5		#					*
1205865896	Pastor	Thomas	Rochester	NY	36	Internal Medicine	S	Paroxetine Hcl	Paroxetine Hcl	59	96	2865	625.07	13		33	62	329.89	1845	*
1205866571	Yared	Thomas	Amityville	NY	36	Psychiatry	S	Paroxetine Hcl	Paroxetine Hcl	12	12	360	43.14			0	0	0	0	#
1205866589	Sherman	Michael	Albany	OR	41	Internal Medicine	S	Paroxetine Hcl	Paroxetine Hcl	68	109.3	3256	1131.55	15		52	93.3	867.19	2776	#
1205866670	Wiedershine	Donn	Bronx	NY	36	Psychiatry	S	Paroxetine Hcl	Paroxetine Hcl	29	33	891	220.13	12	*					*
1205866696	Darveaux	Rene	Bellaire	TX	48	Family Practice	S	Paroxetine Hcl	Paroxetine Hcl	19	55	1650	216.98			19	55	216.98	1650	*
1205867546	Wen	Hong Yu	Williamsville	NY	36	Internal Medicine	S	Paroxetine Hcl	Paroxetine Hcl	21	41	1230	140.4			21	41	140.4	1230	*
1205867561	Beckmen	James	Solvang	CA	6	Family Practice	S	Paroxetine Hcl	Paroxetine Hcl	32	36	1080	698.23			20	24	321.49	720	*
1205867645	Gwathmey	Pamela	Saint Stephens Church	VA	51	Family Practice	S	Paroxetine Hcl	Paroxetine Hcl	21	37	1110	157.42			21	37	157.42	1110	*
1205867801	Barnes	Alan	Cherry Hill	NJ	34	Psychiatry & Neurology	T	Paroxetine Hcl	Paroxetine Hcl	17	17	510	79.78		*					*
1205867835	Guzman	Rodolfo	Bronx	NY	36	Endocrinology	S	Paroxetine Hcl	Paroxetine Hcl	14	40	1200	88.02			14	40	88.02	1200	*
1205868254	Camacho	Alvaro	Imperial	CA	6	Psychiatry & Neurology	T	Paroxetine Hcl	Paroxetine Hcl	165	171	5130	1143.59	35		116	120	803.42	3600		22
1205868379	Schlinke	Shawn	Edmond	OK	40	Internal Medicine	S	Paroxetine Hcl	Paroxetine Hcl	24	66	1980	301.74			24	66	301.74	1980	*
1205868999	Meadows	Danny	Logansport	IN	18	Psychiatry	S	Paroxetine Hcl	Paroxetine Hcl	16	16.3	443	123.28			0	0	0	0	#
1205869047	Grenoble	Jonathan	Pittsfield	MA	25	Family Practice	S	Paroxetine Hcl	Paroxetine Hcl	40	64	1920	277.66			14	26	101.21	780	*
1205869104	Rosen	Lauren	Wynnewood	PA	42	Internal Medicine	S	Paroxetine Hcl	Paroxetine Hcl	20	48	1440	391.22			20	48	391.22	1440	*
1205869443	Varshney	Mamta	Aurora	CO	8	Internal Medicine	S	Paroxetine Hcl	Paroxetine Hcl	15	36.8	1105	546.75		#					*
1205869864	Mcmillan	Jennifer	Harrisburg	NC	37	Family Practice	S	Paroxetine Hcl	Paroxetine Hcl	26	26	778	145.51		#					*
1205869989	Copare	Fiore	Bridgeton	NJ	34	Internal Medicine	S	Paroxetine Hcl	Paroxetine Hcl	48	96	2880	298.82	13		48	96	298.82	2880		13
1205870185	Pearlmutter	Nina	Fort Lauderdale	FL	12	Internal Medicine	S	Paroxetine Hcl	Paroxetine Hcl	31	37	1080	312.35		#					*
1205870417	Curtis	Mary	Twin Falls	ID	16	Family Practice	S	Paroxetine Hcl	Paroxetine Hcl	27	67	2010	409.93		#					*
1205870565	Chambi	Israel	Santa Ana	CA	6	Neurosurgery	S	Paroxetine Hcl	Paroxetine Hcl	19	19	570	242.29			0	0	0	0	#
1205870649	Whitaker	Larry	Hoopeston	IL	17	Physician Assistant	S	Paroxetine Hcl	Paroxetine Hcl	43	75	2250	500.19			28	60	446.68	1800	*
1205870755	Somers	William	Santa Maria	CA	6	Family Practice	S	Paroxetine Hcl	Paroxetine Hcl	23	61	1830	383.17			23	61	383.17	1830	*
1205871480	Mcelroy	Michelle	Brandon	SD	46	Family Practice	S	Paroxetine Hcl	Paroxetine Hcl	13	23	690	123.64			0	0	0	0	#
1205871803	Maroney	Kimberly	Rockport	TX	48	Family Practice	S	Paroxetine Hcl	Paroxetine Hcl	13	33	990	105.59			13	33	105.59	990	*
1205872264	Zakhary	Boshra	Danville	VA	51	Cardiology	S	Paroxetine Hcl	Paroxetine Hcl	15	29	870	258.95			15	29	258.95	870	*
1205872330	Keener	Althea	Lancaster	PA	42	Family Practice	S	Paroxetine Hcl	Paroxetine Hcl	12	20	600	150.8		*					*
1205872470	Eyler	Michelle	Tucson	AZ	4	Family Practice	S	Paroxetine Hcl	Paroxetine Hcl	27	60	1800	489.49		#					*
1205872900	Tindol	Amy	Brownwood	TX	48	Internal Medicine	S	Paroxetine Hcl	Paroxetine Hcl	36	76	2280	504.57		#					*
1205873403	Korn	Risa	Lexington	MA	25	Internal Medicine	S	Paroxetine Hcl	Paroxetine Hcl	23	53	1590	349.93			23	53	349.93	1590	*
1205873478	Blackburn	Celia	Bountiful	UT	49	Family Practice	S	Paroxetine Hcl	Paroxetine Hcl	15	31	930	159.16			15	31	159.16	930	*
1205873718	Horning	Eric	Marshall	MO	29	Physician Assistant	S	Paroxetine Hcl	Paroxetine Hcl	51	65.1	1880	469.66			40	52.1	402.58	1490	*
1205873809	May	Daniel	Sausalito	CA	6	Psychiatry	S	Paroxetine Hcl	Paroxetine Hcl	47	55	1650	351.14		*					*
1205874146	Soto	Ronda	Kamuela	HI	15	Nurse Practitioner	S	Paroxetine Hcl	Paroxetine Hcl	18	30	900	170.09			18	30	170.09	900	*
1205874211	Lowne	Joseph	Concord	NH	33	Family Practice	S	Paroxetine Hcl	Paroxetine Hcl	16	38	1140	262		*					*
1205874310	Rossi	Matthew	Hopedale	IL	17	Vascular Surgery	S	Paroxetine Hcl	Paroxetine Hcl	73	97	2439	643.58	11		73	97	643.58	2439		11
1205874831	Salloum	Fadi	Pontiac	MI	26	Internal Medicine	S	Paroxetine Hcl	Paroxetine Hcl	100	100	2753	1498.21	17		73	73	1137.1	2002	#
1205875143	Teferra	Meseret	Brandon	MS	28	Internal Medicine	S	Paroxetine Hcl	Paroxetine Hcl	18	18	540	122.52			18	18	122.52	540	*
1205875721	Pena	Jose	Donna	TX	48	Internal Medicine	S	Paroxetine Hcl	Paroxetine Hcl	107	245	7350	1113.56	51		62	140	730.41	4200		35
1205875846	Willis	William	Poteau	OK	40	General Practice	S	Paroxetine Hcl	Paroxetine Hcl	34	46	1380	269.47		*					*
1205876000	Surapu	Lakshmana	Carrollton	GA	13	Psychiatry	S	Paroxetine Hcl	Paroxetine Hcl	207	212	6360	1803.48	29		41	43	258.15	1290	*
1205876232	Vicroy	Theresa	Houston	TX	48	Internal Medicine	S	Paroxetine Hcl	Paroxetine Hcl	12	18	540	81.38			12	18	81.38	540	*
1205876380	Cohen	Donald	Armonk	NY	36	Emergency Medicine	S	Paroxetine Hcl	Paroxetine Hcl	22	40	1200	267.54			22	40	267.54	1200	*
1205876786	Zeidman	Heywood	La Mesa	CA	6	Psychiatry	S	Paroxetine Hcl	Paroxetine Hcl	33	69.4	2082	527.04			21	55	432.86	1650	*
1205876828	Burns	Tammi	Mt Pleasant Mills	PA	42	Physician Assistant	S	Paroxetine Er	Paroxetine Hcl	15	23	690	2938.48			15	23	2938.48	690	*
1205876828	Burns	Tammi	Mt Pleasant Mills	PA	42	Physician Assistant	S	Paroxetine Hcl	Paroxetine Hcl	18	26	780	202.31		#					*
1205876893	Rosenberg	Sharon	Lincolnwood	IL	17	Internal Medicine	S	Paroxetine Hcl	Paroxetine Hcl	16	42	1248	253.36		*					*
1205877347	Freundlich	Thomas	Mount Gilead	OH	39	Family Practice	S	Paroxetine Hcl	Paroxetine Hcl	79	119	3570	1223.61	13		46	80	800.3	2400	*
1205877826	Shelton	Penny	Athens	OH	39	Preventive Medicine	S	Paroxetine Hcl	Paroxetine Hcl	30	65	1950	488.75		#					*
1205877917	Kalayjian	Laura	Los Angeles	CA	6	Neurology	S	Paroxetine Hcl	Paroxetine Hcl	13	13	390	97.89			0	0	0	0	#
1205878113	Riche	Andrew	Fort Smith	AR	5	Obstetrics & Gynecology	S	Paroxetine Hcl	Paroxetine Hcl	21	21	630	111.07		*					*
1205878220	Stephens	Walter	Dickson	TN	47	Family Practice	S	Paroxetine Hcl	Paroxetine Hcl	18	54	1620	277.65		#					*
1205878261	Diaz	Jorge	Pembroke Pines	FL	12	Internal Medicine	S	Paroxetine Hcl	Paroxetine Hcl	20	58	1740	297.97			20	58	297.97	1740	*
1205878923	Vollmuth	Monica	Coon Rapids	MN	27	Nurse Practitioner	S	Paroxetine Hcl	Paroxetine Hcl	44	105	3091	591.03			44	105	591.03	3091	*
1205879020	Sayeed	Javaid	Dallas	GA	13	Family Practice	S	Paroxetine Hcl	Paroxetine Hcl	33	51	1530	371.61			33	51	371.61	1530	*
1205879236	Martello	Robert	Umatilla	FL	12	Family Practice	S	Paroxetine Hcl	Paroxetine Hcl	17	49	1470	439.94			17	49	439.94	1470	*
1205879285	Loney	Daniel	Warsaw	IN	18	Family Practice	S	Paroxetine Hcl	Paroxetine Hcl	40	78	2340	579.78			25	57	429.04	1710	*
1205879293	Kline	Elisabeth	Indianapolis	IN	18	Internal Medicine	S	Paroxetine Hcl	Paroxetine Hcl	23	59	1770	212.97			23	59	212.97	1770	*
1205879343	Lounsberry	David	Oroville	CA	6	Family Practice	S	Paroxetine Hcl	Paroxetine Hcl	37	81	2410	400.25	13	#					*
1205879434	Bhardwaj	Priti	Taylor	MI	26	Internal Medicine	S	Paroxetine Hcl	Paroxetine Hcl	37	41	1207	194.97		*					*
1205879459	Edwards	Thomas	San Antonio	FL	12	Family Practice	S	Paroxetine Hcl	Paroxetine Hcl	74	74	2149	879.54	12	#					#
1205879467	Kellogg	Michael	Hendersonville	TN	47	Family Practice	S	Paroxetine Hcl	Paroxetine Hcl	12	34	1020	182.12			12	34	182.12	1020	*
1205879491	Chahine	Antoine	Canfield	OH	39	Medical Oncology	S	Paroxetine Hcl	Paroxetine Hcl	18	22	660	224.02			18	22	224.02	660	*
1205879681	Heckey	Robert	Santa Rosa	CA	6	Family Practice	S	Paroxetine Hcl	Paroxetine Hcl	18	32	960	84.8			18	32	84.8	960	*
1205879699	Teng	Jay	Carrollton	TX	48	Internal Medicine	S	Paroxetine Hcl	Paroxetine Hcl	22	46	1380	406.63			22	46	406.63	1380	*
1205879855	Leach	Charles	Midlothian	TX	48	Internal Medicine	S	Paroxetine Hcl	Paroxetine Hcl	11	11	271	55.95			11	11	55.95	271	*
1205880093	Littles	Marcia	Mobile	AL	1	Internal Medicine	S	Paroxetine Hcl	Paroxetine Hcl	11	21	630	97.92			11	21	97.92	630	*
1205880143	Harmat	Jill	Chesterland	OH	39	Family Practice	S	Paroxetine Hcl	Paroxetine Hcl	22	60	1800	255.93			22	60	255.93	1800	*
1205880788	Yahn	Diane	Missoula	MT	30	Internal Medicine	S	Paroxetine Hcl	Paroxetine Hcl	35	62	1860	301.22		#					*
1205880861	Pettersson	L	Peoria	AZ	4	Internal Medicine	S	Paroxetine Hcl	Paroxetine Hcl	42	84	2508	474.21	11	#					*
1205881091	Sabahi	Mojtaba	Long Beach	CA	6	Internal Medicine	S	Paroxetine Hcl	Paroxetine Hcl	17	17	158	85.9			0	0	0	0	#
1205881166	Clune	Jenniferleigh	Cortland	NY	36	Nurse Practitioner	S	Paroxetine Hcl	Paroxetine Hcl	11	11	330	37.12			0	0	0	0	#
1205881307	Falls	Anita	Houston	MS	28	Nurse Practitioner	S	Paroxetine Hcl	Paroxetine Hcl	36	64	1920	319.2			19	39	233.88	1170	*
1205881349	Shamrock-Kmecz	Christana	Eatontown	NJ	34	Physician Assistant	S	Paroxetine Hcl	Paroxetine Hcl	19	19	570	105.61			19	19	105.61	570	*
1205881489	Scott	Heath	Yazoo City	MS	28	Family Practice	S	Paroxetine Hcl	Paroxetine Hcl	51	79	2370	411.91	11	#					*
1205881513	Haas	Randall	Madison	WI	55	Internal Medicine	S	Paroxetine Hcl	Paroxetine Hcl	24	50	1498	625.66			24	50	625.66	1498	*
1205882008	Feenstra	Richard	Grand Rapids	MI	26	Internal Medicine	S	Paroxetine Hcl	Paroxetine Hcl	79	184	5506	1267.46	27		79	184	1267.46	5506		27
1205882164	Aguila	Zenobio	Venice	FL	12	Internal Medicine	S	Paroxetine Hcl	Paroxetine Hcl	47	139.2	4175	778.06	13		47	139.2	778.06	4175		13
1205882263	Mangen	Mary	Wauseon	OH	39	Psychiatry	S	Paroxetine Hcl	Paroxetine Hcl	23	39	1170	227.2		*					*
1205882370	Borack Copenhaver	Carol	Mills River	NC	37	Family Practice	S	Paroxetine Hcl	Paroxetine Hcl	17	51	1530	472.24			17	51	472.24	1530	*
1205882594	Swank	Adam	Duluth	MN	27	Family Practice	S	Paroxetine Hcl	Paroxetine Hcl	13	37	1110	312.17			13	37	312.17	1110	*
1205882693	Doumanian	Valentina	Dallas	TX	48	Psychiatry	S	Paroxetine Hcl	Paroxetine Hcl	54	73	2176	486.78	13		21	33	243.32	976	*
1205882743	River	Mary	Boise	ID	16	Nephrology	S	Paroxetine Hcl	Paroxetine Hcl	14	16	450	115.9		*					*
1205883113	Bernardini	Holly	Mooresville	NC	37	Family Practice	S	Paroxetine Hcl	Paroxetine Hcl	97	125	3633	1370.97	26	#					#
1205883121	Lohtia	Meenal	San Rafael	CA	6	Family Practice	S	Paroxetine Hcl	Paroxetine Hcl	24	54	1620	439.1			24	54	439.1	1620	*
1205883295	Delaney	John	Indianapolis	IN	18	Psychiatry	S	Paroxetine Hcl	Paroxetine Hcl	82	108	3162	1099.96			33	59	508.15	1770	*
1205883295	Delaney	John	Indianapolis	IN	18	Psychiatry	S	Paxil Cr	Paroxetine Hcl	11	15	442	3882.88			0	0	0	0	#
1205883402	Ghadai	Junaid	Lincoln Park	MI	26	Psychiatry	S	Paroxetine Hcl	Paroxetine Hcl	46	49	1470	276.36			11	13	107.97	390	*
1205883931	Gaticales	Maria	Haverhill	MA	25	Psychiatry	S	Paroxetine Er	Paroxetine Hcl	11	11	330	1116.77			11	11	1116.77	330	*
1205883931	Gaticales	Maria	Haverhill	MA	25	Psychiatry	S	Paroxetine Hcl	Paroxetine Hcl	39	39	1170	256.42		*					*
1205884129	Traywick	Anne	Brevard	NC	37	Nurse Practitioner	S	Paroxetine Hcl	Paroxetine Hcl	63	65	1950	458.39			11	11	224.55	330	*
1205884343	Lemke	John	Allendale	MI	26	Family Practice	S	Paroxetine Hcl	Paroxetine Hcl	11	33	990	174.76			11	33	174.76	990	*
1205884426	Price	Jeffrey	Clanton	AL	1	Family Practice	S	Paroxetine Hcl	Paroxetine Hcl	103	175	5221	1201.84	26		75	115	901.51	3421		14
1205884558	Tomedi	John	Kulpmont	PA	42	Family Practice	S	Paroxetine Hcl	Paroxetine Hcl	55	103	3076	707.18	13		43	79	594.88	2356	*
1205884590	Anthony	Vatti	Stuart	FL	12	Internal Medicine	S	Paroxetine Hcl	Paroxetine Hcl	11	25	750	126.58			11	25	126.58	750	*
1205884616	Holbrook	Mark	Boise	ID	16	Internal Medicine	S	Paroxetine Hcl	Paroxetine Hcl	14	34	1020	235.77		*					*
1205884699	Coney	William	Jonesville	LA	22	General Practice	S	Paroxetine Hcl	Paroxetine Hcl	15	21	630	158.98			15	21	158.98	630	*
1205884830	Lee	Dean	Saint Paul	MN	27	Family Practice	S	Paroxetine Hcl	Paroxetine Hcl	14	38	1140	301.54		#					*
1205884863	Kelley	Deborah	Trinidad	TX	48	Physician Assistant	S	Paroxetine Hcl	Paroxetine Hcl	21	33	990	170.96			21	33	170.96	990	*
1205885068	Van Arsdell	Kent	Calhoun	GA	13	Internal Medicine	S	Paroxetine Hcl	Paroxetine Hcl	43	89	2670	959.26			25	57	486.53	1710	*
1205885399	Dimovski	Trpko	Shelby Township	MI	26	Family Practice	S	Paroxetine Hcl	Paroxetine Hcl	12	34	1020	314.97			12	34	314.97	1020	*
1205885480	Roethlisberger	Mirko	The Villages	FL	12	Internal Medicine	S	Paroxetine Hcl	Paroxetine Hcl	14	42	1260	364.95		*					*
1205885514	Ashraf	Mirza	Carthage	NY	36	Cardiology	S	Paroxetine Hcl	Paroxetine Hcl	73	107	3210	522.45	11		73	107	522.45	3210		11
1205885613	Sofi	Abdul	Perry	FL	12	Internal Medicine	S	Paroxetine Hcl	Paroxetine Hcl	66	86	2580	577.63			41	53	339.23	1590	*
1205885688	Wong	Chu-Kwan Augustine	Chicago	IL	17	Family Practice	S	Paroxetine Hcl	Paroxetine Hcl	44	46	1380	215.27			24	24	112.56	720	*
1205885860	Dehart	Drake	Red Lion	PA	42	Family Practice	S	Paroxetine Hcl	Paroxetine Hcl	22	30	900	276.25			22	30	276.25	900	*
1205886124	Mitchell	John	Charlotte	NC	37	Pulmonary Disease	S	Paroxetine Hcl	Paroxetine Hcl	13	15	450	290.65			0	0	0	0	#
1205886744	Winslow	Clinton	Oklahoma City	OK	40	Family Practice	S	Paroxetine Hcl	Paroxetine Hcl	19	35	1050	240.5			19	35	240.5	1050	*
1205887494	Dubiel	Katie	Doylestown	PA	42	Physician Assistant	S	Paroxetine Hcl	Paroxetine Hcl	11	33	990	198.49			11	33	198.49	990	*
1205887734	Wirth	Robert	Albany	OR	41	Internal Medicine	S	Paroxetine Hcl	Paroxetine Hcl	41	87	2610	747.62			41	87	747.62	2610	*
1205888575	Poling	Robert	Naples	FL	12	Family Practice	S	Paroxetine Hcl	Paroxetine Hcl	15	43	1290	192.07			15	43	192.07	1290	*
1205888658	Saeed	Waheed	Rancho Cucamonga	CA	6	Psychiatry	S	Paroxetine Hcl	Paroxetine Hcl	124	133.4	4000	1110.38	18		34	43	331.3	1290	*
1205888674	Barnhill	Herbert	Gaffney	SC	45	Family Practice	S	Paroxetine Hcl	Paroxetine Hcl	18	36	1080	208.77		#					*
1205889219	Leonardo	Lilaine	Bothell	WA	53	Family Practice	S	Paroxetine Hcl	Paroxetine Hcl	12	17.6	528	73.59		*					*
1205889284	Esser	Sally	Bothell	WA	53	Family Practice	S	Paroxetine Hcl	Paroxetine Hcl	58	86.4	2589	828.58			47	75.2	691.92	2255	*
1205889508	Clark	Vivian	Elizabethton	TN	47	Internal Medicine	S	Paroxetine Hcl	Paroxetine Hcl	111	173.4	4739	1469.2	20		111	173.4	1469.2	4739		20
1205889581	Watts	Johnny	Albertville	AL	1	Neurology	S	Paroxetine Hcl	Paroxetine Hcl	12	12	360	57.72			12	12	57.72	360	*
1205890050	Jennings	Jennifer	Marion	VA	51	Family Practice	S	Paroxetine Hcl	Paroxetine Hcl	127	155	4610	1196.23	17		48	66	441.49	1940	*
1205890142	Fisher	Sheila	Corbin	KY	21	Nurse Practitioner	S	Paroxetine Hcl	Paroxetine Hcl	39	46	1380	189.02			25	26	117.73	780	*
1205890258	Khalid	Amatul	Chambersburg	PA	42	Internal Medicine	S	Paroxetine Hcl	Paroxetine Hcl	44	48	1332	682.96		#					*
1205890308	Casey	Martin	West Seneca	NY	36	Family Practice	S	Paroxetine Hcl	Paroxetine Hcl	17	31	930	208.6			17	31	208.6	930	*
1205890670	Grate	Deborah	Saluda	SC	45	Family Practice	S	Paroxetine Hcl	Paroxetine Hcl	21	53	1590	338.79		#					*
1205890746	Georgian	Frederick	Worcester	MA	25	Internal Medicine	S	Paroxetine Hcl	Paroxetine Hcl	21	63	1890	230.79			21	63	230.79	1890	*
1205890811	Wilcox	Johnna	Marysville	WA	53	Family Practice	S	Paroxetine Hcl	Paroxetine Hcl	12	30	900	211.8		*					*
1205891181	Ramachandran	Mythili	Bonney Lake	WA	53	Internal Medicine	S	Paroxetine Hcl	Paroxetine Hcl	86	114	3415	994.1	11	#					*
1205891207	Willis	John	Mansfield	TX	48	Internal Medicine	S	Paroxetine Hcl	Paroxetine Hcl	40	94	2820	786.64	11	#					*
1205891306	Bassig	Edgar	Lockport	NY	36	Internal Medicine	S	Paroxetine Hcl	Paroxetine Hcl	68	132	3960	740.81	14		49	105	500.42	3150	#
1205891314	Wong	Shelley	Vallejo	CA	6	Nurse Practitioner	S	Paroxetine Hcl	Paroxetine Hcl	12	14	420	214.13			12	14	214.13	420	*
1205891397	Hogan	Bennett	Valdosta	GA	13	Family Practice	S	Paroxetine Hcl	Paroxetine Hcl	33	49	1470	496.42		#					*
1205891413	Gottlieb	Richard	Scottsdale	AZ	4	Psychiatry & Neurology	T	Paroxetine Hcl	Paroxetine Hcl	20	30	900	280.36			20	30	280.36	900	*
1205891710	Fojas	Augusto	Toronto	OH	39	Internal Medicine	S	Paroxetine Hcl	Paroxetine Hcl	58	76.1	2266	598.82	13	#					#
1205891850	Kent	Charles	Tallahassee	FL	12	Family Practice	S	Paroxetine Hcl	Paroxetine Hcl	16	38	1140	235.15		#					*
1205891934	Samitas	Effie	Melbourne	FL	12	Internal Medicine	S	Paroxetine Hcl	Paroxetine Hcl	16	48	1440	361.75		#					*
1205891942	Remines	Michael	Princeton	WV	54	Internal Medicine	S	Paroxetine Hcl	Paroxetine Hcl	44	84	2520	523.37	11		32	68	426.76	2040	*
1205891975	Griffith	Charles	Columbia	MS	28	Family Practice	S	Paroxetine Hcl	Paroxetine Hcl	106	125	2847	910.86	21		71	88	597.15	1833	#
1205892312	Mclaughlin	Randy	Kingsport	TN	47	Internal Medicine	S	Paroxetine Hcl	Paroxetine Hcl	26	32	920	302.94		#					*
1205892601	Fernandez	Hector	Coral Springs	FL	12	Family Practice	S	Paroxetine Hcl	Paroxetine Hcl	11	32	960	304.91		*					*
1205893013	Emerson	Leslee	Livonia	MI	26	Geriatric Psychiatry	S	Paroxetine Hcl	Paroxetine Hcl	109	110.5	2830	1053	22	#					#
1205893054	Chahil Miglani	Ritu	Manassas	VA	51	Psychiatry	S	Paroxetine Hcl	Paroxetine Hcl	32	32	941	353.06		*					*
1205893112	Threlkeld	William	Williamstown	KY	21	Family Practice	S	Paroxetine Hcl	Paroxetine Hcl	20	48	1440	281.76		*					*
1205893179	Luna	Raymond	Centerville	OH	39	Family Practice	S	Paroxetine Hcl	Paroxetine Hcl	14	42	1260	309.99			14	42	309.99	1260	*
1205893542	Medhane	Saba	Rockville	MD	24	Internal Medicine	S	Paroxetine Hcl	Paroxetine Hcl	12	12.2	365	77.77			12	12.2	77.77	365	*
1205893690	Montoya	Sara	Summerville	SC	45	Family Practice	S	Paroxetine Hcl	Paroxetine Hcl	32	70	2100	489.86			32	70	489.86	2100	*
1205893856	Karliner	Leah	San Francisco	CA	6	Internal Medicine	S	Paroxetine Hcl	Paroxetine Hcl	23	41	1230	352.98			23	41	352.98	1230	*
1205894144	Knepshield	Terry	Cowansville	PA	42	Physician Assistant	S	Paroxetine Hcl	Paroxetine Hcl	63	113	3390	883.17	11	#					*
1205895034	Abbas	Jalal	Surprise	AZ	4	Internal Medicine	S	Paroxetine Hcl	Paroxetine Hcl	52	92	2760	597.85	12	#					*
1205895448	Walt	David	Cleveland	MS	28	Internal Medicine	S	Paroxetine Hcl	Paroxetine Hcl	51	94	2797	638.27		#					*
1205895554	Slack	David	Easthampton	MA	25	Internal Medicine	S	Paroxetine Hcl	Paroxetine Hcl	22	60	1800	307.12		#					*
1205895562	Favour	Susan	Dallas	TX	48	Internal Medicine	S	Paroxetine Hcl	Paroxetine Hcl	12	36	1080	160.03			12	36	160.03	1080	*
1205895851	West	Donna	Sequim	WA	53	Nurse Practitioner	S	Paroxetine Hcl	Paroxetine Hcl	23	38	1140	251.6		#					*
1205896115	Dryland	David	Medford	OR	41	Rheumatology	S	Paroxetine Hcl	Paroxetine Hcl	12	12	360	94.8			0	0	0	0	#
1205896198	Neiman	Lee	Homestead	PA	42	Internal Medicine	S	Paroxetine Hcl	Paroxetine Hcl	11	33	990	203.05		*					*
1205896305	Butler-Sumner	Susan	Cave Spring	GA	13	Family Practice	S	Paroxetine Hcl	Paroxetine Hcl	57	65	1950	410.39	14		28	28	178.28	840	*
1205896347	Grubbs	Danny	Jonesboro	AR	5	Internal Medicine	S	Paroxetine Hcl	Paroxetine Hcl	65	81	2430	396.74	11		65	81	396.74	2430		11
1205896503	Baker	Robert	Fort Mitchell	KY	21	Family Practice	S	Paroxetine Hcl	Paroxetine Hcl	17	41	1230	205.21		#					*
1205896545	Harding	Robert	Fredericksburg	PA	42	Physician Assistant	S	Paroxetine Hcl	Paroxetine Hcl	27	27	810	127.74		#					*
1205896636	Banton	Keith	Panama City	FL	12	Family Practice	S	Paroxetine Hcl	Paroxetine Hcl	88	134	3972	712.2	20		51	93	453.76	2768	#
1205896669	Sanchez	Armando	West Allis	WI	55	Family Practice	S	Paroxetine Hcl	Paroxetine Hcl	29	70	2100	638.38			29	70	638.38	2100	*
1205896685	Thornton	Russell	Blue Springs	MO	29	Family Practice	S	Paroxetine Hcl	Paroxetine Hcl	15	19	570	91.05			15	19	91.05	570	*
1205897147	Tremaine	Brian	Houston	TX	48	Internal Medicine	S	Paroxetine Hcl	Paroxetine Hcl	11	21	630	300.49			11	21	300.49	630	*
1205897212	Clements	Charles	Huntington	WV	54	Family Practice	S	Paroxetine Hcl	Paroxetine Hcl	14	18	540	144.33		*					*
1205897337	Pries	Chris	Davenport	IA	19	Nurse Practitioner	S	Paroxetine Hcl	Paroxetine Hcl	15	17.1	512	103.73		#					*
1205897402	Spangler	Phillip	Barboursville	WV	54	Psychiatry	S	Paroxetine Hcl	Paroxetine Hcl	46	52	1560	289.01		*					*
1205897998	Macdonald	Anita	Saint Paul	MN	27	Family Practice	S	Paroxetine Hcl	Paroxetine Hcl	19	57	1710	251.46			19	57	251.46	1710	*
1205898426	Galloway	James	Ayden	NC	37	Family Practice	S	Paroxetine Hcl	Paroxetine Hcl	14	18	540	256.19			14	18	256.19	540	*
1205898798	Uniacke	Brian	Mechanicsburg	PA	42	Family Practice	S	Paroxetine Hcl	Paroxetine Hcl	31	45	1350	241.26			17	29	133.15	870	*
1205898830	Verrico	Tracy	Fair Lawn	NJ	34	Obstetrics & Gynecology	S	Paroxetine Hcl	Paroxetine Hcl	11	19	570	246.26		*					*
1205898848	Khan	Husman	Ft Lauderdale	FL	12	Internal Medicine	S	Paroxetine Hcl	Paroxetine Hcl	33	69	2059	403.03	11		33	69	403.03	2059		11
1205899267	Turner	Jackey	Kosciusko	MS	28	Family Practice	S	Paroxetine Hcl	Paroxetine Hcl	17	43	1290	426.77		#					*
1205899317	Snyder	Irvin	Ripley	WV	54	Internal Medicine	S	Paroxetine Hcl	Paroxetine Hcl	105	205	6125	1270.65	26		92	188	1170.34	5615	#
1205899382	Little	Mary	Newberry	SC	45	Family Practice	S	Paroxetine Hcl	Paroxetine Hcl	12	36	1080	186.99			12	36	186.99	1080	*
1205899556	Reeder	Mark	Kingston	NH	33	Family Practice	S	Paroxetine Hcl	Paroxetine Hcl	28	77	2287	506.04		#					*
1205899630	Kavinsky	Jeanne	Cincinnati	OH	39	Internal Medicine	S	Paroxetine Hcl	Paroxetine Hcl	37	55	1650	239.09			26	44	188.18	1320	*
1205899804	Caulkins	Scott	Colorado Springs	CO	8	Family Practice	S	Paroxetine Hcl	Paroxetine Hcl	25	69	2070	507.1		#					*
1205899846	Katz	Douglas	Boston	MA	25	Neurology	S	Paroxetine Hcl	Paroxetine Hcl	17	21	630	153.24		*					*
1205900412	Relph	Natalie	Mechanicsville	VA	51	Psychiatry	S	Paroxetine Hcl	Paroxetine Hcl	55	57	1639	551.28			26	26	373.33	728	*
1205901659	Wolinsky	Eve	Bangor	ME	23	Psychiatry	S	Paroxetine Hcl	Paroxetine Hcl	79	83	2462	494.2			25	25	127	750	*
1205902202	Rahban	Said	Los Angeles	CA	6	Gastroenterology	S	Paroxetine Hcl	Paroxetine Hcl	11	11	330	48.6			11	11	48.6	330	*
1205902285	Gessman	Paul	Staten Island	NY	36	Internal Medicine	S	Paroxetine Hcl	Paroxetine Hcl	19	57	1710	680.1			19	57	680.1	1710	*
1205902301	Ton-That	Chau	Westminster	CA	6	Psychiatry	S	Paroxetine Hcl	Paroxetine Hcl	76	77	2310	534.07			34	35	230.87	1050	*
1205902418	Hocson	Danial	Toppenish	WA	53	Family Practice	S	Paroxetine Hcl	Paroxetine Hcl	40	40	1200	186.19			14	14	58.46	420	*
1205902640	Andrews	Steven	Wisconsin Rapids	WI	55	Psychiatry	S	Paroxetine Hcl	Paroxetine Hcl	26	32.1	962	301.01		*					*
1205903069	Bott	Sherry	Los Angeles	CA	6	Nurse Practitioner	S	Paroxetine Hcl	Paroxetine Hcl	21	68.7	2060	347.7			21	68.7	347.7	2060	*
1205903275	Frydman	Alan	Glenview	IL	17	Internal Medicine	S	Paroxetine Hcl	Paroxetine Hcl	11	31	930	420.54			11	31	420.54	930	*
1205904745	Greenberg	Ralph	Detroit	MI	26	Internal Medicine	S	Paroxetine Hcl	Paroxetine Hcl	21	63	1890	446.25			21	63	446.25	1890	*
1205904760	Sedberry	Martha	Hopkinsville	KY	21	Certified Clinical Nurse Specialist	S	Paroxetine Hcl	Paroxetine Hcl	134	152.2	4484	1013.33	23		34	50	268.11	1490	*
1205904778	Comas Flores	Floremil	Mayaguez	PR	72	General Practice	S	Paroxetine Hcl	Paroxetine Hcl	18	22	660	125.43		#					*
1205905098	Strong	Douglas	Owosso	MI	26	Family Practice	S	Paroxetine Hcl	Paroxetine Hcl	20	54	1597	269.74		*					*
1205905171	Ricart	Francisco	Coral Gables	FL	12	Psychiatry	S	Paroxetine Hcl	Paroxetine Hcl	109	141	4230	1014.47	19		74	102	674.54	3060	#
1205905171	Ricart	Francisco	Coral Gables	FL	12	Psychiatry	S	Pexeva	Paroxetine Mesylate	12	12	360	4580.04			0	0	0	0	#
1205905478	Reddy	Gautham	Henderson	NV	32	Family Practice	S	Paroxetine Hcl	Paroxetine Hcl	35	74	2220	440.49			35	74	440.49	2220	*
1205906310	Topsakalyan	Arutyun	Glendale	CA	6	General Practice	S	Paroxetine Hcl	Paroxetine Hcl	165	179	5370	1098.71	20		165	179	1098.71	5370		20
1205906955	Rountree	Rhonda	Macon	GA	13	Registered Nurse	T	Paroxetine Hcl	Paroxetine Hcl	36	44	1320	345.75			36	44	345.75	1320	*
1205907771	Kondapalli	Ravi	Venice	FL	12	Gastroenterology	S	Paroxetine Hcl	Paroxetine Hcl	18	32	960	206.07			18	32	206.07	960	*
1205908498	Borromeo-Wesner	Marilyn	Snohomish	WA	53	Nurse Practitioner	S	Paroxetine Hcl	Paroxetine Hcl	27	27	786	455.78			27	27	455.78	786	*
1205909330	Rice	Susan	Beaver Dam	KY	21	Nurse Practitioner	S	Paroxetine Hcl	Paroxetine Hcl	104	122	3643	618.73	21		63	69	373.68	2053	*
1205909439	Vanlaar	William	Mcdonough	GA	13	General Practice	S	Paroxetine Hcl	Paroxetine Hcl	32	78	2340	487.46	15	#					#
1205909496	Mohamed	M Hisham	Raleigh	NC	37	Internal Medicine	S	Paroxetine Hcl	Paroxetine Hcl	28	58	1740	410.03		#					*
1205909710	Jaiswal	Barun	Westbury	NY	36	Family Practice	S	Paroxetine Hcl	Paroxetine Hcl	12	12	360	91.86			12	12	91.86	360	*
1205910098	Gurdek	Jolanta	Albuquerque	NM	35	Psychiatry & Neurology	T	Paroxetine Hcl	Paroxetine Hcl	13	13	390	173.55			13	13	173.55	390	*
1205910510	Dykes	Laura	Fresno	CA	6	Nurse Practitioner	S	Paroxetine Hcl	Paroxetine Hcl	31	33	990	208.89			11	11	73.81	330	*
1205910536	Alwani	Salima	Roosevelt Island	NY	36	Internal Medicine	S	Paroxetine Hcl	Paroxetine Hcl	12	12	360	68.22			12	12	68.22	360	*
1205910643	Walter	Mark	Gillette	WY	56	Psychiatry	S	Paroxetine Hcl	Paroxetine Hcl	17	17	510	39.31		#					*
1205910999	Bae	Stewart	Flushing	NY	36	Internal Medicine	S	Paroxetine Hcl	Paroxetine Hcl	18	40	1200	267.31			18	40	267.31	1200	*
1205911161	Riddell	James	Ann Arbor	MI	26	Infectious Disease	S	Paroxetine Cr	Paroxetine Hcl	12	12	360	1359.75			12	12	1359.75	360	*
1205911161	Riddell	James	Ann Arbor	MI	26	Infectious Disease	S	Paroxetine Hcl	Paroxetine Hcl	16	22	660	147.76			0	0	0	0	#
1205911724	Morgan	Richard	Burlingame	CA	6	Internal Medicine	S	Paroxetine Hcl	Paroxetine Hcl	28	84	2520	712.9			28	84	712.9	2520	*
1205911831	Dahms	Kristin	Crandon	WI	55	Physician Assistant	S	Paroxetine Hcl	Paroxetine Hcl	11	27	810	106.19		*					*
1205911997	Kottarathil	Thomas	Salt Lake City	UT	49	Internal Medicine	S	Paroxetine Hcl	Paroxetine Hcl	31	59	1770	332.59			11	29	231.78	870	*
1205912060	Chen	Frederick	Seattle	WA	53	Family Practice	S	Paroxetine Hcl	Paroxetine Hcl	24	24	720	360.01			12	12	236.07	360	*
1205912078	Lafleur	Phillip	Lafayette	LA	22	Psychiatry	S	Paroxetine Hcl	Paroxetine Hcl	22	30	900	168.85		#					*
1205912417	Daniels	Roger	Philadelphia	PA	42	Internal Medicine	S	Paroxetine Hcl	Paroxetine Hcl	43	59	958	279.5			43	59	279.5	958	*
1205913829	Rizzi	Gabriel	Naples	FL	12	Geriatric Medicine	S	Paroxetine Hcl	Paroxetine Hcl	308	322.2	8467	4155.9	54		308	322.2	4155.9	8467		54
1205913993	Roy	Reuben	Pineville	LA	22	Psychiatry	S	Paroxetine Hcl	Paroxetine Hcl	25	29	870	210.09			12	12	93.55	360	*
1205914017	Cara	Elma	Stockton	CA	6	Internal Medicine	S	Paroxetine Hcl	Paroxetine Hcl	18	60	1800	462.05		#					*
1205914348	Park	Christina	Great Neck	NY	36	Internal Medicine	S	Paroxetine Hcl	Paroxetine Hcl	18	54	1620	590.43			18	54	590.43	1620	*
1205914405	Krumholz	David	New York	NY	36	Internal Medicine	S	Paroxetine Hcl	Paroxetine Hcl	18	36	1080	295.96		#					*
1205914520	Annamaneni	Padmaja	Perth Amboy	NJ	34	Psychiatry	S	Paroxetine Hcl	Paroxetine Hcl	13	13	298	97.19			0	0	0	0	#
1205914728	Ramireddy	Sumitra	Tracy	CA	6	Family Practice	S	Paroxetine Hcl	Paroxetine Hcl	16	24	720	118.4		#					*
1205914736	Patel	Dixie	South Milwaukee	WI	55	Family Practice	S	Paroxetine Hcl	Paroxetine Hcl	50	120	3600	913.17			50	120	913.17	3600	*
1205914926	Alder	Douglas	Sacramento	CA	6	Internal Medicine	S	Paroxetine Hcl	Paroxetine Hcl	12	40	1200	159.13			12	40	159.13	1200	*
1205914975	Stewart	Katherine	Folsom	CA	6	Family Practice	S	Paroxetine Hcl	Paroxetine Hcl	11	29.7	890	205.07		*					*
1205915105	Carneol	Mitchell	Milwaukee	WI	55	Internal Medicine	S	Paroxetine Hcl	Paroxetine Hcl	23	59	1770	330.48		#					*
1205915253	Kaitz	Ronald	Hartsdale	NY	36	Psychiatry & Neurology	T	Paroxetine Hcl	Paroxetine Hcl	26	60	1800	493.73		#					*
1205915840	Qualls	C	Providence	RI	44	Psychiatry	S	Paroxetine Hcl	Paroxetine Hcl	23	51	1530	420.9		*					*
1205916277	Poolos	Nicholas	Seattle	WA	53	Neurology	S	Paroxetine Hcl	Paroxetine Hcl	12	12	360	182.86			12	12	182.86	360	*
1205916418	Mikhail	Heba	Niles	OH	39	Internal Medicine	S	Paroxetine Hcl	Paroxetine Hcl	21	41	1230	175.09			21	41	175.09	1230	*
1205917515	Haley	Ann	Berkeley	CA	6	Nurse Practitioner	S	Paroxetine Hcl	Paroxetine Hcl	12	12	360	59.02			12	12	59.02	360	*
1205917960	Schrupp Werowinski	Leah	Hutchinson	MN	27	Family Practice	S	Paroxetine Hcl	Paroxetine Hcl	29	83	2490	414.24			29	83	414.24	2490	*
1205918208	Hori	Michael	Renton	WA	53	Internal Medicine	S	Paroxetine Hcl	Paroxetine Hcl	20	36	1080	242.88			20	36	242.88	1080	*
1205918802	Shestopalova	Bela	Silver Spring	MD	24	Internal Medicine	S	Paroxetine Hcl	Paroxetine Hcl	12	20	600	124.43		*					*
1205919040	Tveite	John	Murray	KY	21	Family Practice	S	Paroxetine Hcl	Paroxetine Hcl	53	117	3510	755.82	14		29	59	404.87	1770	*
1205919115	Seodat	Vishnudat	Riverhead	NY	36	Family Practice	S	Paroxetine Hcl	Paroxetine Hcl	49	114.5	3406	1174.62	13	#					#
1205919206	Mallios	Athanasios	New York	NY	36	Internal Medicine	S	Paroxetine Hcl	Paroxetine Hcl	23	30	900	301.83			23	30	301.83	900	*
1205919503	Reddy	Juvvala	Patton	CA	6	Psychiatry	S	Paroxetine Hcl	Paroxetine Hcl	24	24	720	243.24		*					*
1205919875	Wallingford	Mark	Maysville	KY	21	Internal Medicine	S	Paroxetine Hcl	Paroxetine Hcl	48	119.4	3581	606.78	13	#					#
1205919909	Ryan	John	Denver	NC	37	Family Practice	S	Paroxetine Hcl	Paroxetine Hcl	61	127	3810	1228.66	17	#					#
1205920428	Gay	Heywood	Millen	GA	13	Internal Medicine	S	Paroxetine Hcl	Paroxetine Hcl	144	162	2876	1074.51	13	#					#
1205920527	Shafa	Rahim	Natick	MA	25	Psychiatry	S	Paroxetine Hcl	Paroxetine Hcl	56	62	1757	379.22			34	34	210.61	970	*
1205920675	Chan	Benjamin	Las Vegas	NV	32	Family Practice	S	Paroxetine Hcl	Paroxetine Hcl	22	64	1897	538.96			22	64	538.96	1897	*
1205921038	Rollins	Ray	Sunnyvale	TX	48	Family Practice	S	Paroxetine Hcl	Paroxetine Hcl	19	49	1455	306.28		#					*
1205921756	Stearns	Lauren	Brea	CA	6	Family Practice	S	Paroxetine Hcl	Paroxetine Hcl	11	11	330	65.39			11	11	65.39	330	*
1205922135	Gonzalez	Jorge	Miami Beach	FL	12	Family Practice	S	Paroxetine Hcl	Paroxetine Hcl	26	74	2220	591.55			26	74	591.55	2220	*
1205922218	Dolatowski	John	Hobart	IN	18	Internal Medicine	S	Paroxetine Hcl	Paroxetine Hcl	38	105	3150	970.34	11	#					*
1205922465	Eckmann	Rhett	West Point	NE	31	Emergency Medicine	S	Paroxetine Hcl	Paroxetine Hcl	15	17	510	117.02			15	17	117.02	510	*
1205922986	Aviles-Roig	Francisco	Houston	TX	48	Psychiatry	S	Paroxetine Er	Paroxetine Hcl	16	20	600	3285.1			0	0	0	0	#
1205922986	Aviles-Roig	Francisco	Houston	TX	48	Psychiatry	S	Paroxetine Hcl	Paroxetine Hcl	17	19	570	95.13			0	0	0	0	#
1205923331	Stober	Catherine	Nashville	TN	47	Internal Medicine	S	Paroxetine Hcl	Paroxetine Hcl	14	39.8	1195	219.05			14	39.8	219.05	1195	*
1205923471	Harrington	Sarah	Little Rock	AR	5	Hospice and Palliative Care	S	Paroxetine Hcl	Paroxetine Hcl	15	15	450	56.59			0	0	0	0	#
1205923505	Forti Isales	Luis	Bayamon	PR	72	Internal Medicine	S	Paroxetine Hcl	Paroxetine Hcl	27	29	870	147.77		#					*
1205923554	Davis	Clayton	Sylacauga	AL	1	Family Practice	S	Paroxetine Hcl	Paroxetine Hcl	23	49	1470	248.29		#					*
1205923851	Macgregor	Mark	Webster	TX	48	Internal Medicine	S	Paroxetine Hcl	Paroxetine Hcl	29	54.6	1638	506.66			14	26	185.97	780	*
1205924156	Mcgowan	Ruth	Maplewood	MN	27	Physician Assistant	S	Paroxetine Hcl	Paroxetine Hcl	52	82	2456	552.87	15		37	63	418.46	1888	#
1205924222	Baker	Gregory	Bakersfield	CA	6	Physician Assistant	S	Paroxetine Hcl	Paroxetine Hcl	53	79	2337	504.46	13		22	41.5	290.68	1237	*
1205924230	Katz	Richard	Northbrook	IL	17	Internal Medicine	S	Paroxetine Hcl	Paroxetine Hcl	15	45	1350	387.29			15	45	387.29	1350	*
1205924289	Gbadebo	Olufowobi	Statesboro	GA	13	Neuropsychiatry	S	Paroxetine Hcl	Paroxetine Hcl	16	16	480	174.71			16	16	174.71	480	*
1205925245	Schulze	Helen	Sherman	TX	48	Family Practice	S	Paroxetine Hcl	Paroxetine Hcl	42	52	1560	302.77			42	52	302.77	1560	*
1205925849	Singaperumal	Sheela	Mt Pleasant	TX	48	Psychiatry	S	Paroxetine Hcl	Paroxetine Hcl	23	23	690	87.22		*					*
1205926003	Kim	Paul	White Plains	NY	36	Internal Medicine	S	Paroxetine Hcl	Paroxetine Hcl	33	37	1110	243.09			33	37	243.09	1110	*
1205926052	Chan	Daniel	San Francisco	CA	6	Certified Clinical Nurse Specialist	S	Paroxetine Hcl	Paroxetine Hcl	14	42	1260	223.97		#					*
1205926433	Schwartz	Alan	Ft. Lauderdale	FL	12	Internal Medicine	S	Paroxetine Hcl	Paroxetine Hcl	12	26	780	238.72		#					*
1205926847	Blaylock	Sheryl	Weatherford	TX	48	Internal Medicine	S	Paroxetine Hcl	Paroxetine Hcl	12	22	660	116.87			12	22	116.87	660	*
1205926920	Teachman	Robert	Charleston	SC	45	Family Practice	S	Paroxetine Hcl	Paroxetine Hcl	50	86	2580	543.3			35	63	436.47	1890	*
1205927894	Narvarte	Guillermo	Bonita Springs	FL	12	Internal Medicine	S	Paroxetine Hcl	Paroxetine Hcl	12	16	480	112.89		*					*
1205928397	San German	Henry	Peoria	IL	17	Family Practice	S	Paroxetine Hcl	Paroxetine Hcl	18	30	900	251.35		#					*
1205928538	Hamilton	Laura	Brewerton	NY	36	Family Practice	S	Paroxetine Hcl	Paroxetine Hcl	21	39	1170	622.59		#					*
1205928785	Elsayed	Mona	Rapid City	SD	46	Undefined Physician type	S	Paroxetine Hcl	Paroxetine Hcl	21	21.1	579	345.14		*					*
1205928959	Kakar	Priyanka	Mason	OH	39	Family Practice	S	Paroxetine Hcl	Paroxetine Hcl	17	31	907	157.99		*					*
1205928983	Evans	Mark	Grainte	OK	40	Physician Assistant	S	Paroxetine Hcl	Paroxetine Hcl	12	36	1080	151.47		*					*
1205930641	Power	William	Forked River	NJ	34	Internal Medicine	S	Paroxetine Hcl	Paroxetine Hcl	16	46	1360	209.87			16	46	209.87	1360	*
1205930807	Mohr	Chester	Hyannis	MA	25	Internal Medicine	S	Paroxetine Hcl	Paroxetine Hcl	18	32	960	127.34			18	32	127.34	960	*
1205930864	Boyd	Stacy	Chattanooga	TN	47	Obstetrics & Gynecology	S	Paroxetine Hcl	Paroxetine Hcl	14	14	420	50.32			14	14	50.32	420	*
1205931318	Springer	David	Peoria	IL	17	Family Practice	S	Paroxetine Hcl	Paroxetine Hcl	37	87	2610	594.71		#					*
1205932290	Feher	Laszlo	New York	NY	36	Internal Medicine	S	Paroxetine Hcl	Paroxetine Hcl	11	33	990	414.9			11	33	414.9	990	*
1205932332	Dragisic	Peter	Oak Lawn	IL	17	Family Practice	S	Paroxetine Hcl	Paroxetine Hcl	26	72	2160	496.66		#					*
1205933520	Haas	Christopher	Georgetown	OH	39	Family Practice	S	Paroxetine Hcl	Paroxetine Hcl	26	40	1200	193.69		#					*
1205933942	Prieto	Damaris	Carolina	PR	72	Neuropsychiatry	S	Paroxetine Hcl	Paroxetine Hcl	143	147	4410	1248.38	31		27	27	191.52	810	*
1205934023	Kuppuswamy	Bairava	Parkersburg	WV	54	Internal Medicine	S	Paroxetine Hcl	Paroxetine Hcl	25	33	990	278.45		#					*
1205934064	Orfanos	Gerry	Burlington	MA	25	Internal Medicine	S	Paroxetine Hcl	Paroxetine Hcl	34	76	2267	631.08	11		34	76	631.08	2267		11
1205934130	Adamich	Judith	Euclid	OH	39	Physician Assistant	S	Paroxetine Hcl	Paroxetine Hcl	20	40	1200	378.66		*					*
1205934254	Guenev	Perka	Rockford	IL	17	Family Practice	S	Paroxetine Hcl	Paroxetine Hcl	18	34	1020	171.82		*					*
1205934437	Raina	Rajesh	Oakland Gardens	NY	36	Internal Medicine	S	Paroxetine Hcl	Paroxetine Hcl	15	27	810	124.98			15	27	124.98	810	*
1205934544	Eister	Ronald	Jersey Shore	PA	42	Family Practice	S	Paroxetine Hcl	Paroxetine Hcl	54	66	1952	417		#					*
1205934767	Garcia	Alfredo	Dallas	TX	48	Internal Medicine	S	Paroxetine Hcl	Paroxetine Hcl	17	33	990	273.84			17	33	273.84	990	*
1205934825	Higgins	Calvin	Hollywood	FL	12	Internal Medicine	S	Paroxetine Hcl	Paroxetine Hcl	27	35	1050	295.63		*					*
1205934882	Wright	Nancy	Bridgton	ME	23	Nurse Practitioner	S	Paroxetine Hcl	Paroxetine Hcl	64	128	3818	706.35	16		39	85	495.6	2540	*
1205934940	Wolczynski	Zbigniew	Plattsburgh	NY	36	Internal Medicine	S	Paroxetine Hcl	Paroxetine Hcl	20	56	1657	283.86		#					*
1205935178	Pascual	Estilita	Hialeah	FL	12	General Practice	S	Paroxetine Hcl	Paroxetine Hcl	14	27	810	240.74		#					*
1205935848	Stetter	Matthew	Morton	IL	17	Family Practice	S	Paroxetine Hcl	Paroxetine Hcl	19	55	1650	230.97			19	55	230.97	1650	*
1205936093	Gourdine	Vanessa	Hackensack	NJ	34	Nurse Practitioner	S	Paroxetine Hcl	Paroxetine Hcl	11	11	330	48.03			11	11	48.03	330	*
1205936432	Lindstrom	Lori	Mason City	IA	19	Family Practice	S	Paroxetine Hcl	Paroxetine Hcl	35	51	1530	200.6			24	32	159.89	960	*
1205936507	Mantaro	Kathleen	Fishkill	NY	36	Internal Medicine	S	Paroxetine Hcl	Paroxetine Hcl	15	29	855	288.61		#					*
1205936762	Zhang	Frank	Stony Brook	NY	36	Internal Medicine	S	Paroxetine Hcl	Paroxetine Hcl	49	49	1470	782.83		#					*
1205936861	Leoni	James	Petaluma	CA	6	Family Practice	S	Paroxetine Hcl	Paroxetine Hcl	15	21	630	191.42			15	21	191.42	630	*
1205936895	Stegeman	James	Springfield	IL	17	Family Practice	S	Paroxetine Hcl	Paroxetine Hcl	38	81	2381	478.5	12		38	81	478.5	2381		12
1205937349	Del Rosario	Marites	Lancaster	CA	6	Psychiatry	S	Paroxetine Hcl	Paroxetine Hcl	16	20	600	169.44		#					*
1205937497	Ramachandran	Sridhar	Van Nuys	CA	6	Internal Medicine	S	Paroxetine Hcl	Paroxetine Hcl	20	34	1020	322.57		#					*
1205937687	Jarvis	Pamela	Virginia	MN	27	Nurse Practitioner	S	Paroxetine Hcl	Paroxetine Hcl	86	110	3126	810.08	12		15	23	143.42	668	*
1205937687	Jarvis	Pamela	Virginia	MN	27	Nurse Practitioner	S	Paxil	Paroxetine Hcl	15	15	375	4816.6			0	0	0	0	#
1205937992	Robertson	Noelle	Cary	NC	37	Internal Medicine	S	Paroxetine Hcl	Paroxetine Hcl	41	105	3150	830.53		#					*
1205938297	Shah	Bharti	Montgomery	AL	1	Psychiatry	S	Paroxetine Hcl	Paroxetine Hcl	26	44.3	1321	381.57		*					*
1205938362	Pimstone	Kevin	Los Angeles	CA	6	Internal Medicine	S	Paroxetine Hcl	Paroxetine Hcl	12	34	1020	300.23			12	34	300.23	1020	*
1205938446	Atkinson	Donald	Cookeville	TN	47	Psychiatry	S	Paroxetine Hcl	Paroxetine Hcl	254	311.2	9336	3026.4	38		90	124	1092.66	3720		16
1205938974	Tadros	Ayman	Grand Blanc	MI	26	Family Practice	S	Paroxetine Hcl	Paroxetine Hcl	46	109	3270	349.89			46	109	349.89	3270	*
1205939550	Campbell	Treadwell	Mullins	SC	45	Family Practice	S	Paroxetine Hcl	Paroxetine Hcl	12	12	360	108.44		*					*
1205939832	Ehlers	Rolf	San Diego	CA	6	Internal Medicine	S	Paroxetine Hcl	Paroxetine Hcl	50	118	3540	1477.47	14	#					#
1205940095	Jones	Bobby	Magee	MS	28	Family Practice	S	Paroxetine Hcl	Paroxetine Hcl	68	84	2520	405.47	17		56	72	367.93	2160	#
1205940210	Perry	Bradford	Scarsdale	NY	36	Psychiatry	S	Paroxetine Hcl	Paroxetine Hcl	51	84	2520	529.65			51	84	529.65	2520	*
1205940228	Veletto	Tony	Healdsburg	CA	6	Internal Medicine	S	Paroxetine Hcl	Paroxetine Hcl	36	50.3	1499	679.78			36	50.3	679.78	1499	*
1205940434	Ferrara	Albert	East Meadow	NY	36	Internal Medicine	S	Paroxetine Hcl	Paroxetine Hcl	15	41	1230	163.43			15	41	163.43	1230	*
1205940533	Winiecki	Marc	Jaffrey	NH	33	Family Practice	S	Paroxetine Hcl	Paroxetine Hcl	34	42	1260	261.18			11	19	142.89	570	*
1205941127	Chin	Seong	Glenview	IL	17	Internal Medicine	S	Paroxetine Hcl	Paroxetine Hcl	20	20	360	197.31			20	20	197.31	360	*
1205941184	Nys	Nathalie	Lafayette	CO	8	Family Practice	S	Paroxetine Hcl	Paroxetine Hcl	12	28	840	201.67		*					*
1205941481	Drake	David	Kenosha	WI	55	Family Practice	S	Paroxetine Hcl	Paroxetine Hcl	23	33	990	139.36		*					*
1205942216	Cyr	Leane	Brewer	ME	23	Nurse Practitioner	S	Paroxetine Hcl	Paroxetine Hcl	17	27	810	104.46		#					*
1205942265	Newman	Evan	Plantation	FL	12	Family Practice	S	Paroxetine Hcl	Paroxetine Hcl	11	23	690	144.88			11	23	144.88	690	*
1205942877	Gearan	Tevis	Falmouth	ME	23	Internal Medicine	S	Paroxetine Hcl	Paroxetine Hcl	25	49	1444	579.48		#					*
1205943263	Benjamin	Jense	Mesquite	TX	48	Family Practice	S	Paroxetine Hcl	Paroxetine Hcl	21	59	1770	438.28		#					*
1205943289	Rouse	Joe	Fayetteville	AR	5	Family Practice	S	Paroxetine Hcl	Paroxetine Hcl	17	27	810	146.61			17	27	146.61	810	*
1205943420	Stevens	Robert	Green Bay	WI	55	Family Practice	S	Paroxetine Hcl	Paroxetine Hcl	26	78	2340	776.93			26	78	776.93	2340	*
1205943610	Gogate	Sangita	Hialeah	FL	12	Family Practice	S	Paroxetine Hcl	Paroxetine Hcl	14	22	660	94.44			14	22	94.44	660	*
1205943958	Kiray	Susan	Indianapolis	IN	18	Internal Medicine	S	Paroxetine Hcl	Paroxetine Hcl	46	80	2400	436.35		#					*
1205944220	Dunn	Christopher	Amana	IA	19	Family Practice	S	Paroxetine Hcl	Paroxetine Hcl	38	85	2530	472.26			38	85	472.26	2530	*
1205944832	Rodriguez	Grisel	Rios Piedra	PR	72	General Practice	T	Paroxetine Hcl	Paroxetine Hcl	11	11	278	135.42			11	11	135.42	278	*
1205944949	Buda	Danielle	Lincoln	NE	31	Psychiatry & Neurology	T	Paroxetine Hcl	Paroxetine Hcl	12	12	356	155.83			12	12	155.83	356	*
1205945300	Lakes	Heidi	Murfreesboro	TN	47	Family Practice	S	Paroxetine Hcl	Paroxetine Hcl	25	57	1710	410.27		#					*
1205946027	Salcedo	Mariver	Northridge	CA	6	Internal Medicine	S	Paroxetine Hcl	Paroxetine Hcl	14	36	1080	218.39			14	36	218.39	1080	*
1205946589	Fischer	Carol	Cheyenne	WY	56	Family Practice	S	Paroxetine Hcl	Paroxetine Hcl	15	31	930	140.21		*					*
1205947173	Berra Mueller	Jean	Saint Louis	MO	29	Nurse Practitioner	S	Paroxetine Hcl	Paroxetine Hcl	13	19	570	73.21		*					*
1205947751	Venteicher	Rachel	Algona	IA	19	Family Practice	S	Paroxetine Hcl	Paroxetine Hcl	65	113.4	3399	816.73	11		45	87.4	499.36	2619	*
1205947868	Klein	Roger	Ashland	KY	21	Cardiology	S	Paroxetine Hcl	Paroxetine Hcl	40	98	2940	1010.41			40	98	1010.41	2940	*
1205948247	Dixon	Druery	West Plains	MO	29	Family Practice	S	Paroxetine Hcl	Paroxetine Hcl	23	45	1350	321.06			11	33	244.22	990	*
1205948692	Blount	John	Springfield	MO	29	Psychiatry	S	Paroxetine Hcl	Paroxetine Hcl	24	24	701	311		*					*
1205949153	Medina Claudio	Yanira	Toa Baja	PR	72	General Practice	S	Paroxetine Hcl	Paroxetine Hcl	28	28	840	175.54			28	28	175.54	840	*
1205949468	Kurra	Padmavathy	Fair Lawn	NJ	34	Psychiatry	S	Paroxetine Hcl	Paroxetine Hcl	58	58	1662	756.87	13		45	45	556.05	1272	*
1205949690	Wagner	Timothy	Amherst	OH	39	Family Practice	S	Paroxetine Hcl	Paroxetine Hcl	29	63	1890	384.92		#					*
1205949815	Venkatachallam	Sunitha	Reston	VA	51	Internal Medicine	S	Paroxetine Hcl	Paroxetine Hcl	12	24	695	163.72		#					*
1205949831	Saitowitz	Alan	Deerfield Beach	FL	12	Internal Medicine	S	Paroxetine Hcl	Paroxetine Hcl	24	59	1770	310.8			24	59	310.8	1770	*
1205949906	Mendez-Rivera	Hector	Carolina	PR	72	Internal Medicine	S	Paroxetine Hcl	Paroxetine Hcl	20	20	600	130.07			20	20	130.07	600	*
1205950177	Merkelj	Ivan	Miami	FL	12	Internal Medicine	T	Paroxetine Hcl	Paroxetine Hcl	41	41	1141	2018.23			41	41	2018.23	1141	*
1205951795	Borick	Sheila	Wind Gap	PA	42	Family Practice	S	Paroxetine Hcl	Paroxetine Hcl	44	94	2820	778.84			44	94	778.84	2820	*
1205952959	Chirwa	Margery	Moreno Valley	CA	6	Family Practice	S	Paroxetine Hcl	Paroxetine Hcl	46	64	1920	540.18		#					*
1205954591	Welsh	Brian	Ravenna	OH	39	Psychiatry	S	Paroxetine Hcl	Paroxetine Hcl	124	162	4777	1607.44	22		0	0	0	0		0
1205956414	Kiang	Hui-Tzu	Anderson	SC	45	Family Practice	S	Paroxetine Hcl	Paroxetine Hcl	107	149	4390	847.03	19		81	107	622.14	3130	#
1205956620	Vinning	Dawn	Porterville	CA	6	Physician Assistant	S	Paroxetine Hcl	Paroxetine Hcl	54	80	2400	331.92	12		29	53	201.63	1590	*
1205957867	Huang	Nancy	Madison	WI	55	Internal Medicine	S	Paroxetine Hcl	Paroxetine Hcl	27	75	2241	501.3			27	75	501.3	2241	*
1205957933	Yao	Betty	Las Vegas	NV	32	Internal Medicine	S	Paroxetine Hcl	Paroxetine Hcl	17	43	1290	299.39		#					*
1205958295	Kerrigan	Anita	Muncie	IN	18	Nurse Practitioner	S	Paroxetine Hcl	Paroxetine Hcl	29	54	1620	303.55		*					*
1205959087	Formento	Juan	Freehold	NJ	34	Psychiatry & Neurology	T	Paroxetine Hcl	Paroxetine Hcl	12	12	233	82.6		*					*
1205961646	Salazar	Laura	Newport Beach	CA	6	Internal Medicine	S	Paroxetine Hcl	Paroxetine Hcl	11	23	690	368.18			11	23	368.18	690	*
1205962297	Wancier	Zisalo	Lyndhurst	NJ	34	Psychiatry	S	Paroxetine Hcl	Paroxetine Hcl	45	52	1560	522.85			24	31	419.84	930	*
1205962495	Fanelli	Joseph	East Chicago	IL	17	Psychiatry	S	Paroxetine Hcl	Paroxetine Hcl	12	12	344	133.41		*					*
1205964269	Johnson	Debora	Atlanta	GA	13	Psychiatry	S	Paroxetine Hcl	Paroxetine Hcl	34	34	1020	266.37		*					*
1205964665	Soderlund	Cheryl	Wellesley	MA	25	Nurse Practitioner	S	Paroxetine Hcl	Paroxetine Hcl	15	29	870	231.8			15	29	231.8	870	*
1205964947	Collado	Orlando	Santa Ana	CA	6	Family Practice	S	Paroxetine Hcl	Paroxetine Hcl	26	26.1	679	297.65	15	#					#
1205965068	Debnam	Marie	Raleigh	NC	37	Internal Medicine	S	Paroxetine Hcl	Paroxetine Hcl	23	25	750	193.71		#					*
1205968757	Shah	Neeraj	Carrollton	TX	48	Internal Medicine	S	Paroxetine Hcl	Paroxetine Hcl	12	14	420	48.36		*					*
1205969946	Hunchuck	Millicent	Brownsville	PA	42	Nurse Practitioner	S	Paroxetine Hcl	Paroxetine Hcl	61	69	2061	652.24			48	56	536.56	1680	*
1205970134	Innocent-Simon	Joelle	Starke	FL	12	Family Practice	S	Paroxetine Hcl	Paroxetine Hcl	50	84	2504	471.95		#					*
1205970209	Shipley	Donna	Fort Smith	AR	5	Family Practice	S	Paroxetine Hcl	Paroxetine Hcl	17	49	1470	308.18		#					*
1205970357	Donnelly	Rose Marie	Martinez	CA	6	Nurse Practitioner	S	Paroxetine Hcl	Paroxetine Hcl	15	20	600	102.25			15	20	102.25	600	*
1205971025	Dong	Jie	Ypsilanti	MI	26	Internal Medicine	S	Paroxetine Hcl	Paroxetine Hcl	53	136	4080	859.55	18		53	136	859.55	4080		18
1205971538	Stamatoiu	Daniela	Denver	CO	8	Psychiatry	S	Paroxetine Hcl	Paroxetine Hcl	12	14	420	119.68		*					*
1205973310	Rivera	Norma	San Sebastian	PR	72	Family Practice	S	Paroxetine Hcl	Paroxetine Hcl	11	11	330	89.57			11	11	89.57	330	*
1205974011	Charland	Karen	Granby	CO	8	Nurse Practitioner	S	Paroxetine Hcl	Paroxetine Hcl	15	41	1230	435.75			15	41	435.75	1230	*
1205974219	Johnson	Jane	Stedman	NC	37	Physician Assistant	S	Paroxetine Hcl	Paroxetine Hcl	24	26	780	218.71			24	26	218.71	780	*
1205974326	Tayoun	Paul	Hazleton	PA	42	Internal Medicine	S	Paroxetine Hcl	Paroxetine Hcl	14	24	720	114.23		#					*
1205974714	Woolsey	Rebecca	Bismarck	ND	38	Nurse Practitioner	S	Paroxetine Hcl	Paroxetine Hcl	114	150	4476	1135.98	14		40	40	322.46	1200	*
1205974722	Mahoney	Sharon	Hyannis	MA	25	Internal Medicine	S	Paroxetine Hcl	Paroxetine Hcl	35	89	2670	516.59		#					*
1205975448	Johnson	Christopher	East Saint Louis	IL	17	Psychiatry	S	Paroxetine Hcl	Paroxetine Hcl	62	72.1	2162	686.29	11		17	17	92.47	510	*
1205975844	Moore	Kathleen	Monroe	LA	22	Nurse Practitioner	S	Paroxetine Hcl	Paroxetine Hcl	11	11	330	43.37			11	11	43.37	330	*
1205976016	Kern	Gordon	Oswego	KS	20	Family Practice	S	Paroxetine Hcl	Paroxetine Hcl	71	85	2136	596.79	11		52	66	418.51	1566	*
1205976602	Jaffri	Arjumand	Smithville	MO	29	Psychiatry	S	Paroxetine Hcl	Paroxetine Hcl	18	18.2	475	356.23			0	0	0	0	#
1205981099	Daghir	John	West Grove	PA	42	Family Practice	S	Paroxetine Er	Paroxetine Hcl	11	19	570	1806.99		*					*
1205981099	Daghir	John	West Grove	PA	42	Family Practice	S	Paroxetine Hcl	Paroxetine Hcl	65	129	3855	1008.66	14	#					#
1205981115	Wilson	James	Big Stone Gap	VA	51	Family Practice	S	Paroxetine Hcl	Paroxetine Hcl	50	74	2220	424.11			50	74	424.11	2220	*
1205981750	Patel	Chirag	Merrillville	IN	18	Internal Medicine	S	Paroxetine Hcl	Paroxetine Hcl	100	120	2825	1306.94	15		89	109	1234.13	2661	#
1205981875	Haddad	Leila	Dearborn	MI	26	Internal Medicine	S	Paroxetine Hcl	Paroxetine Hcl	47	97	2910	667.71	14		36	76	549.18	2280	#
1205982881	Achuthan	Hemamalini	Thornton	CO	8	Family Practice	S	Paroxetine Hcl	Paroxetine Hcl	20	60	1800	329.69			20	60	329.69	1800	*
1205983186	Herrmann	Paula	Nashville	TN	47	Internal Medicine	S	Paroxetine Hcl	Paroxetine Hcl	25	53	1590	276.17		#					*
1205983202	Haber	Milton	Laredo	TX	48	Internal Medicine	S	Paroxetine Hcl	Paroxetine Hcl	38	40	1200	190.67		#					*
1205983756	Purintun	Scott	Britton	SD	46	Internal Medicine	S	Paroxetine Hcl	Paroxetine Hcl	53	73	2123	572.25		#					*
1205984226	Fernandez Jr.	Jose	Riverside	CA	6	Family Practice	S	Paroxetine Hcl	Paroxetine Hcl	26	77.7	2326	376.99			26	77.7	376.99	2326	*
1205984739	Dorio	Raymond	Newhall	CA	6	General Practice	T	Paroxetine Hcl	Paroxetine Hcl	22	22.2	648	232.08			11	11.2	177.08	318	*
1205986460	Peterson	Dennis	Kalispell	MT	30	Internal Medicine	S	Paroxetine Hcl	Paroxetine Hcl	15	23	690	70.9			15	23	70.9	690	*
1205986486	Taylor	Julie	Chicago	IL	17	Family Practice	S	Paroxetine Hcl	Paroxetine Hcl	23	45	1335	485.55		#					*
1205987294	Bonilla Velez	Onix	San German	PR	72	Internal Medicine	S	Paroxetine Hcl	Paroxetine Hcl	18	36	1080	163.89		#					*
1205987419	Dieter	Jonathan	Conway	SC	45	Family Practice	S	Brisdelle	Paroxetine Mesylate	21	21	282	2008.04			21	21	2008.04	282	*
1205987666	Baker	John	Newton Falls	OH	39	Family Practice	S	Paroxetine Hcl	Paroxetine Hcl	17	49	1450	479.01			17	49	479.01	1450	*
1205989241	Prettelt	Adolfo	Sewell	NJ	34	Family Practice	S	Paroxetine Hcl	Paroxetine Hcl	12	28	840	107.12		*					*
1205989555	Weiss	Paul	Taunton	MA	25	Psychiatry	S	Paroxetine Hcl	Paroxetine Hcl	178	212	6328	1466.19	20		43	51	333.16	1498	*
1205989704	Lyons	Monica	Grand Haven	MI	26	Nurse Practitioner	S	Paroxetine Hcl	Paroxetine Hcl	33	85.8	2574	510.72	12	#					*
1205989761	Fritz	Paul	Port Jefferson	NY	36	Psychiatry	S	Paroxetine Hcl	Paroxetine Hcl	29	33	990	586.77		#					*
1205990306	Rabin	Rosalind	Cambridge	MA	25	Internal Medicine	S	Paroxetine Hcl	Paroxetine Hcl	36	68	2040	501.68			36	68	501.68	2040	*
1205991254	Steward	Tyler	Milwaukee	WI	55	Geriatric Medicine	S	Paroxetine Hcl	Paroxetine Hcl	60	92	2676	1025.21	11		60	92	1025.21	2676		11
1205991551	Nandi	Priya	Quincy	MA	25	General Practice	S	Paroxetine Hcl	Paroxetine Hcl	22	22	598	251.48			22	22	251.48	598	*
1205991908	Storch	Richard	White Plains	NY	36	Psychiatry	S	Paroxetine Hcl	Paroxetine Hcl	18	18	540	68.5		#					*
1205992633	Cox	Jamie	Layton	UT	49	Nurse Practitioner	S	Paroxetine Hcl	Paroxetine Hcl	36	36	1017	174.53			0	0	0	0	#
1205992880	Freed	Bailey	Chandler	AZ	4	Physician Assistant	S	Paroxetine Hcl	Paroxetine Hcl	27	53	1545	302.33		#					*
1205992906	Richmond	Anne-Marie	Gibson City	IL	17	Physician Assistant	S	Paroxetine Hcl	Paroxetine Hcl	38	56	1680	272.62		#					*
1205993466	Booker	Christina	West Union	SC	45	Family Practice	S	Paroxetine Hcl	Paroxetine Hcl	22	48	1440	225.2		#					*
1205993524	Torres-Nsear	Fernando	Van Nuys	CA	6	Physician Assistant	S	Paroxetine Hcl	Paroxetine Hcl	59	97	2910	564.13	15	#					#
1205994258	Richman	Jonathan	Imperial	NE	31	Family Practice	S	Paroxetine Hcl	Paroxetine Hcl	17	34.8	1045	148.14		*					*
1205994688	Armentrout	Michael	Hamilton	OH	39	Family Practice	S	Paroxetine Hcl	Paroxetine Hcl	58	92	2760	877.57			58	92	877.57	2760	*
1205994936	Balaji	Rama	Stockton	CA	6	Psychiatry	S	Paroxetine Hcl	Paroxetine Hcl	15	33.7	1010	336.91		*					*
1205995065	Blanchard	Kevin	Fall River	MA	25	Nurse Practitioner	S	Paroxetine Hcl	Paroxetine Hcl	29	43	1290	287.28			14	28	195.31	840	*
1205995735	Holwerda	Robert	Grand Rapids	MI	26	Psychiatry	S	Paroxetine Hcl	Paroxetine Hcl	99	100.6	2931	1314.22			0	0	0	0	#
1205996071	Rana	Lopa	Dearborn	MI	26	Psychiatry	S	Paroxetine Hcl	Paroxetine Hcl	38	83.8	2514	624.15	11		12	33.8	341.15	1014	*
1205996303	Olson	Susan	Myrtle Beach	SC	45	Psychiatry	S	Paroxetine Hcl	Paroxetine Hcl	11	16	480	133.21		*					*
1205997251	Grow	Chelsea	Gulfport	MS	28	Neurology	S	Paroxetine Hcl	Paroxetine Hcl	16	22	660	88.43			0	0	0	0	#
1205998366	Ventura	Juanchichos	Hawthorne	NV	32	Internal Medicine	S	Paroxetine Hcl	Paroxetine Hcl	26	42	1260	381.73			26	42	381.73	1260	*
1215000427	Mohanty	Nivedita	Falls Church	VA	51	Family Practice	S	Paroxetine Hcl	Paroxetine Hcl	13	37	1110	159.89			13	37	159.89	1110	*
1215000914	Shirazi	Farhad	Plainview	NY	36	Internal Medicine	S	Paroxetine Hcl	Paroxetine Hcl	34	62	1860	385.13			34	62	385.13	1860	*
1215001581	Ireland	Jack	Irving	TX	48	Family Practice	S	Paroxetine Er	Paroxetine Hcl	16	25	720	2803.14			16	25	2803.14	720	*
1215001581	Ireland	Jack	Irving	TX	48	Family Practice	S	Paroxetine Hcl	Paroxetine Hcl	29	53	1575	354.66			29	53	354.66	1575	*
1215001979	Burger	Jan	Summerville	SC	45	Family Practice	S	Paroxetine Hcl	Paroxetine Hcl	11	29	870	194.67			11	29	194.67	870	*
1215002043	Lorah	Jay	Bedford	NH	33	Family Practice	S	Paroxetine Hcl	Paroxetine Hcl	22	44	1320	236.52			11	33	161.09	990	*
1215002761	Liang	Vera	Roslyn Heights	NY	36	Psychiatry & Neurology	T	Paroxetine Hcl	Paroxetine Hcl	30	48	1440	420.57		#					*
1215002928	Vejcik	Scott	Manassas	VA	51	Family Practice	S	Paroxetine Hcl	Paroxetine Hcl	11	19	570	129.08			11	19	129.08	570	*
1215004106	Sun	Thomas	Anaheim	CA	6	Family Practice	S	Paroxetine Hcl	Paroxetine Hcl	11	36.7	1100	235.24		*					*
1215004114	Sugimoto	Gary	Fontana	CA	6	Family Practice	S	Paroxetine Hcl	Paroxetine Hcl	15	50	1500	288.51			15	50	288.51	1500	*
1215005269	Barst	Geoffrey	Fort Worth	TX	48	Family Practice	S	Paroxetine Hcl	Paroxetine Hcl	41	53.3	1598	495.7			41	53.3	495.7	1598	*
1215005319	Stern	Jason	Mayfield Hts	OH	39	Hematology-Oncology	S	Paroxetine Hcl	Paroxetine Hcl	16	26	757	193.12		#					*
1215005582	Stevens	Scott	Pottsville	PA	42	Psychiatry	S	Paroxetine Hcl	Paroxetine Hcl	59	59	1750	887.48		*					*
1215005749	Prabhakar	Vanitha	Detroit	MI	26	Internal Medicine	S	Paroxetine Hcl	Paroxetine Hcl	53	133	3990	569	17		53	133	569	3990		17
1215005822	Husain	Sarwar	Chicago	IL	17	Internal Medicine	S	Paroxetine Hcl	Paroxetine Hcl	30	38	723	398.28			30	38	398.28	723	*
1215005830	Zelsdorf	Kenneth	Hanford	CA	6	Nurse Practitioner	S	Paroxetine Hcl	Paroxetine Hcl	11	15	450	84.18			11	15	84.18	450	*
1215006192	Jackson	Mishi	Kernersville	NC	37	Family Practice	S	Paroxetine Hcl	Paroxetine Hcl	27	67	2010	428.85		#					*
1215006341	Marino	Denay	Rio Grande	NJ	34	Family Practice	S	Paroxetine Hcl	Paroxetine Hcl	26	48	1440	388.96		#					*
1215007240	Campos	Norma	Hialeah	FL	12	Psychiatry & Neurology	T	Paroxetine Hcl	Paroxetine Hcl	12	20	600	154.49		*					*
1215008255	Friedenberg	Amy	Anaheim	CA	6	Psychiatry	S	Paroxetine Hcl	Paroxetine Hcl	60	159	4770	1119.64	17	#					#
1215008537	Augustus	Lazel	Tyler	TX	48	Internal Medicine	S	Paroxetine Hcl	Paroxetine Hcl	48	48	1307	534.84		#					*
1215009113	Ali	Ashmead	California City	CA	6	Internal Medicine	S	Paroxetine Hcl	Paroxetine Hcl	53	85	2550	623.03	12		11	23	125.37	690	*
1215009386	Haffizulla	Everold	Tamarac	FL	12	Family Practice	S	Paroxetine Hcl	Paroxetine Hcl	56	102	3059	657.5	14		56	102	657.5	3059		14
1215009758	Clark	Cathy	Jefferson	NC	37	Nurse Practitioner	S	Paroxetine Hcl	Paroxetine Hcl	20	32	960	153.76		#					*
1215010640	Morgan	Anna	Mount Pleasant	SC	45	Internal Medicine	S	Paroxetine Hcl	Paroxetine Hcl	20	54	1620	310.77		#					*
1215010707	Morris	Lenox	Monroe	GA	13	Family Practice	S	Paroxetine Hcl	Paroxetine Hcl	30	40	1200	271.71			30	40	271.71	1200	*
1215010871	Delmedico	Valerie	Dublin	OH	39	Psychiatry	S	Paroxetine Hcl	Paroxetine Hcl	22	22	660	127.6			0	0	0	0	#
1215011028	Reives	Vonda	Robbins	NC	37	Nurse Practitioner	S	Paroxetine Hcl	Paroxetine Hcl	30	44	1320	224.4			30	44	224.4	1320	*
1215011663	Carr	Roger	Fayetteville	GA	13	Internal Medicine	S	Paroxetine Hcl	Paroxetine Hcl	14	36	1080	185.53			14	36	185.53	1080	*
1215011705	Schamerloh	Jennifer	Avon	IN	18	Emergency Medicine	S	Paroxetine Hcl	Paroxetine Hcl	15	39	1170	268.04			15	39	268.04	1170	*
1215013073	Ballard	Deanna	Natchez	MS	28	Nurse Practitioner	S	Paroxetine Hcl	Paroxetine Hcl	11	11	330	48.7			0	0	0	0	#
1215013354	Emokpae	Hamilton	Statesboro	GA	13	Internal Medicine	S	Paroxetine Hcl	Paroxetine Hcl	19	35	1050	220		#					*
1215013560	Veras	Luis	Miami	FL	12	Internal Medicine	T	Paroxetine Hcl	Paroxetine Hcl	18	26	780	483.29			18	26	483.29	780	*
1215013586	Cruz	David	Laredo	TX	48	Family Practice	S	Paroxetine Hcl	Paroxetine Hcl	11	17	510	51.43			11	17	51.43	510	*
1215014360	Jhala	Jayraj	Alcoa	TN	47	Internal Medicine	S	Paroxetine Hcl	Paroxetine Hcl	28	44	1320	238.96		#					*
1215014436	Sayo-Lim	Carina	Vineland	NJ	34	Internal Medicine	S	Paroxetine Hcl	Paroxetine Hcl	48	48	1441	905.81			48	48	905.81	1441	*
1215014485	Costa	Katherine	Surprise	AZ	4	Nurse Practitioner	S	Paroxetine Hcl	Paroxetine Hcl	18	34	1015	117.16			18	34	117.16	1015	*
1215014501	Shaffer	Chad	New Bethlehem	PA	42	Internal Medicine	S	Paroxetine Hcl	Paroxetine Hcl	48	84	2475	751.52			48	84	751.52	2475	*
1215014923	Gibbons	Emily	Gastonia	NC	37	Nurse Practitioner	S	Paroxetine Hcl	Paroxetine Hcl	84	84	2427	561.35	11		16	16	130.76	450	*
1215015110	Patel	Neville	Manteca	CA	6	Family Practice	S	Paroxetine Hcl	Paroxetine Hcl	23	62.7	1831	687.77			23	62.7	687.77	1831	*
1215015128	Montfort	Marie	Modesto	CA	6	Family Practice	S	Paroxetine Hcl	Paroxetine Hcl	13	43.3	1300	361.01			13	43.3	361.01	1300	*
1215015359	Mason	Joshua	Bronx	NY	36	Psychiatry & Neurology	T	Paroxetine Hcl	Paroxetine Hcl	66	84	2497	648.64			51	69	538.7	2070	*
1215015482	Johnson	Boyd	Visalia	CA	6	Family Practice	S	Paroxetine Hcl	Paroxetine Hcl	81	90	1431	770.58			81	90	770.58	1431	*
1215016027	Brog	Michael	Clayton	MO	29	Psychiatry & Neurology	T	Paroxetine Hcl	Paroxetine Hcl	22	50	1500	459.23		#					*
1215016159	Andujar	Miguel	New York	NY	36	General Practice	S	Paroxetine Hcl	Paroxetine Hcl	15	15	450	69.84		*					*
1215016266	Werboff	Robert	Palm Beach Gardens	FL	12	Psychiatry & Neurology	T	Paroxetine Hcl	Paroxetine Hcl	62	119	3570	1033.95	14	#					#
1215017371	Shawl	Ajaz	Syracuse	NY	36	Internal Medicine	S	Paroxetine Hcl	Paroxetine Hcl	43	67	1964	557.8			43	67	557.8	1964	*
1215017538	Tsang	Wellman	San Francisco	CA	6	Internal Medicine	S	Paroxetine Hcl	Paroxetine Hcl	30	65.7	1971	326.44	11		30	65.7	326.44	1971		11
1215018783	Tieu	Hoang	Fresno	CA	6	Psychiatry	S	Paroxetine Hcl	Paroxetine Hcl	46	48	1426	394.57			18	18	120.8	526	*
1215019047	Herdrich	Gary	West Bend	WI	55	Family Practice	S	Paroxetine Hcl	Paroxetine Hcl	58	58.1	1509	670.5			47	47.1	523.44	1179	*
1215019963	Martin	Dana	Sturgis	MI	26	Physician Assistant	S	Paroxetine Hcl	Paroxetine Hcl	38	62	1860	364.49		#					*
1215020011	Shah	Mahendra	Wading River	NY	36	Family Practice	S	Paroxetine Hcl	Paroxetine Hcl	36	88	2617	930.9			36	88	930.9	2617	*
1215020193	Hull	Christie	Ridgeland	MS	28	Nurse Practitioner	S	Paroxetine Hcl	Paroxetine Hcl	14	26	780	162.68			14	26	162.68	780	*
1215021001	Smith	Katherine	Oxford	MS	28	Nurse Practitioner	S	Paroxetine Hcl	Paroxetine Hcl	11	17	510	79.27		*					*
1215021100	Gilbert	George	Peoria	IL	17	Family Practice	S	Paroxetine Hcl	Paroxetine Hcl	35	69	2028	451.4		#					*
1215021530	Sadighim	Ebrahim	Great Neck	NY	36	Internal Medicine	S	Paroxetine Hcl	Paroxetine Hcl	25	37	1110	234.26			25	37	234.26	1110	*
1215021753	Moonjely	Joe	Iowa City	IA	19	Internal Medicine	S	Paroxetine Hcl	Paroxetine Hcl	50	96.2	2854	567.75		#					*
1215022074	Cuk	Vanja	Bloomingdale	IL	17	Internal Medicine	S	Paroxetine Hcl	Paroxetine Hcl	35	63	1890	420.26		#					*
1215022421	Tajkhanji	Moiz	Live Oak	TX	48	Family Practice	S	Paroxetine Hcl	Paroxetine Hcl	14	30	900	130.64		*					*
1215024583	Martinez	Maritza	San Juan	PR	72	General Practice	T	Paroxetine Hcl	Paroxetine Hcl	16	16	480	110.02		*					*
1215024716	Birk	Robert	Woodruff	WI	55	Physician Assistant	S	Paroxetine Hcl	Paroxetine Hcl	21	43	1281	238.38		*					*
1215025283	Trotz	Christopher	Woodbury	NJ	34	Family Practice	S	Paroxetine Hcl	Paroxetine Hcl	14	26	756	111.54		*					*
1215025309	Garrelts	Deborah	Waterloo	IA	19	Psychiatry	S	Paroxetine Hcl	Paroxetine Hcl	29	47	1410	259.96		*					*
1215026422	Sackeyfio	Alexander	Farmington Hills	MI	26	Psychiatry	S	Paroxetine Hcl	Paroxetine Hcl	21	31	930	169.54		*					*
1215026554	Hyun	Youngsoon	Princeton	NJ	34	Internal Medicine	S	Paroxetine Hcl	Paroxetine Hcl	13	32.8	984	241.44			13	32.8	241.44	984	*
1215027347	Kaur	Sumandeep	Santa Rosa	CA	6	Internal Medicine	S	Paroxetine Hcl	Paroxetine Hcl	18	60	1800	294.58		#					*
1215027909	Lugo	Agricel	Lufkin	TX	48	Rheumatology	S	Paroxetine Hcl	Paroxetine Hcl	17	17	510	65.83		*					*
1215028253	Smith	Harmon	Conyers	GA	13	Internal Medicine	S	Paroxetine Hcl	Paroxetine Hcl	43	53	1587	305.16	11		22	28	150.34	837	*
1215028287	Martin	Valencia	Greenwood	MS	28	Family Practice	S	Paroxetine Hcl	Paroxetine Hcl	15	27.3	820	145.81		*					*
1215028956	Peysin	Boris	Brooklyn	NY	36	Internal Medicine	S	Paroxetine Hcl	Paroxetine Hcl	27	33	990	205.89			27	33	205.89	990	*
1215029392	Bures	George	Shawnee	KS	20	Family Practice	S	Paroxetine Hcl	Paroxetine Hcl	23	33	990	134.23		*					*
1215029731	Singh	Kaushalendra	Palatka	FL	12	Internal Medicine	S	Paroxetine Hcl	Paroxetine Hcl	59	95	2772	895.82	12		37	73	679.24	2112	*
1215029897	Kennedy	Richard	Columbia	TN	47	Family Practice	S	Paroxetine Hcl	Paroxetine Hcl	128	146	4052	1281.03	25		96	114	1004.29	3136	#
1215029905	Kricko	Michael	Hallandale Beach	FL	12	Internal Medicine	S	Paroxetine Hcl	Paroxetine Hcl	30	62	1860	418.17			17	49	234.53	1470	*
1215030481	Gupta	Madan	Galesburg	IL	17	Cardiology	S	Paroxetine Hcl	Paroxetine Hcl	19	51	1530	293.58			19	51	293.58	1530	*
1215031216	Aceves	Jose	Whittier	CA	6	Family Practice	S	Paroxetine Hcl	Paroxetine Hcl	53	127	3810	1134.24	20	#					#
1215031646	Bensenhaver, Iii	Charles	Louisville	KY	21	Psychiatry	S	Paroxetine Hcl	Paroxetine Hcl	31	45	1350	414.82		#					*
1215032156	Perkari	Vasantha	Matawan	NJ	34	Internal Medicine	S	Paroxetine Hcl	Paroxetine Hcl	43	57	1688	494.52			43	57	494.52	1688	*
1215032172	Torres	Rosa	Burkburnett	TX	48	Family Practice	S	Paroxetine Hcl	Paroxetine Hcl	30	60	1800	372.5		#					*
1215032297	Marrese	Damian	Water Mill	NY	36	Family Practice	S	Paroxetine Hcl	Paroxetine Hcl	27	45	1350	467.83			27	45	467.83	1350	*
1215032313	Lau	George	Everett	WA	53	Internal Medicine	S	Paroxetine Hcl	Paroxetine Hcl	17	50	1500	284.23			17	50	284.23	1500	*
1215032479	Orgeron	Joseph	Lafayette	LA	22	Family Practice	S	Paroxetine Hcl	Paroxetine Hcl	16	46	1360	263.63			16	46	263.63	1360	*
1215033196	Panna	Danielle	Gainesville	FL	12	Internal Medicine	S	Paroxetine Hcl	Paroxetine Hcl	22	64.8	1943	419.25		#					*
1215033808	Maples	Charles	Los Alamitos	CA	6	Family Practice	S	Paroxetine Hcl	Paroxetine Hcl	14	16	480	38.37		*					*
1215033899	Blakeney	Ginger	Edmonds	WA	53	Family Practice	S	Paroxetine Hcl	Paroxetine Hcl	16	30.5	915	477.73			16	30.5	477.73	915	*
1215034103	Kautz	Kathleen	Natchitoches	LA	22	Internal Medicine	S	Paroxetine Hcl	Paroxetine Hcl	41	61	1798	332.6	12	#					#
1215034681	Ravitz	Eric	Missoula	MT	30	Family Practice	S	Paroxetine Hcl	Paroxetine Hcl	21	29.2	846	376.62		#					*
1215035613	Emery-Morris	Marlene	Highland Park	NJ	34	Nurse Practitioner	S	Paroxetine Hcl	Paroxetine Hcl	69	83	2463	704.19			39	51	513.36	1530	*
1215035845	George	Saramma	Georgetown	TX	48	Family Practice	S	Paroxetine Hcl	Paroxetine Hcl	21	63	1890	329.96			21	63	329.96	1890	*
1215035886	Corriel	Dana	Jersey City	NJ	34	Internal Medicine	S	Paroxetine Hcl	Paroxetine Hcl	12	26	780	270.79			12	26	270.79	780	*
1215035902	Puszkarska	Lucyna	Chicago	IL	17	Psychiatry	S	Paroxetine Hcl	Paroxetine Hcl	91	131	3900	1086.44	13		32	49	402.67	1440	*
1215036074	Spark	Elizabeth	Newton Centre	MA	25	Internal Medicine	S	Paroxetine Hcl	Paroxetine Hcl	12	12	360	103.77			12	12	103.77	360	*
1215036165	Park	Dana	Tyler	TX	48	Internal Medicine	S	Paroxetine Hcl	Paroxetine Hcl	56	76	2280	346.42			36	56	228.04	1680	*
1215036371	Liu	Yan	Binghamton	NY	36	Internal Medicine	S	Paroxetine Hcl	Paroxetine Hcl	13	39	1170	291.34			13	39	291.34	1170	*
1215036918	Nayak	Mala	Palo Alto	CA	6	Psychiatry	S	Paroxetine Hcl	Paroxetine Hcl	56	56	1680	324.79			15	15	75.33	450	*
1215037874	Fogelson	David	Santa Monica	CA	6	Psychiatry & Neurology	T	Paroxetine Hcl	Paroxetine Hcl	12	12	360	85.08			0	0	0	0	#
1215037932	Maniquiz	Reynaldo	Chippewa Falls	WI	55	Family Practice	S	Paroxetine Hcl	Paroxetine Hcl	21	39	1121	374.23		#					*
1215038401	Tayengco	Robert	Mason	WV	54	Internal Medicine	S	Paroxetine Hcl	Paroxetine Hcl	184	320	9559	1958.93	37		144	260	1471.03	7777	#
1215038906	Macdonald	John	Saint Johns	MI	26	Internal Medicine	S	Paroxetine Hcl	Paroxetine Hcl	45	114.3	3430	497.73	12	#					#
1215039029	Patel	Kartikeya	Lawrenceville	GA	13	Internal Medicine	S	Paroxetine Hcl	Paroxetine Hcl	48	84	1995	622.5		#					*
1215039144	Busby	Della	Lebanon	IN	18	Nurse Practitioner	S	Paroxetine Hcl	Paroxetine Hcl	68	74	2220	950.88	13	#					#
1215039599	Rzadkowolsky-Raoli	Anna	Miami Lakes	FL	12	Psychiatry	S	Paroxetine Hcl	Paroxetine Hcl	26	63	1890	610.18		#					*
1215039870	Huang	Qixia	St Augustine	FL	12	Internal Medicine	S	Paroxetine Hcl	Paroxetine Hcl	41	98	2940	595.91	12	#					#
1215040027	Perez Vega	Gladys	Bayamon	PR	72	Internal Medicine	S	Paroxetine Hcl	Paroxetine Hcl	21	27	810	218.62			21	27	218.62	810	*
1215040050	Sone	Daniel	Lewisville	TX	48	Family Practice	S	Paroxetine Hcl	Paroxetine Hcl	15	39	1170	240.75			15	39	240.75	1170	*
1215040126	Bishop	Julia	Elkhorn	NE	31	Obstetrics & Gynecology	S	Paroxetine Hcl	Paroxetine Hcl	21	35	1050	136.41		#					*
1215041058	Mitchell	Mary	Florence	SC	45	Nurse Practitioner	S	Paroxetine Hcl	Paroxetine Hcl	23	31	930	256.6		*					*
1215041454	Steely	Megan	Taylorville	IL	17	Physician Assistant	S	Paroxetine Hcl	Paroxetine Hcl	15	21	630	252.97		*					*
1215041652	Dale	Robert	Amory	MS	28	Emergency Medicine	S	Paroxetine Hcl	Paroxetine Hcl	14	16	480	69.42		*					*
1215042239	George	Jennifer	Kewaskum	WI	55	Family Practice	S	Paroxetine Hcl	Paroxetine Hcl	31	59	1770	415.63			18	42	273.88	1260	*
1215042411	Bono	Erika	Charlotte	NC	37	Internal Medicine	S	Paroxetine Hcl	Paroxetine Hcl	93	137	4098	1384.41	17		93	137	1384.41	4098		17
1215042593	Prescott	Gordon	Princeton	WV	54	Internal Medicine	S	Paroxetine Hcl	Paroxetine Hcl	12	20	600	147.09			12	20	147.09	600	*
1215042635	Lovitt	Rodney	Petal	MS	28	Family Practice	S	Paroxetine Hcl	Paroxetine Hcl	88	114	3373	517.6	13	#					#
1215042866	El-Zayat	Said	Garden Grove	CA	6	Family Practice	S	Paroxetine Hcl	Paroxetine Hcl	43	43.8	1273	504.34			19	19.3	275.52	543	*
1215043302	Scott-Tomlinson	Tasha	Hanford	CA	6	Family Practice	S	Paroxetine Hcl	Paroxetine Hcl	23	45	1350	195			23	45	195	1350	*
1215043435	Bluth	Brian	Weatherford	OK	40	Family Practice	S	Paroxetine Hcl	Paroxetine Hcl	82	112.3	2950	727.18	12	#					*
1215043674	Niedenthal	Anne	Wilmette	IL	17	Internal Medicine	S	Paroxetine Hcl	Paroxetine Hcl	13	39	1170	252.92			13	39	252.92	1170	*
1215043682	Raja	Jay	Englewood	FL	12	Gastroenterology	S	Paroxetine Hcl	Paroxetine Hcl	33	70.7	2120	432.71	11	#					*
1215043815	Dickson	Jeffrey	Friona	TX	48	Family Practice	S	Paroxetine Hcl	Paroxetine Hcl	11	25	750	261.37		*					*
1215044003	Share	Elliot	Baltimore	MD	24	Internal Medicine	S	Paroxetine Hcl	Paroxetine Hcl	13	31	930	185.93			13	31	185.93	930	*
1215044235	Dennis	Terri	Portage	MI	26	Nurse Practitioner	S	Paroxetine Hcl	Paroxetine Hcl	16	45	1350	195.97		#					*
1215044326	Thurow	Sharon	Thiensville	WI	55	Nurse Practitioner	S	Paroxetine Hcl	Paroxetine Hcl	12	26	705	354.43			12	26	354.43	705	*
1215044334	Lembcke	Daniel	Fergus Falls	MN	27	Family Practice	S	Paroxetine Hcl	Paroxetine Hcl	55	90.7	2340	411.33		#					*
1215044367	Parks	Jeffrey	Herrin	IL	17	Family Practice	S	Paroxetine Hcl	Paroxetine Hcl	56	74	1998	518.79	15		56	74	518.79	1998		15
1215044508	Debre	Michael	Merrionette Park	IL	17	Internal Medicine	S	Paroxetine Hcl	Paroxetine Hcl	16	42	1260	307.98			16	42	307.98	1260	*
1215044979	Gonzalez Skerrett	Juan A	Canovanas	PR	72	General Practice	S	Paroxetine Hcl	Paroxetine Hcl	29	57	1710	261.06		#					*
1215045240	Mickish	Alan	Eastland	TX	48	Family Practice	S	Paroxetine Hcl	Paroxetine Hcl	39	51	1530	177.24			39	51	177.24	1530	*
1215045968	Taheri-Tafreshi	Anoshiravan	Los Angeles	CA	6	Psychiatry	S	Paroxetine Hcl	Paroxetine Hcl	19	58	1740	551.57		*					*
1215046339	Cooper	Pansy	Conway	SC	45	Nurse Practitioner	S	Paroxetine Hcl	Paroxetine Hcl	48	120	3599	687.17	13		34	78	436.03	2339	*
1215046545	Montoya	Michael	Albuquerque	NM	35	Family Practice	S	Paroxetine Hcl	Paroxetine Hcl	13	35	1042	300.33		*					*
1215047014	Samraj	Joshua	Columbus	GA	13	Internal Medicine	S	Paroxetine Hcl	Paroxetine Hcl	26	62	1860	277.12	13	*					*
1215047485	Zaharia	Veronica	New York	NY	36	Internal Medicine	S	Paroxetine Hcl	Paroxetine Hcl	35	49	1470	734.44		#					*
1215047642	Wolf	Leland	Pittsford	MI	26	Family Practice	S	Paroxetine Hcl	Paroxetine Hcl	18	48	1440	162			18	48	162	1440	*
1215047782	Hanneken	Kimberley	Ukiah	CA	6	Family Practice	S	Paroxetine Hcl	Paroxetine Hcl	31	39	1170	373.11		#					*
1215048137	White	Jerrold	Mason City	IA	19	Family Practice	S	Paroxetine Hcl	Paroxetine Hcl	20	24	720	117.66			0	0	0	0	#
1215048277	Klein	Dale	Mandan	ND	38	Family Practice	S	Paroxetine Hcl	Paroxetine Hcl	16	29	852	159.52		*					*
1215048335	Taylor	James	Brigham City	UT	49	Family Practice	S	Paroxetine Hcl	Paroxetine Hcl	17	43	1290	321.4		#					*
1215048475	Moyal	Rachel	New York	NY	36	Physician Assistant	S	Paroxetine Hcl	Paroxetine Hcl	13	13	364	81.91			13	13	81.91	364	*
1215048715	Boggess	Jeffrey	Bend	OR	41	Family Practice	S	Paroxetine Hcl	Paroxetine Hcl	11	33	990	179.08			11	33	179.08	990	*
1215048871	Parreno	Maritza	Old Bridge	NJ	34	Internal Medicine	S	Paroxetine Hcl	Paroxetine Hcl	12	35.7	1070	409.83			12	35.7	409.83	1070	*
1215048988	Hotz	James	Leesburg	GA	13	Internal Medicine	S	Paroxetine Hcl	Paroxetine Hcl	18	18	540	123.73		*					*
1215049242	Corrington	Kip	Oak Ridge	NC	37	Family Practice	S	Paroxetine Hcl	Paroxetine Hcl	36	48	1440	357.23			36	48	357.23	1440	*
1215049325	Hoch	Brian	New York	NY	36	Nephrology	S	Paroxetine Hcl	Paroxetine Hcl	12	12	360	47.7			12	12	47.7	360	*
1215049374	Joshi	Chandrashekhar	Simi Valley	CA	6	Internal Medicine	S	Paroxetine Hcl	Paroxetine Hcl	12	20	600	75.98			12	20	75.98	600	*
1215049523	Dominguez	Arturo	West Covina	CA	6	Physician Assistant	S	Paroxetine Hcl	Paroxetine Hcl	14	14	420	58.63		*					*
1215049630	Duncan	Kathyann	Maplewood	NJ	34	Family Practice	S	Paroxetine Hcl	Paroxetine Hcl	12	12	360	99.96			0	0	0	0	#
1215049762	Green	Richard	Johnstown	PA	42	Family Practice	S	Paroxetine Hcl	Paroxetine Hcl	32	32	960	225.14			32	32	225.14	960	*
1215049812	Mitelman	Raisa	New York	NY	36	Internal Medicine	S	Paroxetine Hcl	Paroxetine Hcl	67	75	2218	908.72			67	75	908.72	2218	*
1215050406	Hunt	Rhonda	Selmer	TN	47	Nurse Practitioner	S	Paroxetine Hcl	Paroxetine Hcl	39	81	2430	434.62			23	57	308.77	1710	*
1215051164	Goodwin	Robert	South Windsor	CT	9	Psychiatry	S	Paroxetine Hcl	Paroxetine Hcl	11	33	990	316.59			11	33	316.59	990	*
1215052428	Lee	Eugene	Carmel	CA	6	Psychiatry	S	Paroxetine Hcl	Paroxetine Hcl	17	21.2	635	201.08		*					*
1215052873	Oliverio	Michael	Banning	CA	6	Family Practice	S	Paroxetine Hcl	Paroxetine Hcl	11	19	570	155.13		*					*
1215052964	Burkhart	Kristi	Bertram	TX	48	Family Practice	S	Paroxetine Hcl	Paroxetine Hcl	15	19	570	143.31		*					*
1215054481	Truong	Phuong	Los Angeles	CA	6	Psychiatry	S	Paroxetine Hcl	Paroxetine Hcl	96	96	2880	648.07		#					*
1215055637	Boovy	Troy	Salisbury	NC	37	Nurse Practitioner	S	Paroxetine Hcl	Paroxetine Hcl	50	56	1650	552.05			11	11	139.35	300	*
1215056221	Siewers	Kevin	Staten Island	NY	36	Nurse Practitioner	S	Paroxetine Hcl	Paroxetine Hcl	131	135	4050	1339.71	20		22	22	211.69	660	*
1215056221	Siewers	Kevin	Staten Island	NY	36	Nurse Practitioner	S	Paxil Cr	Paroxetine Hcl	13	13	390	2591.49			13	13	2591.49	390	*
1215056296	Holemon	Lance	Chicago	IL	17	Psychiatry	S	Paroxetine Hcl	Paroxetine Hcl	50	60	1654	855.22			50	60	855.22	1654	*
1215059191	Swaminathan	Lalithapriya	Charlottesville	VA	51	Family Practice	S	Paroxetine Hcl	Paroxetine Hcl	12	20	600	150.17		*					*
1215059241	Lugthart	Jay	Jenison	MI	26	General Practice	S	Paroxetine Hcl	Paroxetine Hcl	36	89.5	2668	524.5			36	89.5	524.5	2668	*
1215059704	Nakamura	Jon	Lihue	HI	15	Psychiatry	S	Paroxetine Hcl	Paroxetine Hcl	26	42.5	1275	238.08		#					*
1215060298	Greathouse	Gail	West Salem	IL	17	Nurse Practitioner	S	Paroxetine Hcl	Paroxetine Hcl	13	25	750	216.11		*					*
1215061437	Maxwell	Crystal	Jefferson	SC	45	Family Practice	S	Paroxetine Hcl	Paroxetine Hcl	16	20	600	89.68			16	20	89.68	600	*
1215063219	Hines	Kenneth	Greenwood	MS	28	Internal Medicine	S	Paroxetine Hcl	Paroxetine Hcl	113	145	2877	1081.81	12	#					#
1215063763	Rave	Carol	Stevens Point	WI	55	Family Practice	S	Paroxetine Hcl	Paroxetine Hcl	11	22.5	675	324.48			11	22.5	324.48	675	*
1215065362	Soper	Robert	Eureka	CA	6	Psychiatry	S	Paroxetine Hcl	Paroxetine Hcl	34	40	1200	518.56			15	15	115.1	450	*
1215065917	Bellaw	Ryan	Morehead City	NC	37	Physician Assistant	S	Paroxetine Hcl	Paroxetine Hcl	12	14	420	54.5		*					*
1215067913	Calef	David	Melrose	MA	25	Family Practice	S	Paroxetine Hcl	Paroxetine Hcl	22	25	750	109.65		#					*
1215068135	Bozzuto	James	Hartford	CT	9	Psychiatry & Neurology	T	Paroxetine Hcl	Paroxetine Hcl	16	38	1140	243.38			16	38	243.38	1140	*
1215069034	Pollock	Ralph	Columbia	SC	45	Psychiatry	S	Paroxetine Hcl	Paroxetine Hcl	147	148.8	4364	1416.57	14		12	12.2	88.73	365	*
1215070545	Zbarsky	Vadim	Brooklyn	NY	36	Internal Medicine	S	Paroxetine Hcl	Paroxetine Hcl	46	46	1357	285.63	12		46	46	285.63	1357		12
1215071345	Boudreau	Patricia	Albany	NY	36	Physician Assistant	S	Paroxetine Hcl	Paroxetine Hcl	12	12	328	78.94			0	0	0	0	#
1215071691	Baronas	James	Towson	MD	24	Family Practice	S	Paroxetine Hcl	Paroxetine Hcl	11	33	990	191.7			11	33	191.7	990	*
1215071709	Swords	Stephanie	Springfield	MO	29	Internal Medicine	S	Paroxetine Hcl	Paroxetine Hcl	18	30	900	150.54		*					*
1215072160	Burrows	David	Lone Tree	CO	8	Internal Medicine	S	Paroxetine Hcl	Paroxetine Hcl	28	48	1440	444.52			28	48	444.52	1440	*
1215073218	Rogers	Craig	Sleepy Hollow	NY	36	Psychiatry	S	Paroxetine Hcl	Paroxetine Hcl	108	128	3832	1237.86	17		81	101	938.2	3022	#
1215074331	Gaztambide	Japhet	Aguadilla	PR	72	Psychiatry	S	Paroxetine Hcl	Paroxetine Hcl	233	265.5	7914	1991.56	102		36	42	373.15	1260		16
1215074489	Rahman	Nasifa	Philadelphia	PA	42	Psychiatry	S	Paroxetine Hcl	Paroxetine Hcl	18	18	402	106.93			0	0	0	0	#
1215077383	Schreiber	Eric	Shinglehouse	PA	42	Physician Assistant	S	Paroxetine Hcl	Paroxetine Hcl	28	52	1560	568.29		*					*
1215078381	Girard	Philip	Pasadena	CA	6	Neurology	S	Paroxetine Hcl	Paroxetine Hcl	36	52	1559	348.63	12	#					#
1215078399	Krystal	Alan	San Marcos	CA	6	Family Practice	S	Paroxetine Hcl	Paroxetine Hcl	19	19.1	571	234.26		*					*
1215078886	Wu	Hui-Sun	Woodland Hills	CA	6	Nurse Practitioner	S	Paroxetine Hcl	Paroxetine Hcl	16	48.7	1460	196.9			16	48.7	196.9	1460	*
1215079389	Tran	Don	Bakersfield	CA	6	Family Practice	S	Paroxetine Hcl	Paroxetine Hcl	87	113.2	3345	859.29	13		76	100	686.02	2956	#
1215079983	Jackson	David	Quitman	GA	13	Nurse Practitioner	S	Paroxetine Hcl	Paroxetine Hcl	32	36	1080	289.91			19	23	225.37	690	*
1215080270	So	Hee	Jersey City	NJ	34	Psychiatry	S	Paroxetine Hcl	Paroxetine Hcl	23	27	810	242.43		#					*
1215080312	Crecelius	Charles	Saint Louis	MO	29	Internal Medicine	S	Paroxetine Hcl	Paroxetine Hcl	11	31	930	287.37			11	31	287.37	930	*
1215080361	Harlan	Brent	Pittsburgh	PA	42	Psychiatry	S	Paroxetine Hcl	Paroxetine Hcl	40	46	1338	417.84	14		14	16	254.73	458	*
1215080759	O'brien	Juanita	Ottumwa	IA	19	Nurse Practitioner	S	Paroxetine Hcl	Paroxetine Hcl	19	43	1290	302.56		*					*
1215081211	Fenton	Frank	Walled Lake	MI	26	Family Practice	S	Paroxetine Hcl	Paroxetine Hcl	35	93	2790	570.08		#					*
1215081849	Nguyen	Kim Chi	Kihei	HI	15	Family Practice	S	Paroxetine Hcl	Paroxetine Hcl	15	27	774	207.27			15	27	207.27	774	*
1215082656	Miller	Debra	Shavertown	PA	42	Family Practice	S	Paroxetine Hcl	Paroxetine Hcl	34	34	1020	222.28			22	22	145.59	660	*
1215083258	Cortes	Francisco	Miami	FL	12	Physician Assistant	S	Paroxetine Hcl	Paroxetine Hcl	16	36	1080	226.9			16	36	226.9	1080	*
1215083621	Beattie	Joanne	Exeter	CA	6	Nurse Practitioner	S	Paroxetine Hcl	Paroxetine Hcl	27	29	855	664.97			16	18	183.88	525	*
1215083753	Yamamoto	Richard	Carson City	NV	32	Internal Medicine	S	Paroxetine Hcl	Paroxetine Hcl	94	220	6584	1297.95	24	#					#
1215084553	Kapoor	Catherine	Gilbert	AZ	4	Neurology	S	Paroxetine Hcl	Paroxetine Hcl	15	39	1170	205.32		*					*
1215085113	Huerta	Adalberto	San Diego	CA	6	Family Practice	S	Paroxetine Hcl	Paroxetine Hcl	17	28.7	860	332.23			17	28.7	332.23	860	*
1215085287	Aziz-Butler	Nashwa	San Diego	CA	6	Family Practice	S	Paroxetine Hcl	Paroxetine Hcl	20	57.3	1720	265.21			20	57.3	265.21	1720	*
1215085360	Levykh-Chase	Rena	Fair Lawn	NJ	34	Internal Medicine	S	Paroxetine Hcl	Paroxetine Hcl	43	59	1770	332.89			43	59	332.89	1770	*
1215085642	Richardson	C	Chandler	AZ	4	Family Practice	S	Paroxetine Hcl	Paroxetine Hcl	18	54	1620	457.71			18	54	457.71	1620	*
1215085816	Guttmacher	Thomas	Riverside	RI	44	Family Practice	S	Paroxetine Hcl	Paroxetine Hcl	34	38	1112	401.97			0	0	0	0	#
1215085857	Demircioglu	Reyhan	Waukesha	WI	55	Internal Medicine	S	Paroxetine Hcl	Paroxetine Hcl	23	69	2070	562.86			23	69	562.86	2070	*
1215086111	Hepperle	Marilyn	Prattville	AL	1	Internal Medicine	S	Paroxetine Hcl	Paroxetine Hcl	27	61	1830	311.87	12		14	40	215.86	1200	*
1215086228	Wright	John	Port Lavaca	TX	48	Family Practice	S	Paroxetine Hcl	Paroxetine Hcl	69	99	2915	564.53	13		46	64	410.14	1881	*
1215086749	Duran	Roberto	Eagle Pass	TX	48	Family Practice	S	Paroxetine Hcl	Paroxetine Hcl	28	74	2220	356.23		#					*
1215087036	Oropilla-Kiefer	Teresa	Lexington	KY	21	Psychiatry	S	Paroxetine Hcl	Paroxetine Hcl	23	32	960	345.24		*					*
1215087499	Busby	Kelly	Cortez	CO	8	Family Practice	S	Paroxetine Hcl	Paroxetine Hcl	13	23	690	154.97			13	23	154.97	690	*
1215087515	Cosue	Lamberto	Ruleville	MS	28	Internal Medicine	S	Paroxetine Hcl	Paroxetine Hcl	12	12	360	66.12			12	12	66.12	360	*
1215087887	Prejean	Michael	Mamou	LA	22	Psychiatry	S	Paroxetine Hcl	Paroxetine Hcl	64	70	2075	446	12	*					*
1215088026	Allen-Bell	Mandi	Scottsboro	AL	1	Family Practice	S	Paroxetine Hcl	Paroxetine Hcl	13	33	960	131.32			13	33	131.32	960	*
1215089438	Shaw	Sen	Vallejo	CA	6	Internal Medicine	S	Paroxetine Hcl	Paroxetine Hcl	11	30	900	157.09			11	30	157.09	900	*
1215089677	Vo	Phi	Panorama City	CA	6	Family Practice	S	Paroxetine Hcl	Paroxetine Hcl	15	50	1500	349.75			15	50	349.75	1500	*
1215090170	Boisseau	John	Norwood	MA	25	Nurse Practitioner	S	Paroxetine Hcl	Paroxetine Hcl	69	97	2893	809.06	17		25	35	142.54	1050	*
1215090378	Moore-Riesbeck	Susan	Elkhart	IN	18	Family Practice	S	Paroxetine Hcl	Paroxetine Hcl	41	41	1078	320.59			41	41	320.59	1078	*
1215090808	Rao	Deepak	Walnut Creek	CA	6	Psychiatry	S	Paroxetine Er	Paroxetine Hcl	13	14	420	1335.79		*					*
1215090808	Rao	Deepak	Walnut Creek	CA	6	Psychiatry	S	Paroxetine Hcl	Paroxetine Hcl	42	58	1740	671.62			29	37	292.48	1110	*
1215090949	Carcaterra	Joann	Hewlett	NY	36	Family Practice	S	Paroxetine Hcl	Paroxetine Hcl	23	23	690	90.03			23	23	90.03	690	*
1215091327	Hayner	Margaret	Redmond	OR	41	Nurse Practitioner	S	Paroxetine Hcl	Paroxetine Hcl	14	14	420	60.29		*					*
1215092028	Lopez	Carmen	San Juan	PR	72	Internal Medicine	S	Paroxetine Hcl	Paroxetine Hcl	63	71	2115	448.37	11		45	51	340.38	1515	*
1215092309	Srihari	Arudi	Peekskill	NY	36	Psychiatry	S	Paroxetine Hcl	Paroxetine Hcl	34	34	973	248.91			17	17	190.53	463	*
1215092416	Reilly	Thomas	Shreveport	LA	22	Geriatric Medicine	S	Paroxetine Hcl	Paroxetine Hcl	42	42	1244	586.03			31	31	411.16	914	*
1215092747	Boney	Aron	Portsmouth	VA	51	Family Practice	S	Paroxetine Hcl	Paroxetine Hcl	11	29	870	284.78		*					*
1215094594	Dewitt	David	Windcrest	TX	48	Physician Assistant	S	Paroxetine Hcl	Paroxetine Hcl	18	34	1020	359.56		#					*
1215094958	Rey-Rosa	Ragna Kirsten	Salem	OR	41	Family Practice	S	Paroxetine Hcl	Paroxetine Hcl	41	109	3270	599.89			41	109	599.89	3270	*
1215095534	Reccoppa	Lawrence	Gainesville	FL	12	Psychiatry	S	Paroxetine Hcl	Paroxetine Hcl	27	27	810	179.37			27	27	179.37	810	*
1215095872	Andreu	Alejandro	Aventura	FL	12	Internal Medicine	S	Paroxetine Hcl	Paroxetine Hcl	68	165	4950	727.68	22	#					#
1215095971	Tharalson	Mary	Phoenix	AZ	4	Nurse Practitioner	S	Paroxetine Hcl	Paroxetine Hcl	69	69	1408	528.44			39	39	257.72	665	*
1215096029	Barnum	Patrice	Houston	TX	48	Internal Medicine	S	Paroxetine Hcl	Paroxetine Hcl	29	29	865	415.65		#					*
1215096219	Hopfenbeck	Sarah	Steamboat Springs	CO	8	Internal Medicine	S	Paroxetine Hcl	Paroxetine Hcl	23	47	1410	340.92		#					*
1215096326	Empfield	Maureen	Mount Kisco	NY	36	Psychiatry & Neurology	T	Paroxetine Hcl	Paroxetine Hcl	16	26	780	195.25		*					*
1215096482	Provo	Beverly	Newark	NY	36	Nurse Practitioner	S	Paroxetine Hcl	Paroxetine Hcl	25	29	867	199.62		#					*
1215096839	Alanis	Joe	Panorama City	CA	6	Emergency Medicine	S	Paroxetine Hcl	Paroxetine Hcl	14	45.3	1360	170.72		#					*
1215097464	Collyer	Megan	Bourne	MA	25	Family Practice	S	Paroxetine Hcl	Paroxetine Hcl	39	79	2370	332.58			22	48	158.04	1440	*
1215097472	Lipschitz	Barbara	Phoenix	AZ	4	Internal Medicine	S	Paroxetine Hcl	Paroxetine Hcl	17	44.9	1347	345.22			17	44.9	345.22	1347	*
1215098017	Cochran	Paul	Tulsa	OK	40	Psychiatry	S	Paroxetine Hcl	Paroxetine Hcl	15	35	1050	145.86			0	0	0	0	#
1215098025	Little	Ryan	Binghamton	NY	36	Nurse Practitioner	S	Paroxetine Hcl	Paroxetine Hcl	53	97	2910	916.57	14		35	67	637.3	2010	*
1215098090	Hittel	Glenn	Cartersville	GA	13	Family Practice	S	Paroxetine Hcl	Paroxetine Hcl	41	85	2550	436.36			30	74	360.82	2220	*
1215099155	Meyers	Gay	Murray	UT	49	Physician Assistant	S	Paroxetine Hcl	Paroxetine Hcl	14	30	900	193.55		#					*
1215101001	Hoffman	Mary	Kaunakakai	HI	15	Nurse Practitioner	S	Paroxetine Hcl	Paroxetine Hcl	11	11	330	371.13			11	11	371.13	330	*
1215102074	Alazar	Maurice	Cleburne	TX	48	Internal Medicine	S	Paroxetine Hcl	Paroxetine Hcl	157	211	6300	1856.31	34		113	147	1436.43	4381		22
1215102165	Bowler	Elizabeth	Davis	CA	6	Psychiatry	S	Paroxetine Hcl	Paroxetine Hcl	14	22	660	248			14	22	248	660	*
1215102819	Saraiya	Bhavna	Petersburg	VA	51	Family Practice	S	Paroxetine Hcl	Paroxetine Hcl	15	45	1350	320.29			15	45	320.29	1350	*
1215105689	Sarasua	James	Lakeland	FL	12	Family Practice	S	Paroxetine Hcl	Paroxetine Hcl	17	29	870	244.86		*					*
1215108717	Forloney	Barbara	West Warwick	RI	44	Certified Clinical Nurse Specialist	S	Paroxetine Hcl	Paroxetine Hcl	15	32	960	227.79		*					*
1215109038	Newsome	Jamie	Pikeville	KY	21	Nurse Practitioner	S	Paroxetine Hcl	Paroxetine Hcl	61	69	2070	504.53		#					*
1215110465	Siegle	Jennifer	Stillwater	MN	27	Physician Assistant	S	Paroxetine Hcl	Paroxetine Hcl	31	31	822	337.92			31	31	337.92	822	*
1215111844	Konitsky	William	Bethel Park	PA	42	Internal Medicine	S	Paroxetine Hcl	Paroxetine Hcl	22	60	1800	352.11			22	60	352.11	1800	*
1215112719	Kiblitsky	Irina	Brooklyn	NY	36	Psychiatry	S	Paroxetine Hcl	Paroxetine Hcl	75	83	2490	410.7	14		75	83	410.7	2490		14
1215113196	Avram	Zheni	Richmond	VA	51	Internal Medicine	S	Paroxetine Hcl	Paroxetine Hcl	28	62	1860	779.75			28	62	779.75	1860	*
1215113378	Kemmerer	Nicola	North Miami Beach	FL	12	Physician Assistant	S	Paroxetine Hcl	Paroxetine Hcl	14	14	400	65.78		#					*
1215115472	Liu	Zhenxiang	Norwich	CT	9	Internal Medicine	S	Paroxetine Hcl	Paroxetine Hcl	36	36	699	307.36			12	12	175.08	360	*
1215115639	Martin	William	North Conway	NH	33	Family Practice	S	Paroxetine Hcl	Paroxetine Hcl	16	48	1440	275.03		*					*
1215116025	Lawson	Rong	Alpena	MI	26	Family Practice	S	Paroxetine Cr	Paroxetine Hcl	11	12	360	1281.97		*					*
1215116025	Lawson	Rong	Alpena	MI	26	Family Practice	S	Paroxetine Hcl	Paroxetine Hcl	16	47	1410	217.57			16	47	217.57	1410	*
1215117551	Baralatei	Florence	Macon	GA	13	Family Practice	S	Paroxetine Hcl	Paroxetine Hcl	53	55	454	381.19			27	29	155.77	272	*
1215118708	Antossyan	Levon	Glendale	CA	6	Family Practice	S	Paroxetine Hcl	Paroxetine Hcl	252	253	7590	1406.82	28		229	229	1296.67	6870	#
1215119532	Tarasevich	Dmitry	Peterborough	NH	33	Internal Medicine	S	Paroxetine Hcl	Paroxetine Hcl	32	68	2040	661.18			32	68	661.18	2040	*
1215120811	Mcquillan	Moira	Chicago	IL	17	Family Practice	S	Paroxetine Hcl	Paroxetine Hcl	27	45	1350	299.93			27	45	299.93	1350	*
1215120936	Whitaker	Abby	Greenville	OH	39	Nurse Practitioner	S	Paroxetine Hcl	Paroxetine Hcl	12	20	577	285.83		*					*
1215121512	Patel	Parag	Sierra Vista	AZ	4	Family Practice	S	Paroxetine Hcl	Paroxetine Hcl	113	183	5475	2318.62	22		90	150	1762.24	4500	#
1215121611	Deo	Sonali	Oliver Springs	TN	47	Family Practice	S	Paroxetine Hcl	Paroxetine Hcl	43	101	3030	477.65			29	63	262.57	1890	*
1215122825	Mahgoub Osman	Safa	Ranson	WV	54	Internal Medicine	S	Paroxetine Hcl	Paroxetine Hcl	31	43	1284	356.22		#					*
1215123468	Lawentmann	Maggie	South Shore	KY	21	Family Practice	S	Paroxetine Hcl	Paroxetine Hcl	14	24	720	196.26			14	24	196.26	720	*
1215125323	Barnovsky	Peter	Cortland	OH	39	Family Practice	S	Paroxetine Hcl	Paroxetine Hcl	17	23	690	161.62		*					*
1215125588	Massih	Shawkat	Middletown	NY	36	Family Practice	S	Paroxetine Hcl	Paroxetine Hcl	33	43	1290	257.89		#					*
1215125687	Vollink	Holly	Grand Rapids	MI	26	Physician Assistant	S	Paroxetine Hcl	Paroxetine Hcl	11	31.5	945	331.89		*					*
1215125851	Levine	Todd	Providence	RI	44	Pediatric Medicine	S	Paroxetine Hcl	Paroxetine Hcl	11	15	450	183.39			0	0	0	0	#
1215125927	Hagan	Vanessa	Oak Lawn	IL	17	Internal Medicine	S	Paroxetine Hcl	Paroxetine Hcl	23	41	1230	267.13		#					*
1215126867	Hoffmann	Julie	Loveland	CO	8	Family Practice	S	Paroxetine Hcl	Paroxetine Hcl	23	65	1950	311.09		#					*
1215127261	Santiago	Alejandra	Ponce	PR	72	Endocrinology	S	Paroxetine Hcl	Paroxetine Hcl	14	20	600	159.18		#					*
1215127840	Nelson-Vancini	Marcia	Lawrence	MA	25	Certified Clinical Nurse Specialist	S	Paroxetine Hcl	Paroxetine Hcl	67	102.1	3048	731.56	13		12	20	142.5	600	*
1215128079	Mathew	Theresa	Hoffman Estates	IL	17	Internal Medicine	S	Paroxetine Hcl	Paroxetine Hcl	14	42	1260	476.23			14	42	476.23	1260	*
1215128962	Malott	Bethany	Saginaw	MI	26	Physician Assistant	S	Paroxetine Hcl	Paroxetine Hcl	17	41	1230	139.88			17	41	139.88	1230	*
1215129705	Tran	Marbella	Lubbock	TX	48	Family Practice	S	Paroxetine Hcl	Paroxetine Hcl	18	48	1440	362.55			18	48	362.55	1440	*
1215129721	Barnes	David	Bowling Green	OH	39	Family Practice	S	Paroxetine Hcl	Paroxetine Hcl	66	118	3536	764.74	15	#					#
1215130463	Estrina	Olga	Mayfield Village	OH	39	Psychiatry & Neurology	T	Paroxetine Er	Paroxetine Hcl	23	27	810	2056.3		*					*
1215130505	Torres	Francisco	Mission	TX	48	Emergency Medicine	S	Paroxetine Hcl	Paroxetine Hcl	25	27	787	156.1		#					*
1215130943	Perez	Humberto	St Petersburg	FL	12	Internal Medicine	S	Paroxetine Hcl	Paroxetine Hcl	14	24	699	103.11		#					*
1215131263	Williams	Sharon	Fayetteville	NC	37	Nurse Practitioner	S	Paroxetine Hcl	Paroxetine Hcl	13	15	450	105.07		#					*
1215132402	Chorowski	Max	Longmeadow	MA	25	Obstetrics & Gynecology	S	Paroxetine Hcl	Paroxetine Hcl	33	53	1590	475.02			21	29	184.06	870	*
1215133798	Hsiao	Julia	Torrance	CA	6	Neuropsychiatry	S	Paroxetine Hcl	Paroxetine Hcl	13	13	380	151.07			13	13	151.07	380	*
1215134663	Sanderson	Michael	West Jordan	UT	49	Family Practice	S	Paroxetine Hcl	Paroxetine Hcl	47	75	2250	533.37			47	75	533.37	2250	*
1215134846	Casanova	Adriana	St Petersburg	FL	12	Internal Medicine	S	Paroxetine Hcl	Paroxetine Hcl	17	51	1530	433.9		#					*
1215135918	Casper	Travis	South Bend	IN	18	Family Practice	S	Paroxetine Hcl	Paroxetine Hcl	31	70	2100	504.7		#					*
1215136320	Holden	Edward	Fenton	MI	26	Family Practice	S	Paroxetine Hcl	Paroxetine Hcl	17	49	1470	174.22		#					*
1215136478	Hawks	Megan	Wichita	KS	20	Nurse Practitioner	S	Paroxetine Hcl	Paroxetine Hcl	25	25	750	338.15			25	25	338.15	750	*
1215136759	Biggers	Joel	Brandon	FL	12	Family Practice	S	Paroxetine Hcl	Paroxetine Hcl	29	81	2430	447.49	11	#					*
1215136957	Harwick	Donald	California City	CA	6	Physician Assistant	S	Paroxetine Hcl	Paroxetine Hcl	19	25	750	182.9		#					*
1215138920	Broshears	Philip	Evansville	IN	18	Family Practice	S	Paroxetine Hcl	Paroxetine Hcl	16	38	1117	273.91		*					*
1215140587	Mills	William	Solon	OH	39	Internal Medicine	S	Paroxetine Hcl	Paroxetine Hcl	24	24	674	317.8			24	24	317.8	674	*
1215143961	Ayupan	Normita	San Jose	CA	6	Psychiatry	S	Paroxetine Hcl	Paroxetine Hcl	88	88.7	1823	658.92			0	0	0	0	#
1215143961	Ayupan	Normita	San Jose	CA	6	Psychiatry	S	Paxil	Paroxetine Hcl	14	14.9	447	8506.47			0	0	0	0	#
1215144050	Schifferli	Janice	Williamsport	PA	42	Family Practice	S	Paroxetine Hcl	Paroxetine Hcl	11	13	390	85.7			11	13	85.7	390	*
1215144340	Mahabir	Rishi	Lansing	MI	26	Psychiatry	S	Paroxetine Hcl	Paroxetine Hcl	34	47	1410	506.01			23	36	429.01	1080	*
1215145008	Sierra-Cintron	Karelis	Norristown	PA	42	Psychiatry	S	Paroxetine Hcl	Paroxetine Hcl	15	19	570	103.08		#					*
1215145222	Gordon	Jessica	Meridian	MS	28	Psychiatry & Neurology	T	Paroxetine Hcl	Paroxetine Hcl	14	14	370	171.59			0	0	0	0	#
1215145610	Agbo	Felix	The Villages	FL	12	Internal Medicine	S	Paroxetine Hcl	Paroxetine Hcl	51	121	3614	857.38	12		51	121	857.38	3614		12
1215145719	Neff	Alison	Cincinnati	OH	39	Internal Medicine	S	Paroxetine Hcl	Paroxetine Hcl	16	36	1080	182.8			16	36	182.8	1080	*
1215145941	Zuniga	Tania	State College	PA	42	Family Practice	S	Paroxetine Hcl	Paroxetine Hcl	30	70	2073	420.91		#					*
1215146253	Lundy	Robert	Flora	MS	28	Psychiatry	S	Paroxetine Hcl	Paroxetine Hcl	66	74	2204	567.59	14		13	15	101.64	450	*
1215146311	Gavan	Catherine	Shelby Township	MI	26	Physician Assistant	S	Paroxetine Hcl	Paroxetine Hcl	23	35	1050	255.43		*					*
1215146352	Benton	Margaret	Beaufort	SC	45	Nurse Practitioner	S	Paroxetine Hcl	Paroxetine Hcl	12	16	480	141.11		*					*
1215146642	Taylor	Zachary	Sacramento	CA	6	Internal Medicine	S	Paroxetine Hcl	Paroxetine Hcl	87	157	4710	1201.19	19		75	131	924.93	3930	#
1215148234	Rajagopalan	Navin	Lexington	KY	21	Cardiology	S	Paroxetine Hcl	Paroxetine Hcl	12	14	420	54			12	14	54	420	*
1215148341	Meyer	Stephanie	Pacific	MO	29	Family Practice	S	Paroxetine Hcl	Paroxetine Hcl	28	30	795	210.61		#					*
1215148879	Laninga	Kristi	Muskegon	MI	26	Nurse Practitioner	S	Paroxetine Hcl	Paroxetine Hcl	17	17	510	147.52		#					*
1215149554	Kim	Chang Soo	Duluth	GA	13	Family Practice	S	Paroxetine Hcl	Paroxetine Hcl	16	40	1190	279.7		*					*
1215149661	Sarkar	Priyankar	Philadelphia	PA	42	Psychiatry	S	Paroxetine Hcl	Paroxetine Hcl	31	35	1050	187.12		*					*
1215150990	Berry	Cynthia	Plainville	MA	25	Psychiatry	S	Paroxetine Hcl	Paroxetine Hcl	41	63	1890	522.34			41	63	522.34	1890	*
1215151006	Klein	Leslie	Montebello	CA	6	Family Practice	S	Paroxetine Hcl	Paroxetine Hcl	25	63	1890	340.75		#					*
1215151329	Toba	Cristina	Providence	RI	44	Psychiatry	S	Paroxetine Hcl	Paroxetine Hcl	25	25	750	90.55		#					*
1215152442	Samiuddin	Mohammed	Amarillo	TX	48	Family Practice	S	Paroxetine Hcl	Paroxetine Hcl	38	112	3360	822.17	16		38	112	822.17	3360		16
1215152632	Santacroce	Jeremy	Sudbury	MA	25	Nurse Practitioner	S	Paroxetine Hcl	Paroxetine Hcl	21	25	750	192.58			21	25	192.58	750	*
1215153465	Liu	Yongge	Omaha	NE	31	Family Practice	S	Paroxetine Hcl	Paroxetine Hcl	29	43	1290	315.22		*					*
1215154117	Barberie	Michael	Redding	CT	9	Psychiatry	S	Paroxetine Hcl	Paroxetine Hcl	61	65.7	1842	628.16			34	38.7	348.76	1115	*
1215154398	Wyman	Sheila	Forsyth	MO	29	Nurse Practitioner	S	Paroxetine Hcl	Paroxetine Hcl	19	19	564	169.04			0	0	0	0	#
1215155288	Ross	Tony	Brentwood	TN	47	Family Practice	S	Paroxetine Hcl	Paroxetine Hcl	11	33	990	127.47			11	33	127.47	990	*
1215157235	Slingerland	David	Warrensburg	NY	36	Family Practice	S	Paroxetine Hcl	Paroxetine Hcl	12	34	1003	125.25		*					*
1215157292	Colella	Christine	Cincinnati	OH	39	Nurse Practitioner	S	Paroxetine Hcl	Paroxetine Hcl	21	21	630	68.42			0	0	0	0	#
1215157987	Dyakovetsky	Yevgeniy	Richboro	PA	42	Internal Medicine	S	Paroxetine Hcl	Paroxetine Hcl	97	111	3330	727.13	11		97	111	727.13	3330		11
1215158167	Pierson	Claudia	Weslaco	TX	48	Internal Medicine	S	Paroxetine Hcl	Paroxetine Hcl	11	33	990	138.02		*					*
1215159488	Dave	Jay	Dover	DE	10	Neurology	S	Paroxetine Hcl	Paroxetine Hcl	12	16	480	250.1		*					*
1215159744	Lystila	Aja	Mattoon	IL	17	Family Practice	S	Paroxetine Hcl	Paroxetine Hcl	83	176	5224	1181.09	24		71	152	845.85	4504	#
1215162094	Woods	Karen	Fort Myers	FL	12	Nurse Practitioner	S	Paroxetine Hcl	Paroxetine Hcl	69	114.9	3399	773.32	25		38	69.5	430.71	2051	#
1215162656	Velazquez-Correa	Roberto	Aguas Buenas	PR	72	Internal Medicine	S	Paroxetine Hcl	Paroxetine Hcl	48	74	2220	492.95			27	47	325.98	1410	*
1215163019	Maier	Kathryn	Sterling	MA	25	Family Practice	S	Paroxetine Hcl	Paroxetine Hcl	29	45	1350	239.67			29	45	239.67	1350	*
1215163118	Saporito	Jacqueline	Texarkana	TX	48	Internal Medicine	S	Paroxetine Hcl	Paroxetine Hcl	27	45	1350	176.42		#					*
1215163175	Ricketts	Denise	Port Saint Lucie	FL	12	Family Practice	S	Paroxetine Hcl	Paroxetine Hcl	61	117	3483	651.7	17	#					#
1215163407	O'neill	Patricia	Annapolis	MD	24	Internal Medicine	S	Paroxetine Hcl	Paroxetine Hcl	22	54	1620	425.61			22	54	425.61	1620	*
1215163563	Reynolds	Annette	Erlanger	KY	21	Psychiatry	S	Paroxetine Hcl	Paroxetine Hcl	19	23	685	161.69		*					*
1215163720	Mulheron	Bryan	Two Rivers	WI	55	Family Practice	S	Paroxetine Hcl	Paroxetine Hcl	16	24	720	186.72			16	24	186.72	720	*
1215164041	Keary	Christopher	Boston	MA	25	Psychiatry	S	Paroxetine Hcl	Paroxetine Hcl	12	12	360	303.88			0	0	0	0	#
1215164769	Kusemiju	Oladipo	Picayune	MS	28	Family Practice	S	Paroxetine Hcl	Paroxetine Hcl	29	49	1470	271.36			18	26	154.03	780	*
1215165311	Bush	Sara	Pulaski	TN	47	Family Practice	S	Paroxetine Hcl	Paroxetine Hcl	22	36	1080	144.35		#					*
1215166319	Brunner	Michael	Hanover Park	IL	17	Family Practice	S	Paroxetine Hcl	Paroxetine Hcl	11	33	990	176.23		*					*
1215166426	Carrejo	Christine	Maryville	MO	29	Psychiatry	S	Paroxetine Hcl	Paroxetine Hcl	15	24.8	717	321.09		*					*
1215166533	Barbee	Kristen	Saco	ME	23	Family Practice	S	Paroxetine Hcl	Paroxetine Hcl	27	59	1770	340.91			16	48	294.19	1440	*
1215167150	Oakes	Luther	Greenville	MS	28	Family Practice	S	Paroxetine Hcl	Paroxetine Hcl	37	43	1290	167.27		#					*
1215167275	Colon-Agront	Jairo	Aguadilla	PR	72	Psychiatry & Neurology	T	Paroxetine Hcl	Paroxetine Hcl	162	162	4788	1293.52	31		66	66	524.34	1980		12
1215167812	Matti	Vivian	Warren	MI	26	Family Practice	S	Paroxetine Hcl	Paroxetine Hcl	15	29	870	115.1			0	0	0	0	#
1215167895	Salau	Muskinni	Columbia	MO	29	Psychiatry	S	Paroxetine Hcl	Paroxetine Hcl	14	14	420	63.85			0	0	0	0	#
1215168349	Clark	Elizabeth	Frankfort	KY	21	Nurse Practitioner	S	Paroxetine Hcl	Paroxetine Hcl	43	65	1935	407.66			24	34	230.46	1005	*
1215170030	Godzala	Michael	Tonawanda	NY	36	Psychiatry	S	Paroxetine Hcl	Paroxetine Hcl	32	32	960	232.34			0	0	0	0	#
1215170394	Kahler	Sharon	Jacksonville	NC	37	Psychiatry	S	Paroxetine Hcl	Paroxetine Hcl	38	42	1260	295.98	11	*					*
1215170709	Pradhan	Saphu	Tacoma	WA	53	Family Practice	S	Paroxetine Hcl	Paroxetine Hcl	13	39	1170	446.19		#					*
1215171251	Cecil-Riddle	Kimberly	Oak Grove	KY	21	Nurse Practitioner	S	Paroxetine Hcl	Paroxetine Hcl	20	33	990	98.75		*					*
1215171335	Barrett	Todd	Minneapolis	MN	27	Family Practice	S	Paroxetine Hcl	Paroxetine Hcl	27	35	1026	232.78			27	35	232.78	1026	*
1215171798	Jackson	Kimberly	Mayo	FL	12	Nurse Practitioner	S	Paroxetine Hcl	Paroxetine Hcl	16	24	720	153.75		*					*
1215174362	Duleep	Anuradha	Syracuse	NY	36	Neurology	S	Paroxetine Hcl	Paroxetine Hcl	11	14	397	134.76		*					*
1215179866	Hamlin	Carol	Dayville	CT	9	Nurse Practitioner	S	Paroxetine Hcl	Paroxetine Hcl	58	82	2432	656.44	17		20	30	264.35	898	*
1215179981	Franklin	Kylie	Asheville	NC	37	Nurse Practitioner	S	Paroxetine Hcl	Paroxetine Hcl	25	41	1230	269.05		#					*
1215184353	Khan	Farhana	Peoria	IL	17	Internal Medicine	S	Paroxetine Hcl	Paroxetine Hcl	21	43.1	1270	318.11			21	43.1	318.11	1270	*
1215184387	Nemitz	Misty	Lancaster	WI	55	Nurse Practitioner	S	Paroxetine Hcl	Paroxetine Hcl	12	12.2	339	126.56			12	12.2	126.56	339	*
1215184643	Russell	Amy	Crestview	FL	12	Nurse Practitioner	S	Paroxetine Hcl	Paroxetine Hcl	14	28	840	99.83			14	28	99.83	840	*
1215185954	Herrmann	Lauren	Louisville	KY	21	Family Practice	S	Paroxetine Hcl	Paroxetine Hcl	48	78	2340	631.87			21	31	278.25	930	*
1215186101	Laclair	Eleanor	Culpeper	VA	51	Nurse Practitioner	S	Paroxetine Hcl	Paroxetine Hcl	22	42	1233	260.38		#					*
1215186879	Taylor	Dawnele	Wichita	KS	20	Nurse Practitioner	S	Paroxetine Hcl	Paroxetine Hcl	32	34	972	481.31		#					*
1215187588	Massey	Lorina	Polson	MT	30	Nurse Practitioner	S	Paroxetine Hcl	Paroxetine Hcl	20	20	581	172.02		#					*
1215188412	Baker	Jamie	Fayetteville	AR	5	Nurse Practitioner	S	Paroxetine Hcl	Paroxetine Hcl	14	14	388	204.94		*					*
1215188701	Wright	Brenton	San Diego	CA	6	Neurology	S	Paroxetine Hcl	Paroxetine Hcl	51	55	1650	357.67	14		39	41	285.49	1230	*
1215189675	Miraj	Hasan	New York	NY	36	Psychiatry	S	Paroxetine Hcl	Paroxetine Hcl	36	47	1385	445.06			19	30	301.67	875	*
1215190178	Garcia-Marotta	Ylonka	West Caldwell	NJ	34	Family Practice	S	Paroxetine Hcl	Paroxetine Hcl	16	42	1260	266.88			16	42	266.88	1260	*
1215190517	Moore	Tess	Everett	WA	53	Family Practice	S	Paroxetine Hcl	Paroxetine Hcl	14	14	418	146.82		*					*
1215190640	Gutierrez	Gloria	Escondido	CA	6	Family Practice	S	Paroxetine Hcl	Paroxetine Hcl	11	29.7	890	158.96			11	29.7	158.96	890	*
1215190749	Berdeja	Jessica	Phoenix	AZ	4	Geriatric Medicine	S	Paroxetine Hcl	Paroxetine Hcl	15	43	1290	253.21			15	43	253.21	1290	*
1215192570	Lamichhane	Prabin	Oakboro	NC	37	Family Practice	S	Paroxetine Hcl	Paroxetine Hcl	22	44	1320	408.82		*					*
1215192620	Overmars	Stephanie	Indianapolis	IN	18	Family Practice	S	Paroxetine Hcl	Paroxetine Hcl	16	38	1140	378.45			16	38	378.45	1140	*
1215193396	Hall	David	Ogden	UT	49	Family Practice	S	Paroxetine Hcl	Paroxetine Hcl	25	55	1650	337.28		#					*
1215193651	Richards	John	Martinsville	IL	17	Family Practice	S	Paroxetine Hcl	Paroxetine Hcl	17	17	510	103.59			17	17	103.59	510	*
1215193784	Schumacher	Troy	Pahrump	NV	32	Family Practice	S	Paroxetine Hcl	Paroxetine Hcl	46	136	4080	828.7	20	#					#
1215194949	Espinosa	Hugo	South Miami	FL	12	Psychiatry	S	Paroxetine Hcl	Paroxetine Hcl	200	211	6282	1662.38	49		132	141	1000.1	4182		33
1215195813	Manansala	Gerardo	American Canyon	CA	6	Psychiatry	S	Paroxetine Hcl	Paroxetine Hcl	61	63	1301	418.54			0	0	0	0	#
1215196134	Bentley	Daniel	Medford	OR	41	Physician Assistant	S	Paroxetine Hcl	Paroxetine Hcl	14	14.1	422	305.66			0	0	0	0	#
1215196225	Amlog	Michael	Ann Arbor	MI	26	Family Practice	S	Paroxetine Hcl	Paroxetine Hcl	13	19	570	188.91			13	19	188.91	570	*
1215196613	Mower	Normajean	Walsenburg	CO	8	Physician Assistant	S	Paroxetine Hcl	Paroxetine Hcl	30	38	1124	379.62		#					*
1215196621	Mercado	Elvira	Gainesville	FL	12	Family Practice	S	Paroxetine Hcl	Paroxetine Hcl	11	17	510	57.02		*					*
1215196928	Delcarmen	Tessa Marie	New York	NY	36	Family Practice	S	Paroxetine Hcl	Paroxetine Hcl	27	48	1424	434.16			27	48	434.16	1424	*
1215196985	Johnson	Ellis	Westbrook	ME	23	Internal Medicine	S	Paroxetine Hcl	Paroxetine Hcl	49	133	3990	771.74	14	#					#
1215197173	Brosch	Sirisha	Saint Louis	MO	29	Internal Medicine	S	Paroxetine Hcl	Paroxetine Hcl	41	41	842	648.84			41	41	648.84	842	*
1215198452	Hebert	Britni	Lafayette	LA	22	Internal Medicine	S	Paroxetine Hcl	Paroxetine Hcl	17	49	1470	159.05			17	49	159.05	1470	*
1215198551	Kingsley	Emily	Huntersville	NC	37	Internal Medicine	S	Paroxetine Hcl	Paroxetine Hcl	20	30	900	113.73			20	30	113.73	900	*
1215198692	Izzo	Anthony	Worcester	MA	25	Neurology	S	Paroxetine Hcl	Paroxetine Hcl	22	38	1140	373.03		#					*
1215199096	Zimmerman	Elizabeth	Fort Mill	SC	45	Family Practice	S	Paroxetine Hcl	Paroxetine Hcl	25	65	1950	518.3		#					*
1215199377	Williams	Casey	Columbia	MO	29	Family Practice	S	Paroxetine Hcl	Paroxetine Hcl	14	30	900	342.09		*					*
1215199518	Sosoian	Lina	Lancaster	CA	6	Family Practice	S	Paroxetine Hcl	Paroxetine Hcl	12	34	1020	266.49		#					*
1215199542	Dooley	Erin	San Antonio	TX	48	Family Practice	S	Paroxetine Hcl	Paroxetine Hcl	17	21	630	76.79		*					*
1215199609	Gerges	Nabil	Clearwater	FL	12	Anesthesiology	S	Paroxetine Hcl	Paroxetine Hcl	14	14	420	130.83			14	14	130.83	420	*
1215201546	Ray	Maurice	Long Island City	NY	36	Physician Assistant	S	Paroxetine Hcl	Paroxetine Hcl	42	42	1260	691.89			30	30	470.49	900	*
1215202585	Lee	Amy	Sherman Oaks	CA	6	Internal Medicine	S	Paroxetine Hcl	Paroxetine Hcl	52	52	364	390.82			0	0	0	0	#
1215202668	Young	Chassidy	Sanford	NC	37	Physician Assistant	S	Paroxetine Hcl	Paroxetine Hcl	23	23.1	693	191.34		#					*
1215203377	Perrin- Bellelo	Tyler	Lafayette	LA	22	Internal Medicine	S	Paroxetine Hcl	Paroxetine Hcl	24	50	1500	350.19			24	50	350.19	1500	*
1215204474	Williams	Sonya	Jacksonville	NC	37	Nurse Practitioner	S	Paroxetine Hcl	Paroxetine Hcl	12	18	540	95.88		#					*
1215209481	Moreno	Cynthia	Silver City	NM	35	Nurse Practitioner	S	Paroxetine Hcl	Paroxetine Hcl	31	85	2550	663.55			31	85	663.55	2550	*
1215209598	Rishwain	Meredith	Folsom	CA	6	Family Practice	S	Paroxetine Hcl	Paroxetine Hcl	17	31	930	161.14			17	31	161.14	930	*
1215212089	Hawkins	Tammy	Jonesboro	AR	5	Nurse Practitioner	S	Paroxetine Hcl	Paroxetine Hcl	17	17.1	471	262.19		#					*
1215212865	Vetch	Michelle	Cedar Rapids	IA	19	Nurse Practitioner	S	Paroxetine Hcl	Paroxetine Hcl	12	34	1020	200.07		*					*
1215215009	Johnson	Amanda	Ashland	KY	21	Nurse Practitioner	S	Paroxetine Hcl	Paroxetine Hcl	18	28	840	258.29		#					*
1215215637	Davids	Michelle	Boston	MA	25	Psychiatry	S	Paroxetine Hcl	Paroxetine Hcl	39	56	1618	452.15		*					*
1215215744	Soriano	Christina	Rockford	IL	17	Family Practice	S	Paroxetine Hcl	Paroxetine Hcl	24	44	1318	185.58			24	44	185.58	1318	*
1215217070	Mawindi	Tendai	Allentown	PA	42	Psychiatry	S	Paroxetine Hcl	Paroxetine Hcl	47	47	1410	190.69		*					*
1215217328	Pierce	Brandy	Munfordville	KY	21	Nurse Practitioner	S	Paroxetine Hcl	Paroxetine Hcl	13	31	930	279		*					*
1215218292	Devine	Anjanette	Chiloquin	OR	41	Nurse Practitioner	S	Paroxetine Hcl	Paroxetine Hcl	18	18	504	99.12			18	18	99.12	504	*
1215218474	Francis	Gary	Prestonsburg	KY	21	Internal Medicine	S	Paroxetine Hcl	Paroxetine Hcl	65	77	2310	497.15	11	#					*
1215218771	Cheshire	Michael	Parkersburg	WV	54	Internal Medicine	S	Paroxetine Hcl	Paroxetine Hcl	16	28	840	160.05		#					*
1215218854	Moideen	Sherin	Richmond	VA	51	Psychiatry	S	Paroxetine Hcl	Paroxetine Hcl	14	14.1	379	140.06		*					*
1215220397	Scull	Melissa	Manchester	NH	33	Internal Medicine	S	Paroxetine Hcl	Paroxetine Hcl	25	41	1230	266.66		*					*
1215221767	Bawazer	Abbas	Portsmouth	OH	39	Psychiatry & Neurology	T	Paroxetine Hcl	Paroxetine Hcl	12	12	360	44.4			0	0	0	0	#
1215221858	Pelosi	Anthony	Bay Shore	NY	36	Psychiatry	S	Paroxetine Hcl	Paroxetine Hcl	21	37	1110	315.59			0	0	0	0	#
1215222047	Abd El Malek	Fiby	Greenville	SC	45	Family Practice	S	Paroxetine Hcl	Paroxetine Hcl	13	39	1170	300.56		*					*
1215222179	Flowers	Debbie	Laurel	MS	28	Nurse Practitioner	S	Paroxetine Hcl	Paroxetine Hcl	24	30	900	132.63			11	17	85.76	510	*
1215223193	Vagts	Michael	San Mateo	CA	6	Psychiatry	S	Paroxetine Hcl	Paroxetine Hcl	18	18	540	74.11		*					*
1215223284	Ogden	Kess	Columbus	GA	13	Psychiatry	S	Paroxetine Hcl	Paroxetine Hcl	22	22	660	153.62		*					*
1215225412	Rogers	Roxanne	Norwalk	OH	39	Family Practice	S	Paroxetine Hcl	Paroxetine Hcl	13	25	750	152.34		*					*
1215226071	Fulgham	Zelda	Norfolk	VA	51	Nurse Practitioner	S	Paroxetine Hcl	Paroxetine Hcl	18	18	515	275.4			18	18	275.4	515	*
1215227145	Lord	Rebecca	Midlothian	VA	51	Nurse Practitioner	S	Paroxetine Hcl	Paroxetine Hcl	16	26	780	192.33		#					*
1215227541	Elmusa	Mohammad	Erie	PA	42	Family Practice	S	Paroxetine Hcl	Paroxetine Hcl	33	67	1912	356.25		#					*
1215227822	Shergill	Simarjit	Bellingham	WA	53	Geriatric Medicine	S	Paroxetine Hcl	Paroxetine Hcl	87	157	4694	1286.02	17		87	157	1286.02	4694		17
1215229281	Rogado	Gerald	Lemoore	CA	6	Family Practice	S	Paroxetine Hcl	Paroxetine Hcl	25	37	1110	255.48			25	37	255.48	1110	*
1215229620	Robertson	Sarah	Peabody	MA	25	Nurse Practitioner	S	Paroxetine Hcl	Paroxetine Hcl	13	13	390	265.05			13	13	265.05	390	*
1215229729	Vidor	Shanna	Nett Lake	MN	27	Family Practice	S	Paroxetine Hcl	Paroxetine Hcl	19	21	600	208.41		*					*
1215230651	Miller	Jess	Mount Angel	OR	41	Family Practice	S	Paroxetine Hcl	Paroxetine Hcl	30	70	2100	885.22			15	39	494.08	1170	*
1215231170	Teschner	Janie	Gadsden	AL	1	General Practice	S	Paroxetine Hcl	Paroxetine Hcl	24	62	1860	294.65		#					*
1215231998	Anand	Archana	Erie	PA	42	Internal Medicine	S	Paroxetine Hcl	Paroxetine Hcl	21	53	1567	379.17		#					*
1215234737	Khan	Muhammad	Hayward	CA	6	Physician Assistant	S	Paroxetine Hcl	Paroxetine Hcl	15	35	1046	219.07		#					*
1215236815	Sfeir	Jihane	Wichita	KS	20	Internal Medicine	S	Paroxetine Hcl	Paroxetine Hcl	38	66	1960	391.83			13	37	224.3	1090	*
1215236823	Lemus	Carmen	St Petersburg	FL	12	Psychiatry	S	Paroxetine Hcl	Paroxetine Hcl	104	132	3960	1105.73	14		69	79	418.74	2370	*
1215237532	Prestwich	Shea	Mesa	AZ	4	Physician Assistant	S	Paroxetine Hcl	Paroxetine Hcl	14	34	1020	233.57			14	34	233.57	1020	*
1215238332	Mcconnell	Matthew	Tucson	AZ	4	Nurse Practitioner	S	Paroxetine Hcl	Paroxetine Hcl	11	13	390	135.43		*					*
1215239975	Sanchez	Monica	Reno	NV	32	Nurse Practitioner	S	Paroxetine Hcl	Paroxetine Hcl	18	54	1620	209.32		#					*
1215241724	Boe	Ruth	Dallas	TX	48	Internal Medicine	S	Paroxetine Hcl	Paroxetine Hcl	17	45	1350	585.51			17	45	585.51	1350	*
1215243092	Allos	Ziad	La Mesa	CA	6	Family Practice	S	Paroxetine Hcl	Paroxetine Hcl	16	46	1380	457.31			16	46	457.31	1380	*
1215244975	Long	Mardie	Independence	KS	20	Nurse Practitioner	S	Paroxetine Hcl	Paroxetine Hcl	18	24	720	262.32			18	24	262.32	720	*
1215245873	Bell	Shelandra	Smyrna	GA	13	Family Practice	S	Paroxetine Hcl	Paroxetine Hcl	17	19	570	131.92		*					*
1215247325	Bryson	Cathy	Bluefield	VA	51	Nurse Practitioner	S	Paroxetine Hcl	Paroxetine Hcl	16	44	1320	419.03			16	44	419.03	1320	*
1215248067	Shah	Niraj	Joliet	IL	17	Internal Medicine	S	Paroxetine Hcl	Paroxetine Hcl	29	59	1770	329.2			17	37	214.81	1110	*
1215248307	Lovelace	Candice	Visalia	CA	6	Internal Medicine	S	Paroxetine Hcl	Paroxetine Hcl	35	73	2164	522.53			35	73	522.53	2164	*
1215248364	Rivera-Bonilla	Maria	Winter Haven	FL	12	Internal Medicine	S	Paroxetine Hcl	Paroxetine Hcl	19	33	990	124.35		#					*
1215248372	Riess	Paulina	Bronx	NY	36	Psychiatry & Neurology	T	Paroxetine Hcl	Paroxetine Hcl	13	17	510	59.91		*					*
1215248935	Kendrick-Hodges	Allison	Jena	LA	22	Nurse Practitioner	S	Paroxetine Hcl	Paroxetine Hcl	57	103	3090	612.3	11	#					*
1215250279	Marzullo	Shannon	Buffalo	NY	36	Nurse Practitioner	S	Paroxetine Hcl	Paroxetine Hcl	19	19	132	76			19	19	76	132	*
1215250303	Britton	Jayne	Brunswick	ME	23	Nurse Practitioner	S	Paroxetine Hcl	Paroxetine Hcl	23	25	750	151.11			11	13	90.72	390	*
1215251236	Hill	Elizabeth	Burlington	VT	50	Pediatric Medicine	S	Paroxetine Hcl	Paroxetine Hcl	44	106	3180	527.36	12		44	106	527.36	3180		12
1215251392	Tudhope	James	Akron	OH	39	Nurse Practitioner	S	Paroxetine Hcl	Paroxetine Hcl	160	186	5580	1779.56	28		61	77	842.03	2310	*
1215253885	Sandoval	Rose	Commerce	CA	6	Nurse Practitioner	S	Paroxetine Hcl	Paroxetine Hcl	14	22	660	227.62			14	22	227.62	660	*
1215255062	Rodriguez-Serva	Jacey	Sonora	CA	6	Nurse Practitioner	S	Paroxetine Hcl	Paroxetine Hcl	77	159	4546	888.67	16		77	159	888.67	4546		16
1215255344	Sides	William	Gardendale	AL	1	Family Practice	S	Paroxetine Hcl	Paroxetine Hcl	19	37	1110	153.03			19	37	153.03	1110	*
1215255765	Vargas	David	San Francisco	CA	6	Psychiatry	S	Paroxetine Hcl	Paroxetine Hcl	14	32.7	980	173.44		#					*
1215255781	Molloy	Daniel	Buffalo	NY	36	Internal Medicine	S	Paroxetine Hcl	Paroxetine Hcl	52	60	1800	466.38	15		13	15	81.85	450	*
1215258041	Niedbala	Christine	Ludlow	MA	25	Physician Assistant	S	Paroxetine Hcl	Paroxetine Hcl	11	21	603	136.16			11	21	136.16	603	*
1215262969	Bushman	Sandra	Delphi	IN	18	Nurse Practitioner	S	Paroxetine Hcl	Paroxetine Hcl	13	33	990	234.18		#					*
1215264023	Jones	Stephanie	Green Valley	AZ	4	Nurse Practitioner	S	Paroxetine Hcl	Paroxetine Hcl	29	59	1770	502.51		#					*
1215264189	Safi	Akber	Poway	CA	6	Internal Medicine	S	Paroxetine Hcl	Paroxetine Hcl	67	135	4050	1345.71	13		67	135	1345.71	4050		13
1215264452	Tomaszewski	Debra	Minden	NV	32	Physician Assistant	S	Paroxetine Hcl	Paroxetine Hcl	20	36	1080	147.85			20	36	147.85	1080	*
1215264536	Lopez	Reynaldo	Aventura	FL	12	Internal Medicine	S	Paroxetine Hcl	Paroxetine Hcl	17	29	870	234.53		#					*
1215267018	Hartzog	Rebecca	Hattiesburg	MS	28	Nurse Practitioner	S	Paroxetine Hcl	Paroxetine Hcl	15	23	690	113.59			0	0	0	0	#
1215267216	Hoppe	Theodore	Hibbing	MN	27	Internal Medicine	S	Paroxetine Hcl	Paroxetine Hcl	12	12	360	159.12			12	12	159.12	360	*
1215268875	Arnold	Roy	Evansville	IN	18	Internal Medicine	S	Paroxetine Hcl	Paroxetine Hcl	12	36	1080	168.73		*					*
1215268982	Ruddock	Jacinth	Bronx	NY	36	Internal Medicine	S	Paroxetine Hcl	Paroxetine Hcl	13	17	510	34.21		*					*
1215270152	Khan	Hasan	St Petersburg	FL	12	Family Practice	S	Paroxetine Hcl	Paroxetine Hcl	30	60	1792	442			14	38	339.7	1140	*
1215270236	Crum	Christina	Kenton	OH	39	Internal Medicine	S	Paroxetine Hcl	Paroxetine Hcl	13	35	1050	167.04			13	35	167.04	1050	*
1215271069	Emery	Starla	Jonesboro	AR	5	Nurse Practitioner	S	Paroxetine Hcl	Paroxetine Hcl	20	20.3	552	242.7		#					*
1215272968	Benjamin	Carla	Valrico	FL	12	Nurse Practitioner	S	Paroxetine Hcl	Paroxetine Hcl	12	12.2	365	35.97			0	0	0	0	#
1215274808	Mela	April	Melbourne	FL	12	Physician Assistant	S	Paroxetine Hcl	Paroxetine Hcl	11	23	690	149.8		*					*
1215277140	Saleh	Flavia	San Diego	CA	6	Family Practice	S	Paroxetine Hcl	Paroxetine Hcl	15	48.7	1460	165.71			15	48.7	165.71	1460	*
1215278221	Dvorak	Kathryn	Waukesha	WI	55	Nurse Practitioner	S	Paroxetine Hcl	Paroxetine Hcl	58	58	1537	831.67	11		58	58	831.67	1537		11
1215279088	Kaleemullah	Moosa	Burlington	WI	55	Psychiatry	S	Paroxetine Hcl	Paroxetine Hcl	20	26	780	353.72			0	0	0	0	#
1215279237	Freeman	Brian	Bedford	VA	51	Hospitalist	S	Paroxetine Hcl	Paroxetine Hcl	11	21	630	199.09		*					*
1215280359	K.C.	Radha	Portsmouth	VA	51	Internal Medicine	S	Paroxetine Hcl	Paroxetine Hcl	16	36	1080	267.42		*					*
1215281969	Poore	Heidi	Sevierville	TN	47	Nurse Practitioner	S	Paroxetine Hcl	Paroxetine Hcl	19	19	547	112.24			0	0	0	0	#
1215282215	Mckee	Deanna	Monroe	LA	22	Nurse Practitioner	S	Paroxetine Hcl	Paroxetine Hcl	14	26	780	114.45			14	26	114.45	780	*
1215282512	Chintaluri	Venkata Harini	Bronx	NY	36	Internal Medicine	S	Paroxetine Hcl	Paroxetine Hcl	27	27	760	400.12			27	27	400.12	760	*
1215284187	Siddiqi	Humza	Little Rock	AR	5	Geriatric Medicine	S	Paroxetine Hcl	Paroxetine Hcl	12	28	840	144.03			12	28	144.03	840	*
1215285366	Robertson	Joel	Green River	WY	56	Physician Assistant	S	Paroxetine Hcl	Paroxetine Hcl	23	27	810	170.89			23	27	170.89	810	*
1215285630	Lewis	Jennifer	Asheville	NC	37	Nurse Practitioner	S	Paroxetine Hcl	Paroxetine Hcl	19	37	1110	270.56		*					*
1215285754	Mayberry	Gregory	Birmingham	AL	1	Family Practice	S	Paroxetine Hcl	Paroxetine Hcl	16	16	459	100.49			16	16	100.49	459	*
1215286299	Schultz	Julia	Deposit	NY	36	Nurse Practitioner	S	Paroxetine Hcl	Paroxetine Hcl	12	26	780	173.9		*					*
1215286810	Fomengia	Yvonne	Berlin	MD	24	Nurse Practitioner	S	Paroxetine Hcl	Paroxetine Hcl	24	24.2	699	234.61		#					*
1215287750	Nguyen	Kimberly	Neosho	MO	29	Nurse Practitioner	S	Paroxetine Hcl	Paroxetine Hcl	11	23	690	97.83			11	23	97.83	690	*
1215289590	Grant	Heather	Ferguson	NC	37	Nurse Practitioner	S	Paroxetine Hcl	Paroxetine Hcl	44	56.4	1691	497.76		*					*
1215290176	Kaplan	Michelle	Valhalla	NY	36	Psychiatry	S	Paroxetine Hcl	Paroxetine Hcl	30	42	1214	185.46			17	27	127.2	810	*
1215290382	Qureshi	Kashif	Altamonte Springs	FL	12	Family Practice	S	Paroxetine Hcl	Paroxetine Hcl	11	23	690	201.43			11	23	201.43	690	*
1215290499	Mohamed Sanousi	Nazar	Reno	NV	32	Geriatric Medicine	S	Paroxetine Hcl	Paroxetine Hcl	71	161	4830	829.02	27	#					#
1215291208	Hunter	Virginia	Spencer	WV	54	Osteopathic Manipulative Medicine	S	Paroxetine Hcl	Paroxetine Hcl	37	63	1867	331.47			25	43	245.11	1267	*
1215291927	Adkins	William	Las Cruces	NM	35	Family Practice	S	Paroxetine Hcl	Paroxetine Hcl	23	53	1553	485.24		#					*
1215293378	White	Sharon	Malden	MO	29	Nurse Practitioner	S	Paroxetine Hcl	Paroxetine Hcl	43	55	1644	422.05	13		18	22	151.19	660	*
1215293600	Henson	Andrew	Pace	FL	12	Family Practice	S	Paroxetine Hcl	Paroxetine Hcl	53	75	2206	561.64	11		38	60	449.26	1756	*
1215294004	Atri	Ashutosh	Baytown	TX	48	Neuropsychiatry	S	Paroxetine Hcl	Paroxetine Hcl	21	25.5	765	178.79		#					*
1215294251	Barreto	Beata	Hampton	VA	51	Family Practice	S	Paroxetine Hcl	Paroxetine Hcl	18	52	1560	320.54			18	52	320.54	1560	*
1215294566	Reyna Maldonado	Edgar	El Paso	TX	48	Family Practice	S	Paroxetine Hcl	Paroxetine Hcl	48	98	2940	642.04	19		28	62	274.76	1860	#
1215294772	Cai	Stella	Long Beach	CA	6	Psychiatry	S	Paroxetine Hcl	Paroxetine Hcl	30	30	884	162.64			0	0	0	0	#
1215297155	Davila	Juan	Lockhart	TX	48	Family Practice	S	Paroxetine Hcl	Paroxetine Hcl	49	62.8	1885	323.34			35	48.8	242.88	1465	*
1215298492	Selvaraj	Subathra	Everett	WA	53	Family Practice	S	Paroxetine Hcl	Paroxetine Hcl	13	37	1110	174.75		*					*
1215298682	Alimin	Christina	Pittsburgh	PA	42	Family Practice	S	Paroxetine Hcl	Paroxetine Hcl	20	36	1080	247.97		#					*
1215298823	Javan	Nader	Lancaster	OH	39	Family Practice	S	Paroxetine Hcl	Paroxetine Hcl	32	40.3	1209	282.06		*					*
1215298849	Gray	Melissa	Athens	AL	1	Family Practice	S	Paroxetine Hcl	Paroxetine Hcl	107	191	5698	882.93	25		89	161	735.21	4798	#
1215299029	Peters-Beedoe	Janneh	Lexington	NC	37	Nurse Practitioner	S	Paroxetine Hcl	Paroxetine Hcl	11	11	330	108.31			11	11	108.31	330	*
1215302062	Mccollum	Kate	Lima	OH	39	Nurse Practitioner	S	Paroxetine Hcl	Paroxetine Hcl	22	54	1620	214.5		#					*
1215303680	Barrs	Maegan	Lancaster	SC	45	Nurse Practitioner	S	Paroxetine Hcl	Paroxetine Hcl	83	189	5668	1126.52	24		70	156	949.33	4678	#
1215303946	Kwakuyi	Joy	Tucson	AZ	4	Nurse Practitioner	S	Paroxetine Hcl	Paroxetine Hcl	11	11	280	73.37		*					*
1215304852	Schwarting	Jane	Pinehurst	NC	37	Nurse Practitioner	S	Paroxetine Hcl	Paroxetine Hcl	36	44	1320	347.36		#					*
1215306352	Yeager-Hall	Carli	Sayre	PA	42	Physician Assistant	S	Paroxetine Hcl	Paroxetine Hcl	14	16	480	105.92			14	16	105.92	480	*
1215306998	Blanc	Moline	Orange City	FL	12	Physician Assistant	S	Paroxetine Hcl	Paroxetine Hcl	12	12	360	69.38			12	12	69.38	360	*
1215307459	Mullins	Meghan	Marion	VA	51	Physician Assistant	S	Paroxetine Hcl	Paroxetine Hcl	51	87	2603	727.21		*					*
1215307681	Bowen	Jeanine	Anderson	SC	45	Nurse Practitioner	S	Paroxetine Hcl	Paroxetine Hcl	45	59	1770	320.82		#					*
1215309489	Dill	Anne	Alexandria	LA	22	Nurse Practitioner	S	Paroxetine Hcl	Paroxetine Hcl	16	16	400	70.63			16	16	70.63	400	*
1215311972	Radecki	Joshua	Jamestown	NY	36	Physician Assistant	S	Paroxetine Hcl	Paroxetine Hcl	22	30	900	200.92			22	30	200.92	900	*
1215312962	Pham	Vi	Farmington	CT	9	Physician Assistant	S	Paroxetine Hcl	Paroxetine Hcl	14	20	600	79.51			14	20	79.51	600	*
1215314737	Del Rosario Mesa	Carlos	Kissimmee	FL	12	General Practice	S	Paroxetine Hcl	Paroxetine Hcl	16	36	1080	305.66		*					*
1215315965	Bonnet	Mary Elizabeth	Rochester	NY	36	Family Medicine	T	Paroxetine Hcl	Paroxetine Hcl	15	21	630	218.55		#					*
1215322383	Abbot	Mary Claire	New York	NY	36	Family Practice	S	Paroxetine Hcl	Paroxetine Hcl	13	13	390	44.4			13	13	44.4	390	*
1215323159	Curry	Cassey	Magna	UT	49	Physician Assistant	S	Paroxetine Hcl	Paroxetine Hcl	16	36	1080	287.16			16	36	287.16	1080	*
1215325113	Hefner	Hannah	Taylorsville	NC	37	Physician Assistant	S	Paroxetine Hcl	Paroxetine Hcl	13	35	1050	145.99			13	35	145.99	1050	*
1215325535	Okonofua	Modupe	Colorado Springs	CO	8	Nurse Practitioner	S	Paroxetine Hcl	Paroxetine Hcl	11	11	322	57.14		*					*
1215329073	Pillow	Andrea	Livonia	MI	26	Nurse Practitioner	S	Paroxetine Hcl	Paroxetine Hcl	30	30.1	689	454.87			30	30.1	454.87	689	*
1215331632	Crouse	Emily	Lebanon	NH	33	Nurse Practitioner	S	Paroxetine Hcl	Paroxetine Hcl	12	12	360	48.6			0	0	0	0	#
1215333133	Sizemore	Betty	Manchester	KY	21	Nurse Practitioner	S	Paroxetine Hcl	Paroxetine Hcl	53	53	1590	392.07			26	26	204.4	780	*
1215334529	Anter	Janet	Alamogordo	NM	35	Nurse Practitioner	S	Paroxetine Hcl	Paroxetine Hcl	19	39	1170	223.09		#					*
1215336219	Goforth	Rhonda	Alexandria	IN	18	Nurse Practitioner	S	Paroxetine Hcl	Paroxetine Hcl	54	103	3090	665.14	13		27	53	309.74	1590	*
1215337522	Henfling	Megan	Sheffield Village	OH	39	Physician Assistant	S	Paroxetine Hcl	Paroxetine Hcl	51	129	3870	894.91	20	#					#
1215338215	Cler	Paige	Urbana	IL	17	Nurse Practitioner	S	Paroxetine Hcl	Paroxetine Hcl	16	30	880	267.09			16	30	267.09	880	*
1215340617	Cavalari	Jennifer	Houlton	ME	23	Family Practice	S	Paroxetine Hcl	Paroxetine Hcl	11	11	330	214.6			11	11	214.6	330	*
1215341128	Rosato	Susan	Cincinnatus	NY	36	Nurse Practitioner	S	Paroxetine Hcl	Paroxetine Hcl	39	57	1710	411.23	11		39	57	411.23	1710		11
1215341250	Nieuwenhuis	Jesse	Sioux City	IA	19	Family Practice	S	Paroxetine Hcl	Paroxetine Hcl	22	26	780	78.24			0	0	0	0	#
1215341417	Roth	Benjamin	Grand Forks	ND	38	Family Practice	S	Paroxetine Hcl	Paroxetine Hcl	13	28	840	190.15			13	28	190.15	840	*
1215346374	Mathews	Echo	Winnemucca	NV	32	Nurse Practitioner	S	Paroxetine Hcl	Paroxetine Hcl	56	80	2400	431.72			26	38	180.19	1140	*
1215346929	Bucciantini	Katherine	Portland	OR	41	Nurse Practitioner	S	Paroxetine Hcl	Paroxetine Hcl	12	22	660	138.08		*					*
1215347240	Shields	Tara	Oak Ridge	TN	47	Internal Medicine	S	Paroxetine Hcl	Paroxetine Hcl	15	29	870	146.6			15	29	146.6	870	*
1215348867	Pond	Marie	Tucson	AZ	4	Nurse Practitioner	S	Paroxetine Hcl	Paroxetine Hcl	11	29	870	146.12			11	29	146.12	870	*
1215349246	Kurtz Eikevik	Lucy	Excelsior	MN	27	Family Practice	S	Paroxetine Hcl	Paroxetine Hcl	19	43.1	1293	251.14			19	43.1	251.14	1293	*
1215350988	Louis	Rachel	Albemarle	NC	37	Physician Assistant	S	Paroxetine Hcl	Paroxetine Hcl	21	31	930	128.48			21	31	128.48	930	*
1215351556	Hanson	Abby	Canton	OH	39	Nurse Practitioner	S	Paroxetine Hcl	Paroxetine Hcl	33	33.1	495	213.88			33	33.1	213.88	495	*
1215352752	Anderson	Rebecca	Kingman	AZ	4	Family Practice	S	Paroxetine Hcl	Paroxetine Hcl	18	44	1251	283.44			18	44	283.44	1251	*
1215353388	Calafato	Jennifer	Gallipolis	OH	39	Internal Medicine	S	Paroxetine Hcl	Paroxetine Hcl	26	52	1560	226.18		#					*
1215354246	Reed	Grant	Peru	IL	17	Family Practice	S	Paroxetine Hcl	Paroxetine Hcl	11	19	570	496			11	19	496	570	*
1215354378	Wittchow	Alison	Mukwonago	WI	55	Family Practice	S	Paroxetine Hcl	Paroxetine Hcl	16	44	1320	414.64		#					*
1215355383	Jiang	David	New York	NY	36	Psychiatry	S	Paroxetine Hcl	Paroxetine Hcl	13	17	510	55.51		*					*
1215356894	Walker	Flint	Chesapeake	VA	51	Family Practice	S	Paroxetine Hcl	Paroxetine Hcl	31	57	1694	497.12			14	32	354.71	960	*
1215357504	Shah	Amie	Yakima	WA	53	Family Practice	S	Paroxetine Hcl	Paroxetine Hcl	11	24	720	290.4			11	24	290.4	720	*
1215357991	Rose	Miranda	North Canton	OH	39	Family Practice	S	Paroxetine Hcl	Paroxetine Hcl	31	57	1710	548.44	11	#					*
1215358411	Isaac	Nicole	Pikeville	KY	21	Nurse Practitioner	S	Paroxetine Hcl	Paroxetine Hcl	12	12	360	87.92			0	0	0	0	#
1215360581	Hilton	Kyle	Orem	UT	49	Physician Assistant	S	Paroxetine Hcl	Paroxetine Hcl	24	42	1260	541.48		*					*
1215361589	Richardson	Kathryn	Modesto	CA	6	Nurse Practitioner	S	Paroxetine Hcl	Paroxetine Hcl	95	140.9	3529	867.23	14		57	79	392.98	1687	*
1215364062	Farevaag	Karyn	Lee	MA	25	Nurse Practitioner	S	Paroxetine Hcl	Paroxetine Hcl	13	13	390	73.45			13	13	73.45	390	*
1215365036	Azzaline	Joyce	Morris	IL	17	Nurse Practitioner	S	Paroxetine Hcl	Paroxetine Hcl	31	55	1650	733.62		#					*
1215365259	Whitmer	Anna	Ashtabula	OH	39	Nurse Practitioner	S	Paroxetine Hcl	Paroxetine Hcl	47	49.1	1397	421.71			15	15	121.8	450	*
1215368303	Desetto	Jennifer	Oceanside	NY	36	Nurse Practitioner	S	Paroxetine Er	Paroxetine Hcl	12	12	360	1591.21			0	0	0	0	#
1215368303	Desetto	Jennifer	Oceanside	NY	36	Nurse Practitioner	S	Paroxetine Hcl	Paroxetine Hcl	35	35	1050	1011.03			12	12	332.04	360	*
1215369087	Figuereo	Athena	Bedford	NH	33	Nurse Practitioner	S	Paroxetine Hcl	Paroxetine Hcl	11	15	450	68.4		*					*
1215369921	Osborne	Victoria	Erwin	TN	47	Nurse Practitioner	S	Paroxetine Hcl	Paroxetine Hcl	35	63.1	1893	430.91		#					*
1215370309	Goshorn	Stephanie	Tucson	AZ	4	Family Practice	S	Paroxetine Hcl	Paroxetine Hcl	14	40	1200	349.21			14	40	349.21	1200	*
1215371471	Vang	Chameng	Champlin	MN	27	Family Practice	S	Paroxetine Hcl	Paroxetine Hcl	18	25	724	267.46			18	25	267.46	724	*
1215371539	Barfoot	Alanna	Amarillo	TX	48	Family Practice	S	Paroxetine Hcl	Paroxetine Hcl	70	116	3472	709.46	18		19	33	239.12	990	*
1215372479	Baxter	Jessica	Georgetown	DE	10	Nurse Practitioner	S	Paroxetine Hcl	Paroxetine Hcl	18	30	900	161.85		*					*
1215373238	Park	Sang Joon	Temple	TX	48	Psychiatry	S	Paroxetine Hcl	Paroxetine Hcl	19	22	632	143.28		#					*
1215373782	Majaura	Emma	Tampa	FL	12	Nurse Practitioner	S	Paroxetine Hcl	Paroxetine Hcl	23	31.2	927	228.27		#					*
1215374459	Mcclanahan	Gregory	Omaha	NE	31	Family Practice	S	Paroxetine Hcl	Paroxetine Hcl	25	29.3	860	169.79			25	29.3	169.79	860	*
1215375191	Harris	Laurie	Hampton	VA	51	Family Practice	S	Paroxetine Hcl	Paroxetine Hcl	19	43	1270	325.75			19	43	325.75	1270	*
1215375324	Street	Christopher	Asheboro	NC	37	Family Practice	S	Paroxetine Er	Paroxetine Hcl	16	24	720	5173.32			16	24	5173.32	720	*
1215375324	Street	Christopher	Asheboro	NC	37	Family Practice	S	Paroxetine Hcl	Paroxetine Hcl	14	34	1020	350.38			14	34	350.38	1020	*
1215375340	Kaufmann	Cristiane	Fairbanks	AK	2	Family Practice	S	Paroxetine Hcl	Paroxetine Hcl	12	14	420	87.65		*					*
1215375589	Garcia	Michelle	Waterville	ME	23	Family Practice	S	Paroxetine Hcl	Paroxetine Hcl	23	69	2070	307.05		#					*
1215376330	Wade	Lisa	Saginaw	MI	26	Family Practice	S	Paroxetine Hcl	Paroxetine Hcl	17	43	1290	122.57			17	43	122.57	1290	*
1215377379	Tilak	Sharmila	Cape Coral	FL	12	Internal Medicine	S	Paroxetine Hcl	Paroxetine Hcl	50	60	1800	510.3			21	29	209.59	870	*
1215377932	Thompson	Arthur	Murfreesboro	TN	47	Internal Medicine	S	Paroxetine Hcl	Paroxetine Hcl	32	60	1800	365.34		#					*
1215378237	Flowers	Emily	Shelbyville	KY	21	Nurse Practitioner	S	Paroxetine Hcl	Paroxetine Hcl	53	73	2101	386.94			24	34	174.17	1000	*
1215380357	Benefit	Teresa	Merrillville	IN	18	Nurse Practitioner	S	Paroxetine Hcl	Paroxetine Hcl	12	12	360	73.4		*					*
1215380753	Stark	Andrea	Charleston	WV	54	Internal Medicine	S	Paroxetine Hcl	Paroxetine Hcl	18	18	540	149.37		*					*
1215382031	Farrell	Alicia	Burien	WA	53	Physician Assistant	S	Paroxetine Hcl	Paroxetine Hcl	11	13	390	49.49		*					*
1215383369	Korah	Sheela	Langhorne	PA	42	Nurse Practitioner	S	Paroxetine Hcl	Paroxetine Hcl	20	38	1140	449.11			20	38	449.11	1140	*
1215386784	Amezcua-Rodriguez	Julia	Stockton	CA	6	Nurse Practitioner	S	Paroxetine Hcl	Paroxetine Hcl	11	13	390	104.54			11	13	104.54	390	*
1215388038	Turner	Sarah	Hertford	NC	37	Physician Assistant	S	Paroxetine Hcl	Paroxetine Hcl	13	35	1050	233.12		*					*
1215389770	Rehbein	Crystal	Cambridge	MN	27	Nurse Practitioner	S	Paroxetine Hcl	Paroxetine Hcl	12	32	960	244.92			0	0	0	0	#
1215391016	Thaker	Aakar	Columbus	GA	13	Family Practice	S	Paroxetine Hcl	Paroxetine Hcl	12	16	480	54.91			12	16	54.91	480	*
1215391610	Bryan	Kristin	Fort Myers	FL	12	Nurse Practitioner	S	Paroxetine Hcl	Paroxetine Hcl	33	33	990	191.2	12		12	12	59.42	360	*
1215393533	Inman	Jenna-Maree	Jasper	TX	48	Nurse Practitioner	S	Paroxetine Hcl	Paroxetine Hcl	13	31	930	118.46		*					*
1215393970	Ortega	Ivonn	New Port Richey	FL	12	Nurse Practitioner	S	Paroxetine Hcl	Paroxetine Hcl	17	27.3	820	157.72		*					*
1215394218	Sneathern	Valerie	Horseshoe Bend	AR	5	Nurse Practitioner	S	Paroxetine Hcl	Paroxetine Hcl	11	19	570	108.39		*					*
1215395439	Anthony	Thresiamma	Prescott	AZ	4	Nurse Practitioner	S	Paroxetine Hcl	Paroxetine Hcl	17	33	990	391.31			17	33	391.31	990	*
1215397963	Strickland	Georgia	Fayetteville	NC	37	Nurse Practitioner	S	Paroxetine Hcl	Paroxetine Hcl	210	257.5	7724	1712.53	27		46	51	487.74	1530	*
1215431556	Grob	Amber	Boys Town	NE	31	Nurse Practitioner	S	Paroxetine Hcl	Paroxetine Hcl	22	22	559	131.81		*					*
1215432885	Santiago	Jocelyn	Florence	KY	21	Nurse Practitioner	S	Paroxetine Hcl	Paroxetine Hcl	11	23	690	170.51		*					*
1215441308	Tilton	Mary	Cambridge	OH	39	Nurse Practitioner	S	Paroxetine Hcl	Paroxetine Hcl	14	22	660	174			14	22	174	660	*
1215442223	Suarez	Erick	Orlando	FL	12	Nurse Practitioner	S	Paroxetine Hcl	Paroxetine Hcl	62	102	3014	553.11	31		21	37	186.82	1064	*
1215450374	Mickle	Tina	Chino Valley	AZ	4	Nurse Practitioner	S	Paroxetine Hcl	Paroxetine Hcl	30	36	1080	294.61			15	17	126.33	510	*
1215451430	Ramirez	Alyssa	Fort Worth	TX	48	Physician Assistant	S	Paroxetine Hcl	Paroxetine Hcl	22	30	900	162.83		*					*
1215454152	Wray	Olga	Charlotte	NC	37	Nurse Practitioner	S	Paroxetine Hcl	Paroxetine Hcl	16	16	380	205.86		*					*
1215460399	Cumella	Kelly	Rochester	NY	36	Nurse Practitioner	S	Paroxetine Hcl	Paroxetine Hcl	15	43	1290	355.25		#					*
1215461207	Waddell	Paige	Marietta	OH	39	Nurse Practitioner	S	Paroxetine Hcl	Paroxetine Hcl	52	52.1	1544	364.05			16	16	116.79	461	*
1215461892	Dobbs	Travis	Toccoa	GA	13	Nurse Practitioner	S	Paroxetine Hcl	Paroxetine Hcl	26	36	1057	237.83		#					*
1215478474	Goodman	Hope	Green Valley	AZ	4	Nurse Practitioner	S	Paroxetine Hcl	Paroxetine Hcl	22	66	1980	352.18			22	66	352.18	1980	*
1215478615	Rath	Randi	Scobey	MT	30	Physician Assistant	S	Paroxetine Hcl	Paroxetine Hcl	17	25	750	170.94		*					*
1215479241	Brown	Michael	San Antonio	TX	48	Physician Assistant	S	Paroxetine Hcl	Paroxetine Hcl	27	43	1290	250.4			12	22	112.02	660	*
1215481049	Giffin	Mona	Canton	NY	36	Nurse Practitioner	S	Paroxetine Hcl	Paroxetine Hcl	33	64	1920	459.39			18	38	358.52	1140	*
1215481247	Sharpe	Rochell	Quincy	IL	17	Nurse Practitioner	S	Paroxetine Hcl	Paroxetine Hcl	11	15	450	160.04		*					*
1215481957	Champigny	Daniel	Chambersburg	PA	42	Physician Assistant	S	Paroxetine Hcl	Paroxetine Hcl	15	21	630	188.11		#					*
1215485982	Nile	Richard	Springfield	OR	41	Physician Assistant	S	Paroxetine Hcl	Paroxetine Hcl	16	40	1200	303.05		#					*
1215486279	Trent	Lisa	Sneedville	TN	47	Clinic or Group Practice	S	Paroxetine Hcl	Paroxetine Hcl	11	19.5	585	171.74		*					*
1215486972	Battaglia	Betty	Elkton	MD	24	Nurse Practitioner	S	Paroxetine Hcl	Paroxetine Hcl	23	25.2	675	299.19		#					*
1215488754	Smith	Briana	Las Cruces	NM	35	Nurse Practitioner	S	Paroxetine Hcl	Paroxetine Hcl	14	18	524	175.8		*					*
1215488846	Schafer	Ronie	Thornton	CO	8	Nurse Practitioner	S	Paroxetine Hcl	Paroxetine Hcl	60	64	1904	715.64			16	16	278.23	464	*
1215488879	Kelly	Colin	Yakima	WA	53	Nurse Practitioner	S	Paroxetine Hcl	Paroxetine Hcl	57	57.2	1697	578.09			34	34.1	277.76	1019	*
1215900089	Katona	Kevin	Northport	AL	1	Family Practice	S	Paroxetine Hcl	Paroxetine Hcl	26	42	1260	281.62		#					*
1215900279	Bateman	Michael	Tacoma	WA	53	Family Practice	S	Paroxetine Hcl	Paroxetine Hcl	32	82	2460	644.02		#					*
1215900519	Schleich	Jeffrey	Freeport	IL	17	Family Practice	S	Paroxetine Hcl	Paroxetine Hcl	38	68	2040	463.26			18	30	287.61	900	*
1215900659	Reinoso	Jose	Clearwater	FL	12	Internal Medicine	S	Paroxetine Hcl	Paroxetine Hcl	54	54.1	1147	558.33			37	37.1	394.46	662	*
1215900667	Dziobak	David	Dearborn	MI	26	Family Practice	S	Paroxetine Hcl	Paroxetine Hcl	12	36	1080	191.5			12	36	191.5	1080	*
1215900675	Garner	James	Mullins	SC	45	Family Practice	S	Paroxetine Hcl	Paroxetine Hcl	59	89	2670	565.12			48	78	433.41	2340	*
1215900816	Trotter	George	Jacksonville	FL	12	General Practice	S	Paroxetine Hcl	Paroxetine Hcl	14	40	1200	304.92			14	40	304.92	1200	*
1215901020	Narvel	Faozan	Columbus	OH	39	Family Practice	S	Paroxetine Hcl	Paroxetine Hcl	28	48	1440	255.88	11	#					*
1215901285	Galante	Mirta	West Palm Beach	FL	12	Internal Medicine	S	Paroxetine Hcl	Paroxetine Hcl	23	47	1410	273.52			23	47	273.52	1410	*
1215901376	Farrimond	Derald	Las Vegas	NV	32	Psychiatry	S	Paroxetine Hcl	Paroxetine Hcl	19	27	780	255.04		#					*
1215902507	Essig	Michael	Pittsburgh	PA	42	Family Practice	S	Paroxetine Hcl	Paroxetine Hcl	11	15	450	150.9		*					*
1215902796	Dhar	Anitha	Smyrna	TN	47	Family Practice	S	Paroxetine Hcl	Paroxetine Hcl	11	33	990	196.61			11	33	196.61	990	*
1215902887	Mckenzie	Judith	Newport News	VA	51	Internal Medicine	S	Paroxetine Hcl	Paroxetine Hcl	41	67	2010	513.25	12	#					*
1215903042	Deimel	Joseph	Erie	PA	42	Family Practice	S	Paroxetine Hcl	Paroxetine Hcl	16	36	1080	164.41			16	36	164.41	1080	*
1215903331	Tewfik	Michael	Portland	OR	41	Internal Medicine	S	Paroxetine Hcl	Paroxetine Hcl	27	53.2	1565	429.75			14	40	298.08	1200	*
1215903380	Schefflein	Paul	Wappingers Falls	NY	36	Psychiatry	S	Paroxetine Hcl	Paroxetine Hcl	88	111	3330	736.72	14		43	65	526.46	1950	*
1215903406	Kennington	L	Chesterfield	MO	29	Family Practice	S	Paroxetine Hcl	Paroxetine Hcl	19	57	1710	425.8			19	57	425.8	1710	*
1215903513	Kilgore	Karrie	Crowley	LA	22	Family Practice	S	Paxil	Paroxetine Hcl	13	13	373	1358.98			0	0	0	0	#
1215903877	Alonzo	Luis	Greensburg	KS	20	Psychiatry	S	Paroxetine Hcl	Paroxetine Hcl	32	32	871	367.28			14	14	226.19	404	*
1215903935	Fuglestad	Daniel	Willmar	MN	27	Family Practice	S	Paroxetine Hcl	Paroxetine Hcl	34	64	1920	345.91			15	41	185.61	1230	*
1215904024	Beckwith	Jeffrey	Springfield	OR	41	Family Practice	S	Paroxetine Hcl	Paroxetine Hcl	49	59.2	1775	581.43			23	33	210.33	990	*
1215904172	Kass	Dan	Little River	SC	45	Internal Medicine	S	Paroxetine Hcl	Paroxetine Hcl	22	28	840	142.55		#					*
1215904180	Stathulis	Evan	Gahanna	OH	39	Family Practice	S	Paroxetine Hcl	Paroxetine Hcl	11	33	990	213.22			11	33	213.22	990	*
1215904222	Tibbels	Jason	Decatur	TX	48	Family Practice	S	Paroxetine Hcl	Paroxetine Hcl	45	45	1307	682.97			33	33	532.57	962	*
1215904453	Khan	Sikandar	Fort Walton Beach	FL	12	Psychiatry	S	Paroxetine Hcl	Paroxetine Hcl	15	19	570	108.06		*					*
1215904636	Hamer	Richard	Longview	TX	48	Neurology	S	Paroxetine Hcl	Paroxetine Hcl	17	31	930	194.4		#					*
1215904818	Mcconnell	Patrick	Wilmington	NC	37	Physician Assistant	S	Paroxetine Hcl	Paroxetine Hcl	14	34	1020	191.87			0	0	0	0	#
1215904891	Wilhelm	Kurt	Boscobel	WI	55	Family Practice	S	Paroxetine Hcl	Paroxetine Hcl	11	15	450	65.32		*					*
1215905120	Dagney	Holly	Naples	FL	12	Family Practice	S	Paroxetine Hcl	Paroxetine Hcl	21	53	1590	289.69		#					*
1215905302	Hicks	Russell	Tacoma	WA	53	Psychiatry	S	Paroxetine Hcl	Paroxetine Hcl	44	46	1340	392.95			0	0	0	0	#
1215905435	Huber	Deborah	Middlebury	VT	50	Family Practice	S	Paroxetine Hcl	Paroxetine Hcl	49	99	2970	670.13	12	#					*
1215905518	Knapp	Michael	Aberdeen	SD	46	Family Practice	S	Paroxetine Hcl	Paroxetine Hcl	26	32	901	188.47		#					*
1215905575	Skelley	Christopher	Bryant	AR	5	Internal Medicine	S	Paroxetine Hcl	Paroxetine Hcl	31	49	1470	352.85			20	38	260.61	1140	*
1215905708	Grosser	Timothy	Maysville	KY	21	Family Practice	S	Paroxetine Hcl	Paroxetine Hcl	36	76	2280	463.68		#					*
1215906052	Sonke	Craig	Midland	MI	26	Family Practice	S	Paroxetine Hcl	Paroxetine Hcl	48	68	2016	334.63			32	46	210.48	1356	*
1215906227	Coggins	Curtis	Sand Springs	OK	40	General Practice	S	Paroxetine Hcl	Paroxetine Hcl	97	148	4420	1128.09	18	#					#
1215906235	Prah	Gary	Lafayette	IN	18	Internal Medicine	S	Paroxetine Hcl	Paroxetine Hcl	35	97	2900	572.35		#					*
1215906482	Malinow	Stanford	Baltimore	MD	24	Internal Medicine	S	Paroxetine Hcl	Paroxetine Hcl	34	64	1870	588.71			34	64	588.71	1870	*
1215907092	Meisinger	Kirsten	Somerville	MA	25	Family Practice	S	Paroxetine Hcl	Paroxetine Hcl	26	34	994	417.84			26	34	417.84	994	*
1215907159	Robinson	Donald	Flint	MI	26	Family Practice	S	Paroxetine Hcl	Paroxetine Hcl	19	19	570	91.78			0	0	0	0	#
1215907209	Raman	Punya	Gilbert	AZ	4	Family Practice	S	Paroxetine Hcl	Paroxetine Hcl	17	27	810	82.5			17	27	82.5	810	*
1215907357	Zaruba	Dale	Columbus	NE	31	Family Practice	S	Paroxetine Hcl	Paroxetine Hcl	37	73	2185	636.19			37	73	636.19	2185	*
1215907381	Correa	Maria	San Juan	PR	72	Internal Medicine	S	Paroxetine Hcl	Paroxetine Hcl	12	20	600	146.58			12	20	146.58	600	*
1215907415	Reichert	Daniel	Loma Linda	CA	6	Family Practice	S	Paroxetine Hcl	Paroxetine Hcl	14	33	990	218.76		*					*
1215907431	Smolarski	Alain	The Villages	FL	12	Family Practice	S	Paroxetine Hcl	Paroxetine Hcl	43	129	3870	908.88	17	#					#
1215907514	Stoy	Robert	Hudson	WI	55	Family Practice	S	Paroxetine Hcl	Paroxetine Hcl	57	115	3450	622.6			57	115	622.6	3450	*
1215907969	Flores	Yolanda	Las Vegas	NV	32	Internal Medicine	S	Paroxetine Hcl	Paroxetine Hcl	25	48.3	1450	505.25		#					*
1215908124	Gillette	Lisa	Eau Claire	WI	55	Family Practice	S	Paroxetine Hcl	Paroxetine Hcl	20	32	960	196.2			20	32	196.2	960	*
1215908132	Barker	Mary	Wellesley	MA	25	Internal Medicine	S	Paroxetine Hcl	Paroxetine Hcl	24	50	1500	360.77			24	50	360.77	1500	*
1215908462	Peterson	Bridget	Oak Ridge	TN	47	Nurse Practitioner	S	Paroxetine Hcl	Paroxetine Hcl	16	32	960	144.76			16	32	144.76	960	*
1215908561	Hoffman	Catherine	Gastonia	NC	37	Internal Medicine	S	Paroxetine Hcl	Paroxetine Hcl	29	49	1470	316.53		#					*
1215908959	Grandon	Paul	Delhi	LA	22	Internal Medicine	S	Paroxetine Hcl	Paroxetine Hcl	29	37	1110	190.67		#					*
1215909106	Kummer	Anthony	Winston-Salem	NC	37	Internal Medicine	S	Paroxetine Hcl	Paroxetine Hcl	95	233	6990	1125.05	24		95	233	1125.05	6990		24
1215909254	Sweeney	Richard	Bartow	FL	12	Family Practice	S	Paroxetine Hcl	Paroxetine Hcl	57	89	2670	1100.29	11	#					*
1215909361	Rosenbaum	Tracy	Edison	GA	13	Family Practice	S	Paroxetine Hcl	Paroxetine Hcl	13	35	1050	263.27			13	35	263.27	1050	*
1215909379	Vance	Stephen	New London	CT	9	Psychiatry & Neurology	T	Paroxetine Hcl	Paroxetine Hcl	55	63	1853	402.9		#					*
1215909494	Holten	Paul	Brooklyn Center	MN	27	Internal Medicine	S	Paroxetine Hcl	Paroxetine Hcl	45	98.9	2968	730.24		#					*
1215909650	Pauly	Timothy	Hutchinson	KS	20	Family Practice	S	Paroxetine Hcl	Paroxetine Hcl	37	77.2	2315	494.99			37	77.2	494.99	2315	*
1215909734	Berman	Gerald	Waukesha	WI	55	Internal Medicine	S	Paroxetine Hcl	Paroxetine Hcl	11	19	570	160.76			11	19	160.76	570	*
1215910328	Lowe	Dara	Monument	CO	8	Family Practice	S	Paroxetine Hcl	Paroxetine Hcl	13	35	1050	224.98		#					*
1215910658	Wung	Shu-Fen	Tucson	AZ	4	Nurse Practitioner	S	Paroxetine Hcl	Paroxetine Hcl	39	39.1	1110	423.88			21	21	219.93	605	*
1215910724	Miller	Andrew	East Douglas	MA	25	Internal Medicine	S	Paroxetine Hcl	Paroxetine Hcl	19	44.8	1344	136.62		*					*
1215910823	Bracero Perez	Magaly	Cabo Rojo	PR	72	General Practice	S	Paroxetine Hcl	Paroxetine Hcl	27	37	1110	256.48			27	37	256.48	1110	*
1215910955	Meares	Michael	Orlando	FL	12	Family Practice	S	Paroxetine Hcl	Paroxetine Hcl	11	24.5	735	128.67			11	24.5	128.67	735	*
1215911011	Perez-Rodriguez	Socrates	Naples	FL	12	Internal Medicine	S	Paroxetine Hcl	Paroxetine Hcl	11	20	600	152.81			11	20	152.81	600	*
1215911102	Rantz	Darl	Macon	GA	13	Family Practice	S	Paroxetine Hcl	Paroxetine Hcl	27	37	1110	390.96		*					*
1215911177	Wiedell	Michael	Crosby	MN	27	Family Practice	S	Paroxetine Hcl	Paroxetine Hcl	29	54.1	1623	310.43		#					*
1215911441	Kareem	Asma	Chicopee	MA	25	Internal Medicine	S	Paroxetine Hcl	Paroxetine Hcl	23	31	923	353.59			23	31	353.59	923	*
1215911466	Sarpal	Carol	Blaine	MN	27	Family Practice	S	Paroxetine Hcl	Paroxetine Hcl	50	108	3097	511.82			50	108	511.82	3097	*
1215911532	Settipani	Frank	Pueblo	CO	8	Internal Medicine	T	Paroxetine Hcl	Paroxetine Hcl	31	31	914	809.4			31	31	809.4	914	*
1215911599	Thompson	Melissa	Milwaukie	OR	41	Physician Assistant	S	Paroxetine Hcl	Paroxetine Hcl	17	23	690	249.5			17	23	249.5	690	*
1215911904	Green	Jeffery	Fairmont	MN	27	Family Practice	S	Paroxetine Cr	Paroxetine Hcl	14	14	392	1802.82			14	14	1802.82	392	*
1215911904	Green	Jeffery	Fairmont	MN	27	Family Practice	S	Paroxetine Er	Paroxetine Hcl	12	12	336	1849.5			12	12	1849.5	336	*
1215911904	Green	Jeffery	Fairmont	MN	27	Family Practice	S	Paroxetine Hcl	Paroxetine Hcl	26	30	830	119.01			26	30	119.01	830	*
1215911979	Warriner	Walter	Randolph	NY	36	Nurse Practitioner	S	Paroxetine Hcl	Paroxetine Hcl	29	29	870	252.94		*					*
1215912308	Perez-Cochran	Adrian	Ponce	PR	72	Cardiology	S	Paroxetine Hcl	Paroxetine Hcl	17	29	870	160.69		*					*
1215912316	Ulaszek	David	Chicago	IL	17	Internal Medicine	S	Paroxetine Hcl	Paroxetine Hcl	18	40	1200	242.69		#					*
1215912332	Leonardi	Cheryl	Ellicott City	MD	24	Internal Medicine	S	Paroxetine Hcl	Paroxetine Hcl	12	36	1080	181.7			12	36	181.7	1080	*
1215912811	Ruht	Kurt	Scottsdale	AZ	4	Internal Medicine	S	Paroxetine Hcl	Paroxetine Hcl	19	57	1710	519.95			19	57	519.95	1710	*
1215912902	Aronovich	Michael	Delray Beach	FL	12	Internal Medicine	S	Paroxetine Hcl	Paroxetine Hcl	82	137	4106	896.21	17		69	108	727.73	3236	#
1215912977	Habib	Arif	Granite City	IL	17	Psychiatry	S	Paroxetine Hcl	Paroxetine Hcl	239	279.2	8180	3234.43	34		66	84.2	788.93	2521		12
1215913132	Early	Gary	Kirksville	MO	29	Family Practice	S	Paroxetine Hcl	Paroxetine Hcl	29	33	990	156.44			17	21	108.78	630	*
1215913447	Baker	William	Las Cruces	NM	35	Family Practice	S	Paroxetine Hcl	Paroxetine Hcl	20	54	1620	476.61		#					*
1215913520	Hackman	Vicki	Berea	KY	21	Family Practice	S	Paroxetine Hcl	Paroxetine Hcl	14	32	960	249.94		*					*
1215913546	Schmidt	Robert	Rossford	OH	39	Family Practice	S	Paroxetine Hcl	Paroxetine Hcl	26	38	1140	176.32			26	38	176.32	1140	*
1215913868	Yenal	Kem	Phila	PA	42	Family Practice	S	Paroxetine Hcl	Paroxetine Hcl	57	77.2	2315	518.45			42	52.2	394.25	1565	*
1215914023	Grace	James	Muskegon	MI	26	Internal Medicine	S	Paroxetine Hcl	Paroxetine Hcl	21	63	1890	404.05		#					*
1215914247	Stedje	Susan	Kettering	OH	39	Family Practice	S	Paroxetine Hcl	Paroxetine Hcl	21	33	990	243.43			21	33	243.43	990	*
1215914437	Dhillon	Shawn	Baltimore	MD	24	Internal Medicine	S	Paroxetine Hcl	Paroxetine Hcl	17	29	870	166.44		#					*
1215914759	Jayber	Mohammed	Avon	OH	39	Family Practice	S	Paroxetine Hcl	Paroxetine Hcl	39	69	2047	474.9		#					*
1215915087	Norton	Kathleen	Troy	MI	26	Internal Medicine	S	Paroxetine Hcl	Paroxetine Hcl	13	33	990	155.38			13	33	155.38	990	*
1215915137	Crews	Michael	Bastian	VA	51	Family Practice	S	Paroxetine Hcl	Paroxetine Hcl	102	127.1	3775	812.42	13		25	49	279.29	1443	*
1215915343	Barksdale	Rebecca	Greenville	SC	45	Family Practice	S	Paroxetine Hcl	Paroxetine Hcl	16	26	780	172.49			16	26	172.49	780	*
1215915442	Kotzin	Scott	Cincinnati	OH	39	Internal Medicine	S	Paroxetine Hcl	Paroxetine Hcl	90	134	4010	1904.62	13		59	91	1015.32	2720	#
1215915608	Craig	Jeffrey	Conway	AR	5	Pediatric Medicine	S	Paroxetine Hcl	Paroxetine Hcl	12	12	360	59.54			12	12	59.54	360	*
1215915871	Hart	James	Franklin	TN	47	Psychiatry	S	Paroxetine Hcl	Paroxetine Hcl	49	71	2130	503.35			34	54	393.51	1620	*
1215916143	Segraves	Steven	Leawood	KS	20	Psychiatry	S	Paroxetine Hcl	Paroxetine Hcl	116	168.1	5015	1290.1	30	#					#
1215916556	Brown	Ralph	Christiansburg	VA	51	Physical Medicine and Rehabilitation	S	Paroxetine Hcl	Paroxetine Hcl	17	27	810	150.74		#					*
1215916564	Hennessey	John	Gales Ferry	CT	9	Internal Medicine	S	Paroxetine Hcl	Paroxetine Hcl	30	42	1205	462.59			30	42	462.59	1205	*
1215916614	Eggleston	Robert	Montgomery	WV	54	Internal Medicine	S	Paroxetine Hcl	Paroxetine Hcl	12	32	960	167.91			12	32	167.91	960	*
1215916739	Roseth	Calvin	Watertown	SD	46	Internal Medicine	S	Paroxetine Hcl	Paroxetine Hcl	36	44.2	1299	509.38			24	32.2	327.8	939	*
1215916788	Laff	Marianne	Maywood	IL	17	Nurse Practitioner	S	Paroxetine Hcl	Paroxetine Hcl	12	36	1080	290.38			12	36	290.38	1080	*
1215916861	Hill	Harold	Hot Springs	AR	5	Family Practice	S	Paroxetine Hcl	Paroxetine Hcl	22	66	1980	379.42		#					*
1215916879	Ochsner	Audra	San Antonio	TX	48	Psychiatry & Neurology	T	Paroxetine Hcl	Paroxetine Hcl	12	12	360	160.4			12	12	160.4	360	*
1215917539	Collins	Lucille	Maplesville	AL	1	Family Practice	S	Paroxetine Hcl	Paroxetine Hcl	27	41	1230	370.55			12	20	169.63	600	*
1215917679	Schneider	Adam	Austin	TX	48	Internal Medicine	S	Paroxetine Hcl	Paroxetine Hcl	32	68	1995	510.64			32	68	510.64	1995	*
1215917760	Cooper	Scott	West Bloomfield	MI	26	Internal Medicine	S	Paroxetine Hcl	Paroxetine Hcl	29	55	1610	349.53			29	55	349.53	1610	*
1215917794	Livingston	Wiley	Bessemer	AL	1	Internal Medicine	S	Paroxetine Hcl	Paroxetine Hcl	67	113.5	3405	674.97	19		54	84	529	2520	#
1215917901	Mcavoy	James	Elberton	GA	13	Family Practice	S	Paroxetine Hcl	Paroxetine Hcl	98	176	5234	1280.19	20	#					#
1215917919	Davis	Mary Ellen	Lewiston	ME	23	Nurse Practitioner	S	Paroxetine Hcl	Paroxetine Hcl	57	137	4076	957.34	14		57	137	957.34	4076		14
1215918065	Lowe	David	Covington	KY	21	Family Practice	S	Paroxetine Hcl	Paroxetine Hcl	14	30	900	359.12		*					*
1215918172	Hersh	Marcy	South Easton	MA	25	Family Practice	S	Paroxetine Hcl	Paroxetine Hcl	28	56	1676	259.24		#					*
1215918446	Rasor	Travis	Maumee	OH	39	Family Practice	S	Paroxetine Hcl	Paroxetine Hcl	80	153.7	4612	679.54	15		80	153.7	679.54	4612		15
1215918503	Mallory	Vincent	Alexandria	LA	22	Family Practice	S	Paroxetine Hcl	Paroxetine Hcl	11	11	330	52.26			11	11	52.26	330	*
1215918651	Delvalle Torres	Angel	Hatillo	PR	72	General Practice	S	Paroxetine Hcl	Paroxetine Hcl	16	46	1380	225.17		#					*
1215918792	Belt	Jay	Anadarko	OK	40	Family Practice	S	Paroxetine Hcl	Paroxetine Hcl	51	73	2190	465.14			35	49	333.08	1470	*
1215918842	Peverall	Elizabeth	Burnsville	NC	37	Family Practice	S	Paroxetine Hcl	Paroxetine Hcl	28	82	2460	506.55			28	82	506.55	2460	*
1215918958	Mathis	Jeffrey	Montgomery	AL	1	Family Practice	S	Paroxetine Hcl	Paroxetine Hcl	19	33	990	154.71			19	33	154.71	990	*
1215918990	Trevino	David	Paoli	PA	42	Internal Medicine	S	Paroxetine Hcl	Paroxetine Hcl	14	42	1260	160.57			14	42	160.57	1260	*
1215919196	Khodarkovskiy	Mikhail	Northbrook	IL	17	Family Practice	S	Paroxetine Hcl	Paroxetine Hcl	40	46	1380	768.2			40	46	768.2	1380	*
1215919212	Iscan	Cuneyt	Westborough	MA	25	Psychiatry	S	Paroxetine Hcl	Paroxetine Hcl	20	38	1095	392.24		*					*
1215919451	Dixon	Jerome	Campbellsville	KY	21	Family Practice	S	Paroxetine Hcl	Paroxetine Hcl	114	124	3032	1270.94	12		63	69	711.63	1414	*
1215919485	Rivera	Jose	Tampa	FL	12	Interventional Pain Management	S	Paroxetine Hcl	Paroxetine Hcl	21	22	660	163.92		#					*
1215919766	Henley	Karen	Boston	MA	25	Psychiatry	S	Paroxetine Hcl	Paroxetine Hcl	31	37	1110	325.4			0	0	0	0	#
1215919840	Anantharaman Kadambi	Jyothi	Southfield	MI	26	Internal Medicine	S	Paroxetine Er	Paroxetine Hcl	12	12	360	1390.38			12	12	1390.38	360	*
1215919840	Anantharaman Kadambi	Jyothi	Southfield	MI	26	Internal Medicine	S	Paroxetine Hcl	Paroxetine Hcl	25	57	1710	455.93		#					*
1215920186	Williams	Mark	Scottdale	PA	42	Family Practice	S	Paroxetine Hcl	Paroxetine Hcl	51	55	1595	491.01			39	43	345.1	1235	*
1215920210	Ehrie	Michael	Ashland	KY	21	Pulmonary Disease	S	Paroxetine Hcl	Paroxetine Hcl	29	61	1826	402.98			29	61	402.98	1826	*
1215920244	Wilken	Philip	Middletown	NY	36	General Practice	S	Paroxetine Hcl	Paroxetine Hcl	19	19	570	382.62			0	0	0	0	#
1215920269	Sessler	Sherri	Phoenix	AZ	4	Physician Assistant	S	Paroxetine Hcl	Paroxetine Hcl	23	48	1440	239.78		#					*
1215920400	Katz	Richard	Bartonsville	PA	42	Internal Medicine	S	Paroxetine Hcl	Paroxetine Hcl	38	48	1432	338.14			38	48	338.14	1432	*
1215920699	Urban	George	Lake In The Hills	IL	17	Internal Medicine	S	Paroxetine Hcl	Paroxetine Hcl	24	61	1830	264.4			24	61	264.4	1830	*
1215921184	Mascovich	Paul	Petaluma	CA	6	Psychiatry & Neurology	T	Paroxetine Hcl	Paroxetine Hcl	16	16	444	131.59			0	0	0	0	#
1215921358	Dunlap	Douglas	Niles	OH	39	Internal Medicine	S	Paroxetine Hcl	Paroxetine Hcl	13	21	630	125.42			13	21	125.42	630	*
1215921614	Renton	George	Muskegon	MI	26	Internal Medicine	S	Paroxetine Hcl	Paroxetine Hcl	14	24	720	190.38			14	24	190.38	720	*
1215921978	Rose	Kenneth	Muscle Shoals	AL	1	Internal Medicine	S	Paroxetine Hcl	Paroxetine Hcl	76	124	3717	703.81	15	#					#
1215921986	Gallagher	Maureen	Hampton	NH	33	Internal Medicine	S	Paroxetine Hcl	Paroxetine Hcl	32	74	2220	734.22			32	74	734.22	2220	*
1215922091	Gould	John	Columbia	SC	45	Internal Medicine	S	Paroxetine Hcl	Paroxetine Hcl	23	53	1590	281.98			23	53	281.98	1590	*
1215922109	Fadlallah	Houssam	Dearborn	MI	26	Physician Assistant	S	Paroxetine Hcl	Paroxetine Hcl	38	38.8	1105	509.34		#					*
1215922216	Coy	Phillip	Jackson	TN	47	Family Practice	S	Paroxetine Hcl	Paroxetine Hcl	39	57	1710	395.09		#					*
1215922323	Khan	Zubeda	Saginaw	MI	26	Family Practice	S	Paroxetine Hcl	Paroxetine Hcl	13	39	1170	185.63		*					*
1215922398	Vemareddy	Srilakshmi	Bolingbrook	IL	17	Internal Medicine	S	Paroxetine Hcl	Paroxetine Hcl	25	59	1710	320.91			25	59	320.91	1710	*
1215922679	Cole	Maria	Orland Park	IL	17	Internal Medicine	S	Paroxetine Hcl	Paroxetine Hcl	14	42	1260	203.63			14	42	203.63	1260	*
1215922802	Jain	Shailesh	Odessa	TX	48	Psychiatry	S	Paroxetine Hcl	Paroxetine Hcl	15	25	749	159.81			0	0	0	0	#
1215923206	Connor	Craig	Casa Grande	AZ	4	Physician Assistant	S	Paroxetine Hcl	Paroxetine Hcl	17	49	1470	482.98			17	49	482.98	1470	*
1215923222	Obeid	Remon	Sidney	OH	39	Internal Medicine	S	Paroxetine Hcl	Paroxetine Hcl	23	45	1350	442.9		#					*
1215923255	Kalkstein	David	Wilmington	DE	10	Psychiatry	S	Paroxetine Hcl	Paroxetine Hcl	26	40	1200	343.15			13	25	256.9	750	*
1215923487	Long	William	Harvey	LA	22	Family Practice	S	Paroxetine Er	Paroxetine Hcl	12	12	360	1625.4			12	12	1625.4	360	*
1215923487	Long	William	Harvey	LA	22	Family Practice	S	Paroxetine Hcl	Paroxetine Hcl	29	49	1470	275.45		#					*
1215923586	Sarber	Lisa	Fredericksburg	VA	51	Internal Medicine	S	Paroxetine Hcl	Paroxetine Hcl	14	42	1260	321.02			14	42	321.02	1260	*
1215923701	Gangasani	Sreeni	Lawrenceville	GA	13	Cardiology	S	Paroxetine Hcl	Paroxetine Hcl	14	42	1260	202.2			14	42	202.2	1260	*
1215923743	Chuirazzi	Christopher	Warren	OH	39	Internal Medicine	S	Paroxetine Hcl	Paroxetine Hcl	43	127	3790	764.48	14	#					#
1215923941	Boudreau	James	Lebanon	IN	18	Family Practice	S	Paroxetine Hcl	Paroxetine Hcl	46	82	2460	1040.54			32	68	775.27	2040	*
1215924063	D'souza	Rikhi	Wakefield	RI	44	Internal Medicine	S	Paroxetine Hcl	Paroxetine Hcl	43	65	1950	506.47		#					*
1215924337	Boland	Jennifer	Fall River	MA	25	Nurse Practitioner	S	Paroxetine Hcl	Paroxetine Hcl	57	121	3630	712.49	16	#					#
1215924451	Vo	Nhat	Moorpark	CA	6	Internal Medicine	S	Paroxetine Hcl	Paroxetine Hcl	20	20	600	81.98			20	20	81.98	600	*
1215925235	Wolf	Robert	Conowingo	MD	24	Family Practice	S	Paroxetine Hcl	Paroxetine Hcl	16	44	1320	225.99		#					*
1215925268	Sandell	Julie	Cedar Falls	IA	19	Family Practice	S	Paroxetine Hcl	Paroxetine Hcl	44	78.2	2284	343.89			44	78.2	343.89	2284	*
1215925441	Vanig	Thanes	Phoenix	AZ	4	Internal Medicine	S	Paroxetine Hcl	Paroxetine Hcl	50	60	1800	719.36			32	40	548.06	1200	*
1215925961	Worrell	Dan	Woodlawn	VA	51	Family Practice	S	Paroxetine Hcl	Paroxetine Hcl	38	64	1920	416.39		#					*
1215925979	Ferrara	Joseph	Plumsteadville	PA	42	Family Practice	S	Paroxetine Hcl	Paroxetine Hcl	41	69	2047	439.97	11	#					*
1215926100	Farr	William	Bakersfield	CA	6	Family Practice	S	Paroxetine Hcl	Paroxetine Hcl	61	138	4136	798.42	15		41	104	494.95	3120	#
1215926688	Kemp	Michael	Alma	AR	5	Family Practice	S	Paroxetine Hcl	Paroxetine Hcl	17	35	1050	217.27		*					*
1215926795	Cruz-Apolinario	Maria	Neillsville	WI	55	Family Practice	S	Paroxetine Hcl	Paroxetine Hcl	14	34	1020	173.49			14	34	173.49	1020	*
1215926878	Purpura	James	Abilene	TX	48	Family Practice	S	Paroxetine Hcl	Paroxetine Hcl	20	36	1040	214			20	36	214	1040	*
1215927140	Merritt	Thomas	Jacksonville	FL	12	Psychiatry	S	Paroxetine Hcl	Paroxetine Hcl	16	22	660	204.46		*					*
1215927256	Torres	Hector	Humacao	PR	72	Specialist	T	Paroxetine Hcl	Paroxetine Hcl	55	71	2130	492.2	19		33	41	280.46	1230	*
1215927272	Hallmark	Alaina	San Antonio	TX	48	Family Practice	S	Paroxetine Hcl	Paroxetine Hcl	25	65	1950	310.13			25	65	310.13	1950	*
1215927314	Furness	Patrick	Ashland	OH	39	Family Practice	S	Paroxetine Hcl	Paroxetine Hcl	28	60	1778	307.45			12	24	138.54	720	*
1215927710	May	Billy	Baton Rouge	LA	22	General Practice	S	Paroxetine Hcl	Paroxetine Hcl	11	11	330	45.5			11	11	45.5	330	*
1215927819	Franco	Rigoberto	Miami	FL	12	Internal Medicine	S	Paroxetine Hcl	Paroxetine Hcl	77	148	4440	1393.24	19		59	114	1058.65	3420	#
1215927942	Mclendon	Julian	Jackson	GA	13	Family Practice	S	Paroxetine Hcl	Paroxetine Hcl	29	71	2130	566.74	12		13	31	222.09	930	*
1215927975	Mcfarling	Lynn	Saint Cloud	MN	27	Internal Medicine	S	Paroxetine Hcl	Paroxetine Hcl	11	31	930	222.45		*					*
1215928163	Falterman	James	New Iberia	LA	22	Internal Medicine	S	Paroxetine Hcl	Paroxetine Hcl	30	36	1080	226.4			30	36	226.4	1080	*
1215928254	Shah	Nimisha	Peoria	AZ	4	Family Practice	S	Paroxetine Hcl	Paroxetine Hcl	12	16	480	98.07		#					*
1215928403	Severa	Jeffrey	Edenton	NC	37	Internal Medicine	S	Paroxetine Hcl	Paroxetine Hcl	62	62	1777	692.65	14		48	48	556.44	1424	#
1215928791	Cabe	Emmanuel	Fort Wayne	IN	18	Family Practice	S	Paroxetine Hcl	Paroxetine Hcl	43	59	1770	509.29			16	26	233.52	780	*
1215928957	Gsellman	Robert	Uniontown	OH	39	Family Practice	S	Paroxetine Hcl	Paroxetine Hcl	17	51	1530	273.53			17	51	273.53	1530	*
1215929112	Poblete	Pio	Columbia	MD	24	Internal Medicine	S	Paroxetine Hcl	Paroxetine Hcl	11	33	990	267.65			11	33	267.65	990	*
1215929138	Gupta	Neena	Margate	FL	12	Family Practice	S	Paroxetine Hcl	Paroxetine Hcl	18	52	1532	224.03		#					*
1215929187	Martinez	Nilsa	Hilton	NY	36	Family Practice	S	Paroxetine Hcl	Paroxetine Hcl	30	70	2100	320.95			16	48	187.6	1440	*
1215929229	Kennedy	David	Merriam	KS	20	Internal Medicine	S	Paroxetine Hcl	Paroxetine Hcl	22	40	1200	350.41			22	40	350.41	1200	*
1215929344	Trout	Charles	Albany	NY	36	Family Practice	S	Paroxetine Hcl	Paroxetine Hcl	24	60	1800	277		#					*
1215929377	Fitz	Grahame	Albany	NY	36	Family Practice	S	Paroxetine Hcl	Paroxetine Hcl	20	38	1140	244.89			20	38	244.89	1140	*
1215929575	Echeverria	Jose	Harlan	KY	21	Internal Medicine	S	Paroxetine Hcl	Paroxetine Hcl	75	93	2790	524.21			37	47	288.6	1410	*
1215929658	Newton	Ratnakumar	Buffalo	NY	36	General Practice	S	Paroxetine Hcl	Paroxetine Hcl	14	14	382	100.34			14	14	100.34	382	*
1215929682	Lewis	Michael	Boca Raton	FL	12	Cardiology	S	Paroxetine Hcl	Paroxetine Hcl	15	43	1290	448.54			15	43	448.54	1290	*
1215929708	Ippolito	John	Council Bluffs	IA	19	Internal Medicine	S	Paroxetine Hcl	Paroxetine Hcl	26	36	1080	227.85		*					*
1215929906	Abellana	Eduardo	Detroit	MI	26	Family Practice	S	Paroxetine Hcl	Paroxetine Hcl	11	11	330	45.04		*					*
1215929955	Huntley	Richard	Norwalk	CT	9	Internal Medicine	S	Paroxetine Hcl	Paroxetine Hcl	12	12	360	147.25			12	12	147.25	360	*
1215929997	Hays	David	London	KY	21	Family Practice	S	Paroxetine Hcl	Paroxetine Hcl	58	60	1800	399.26	14		34	36	251.17	1080	*
1215930029	Shiffman	Stephen	Memphis	TN	47	Internal Medicine	S	Paroxetine Hcl	Paroxetine Hcl	40	84	2520	395.88			40	84	395.88	2520	*
1215930094	Mays	Owita	Collierville	TN	47	Internal Medicine	S	Paroxetine Hcl	Paroxetine Hcl	120	264	7920	1880.36	43	#					#
1215930375	Myers	Leslie	Canandaigua	NY	36	Internal Medicine	S	Paroxetine Hcl	Paroxetine Hcl	22	22	614	344.3			22	22	344.3	614	*
1215930946	Stachel	Mark	Canton	OH	39	Internal Medicine	S	Paroxetine Hcl	Paroxetine Hcl	11	25	750	183.2		*					*
1215931175	Sloyer	Jeff	Burlington	KS	20	Family Practice	S	Paroxetine Hcl	Paroxetine Hcl	19	21	630	188.44			19	21	188.44	630	*
1215931647	Graves	Karladine	North Kansas City	MO	29	Family Practice	S	Paroxetine Hcl	Paroxetine Hcl	12	22	645	178.22		*					*
1215931696	Tjossem	Gregory	Fort Collins	CO	8	Family Practice	S	Paroxetine Hcl	Paroxetine Hcl	12	12	360	132			0	0	0	0	#
1215931704	Thompson	Douglas	Columbus	OH	39	Internal Medicine	S	Paroxetine Hcl	Paroxetine Hcl	18	40	1200	261.37			18	40	261.37	1200	*
1215931837	Short	James	Roxboro	NC	37	Internal Medicine	S	Paroxetine Hcl	Paroxetine Hcl	48	84	2520	517.17	12	#					#
1215931852	Lee	Robert	Kingsport	TN	47	Family Practice	S	Paroxetine Hcl	Paroxetine Hcl	73	73	1995	829.49			58	58	744.84	1596	*
1215932140	Lawrence	Mary	Morehead City	NC	37	Endocrinology	S	Paroxetine Hcl	Paroxetine Hcl	74	118	3092	765.84			74	118	765.84	3092	*
1215932298	Queng	Joan	Robbinsville	NC	37	Family Practice	S	Paroxetine Hcl	Paroxetine Hcl	26	44	1320	450.34			26	44	450.34	1320	*
1215932306	Oprea	Nicole	Scottsdale	AZ	4	Physician Assistant	S	Paroxetine Hcl	Paroxetine Hcl	13	19	550	191.78			13	19	191.78	550	*
1215932454	Horowitz	Michael	Miami Beach	FL	12	Internal Medicine	S	Paroxetine Hcl	Paroxetine Hcl	25	64	1920	463.86		#					*
1215932488	Cohn	Arthur	Rogersville	MO	29	Internal Medicine	S	Paroxetine Hcl	Paroxetine Hcl	34	34	990	379.74			21	21	170.8	600	*
1215932793	Cajator	Pedro	Daly City	CA	6	Family Practice	S	Paroxetine Hcl	Paroxetine Hcl	17	25	750	388.66			17	25	388.66	750	*
1215932892	Jande	Harpal	Washington	MI	26	Internal Medicine	S	Paroxetine Hcl	Paroxetine Hcl	160	160.1	3028	1076.05	20		104	104.1	815.36	2408	#
1215932900	Lu	Shi-Tze	Houston	TX	48	Internal Medicine	S	Paroxetine Hcl	Paroxetine Hcl	12	12	335	209.55			12	12	209.55	335	*
1215933247	Johnson	David	Owensboro	KY	21	Internal Medicine	S	Paroxetine Hcl	Paroxetine Hcl	54	98	2940	593.2			39	77	474.99	2310	*
1215933379	Mattingly	Gregory	Saint Charles	MO	29	Psychiatry	S	Paroxetine Hcl	Paroxetine Hcl	107	139.8	4132	1148.74	18		56	84	566.55	2520	#
1215933411	Cleary	Timothy	Portland	OR	41	Internal Medicine	S	Paroxetine Hcl	Paroxetine Hcl	22	46.4	1392	265.74			22	46.4	265.74	1392	*
1215933494	Powers	David	South Hill	VA	51	Family Practice	S	Paroxetine Hcl	Paroxetine Hcl	69	141.5	4231	1042.44	18	#					#
1215933544	Rasmussen	Susan	Moberly	MO	29	Nurse Practitioner	S	Paroxetine Hcl	Paroxetine Hcl	27	27	810	262.86			27	27	262.86	810	*
1215933577	Page	Casey	Knoxville	TN	47	Internal Medicine	S	Paroxetine Hcl	Paroxetine Hcl	16	24	720	108			16	24	108	720	*
1215933692	Rigotti	Joseph	Jenkintown	PA	42	Internal Medicine	S	Paroxetine Hcl	Paroxetine Hcl	28	50	1500	445.78			28	50	445.78	1500	*
1215934203	Fredrickson	Dann	Kansas City	MO	29	Internal Medicine	S	Paroxetine Hcl	Paroxetine Hcl	28	54	1620	448.11		#					*
1215934237	Sahai	Subhash	Webster City	IA	19	Family Practice	S	Paroxetine Hcl	Paroxetine Hcl	81	125.5	3287	563.22	15	#					#
1215934310	Shelton	Steven	Jeffersonville	IN	18	Psychiatry	S	Paroxetine Hcl	Paroxetine Hcl	24	30	900	222.65		*					*
1215934377	Curtis	Elizabeth	Prairieville	LA	22	Family Practice	S	Paroxetine Hcl	Paroxetine Hcl	38	38	1140	396.38			38	38	396.38	1140	*
1215934666	Niehls	Beverly	Reading	PA	42	Family Practice	S	Paroxetine Hcl	Paroxetine Hcl	36	80	2400	487.19			36	80	487.19	2400	*
1215934708	Pees	Gerald	Lawrence	KS	20	Internal Medicine	S	Paroxetine Hcl	Paroxetine Hcl	21	35	1050	211.22			21	35	211.22	1050	*
1215934732	Hays	Amy	State College	PA	42	Family Practice	S	Paroxetine Hcl	Paroxetine Hcl	11	11	330	131.62			11	11	131.62	330	*
1215934856	Heidari	Zahra	Miamisburg	OH	39	Family Practice	S	Paroxetine Hcl	Paroxetine Hcl	82	118	2344	886.98			24	50	563.44	1500	*
1215935028	Phillips	John	San Antonio	TX	48	Family Practice	S	Paroxetine Hcl	Paroxetine Hcl	13	19	570	114.23			13	19	114.23	570	*
1215935507	Kassam	Mohamed	Conyers	GA	13	Family Practice	S	Paroxetine Hcl	Paroxetine Hcl	41	91	2714	813.75	16	#					#
1215935531	Thomas	Jeffrey	Albuquerque	NM	35	Family Practice	S	Paroxetine Hcl	Paroxetine Hcl	15	43	1290	352.53		*					*
1215935549	Butler	Mandy	Cloverport	KY	21	Nurse Practitioner	S	Paroxetine Hcl	Paroxetine Hcl	33	41	1230	321.11			14	16	148.32	480	*
1215935622	Hsu	Larry	Chico	CA	6	Internal Medicine	S	Paroxetine Hcl	Paroxetine Hcl	12	33	990	223.63			12	33	223.63	990	*
1215935705	Whetzel	Jerry	Portland	IN	18	Family Practice	S	Paroxetine Hcl	Paroxetine Hcl	22	30	787	268.18		#					*
1215935762	Konakis	Jane	Reno	NV	32	Family Practice	S	Paroxetine Hcl	Paroxetine Hcl	29	53	1590	425.63		#					*
1215935846	Hasan	Syed	Oregon	OH	39	Neurology	S	Paroxetine Hcl	Paroxetine Hcl	16	24	720	114.72			16	24	114.72	720	*
1215935903	Land	Susan	Thomson	GA	13	Family Practice	S	Paroxetine Hcl	Paroxetine Hcl	18	22	660	122.88		#					*
1215936455	Schmidt	Jay	Graceville	MN	27	Family Practice	S	Paroxetine Hcl	Paroxetine Hcl	24	30	891	161.98			24	30	161.98	891	*
1215936505	Muniz	Jose	Cayey	PR	72	Geriatric Medicine	S	Paroxetine Hcl	Paroxetine Hcl	19	23	690	132.89		#					*
1215936562	Bilyeu	Thomas	Moweaqua	IL	17	Family Practice	S	Paroxetine Hcl	Paroxetine Hcl	11	25	750	81.4			11	25	81.4	750	*
1215937016	Kravis	Richard	Naples	FL	12	Internal Medicine	S	Paroxetine Hcl	Paroxetine Hcl	11	33	990	231.86			11	33	231.86	990	*
1215937073	Hodges	Daniel	Lafayette	LA	22	Physical Medicine and Rehabilitation	S	Paroxetine Hcl	Paroxetine Hcl	57	57	1685	285.66			18	18	86.42	540	*
1215937404	Esguerra	Paul	Linton	IN	18	Family Practice	S	Paroxetine Hcl	Paroxetine Hcl	15	21	630	198.89		#					*
1215937842	Storseth	Nicole	Wichita Falls	TX	48	Family Practice	S	Paroxetine Hcl	Paroxetine Hcl	27	35	1050	120.27			27	35	120.27	1050	*
1215937883	Callahan	Helen	Tucson	AZ	4	Nurse Practitioner	S	Paroxetine Hcl	Paroxetine Hcl	12	32	960	203.04		#					*
1215938071	Huebner	Mitchell	Dallas	TX	48	Internal Medicine	S	Paroxetine Hcl	Paroxetine Hcl	30	60	1800	137.3			30	60	137.3	1800	*
1215938394	Holman	John	Minden	NV	32	Family Practice	S	Paroxetine Hcl	Paroxetine Hcl	39	81	2407	447.25		#					*
1215939038	Guadagnino	Victor	Brooklyn	NY	36	Cardiology	S	Paroxetine Hcl	Paroxetine Hcl	20	48	1425	266.99			20	48	266.99	1425	*
1215939301	Kajdos	Ivana	Jasper	AL	1	Internal Medicine	S	Paroxetine Hcl	Paroxetine Hcl	30	56.5	1695	598.35			17	35.5	454.08	1065	*
1215939509	Ochoa	Aluino	Titusville	FL	12	Internal Medicine	S	Paroxetine Hcl	Paroxetine Hcl	11	19	570	82.63			11	19	82.63	570	*
1215939541	Rodgers	Timothy	Golden	CO	8	Internal Medicine	S	Paroxetine Hcl	Paroxetine Hcl	46	46	1222	716.41	14		21	21	330.72	526	#
1215939558	Guillot	David	Woodworth	LA	22	Family Practice	S	Paroxetine Hcl	Paroxetine Hcl	73	79	2114	580.33	13		56	56	459.17	1424	*
1215939715	Rescigno	John	Derry	NH	33	Neurology	S	Paroxetine Hcl	Paroxetine Hcl	11	25	750	367.3		*					*
1215940358	Potts	Jason	Lincoln	NE	31	Internal Medicine	S	Paroxetine Hcl	Paroxetine Hcl	28	62	1860	332.87		#					*
1215940457	Montalvo	Fernando	San Juan	PR	72	General Practice	S	Paroxetine Hcl	Paroxetine Hcl	35	37	1110	289.23		#					*
1215940580	Solomon	Cynthia	Kingston	PA	42	Internal Medicine	S	Paroxetine Hcl	Paroxetine Hcl	78	156	4680	965.37	14		78	156	965.37	4680		14
1215941372	Inger	David	Brunswick	ME	23	Family Practice	S	Paroxetine Hcl	Paroxetine Hcl	19	53	1590	192.19			19	53	192.19	1590	*
1215941778	Nguyen	Son	Huntington Beach	CA	6	Internal Medicine	S	Paroxetine Hcl	Paroxetine Hcl	11	29	852	189.13		*					*
1215942180	Duthoy	Dale	White Bear Lake	MN	27	Family Practice	S	Paroxetine Hcl	Paroxetine Hcl	15	41.7	1251	176.58			15	41.7	176.58	1251	*
1215942610	Langschwager	Hans	Palm Harbor	FL	12	Internal Medicine	S	Paroxetine Hcl	Paroxetine Hcl	23	69	2070	504.03		#					*
1215943287	Gruenebaum	Michael	Lenexa	KS	20	Internal Medicine	S	Paroxetine Hcl	Paroxetine Hcl	19	52	1560	202.58			19	52	202.58	1560	*
1215943337	O'neill	David	Lehighton	PA	42	Internal Medicine	S	Paroxetine Hcl	Paroxetine Hcl	70	132	3960	1313.37	16	#					#
1215943568	Bradburd	Trina	Media	PA	42	Family Practice	S	Paroxetine Hcl	Paroxetine Hcl	233	275	3689	1819.17	15	#					#
1215943584	Jadhav	Swati	Round Rock	TX	48	Family Practice	S	Paroxetine Hcl	Paroxetine Hcl	14	24	720	128.79			14	24	128.79	720	*
1215943667	Jones	Angel	Stoneville	NC	37	Physician Assistant	S	Paroxetine Hcl	Paroxetine Hcl	23	39	1170	333.58		#					*
1215943832	Mallick	Imtiaz	Fishkill	NY	36	Internal Medicine	S	Paroxetine Hcl	Paroxetine Hcl	13	25	750	140.07		*					*
1215944061	Rock	Eileen	Lincoln	NE	31	Family Practice	S	Paroxetine Hcl	Paroxetine Hcl	41	98.2	2943	398.73	11	#					*
1215944137	Golay	John	Lexington	SC	45	Family Practice	S	Paroxetine Hcl	Paroxetine Hcl	87	107	3210	798.91			74	94	706.61	2820	*
1215944319	Payton	J.	Fairlawn	OH	39	Family Practice	S	Paroxetine Hcl	Paroxetine Hcl	28	59	1770	258.81			28	59	258.81	1770	*
1215945365	Martinez-Delio	Arlene	Lutz	FL	12	Psychiatry & Neurology	T	Paroxetine Hcl	Paroxetine Hcl	92	138	4140	1280.58	18		34	42	230.06	1260	*
1215945373	Walsh	Norah	Los Lunas	NM	35	Family Practice	S	Paroxetine Hcl	Paroxetine Hcl	51	99	2970	780.21	15	#					#
1215945530	Mitri	Antoine	Downey	CA	6	Neurology	S	Paroxetine Hcl	Paroxetine Hcl	28	32	960	257.23		#					*
1215945530	Mitri	Antoine	Downey	CA	6	Neurology	S	Pexeva	Paroxetine Mesylate	11	11	330	4713.94			0	0	0	0	#
1215945779	Salese	Giuseppe	Orange	NJ	34	Internal Medicine	S	Paroxetine Hcl	Paroxetine Hcl	12	30	900	82.52			12	30	82.52	900	*
1215945803	Dervisevic	Aida	Danbury	CT	9	Family Practice	S	Paroxetine Hcl	Paroxetine Hcl	36	58.4	1752	427.95	11	#					*
1215945811	Ahmed	Jalees	Farmingdale	NY	36	Psychiatry	S	Paroxetine Hcl	Paroxetine Hcl	43	43	1290	419.94			23	23	235.43	690	*
1215945985	Meyer	Carl	Media	PA	42	Hospitalist	S	Paroxetine Hcl	Paroxetine Hcl	29	44	1320	420.34			29	44	420.34	1320	*
1215946058	Femenella	John	Hudson	FL	12	Nurse Practitioner	S	Paroxetine Hcl	Paroxetine Hcl	14	16	480	107.86		*					*
1215946603	Mavashev	Feliks	Chicago	IL	17	Internal Medicine	S	Paroxetine Hcl	Paroxetine Hcl	62	64	1584	318.93			62	64	318.93	1584	*
1215946686	Morris	Terry	Fredonia	KS	20	Family Practice	S	Paroxetine Hcl	Paroxetine Hcl	42	56	1638	316.26			42	56	316.26	1638	*
1215947049	Joseph	Mathukutty	Spindale	NC	37	Psychiatry	S	Paroxetine Hcl	Paroxetine Hcl	14	14	420	100.67		*					*
1215947213	Reddy	Chandrasekhar	Harlingen	TX	48	Internal Medicine	S	Paroxetine Hcl	Paroxetine Hcl	35	59	1755	256.21	14	#					*
1215947239	Sinha	Sanjai	Bronx	NY	36	Internal Medicine	S	Paroxetine Hcl	Paroxetine Hcl	18	36	1080	327.17		#					*
1215947395	Babai	Massood	Cuyahoga Falls	OH	39	Neuropsychiatry	S	Paroxetine Hcl	Paroxetine Hcl	19	35	1049	498.83		#					*
1215948039	Irwin	Robert	Oro Valley	AZ	4	Internal Medicine	S	Paroxetine Hcl	Paroxetine Hcl	21	53	1590	258.63			21	53	258.63	1590	*
1215948849	Niguidula	Troy	National City	CA	6	Internal Medicine	S	Paroxetine Hcl	Paroxetine Hcl	39	43.2	1144	314.3			23	25	173.57	695	*
1215950027	Martz	William	Phoenix	AZ	4	Family Practice	S	Paroxetine Hcl	Paroxetine Hcl	35	35	1020	642.41			35	35	642.41	1020	*
1215950183	Cooley	Amy	Orange	VA	51	Family Practice	S	Paroxetine Hcl	Paroxetine Hcl	11	33	990	357.24			11	33	357.24	990	*
1215950951	Ferguson	Cara	North Myrtle Beach	SC	45	Internal Medicine	S	Paroxetine Hcl	Paroxetine Hcl	36	82	2460	572.36			36	82	572.36	2460	*
1215950985	Ruiz Diaz	Jorge	Adjuntas	PR	72	Internal Medicine	S	Paroxetine Hcl	Paroxetine Hcl	48	50	1500	319.59			24	24	142.32	720	*
1215951397	Hanson	Mckenzie	Yankton	SD	46	Family Practice	S	Paroxetine Hcl	Paroxetine Hcl	11	22	660	74.63			0	0	0	0	#
1215951439	Williams	Alan	Columbus	MS	28	Gastroenterology	S	Paroxetine Hcl	Paroxetine Hcl	12	12	360	41.16			12	12	41.16	360	*
1215951603	Lin	Stacey	Encinitas	CA	6	Family Practice	S	Paroxetine Hcl	Paroxetine Hcl	12	34	1020	251.99			12	34	251.99	1020	*
1215951934	Bonilla	Pedro	East Cambridge	MA	25	Psychiatry	S	Paroxetine Hcl	Paroxetine Hcl	15	17	510	100.24		*					*
1215952262	Krusemark-Millin	Jennifer	Canton	OH	39	Family Practice	S	Paroxetine Hcl	Paroxetine Hcl	16	22	660	148.92		#					*
1215952684	Yang	Hayng Sung	Urbana	IL	17	Psychiatry & Neurology	T	Paroxetine Hcl	Paroxetine Hcl	28	45	1310	319.89		*					*
1215952999	Fishman	Mayer	Tampa	FL	12	Hematology-Oncology	S	Paroxetine Hcl	Paroxetine Hcl	15	18	540	136.86		#					*
1215953013	Wu	Jennifer	San Diego	CA	6	Family Practice	S	Paroxetine Hcl	Paroxetine Hcl	15	29	870	170.59			15	29	170.59	870	*
1215953369	Mulki	M Ghaith	New Lenox	IL	17	Internal Medicine	S	Paroxetine Hcl	Paroxetine Hcl	53	103	3090	811.62	11	#					*
1215953559	Striegel	Paul	Orland Park	IL	17	Family Practice	S	Paroxetine Hcl	Paroxetine Hcl	15	33	973	179.04			15	33	179.04	973	*
1215953716	Crowthers	Laina	Providence	RI	44	Obstetrics & Gynecology	S	Paroxetine Hcl	Paroxetine Hcl	16	18	540	44.09			16	18	44.09	540	*
1215953807	Joseph	Prayrana	Knoxville	TN	47	Family Practice	S	Paroxetine Hcl	Paroxetine Hcl	19	29	870	164.11			19	29	164.11	870	*
1215953914	Oh	Yeong	Glen Burnie	MD	24	Internal Medicine	S	Paroxetine Hcl	Paroxetine Hcl	68	104	3070	422.21	12		68	104	422.21	3070		12
1215953948	Dibbet	Mark	Roscommon	MI	26	Family Practice	S	Paroxetine Hcl	Paroxetine Hcl	19	25.5	765	190.81			19	25.5	190.81	765	*
1215954813	Tabatabaei	Mohammad	Decatur	IL	17	Physician Assistant	S	Paroxetine Hcl	Paroxetine Hcl	33	61	1830	312.18			19	43	236.82	1290	*
1215954888	Ausmus	Michael	Lees Summit	MO	29	Family Practice	S	Paroxetine Hcl	Paroxetine Hcl	24	40	1200	264.74		#					*
1215954938	Poulin	Serge	Manchester	CT	9	Family Practice	S	Paroxetine Hcl	Paroxetine Hcl	15	43	1290	374.2			15	43	374.2	1290	*
1215954961	Pecar	Janez	Cadiz	OH	39	Internal Medicine	S	Paroxetine Hcl	Paroxetine Hcl	41	49	1470	215.93			20	28	116.65	840	*
1215955448	Benedict	Karl	Philadelphia	PA	42	Internal Medicine	S	Paroxetine Hcl	Paroxetine Hcl	11	17	510	251.74			11	17	251.74	510	*
1215955828	Savakinas	Sharon	Carbondale	PA	42	Physician Assistant	S	Paroxetine Hcl	Paroxetine Hcl	11	15	450	80.29			11	15	80.29	450	*
1215955919	Svidler	Inessa	San Francisco	CA	6	General Practice	S	Paroxetine Hcl	Paroxetine Hcl	25	37	1110	133.79			25	37	133.79	1110	*
1215955984	Mueller	Diane	Jamestown	NY	36	Family Practice	S	Paroxetine Hcl	Paroxetine Hcl	23	45	1350	317.67			23	45	317.67	1350	*
1215956248	Benker	Joyce	West Springfield	MA	25	Nurse Practitioner	S	Paroxetine Hcl	Paroxetine Hcl	23	23	690	227.18		*					*
1215956321	Chustecka	Margaret	Hamden	CT	9	Internal Medicine	S	Paroxetine Hcl	Paroxetine Hcl	13	29	870	164.66			13	29	164.66	870	*
1215956644	Johnson	Christina	Warsaw	KY	21	Family Practice	S	Paroxetine Hcl	Paroxetine Hcl	18	52	1560	443.36		#					*
1215957295	Foster	Julie	Bomoseen	VT	50	Family Practice	S	Paroxetine Hcl	Paroxetine Hcl	23	33	990	160.81			11	21	112.38	630	*
1215957303	Russo	John	Greensboro	NC	37	Internal Medicine	S	Paroxetine Hcl	Paroxetine Hcl	21	29	866	311.17			21	29	311.17	866	*
1215957568	Giacomo	Daniel	Evanston	IL	17	Psychiatry	S	Paroxetine Hcl	Paroxetine Hcl	26	43.9	1316	636.72		#					*
1215957758	Potter	Rhonda	Greenville	MS	28	Nurse Practitioner	S	Paroxetine Hcl	Paroxetine Hcl	31	33	990	227.06		#					*
1215957832	Moon	Timothy	Gouverneur	NY	36	Family Practice	S	Paroxetine Hcl	Paroxetine Hcl	12	36	1080	262.24			12	36	262.24	1080	*
1215958020	Collins	James	Rome	GA	13	Family Practice	S	Paroxetine Hcl	Paroxetine Hcl	13	25	750	217.07		*					*
1215958301	Muni	Irina	Bloomfield	CT	9	Internal Medicine	S	Paroxetine Hcl	Paroxetine Hcl	24	45	1350	391.68			24	45	391.68	1350	*
1215958624	Khambati	Munira	Marble Falls	TX	48	Family Practice	S	Paroxetine Hcl	Paroxetine Hcl	34	76	2257	511.41			21	53	343.92	1590	*
1215958905	Marty	Ann	Monticello	IL	17	Family Practice	S	Paroxetine Hcl	Paroxetine Hcl	28	55	1650	387.94	11	#					*
1215959069	Kassel	Matthew	Cheyenne	WY	56	Family Practice	S	Paroxetine Hcl	Paroxetine Hcl	33	85	2550	538.86		#					*
1215959291	Sylvester	Ilona	Ventura	CA	6	Internal Medicine	S	Paroxetine Hcl	Paroxetine Hcl	25	36	1080	232.14			11	17	131.1	510	*
1215959739	Howard	Joseph	Port Saint Lucie	FL	12	Physician Assistant	S	Paroxetine Hcl	Paroxetine Hcl	16	26	768	299.46			16	26	299.46	768	*
1215959945	Krider	James	Apple Valley	CA	6	Family Practice	S	Paroxetine Hcl	Paroxetine Hcl	31	47	1410	191.68		#					*
1215960109	Balarbar	Melinda	Flower Mound	TX	48	Family Practice	S	Paroxetine Hcl	Paroxetine Hcl	12	24	705	102.48			12	24	102.48	705	*
1215960653	Haas	Anuneet	Tempe	AZ	4	Internal Medicine	S	Paroxetine Hcl	Paroxetine Hcl	18	44	1320	378.94			18	44	378.94	1320	*
1215961180	Hall	John	Reidsville	NC	37	Internal Medicine	S	Paroxetine Hcl	Paroxetine Hcl	65	91	2730	793.44	11		65	91	793.44	2730		11
1215961214	Gavino	Conchita	Elgin	IL	17	Psychiatry	S	Paroxetine Hcl	Paroxetine Hcl	21	21	630	169.26		#					*
1215961560	Vergeldt	Jeri	International Falls	MN	27	Family Practice	S	Paroxetine Hcl	Paroxetine Hcl	22	52	1535	339.86		#					*
1215961701	Potts	Robert	Santa Cruz	CA	6	Family Practice	S	Paroxetine Hcl	Paroxetine Hcl	13	13	209	140.13			13	13	140.13	209	*
1215962568	Hoffmeyer	Margaret	Florence	SC	45	Family Practice	S	Paroxetine Hcl	Paroxetine Hcl	39	69	2070	434.19			39	69	434.19	2070	*
1215962808	Arora	Satish	Snyder	NY	36	Internal Medicine	S	Paroxetine Hcl	Paroxetine Hcl	14	22	660	80.12			14	22	80.12	660	*
1215962931	Jones	Jo	Boston	MA	25	Internal Medicine	S	Paroxetine Hcl	Paroxetine Hcl	11	33	990	405.18		*					*
1215963087	Segraves	Robert	Beachwood	OH	39	Neuropsychiatry	S	Paroxetine Hcl	Paroxetine Hcl	13	13	390	127.72			0	0	0	0	#
1215963509	Otis	Patricia	Salem	OR	41	Family Practice	S	Paroxetine Hcl	Paroxetine Hcl	11	31	906	240.48			11	31	240.48	906	*
1215963590	Lodhi	Saima	San Diego	CA	6	Internal Medicine	S	Paroxetine Hcl	Paroxetine Hcl	33	85	2550	740.7			33	85	740.7	2550	*
1215963707	Crover	Jeana	Portland	OR	41	Family Practice	S	Paroxetine Hcl	Paroxetine Hcl	13	34	1020	115.06		*					*
1215963806	Soriano	Luis	Buckeye	WV	54	Family Practice	S	Paroxetine Hcl	Paroxetine Hcl	20	28	787	290.09		#					*
1215964127	Sahgal	Vivek	Logansport	IN	18	Internal Medicine	S	Paroxetine Hcl	Paroxetine Hcl	29	71	2095	497.57		#					*
1215964317	Durkin	Claire	Garden City	NY	36	Nurse Practitioner	S	Paroxetine Hcl	Paroxetine Hcl	50	68	2040	402.69			32	48	311.91	1440	*
1215964614	Crandell	Blain	Bainbridge Island	WA	53	Family Practice	S	Paroxetine Hcl	Paroxetine Hcl	72	100	2887	1402.2		#					*
1215964796	Dewdney	Donner	West Des Moines	IA	19	Psychiatry	S	Paroxetine Hcl	Paroxetine Hcl	30	34	979	332.84			18	22	190	619	*
1215965058	Forster	Edward	Tallahassee	FL	12	Family Practice	S	Paroxetine Hcl	Paroxetine Hcl	22	24.1	546	279.86			22	24.1	279.86	546	*
1215965314	Jones	Crystal	Clinton	MO	29	Family Practice	S	Paroxetine Hcl	Paroxetine Hcl	27	59	1770	302.94		#					*
1215965710	Matherne	Craig	Johnson City	TN	47	Family Practice	S	Paroxetine Hcl	Paroxetine Hcl	20	43	1290	361.5		#					*
1215966072	Bauer	Raymond	Milwaukee	WI	55	Family Practice	S	Paroxetine Hcl	Paroxetine Hcl	32	62	1815	585.2		*					*
1215966858	Lim	Edison	Cherry Valley	IL	17	Family Practice	S	Paroxetine Hcl	Paroxetine Hcl	45	105	3150	677.61	16	#					#
1215967245	Demars	Carl	Bath	ME	23	Internal Medicine	S	Paroxetine Hcl	Paroxetine Hcl	40	78	2334	678.08			40	78	678.08	2334	*
1215967278	Gerardi	Kimberly	Georgetown	DE	10	Nurse Practitioner	S	Paroxetine Hcl	Paroxetine Hcl	41	41	1143	379.64		*					*
1215967393	Kempf	Thomas	Fargo	ND	38	Internal Medicine	S	Paroxetine Hcl	Paroxetine Hcl	60	94	2441	599.09		#					*
1215967534	Rudnitzky	Elliot	Edison	NJ	34	Cardiology	S	Paroxetine Hcl	Paroxetine Hcl	13	37	1101	251.28			13	37	251.28	1101	*
1215967617	Loring	Katharine	Houston	TX	48	Nurse Practitioner	S	Paroxetine Hcl	Paroxetine Hcl	55	59	1733	1514.49			55	59	1514.49	1733	*
1215967849	Westhoff	Gina	Great Bend	KS	20	Physician Assistant	S	Paroxetine Hcl	Paroxetine Hcl	12	12	360	53.32			12	12	53.32	360	*
1215967880	Warner	Andrew	Buffalo	NY	36	Internal Medicine	S	Paroxetine Hcl	Paroxetine Hcl	59	155	4635	765.41	16		45	133	668.2	3975	#
1215967898	Clark	Michael	Thief River Falls	MN	27	Family Practice	S	Paroxetine Hcl	Paroxetine Hcl	18	48	1440	224.9		#					*
1215967906	Gaidry	John	San Diego	CA	6	Internal Medicine	S	Paroxetine Hcl	Paroxetine Hcl	55	55.1	1106	476.96	12		44	44.1	403.87	982	*
1215968045	Fackrell	Matthew	Blackfoot	ID	16	Family Practice	S	Paroxetine Hcl	Paroxetine Hcl	20	50	1500	276.91		#					*
1215968151	Goss	Stephen	Farmington	ME	23	Internal Medicine	S	Paroxetine Hcl	Paroxetine Hcl	12	36	1080	265.4		*					*
1215968417	Meehlhause	Mark	Frisco	TX	48	Family Practice	S	Paroxetine Hcl	Paroxetine Hcl	12	32	960	219.54			12	32	219.54	960	*
1215968755	Parks	Stacey	Dyer	IN	18	Psychiatry	S	Paroxetine Hcl	Paroxetine Hcl	46	62.2	1865	666.25		*					*
1215968870	Rider	James	Winchester	KS	20	Family Practice	S	Paroxetine Hcl	Paroxetine Hcl	14	16	454	104.69		#					*
1215969134	Hardwig	Jeffrey	International Falls	MN	27	Psychiatry	S	Paroxetine Hcl	Paroxetine Hcl	42	50.3	1510	239.74			28	36	159.53	1080	*
1215969399	Blakney	James	Hudson	NY	36	Physician Assistant	S	Paroxetine Hcl	Paroxetine Hcl	29	63.5	1903	309.08			14	40.5	139.56	1215	*
1215969548	Pothiawala	Yakub	Tampa	FL	12	Family Practice	S	Paroxetine Hcl	Paroxetine Hcl	12	12	360	116.52			12	12	116.52	360	*
1215969605	Pardo	Gabriel	Oklahoma City	OK	40	Neurology	S	Paroxetine Hcl	Paroxetine Hcl	13	39	1170	169.59		*					*
1215970694	Fissel	Brett	Chalfont	PA	42	Family Practice	S	Paroxetine Hcl	Paroxetine Hcl	32	94	2820	597.1		#					*
1215970769	Thorkildsen	Bruce	Bethlehem	PA	42	Internal Medicine	S	Paroxetine Hcl	Paroxetine Hcl	40	46	1364	219.67		#					*
1215970819	Tulley	Charles	Eustis	FL	12	Family Practice	S	Paroxetine Hcl	Paroxetine Hcl	23	45	1350	268.2			23	45	268.2	1350	*
1215970876	Valdez	George	Tomball	TX	48	Family Practice	S	Paroxetine Hcl	Paroxetine Hcl	95	138	4097	944.92	23	#					#
1215970959	Swinney	Audie	Henryetta	OK	40	Family Practice	S	Paroxetine Hcl	Paroxetine Hcl	14	18	540	85.77			14	18	85.77	540	*
1215971155	Michels	Frank	Billings	MT	30	Family Practice	S	Paroxetine Hcl	Paroxetine Hcl	37	53	1590	505.08			25	41	353.04	1230	*
1215971262	Rahman	Mohammed	Forest Hills	NY	36	Internal Medicine	S	Paroxetine Hcl	Paroxetine Hcl	52	56	1680	546.89			31	35	379.22	1050	*
1215971338	Stubblefield	Sandra	Brookland	AR	5	Family Practice	S	Paroxetine Hcl	Paroxetine Hcl	28	40	1200	213.86			28	40	213.86	1200	*
1215971593	Preucil	Daniel	Twin Falls	ID	16	Family Practice	S	Paroxetine Hcl	Paroxetine Hcl	50	94	2820	783.4		#					*
1215971775	Leatherman	James	Indianapolis	IN	18	Internal Medicine	S	Paroxetine Hcl	Paroxetine Hcl	19	39	1170	255.48			19	39	255.48	1170	*
1215971809	Waszak	Michael	Joliet	IL	17	Family Practice	S	Paroxetine Hcl	Paroxetine Hcl	49	118	3540	828.32	11		49	118	828.32	3540		11
1215972013	Moty	Ayham	Minneapolis	MN	27	Family Practice	S	Paroxetine Hcl	Paroxetine Hcl	27	29.2	855	126.7		*					*
1215972500	Fleischmann	Melanie	Hershey	PA	42	Family Practice	S	Paroxetine Hcl	Paroxetine Hcl	16	46	1380	294.25			16	46	294.25	1380	*
1215972518	Sychikov	Lubov	Elmhurst	NY	36	Internal Medicine	S	Paroxetine Hcl	Paroxetine Hcl	51	105	3150	1213.72	11		51	105	1213.72	3150		11
1215972575	Trombley	Michael	Mason	OH	39	Family Practice	S	Paroxetine Hcl	Paroxetine Hcl	20	36	1080	267.75		*					*
1215972591	Hyland	Bryan	Tyler	TX	48	Family Practice	S	Paroxetine Hcl	Paroxetine Hcl	35	39	1170	174.81			18	18	50.07	540	*
1215973235	Braden	Diane	Catskill	NY	36	Nurse Practitioner	S	Paroxetine Hcl	Paroxetine Hcl	16	44	1320	268.66		#					*
1215973441	Gaffney	Laura	Towson	MD	24	Psychiatry	S	Paroxetine Hcl	Paroxetine Hcl	15	26	780	192.23			0	0	0	0	#
1215973490	Morgan	Jack	Memphis	TN	47	Psychiatry	S	Paroxetine Hcl	Paroxetine Hcl	23	42	1260	216.16			23	42	216.16	1260	*
1215973524	Ammon	John	Birmingham	AL	1	Internal Medicine	S	Paroxetine Hcl	Paroxetine Hcl	39	97	2910	648.88	12	#					#
1215973532	Patel	Pravin	Clio	SC	45	Family Practice	S	Paroxetine Hcl	Paroxetine Hcl	68	68.2	1830	1029.81	11		31	31.2	395.39	820	*
1215973938	Sanders	John	Dallas	TX	48	Internal Medicine	S	Paroxetine Hcl	Paroxetine Hcl	29	57	1710	476.35		#					*
1215974811	Chapman	Jennifer	Winston-Salem	NC	37	Physician Assistant	S	Paroxetine Hcl	Paroxetine Hcl	26	34	1014	475.07		*					*
1215975099	Greenberg	Stephen	Saint Helena	CA	6	Psychiatry	S	Paroxetine Hcl	Paroxetine Hcl	15	17	510	112.75		*					*
1215975255	Modak	Arvind	Aransas Pass	TX	48	Internal Medicine	S	Paroxetine Hcl	Paroxetine Hcl	11	11	284	96.95		*					*
1215975677	Galvez	Olivia	Boise	ID	16	Family Practice	S	Paroxetine Hcl	Paroxetine Hcl	21	27	810	114.7			0	0	0	0	#
1215975701	Bigman	Alan	Hauppauge	NY	36	Emergency Medicine	S	Paroxetine Hcl	Paroxetine Hcl	18	24	720	198.79			18	24	198.79	720	*
1215975826	Quinn	Geoffrey	San Francisco	CA	6	Internal Medicine	S	Paroxetine Hcl	Paroxetine Hcl	25	63	1890	451.93			25	63	451.93	1890	*
1215975925	Minick	Joseph	San Diego	CA	6	Psychiatry	S	Paroxetine Hcl	Paroxetine Hcl	13	29	870	248.83			13	29	248.83	870	*
1215975990	Supplitt	George	Vancouver	WA	53	Family Practice	S	Paroxetine Hcl	Paroxetine Hcl	21	35	1045	346.99		*					*
1215976022	Henderson	Larry	Lucedale	MS	28	Family Practice	S	Paroxetine Hcl	Paroxetine Hcl	60	98	2940	625.04	14		33	61	426.86	1830	*
1215976238	Bortolotti	Lorenzo	Houston	TX	48	Internal Medicine	S	Paroxetine Hcl	Paroxetine Hcl	25	69	2070	443.61			14	42	290.29	1260	*
1215976428	Brunsman	Thomas	Xenia	OH	39	Family Practice	S	Paroxetine Hcl	Paroxetine Hcl	14	24	704	141.3		#					*
1215976550	Tenaglia	Alan	Scottsdale	AZ	4	Cardiology	S	Paroxetine Hcl	Paroxetine Hcl	14	26	780	70.91			14	26	70.91	780	*
1215976782	Nieves Gonzalez	Luis	Isabela	PR	72	General Practice	S	Paroxetine Hcl	Paroxetine Hcl	15	39	1170	179.57			15	39	179.57	1170	*
1215976840	Gutierrez	Melissa	Anaheim	CA	6	Family Practice	S	Paroxetine Hcl	Paroxetine Hcl	13	19	570	131.11			13	19	131.11	570	*
1215976964	Sandoval	Nelson	Tucson	AZ	4	Internal Medicine	S	Paroxetine Hcl	Paroxetine Hcl	90	188	5624	1231.03	24		75	149	815.05	4454	#
1215977129	Chandler	Connie	Ozark	AL	1	Family Practice	S	Paroxetine Hcl	Paroxetine Hcl	13	39	1170	256.36		*					*
1215977145	Amin	Alkesh	Lake Jackson	TX	48	Internal Medicine	S	Paroxetine Hcl	Paroxetine Hcl	122	232	6960	1646.19	23		122	232	1646.19	6960		23
1215977301	Gestri	Brandi	Brewster	NY	36	Internal Medicine	S	Paroxetine Hcl	Paroxetine Hcl	11	25	750	246.71		*					*
1215977327	Li	Li	Harwich	MA	25	Internal Medicine	S	Paroxetine Hcl	Paroxetine Hcl	11	33	990	153.75			11	33	153.75	990	*
1215977806	Schwartz	Jerrold	Spring Valley	NY	36	Internal Medicine	S	Paroxetine Hcl	Paroxetine Hcl	12	30	900	198.15			12	30	198.15	900	*
1215977806	Schwartz	Jerrold	Spring Valley	NY	36	Internal Medicine	S	Paxil Cr	Paroxetine Hcl	12	12	360	2492.48			12	12	2492.48	360	*
1215978358	Bronstein	David	Elon	NC	37	Family Practice	S	Paroxetine Hcl	Paroxetine Hcl	26	52	1515	641.35			26	52	641.35	1515	*
1215978549	Fox	David	Newtown Square	PA	42	Family Practice	S	Paroxetine Hcl	Paroxetine Hcl	46	92	2760	740.27			46	92	740.27	2760	*
1215978689	Taranissi	Ahmed	Mexico	MO	29	Psychiatry	S	Paroxetine Hcl	Paroxetine Hcl	92	94.2	2768	752.62	12		24	26	318.36	734	*
1215978739	Redding	John	Asheboro	NC	37	Family Practice	S	Paroxetine Hcl	Paroxetine Hcl	25	65	1950	589.34		#					*
1215978770	Wright	Kenneth	Benton	AR	5	Psychiatry	S	Paroxetine Hcl	Paroxetine Hcl	34	34.6	1019	258.61			0	0	0	0	#
1215978887	Paul	Sivanta	Jacksonville	FL	12	Psychiatry	S	Paroxetine Hcl	Paroxetine Hcl	27	43	1030	232.09			15	17	107.06	250	*
1215978911	Heck	Christianne	Los Angeles	CA	6	Neurology	S	Paroxetine Hcl	Paroxetine Hcl	15	29	870	277.83		*					*
1215979117	Kent	Robert	Cuyahoga Falls	OH	39	Internal Medicine	S	Paroxetine Hcl	Paroxetine Hcl	30	54	1608	263.12			30	54	263.12	1608	*
1215979257	Sanders	Harvey	Waynesboro	GA	13	Internal Medicine	S	Paroxetine Hcl	Paroxetine Hcl	38	60	1800	320.68			27	49	247.27	1470	*
1215979281	Reddy	Pranahitha	Olathe	KS	20	Psychiatry	S	Paroxetine Hcl	Paroxetine Hcl	55	57.1	1619	447.97	12	*					*
1215979307	Pettinelli	Frank	Mount Laurel	NJ	34	Family Practice	S	Paroxetine Hcl	Paroxetine Hcl	11	33	990	217.37		*					*
1215979331	Treiman	Philip	Doylestown	PA	42	Family Practice	S	Paroxetine Hcl	Paroxetine Hcl	30	54	1620	430.74			30	54	430.74	1620	*
1215979430	Niehm	Sandy	Vancouver	WA	53	Nurse Practitioner	S	Paroxetine Hcl	Paroxetine Hcl	23	51	1530	243.71		#					*
1215979554	Maret	Jason	Decorah	IA	19	Psychiatry	S	Paroxetine Er	Paroxetine Hcl	18	18	512	1811.35			18	18	1811.35	512	*
1215979554	Maret	Jason	Decorah	IA	19	Psychiatry	S	Paroxetine Hcl	Paroxetine Hcl	88	96.5	2886	557.59			41	41	242.04	1230	*
1215979604	Fonte	Carlos	Las Vegas	NV	32	Interventional Cardiology	S	Paroxetine Hcl	Paroxetine Hcl	15	29	870	162.27		#					*
1215979711	Arain	Tariq	Lancaster	KY	21	Family Practice	S	Paroxetine Hcl	Paroxetine Hcl	46	46	1380	232.6			22	22	96.74	660	*
1215980008	Knudson	Dean	St Louis Park	MN	27	Psychiatry	S	Paroxetine Hcl	Paroxetine Hcl	80	86.5	2483	737.85	11		62	68.5	590.95	1943	*
1215980099	Ashley	Bradford	Sherwood	OR	41	Psychiatry	S	Paroxetine Hcl	Paroxetine Hcl	18	33	990	489.2		#					*
1215980115	Wolf	Sherry	Chillicothe	TX	48	Internal Medicine	S	Paroxetine Hcl	Paroxetine Hcl	14	25	748	223.06			14	25	223.06	748	*
1215980438	Perl	Mike	Margate	FL	12	Internal Medicine	S	Paroxetine Hcl	Paroxetine Hcl	33	97	2910	452.04	11		33	97	452.04	2910		11
1215980503	Goldfarb	Brian	Houston	TX	48	Internal Medicine	S	Paroxetine Hcl	Paroxetine Hcl	13	21	630	46.18			13	21	46.18	630	*
1215980644	Granado	Elma	Fort Worth	TX	48	Psychiatry	S	Paroxetine Hcl	Paroxetine Hcl	16	20	600	165.39		*					*
1215981121	Dasher	Charles	Birmingham	AL	1	Gastroenterology	S	Paroxetine Hcl	Paroxetine Hcl	24	30	894	132.44			24	30	132.44	894	*
1215981642	Bridgeman	Pauline	Columbia	MO	29	Internal Medicine	S	Paroxetine Hcl	Paroxetine Hcl	11	19	570	199.83		*					*
1215981667	Frost	Dawn	Vernon	FL	12	Nurse Practitioner	S	Paroxetine Hcl	Paroxetine Hcl	16	26	780	83.93		#					*
1215981733	Pardoe	Theresa	West Allis	WI	55	Family Practice	S	Paroxetine Hcl	Paroxetine Hcl	64	156.7	4701	1168.32	16		43	113.7	640.64	3411	#
1215982475	Butler	Brad	Angier	NC	37	Family Practice	S	Paroxetine Hcl	Paroxetine Hcl	30	68	2040	372.3	11	#					*
1215982574	Bethel	Kimberly	Trotwood	OH	39	Internal Medicine	S	Paroxetine Hcl	Paroxetine Hcl	124	156	4666	1233.88	24		77	91	758.57	2730	#
1215983069	Green	R	Knoxville	TN	47	Internal Medicine	S	Paroxetine Hcl	Paroxetine Hcl	18	18	540	71.44			18	18	71.44	540	*
1215983440	Bernens	Anthony	Walnut Creek	CA	6	Internal Medicine	S	Paroxetine Hcl	Paroxetine Hcl	20	36.2	1085	453.3		*					*
1215983556	Kane	Amy	Hillman	MI	26	Nurse Practitioner	S	Paroxetine Hcl	Paroxetine Hcl	11	29	870	298.02		*					*
1215983705	Ganser	Brenda	Trumbull	CT	9	Nurse Practitioner	S	Paroxetine Hcl	Paroxetine Hcl	13	33	990	249.74		*					*
1215984364	Maw	Soe	Folsom	CA	6	Internal Medicine	S	Paroxetine Hcl	Paroxetine Hcl	25	39	1170	202.48		#					*
1215984513	Chow	John	San Mateo	CA	6	Internal Medicine	S	Paroxetine Hcl	Paroxetine Hcl	19	57	1710	405.34			19	57	405.34	1710	*
1215984661	White	Peter	Celina	OH	39	Family Practice	S	Paroxetine Hcl	Paroxetine Hcl	28	42	1260	308.51			28	42	308.51	1260	*
1215984695	Micek	Connie	Hartington	NE	31	Family Practice	S	Paroxetine Hcl	Paroxetine Hcl	31	39	1170	311.63			31	39	311.63	1170	*
1215984760	Files	D	Levittown	PA	42	Family Practice	S	Paroxetine Hcl	Paroxetine Hcl	30	48	1440	344.19		#					*
1215984786	Gamard	Christopher	Mobile	AL	1	Internal Medicine	S	Paroxetine Hcl	Paroxetine Hcl	46	104	3120	473.21		#					*
1215985015	Richards	Cheryl	Rockwall	TX	48	Family Practice	S	Paroxetine Hcl	Paroxetine Hcl	38	56	1680	573.01			38	56	573.01	1680	*
1215985148	Barnes	William	Salem	KY	21	General Practice	S	Paroxetine Hcl	Paroxetine Hcl	31	39	1170	231.84			16	20	108.76	600	*
1215985155	Winiecki	Robert	Lisle	IL	17	Internal Medicine	S	Paroxetine Hcl	Paroxetine Hcl	55	123	3690	700.03	11		55	123	700.03	3690		11
1215985312	Sparks	Robert	Rockwall	TX	48	Family Practice	S	Paroxetine Hcl	Paroxetine Hcl	38	61.9	1842	392.4			21	39	178.35	1170	*
1215985379	Phan	Khanh-Kathy	Charlottesville	VA	51	Family Practice	S	Paroxetine Hcl	Paroxetine Hcl	15	43	1290	225.08			15	43	225.08	1290	*
1215985387	Davis-Delay	Erin	Mchenry	IL	17	Internal Medicine	S	Paroxetine Hcl	Paroxetine Hcl	36	82	2460	424.52		#					*
1215985445	O'neil-Callahan	Kristin	Peabody	MA	25	Internal Medicine	S	Paroxetine Hcl	Paroxetine Hcl	31	51	1530	202.52			31	51	202.52	1530	*
1215985619	Broman	Steven	Fort Collins	CO	8	Family Practice	S	Paroxetine Hcl	Paroxetine Hcl	43	91	2730	640.86	13		43	91	640.86	2730		13
1215985668	Mondschein	Frank	Aiken	SC	45	Internal Medicine	S	Paroxetine Hcl	Paroxetine Hcl	23	44	1320	290.28			23	44	290.28	1320	*
1215986211	Shah	Sanjay	The Villages	FL	12	Internal Medicine	S	Paroxetine Hcl	Paroxetine Hcl	60	120.7	3600	656.51	11		27	59	215.57	1770	*
1215986245	Kondan	Richard	Doylestown	PA	42	Internal Medicine	S	Paroxetine Hcl	Paroxetine Hcl	32	72	2075	885.15		#					*
1215986476	Rotman	Mark	Fort Collins	CO	8	Family Practice	S	Paroxetine Hcl	Paroxetine Hcl	28	28	766	211.35			28	28	211.35	766	*
1215986682	Grivej	Paunel	Waterford	MI	26	Internal Medicine	S	Paroxetine Hcl	Paroxetine Hcl	12	24.1	721	215.98			12	24.1	215.98	721	*
1215986690	Thompson	Leigh	Sandy	UT	49	Internal Medicine	S	Paroxetine Hcl	Paroxetine Hcl	34	93	2790	397.79	11	#					*
1215987094	Davis	Paula	Lees Summit	MO	29	Family Practice	S	Paroxetine Hcl	Paroxetine Hcl	15	29	870	111.83		*					*
1215987326	Meda	Harinineeraja	Plano	TX	48	Family Practice	S	Paroxetine Hcl	Paroxetine Hcl	11	27	810	55.01			11	27	55.01	810	*
1215987409	Soloniuk-Tays	Gaylene	Visalia	CA	6	Emergency Medicine	S	Paroxetine Hcl	Paroxetine Hcl	66	111	3270	1038.42	16	#					#
1215987912	Aung-Din	Ronald	Sarasota	FL	12	Neurology	S	Paroxetine Hcl	Paroxetine Hcl	11	19	570	114.64		*					*
1215988100	Beeghly	Laura	Lynn	MA	25	Internal Medicine	S	Paroxetine Hcl	Paroxetine Hcl	34	74	2220	728.41			21	55	503.15	1650	*
1215988415	Sturgis	Sarah	Mechanicsburg	PA	42	Nurse Practitioner	S	Paroxetine Hcl	Paroxetine Hcl	17	29	870	267.86		*					*
1215988878	Haddad-Tehrani	Noushin	Madison	CT	9	Internal Medicine	S	Paroxetine Hcl	Paroxetine Hcl	16	53	1590	283.98			16	53	283.98	1590	*
1215989652	Habegger	Juli	Pawnee City	NE	31	Physician Assistant	S	Paroxetine Hcl	Paroxetine Hcl	15	19	570	94.84		#					*
1215989876	Reynolds	Lance	Westfield	MA	25	Internal Medicine	S	Paroxetine Hcl	Paroxetine Hcl	32	68	2040	483.85			19	51	224.09	1530	*
1215990080	Xu	Jin	Blandon	PA	42	Family Practice	S	Paroxetine Hcl	Paroxetine Hcl	91	163	4864	935.33	15	#					#
1215990163	Borow	Carolyn	Saint Paul	MN	27	Family Practice	S	Paroxetine Hcl	Paroxetine Hcl	18	54	1620	337.06			18	54	337.06	1620	*
1215990528	Mcevoy	Robert	Findlay	OH	39	Family Practice	S	Paroxetine Hcl	Paroxetine Hcl	37	111	3330	466.54			37	111	466.54	3330	*
1215990569	Parsons	Timothy	Northampton	MA	25	Family Practice	S	Paroxetine Hcl	Paroxetine Hcl	107	161	4829	677.7	17		107	161	677.7	4829		17
1215990585	Porter	Heather	Hermitage	PA	42	Family Practice	S	Paroxetine Hcl	Paroxetine Hcl	25	25	748	213.66			13	13	124.95	388	*
1215990932	Khorsandi	Jahanyar	Breaux Bridge	LA	22	Family Practice	S	Paroxetine Hcl	Paroxetine Hcl	17	33	990	169.66		*					*
1215991187	Padilla-Longo	Doris	Caguas	PR	72	Family Practice	S	Paroxetine Er	Paroxetine Hcl	11	13	390	1271.31			11	13	1271.31	390	*
1215991302	Press	Raymond	San Diego	CA	6	Rheumatology	S	Paroxetine Hcl	Paroxetine Hcl	20	34	1020	311.87			20	34	311.87	1020	*
1215991450	Martin	Susan	Toccoa	GA	13	Pathology	S	Paroxetine Hcl	Paroxetine Hcl	27	27.1	812	206.27		*					*
1215991518	Schultz	Randolph	Reynoldsburg	OH	39	Family Practice	S	Paroxetine Hcl	Paroxetine Hcl	32	52	1560	437.88		#					*
1215991526	Albano	Josephine	Wilmington	MA	25	Internal Medicine	S	Paroxetine Hcl	Paroxetine Hcl	12	26	780	137.75		*					*
1215991559	Bloy	Richard	Fort Myers	FL	12	Obstetrics & Gynecology	S	Paroxetine Hcl	Paroxetine Hcl	11	11	330	49.24			11	11	49.24	330	*
1215991575	Kaufman	Richard	Branford	CT	9	Internal Medicine	S	Paroxetine Hcl	Paroxetine Hcl	14	32	960	255.1			14	32	255.1	960	*
1215991773	Kowash	Philip	Saco	ME	23	Family Practice	S	Paroxetine Hcl	Paroxetine Hcl	18	38	1140	181.3		*					*
1215992144	Ganatra	Vijay	Fort Myers	FL	12	Internal Medicine	S	Paroxetine Hcl	Paroxetine Hcl	18	18	540	331.86			18	18	331.86	540	*
1215992177	Fakhuri	Ramsey	Sunnyside	NY	36	Internal Medicine	S	Paroxetine Hcl	Paroxetine Hcl	16	20	573	188.9			16	20	188.9	573	*
1215992201	Kraybill	Leon	Lancaster	PA	42	Geriatric Medicine	S	Paroxetine Hcl	Paroxetine Hcl	13	13	364	86.22			13	13	86.22	364	*
1215992466	Taycher	Svetlana	Gresham	OR	41	Family Practice	S	Paroxetine Hcl	Paroxetine Hcl	46	69.3	2049	526.53			33	56	372.1	1680	*
1215992573	Wolfe	Adam	Grand Rapids	MI	26	Internal Medicine	S	Paroxetine Hcl	Paroxetine Hcl	53	107.2	3216	594.06	12	#					*
1215993159	Tracy	Kevin	Spartanburg	SC	45	Rheumatology	S	Paroxetine Hcl	Paroxetine Hcl	19	31	930	291.94		*					*
1215993415	Thuney	J	Kettering	OH	39	Family Practice	S	Paroxetine Hcl	Paroxetine Hcl	62	134	4020	886.89	14	#					#
1215993514	Link	Michael	Kissimmee	FL	12	Family Practice	S	Paroxetine Hcl	Paroxetine Hcl	110	270	8096	1733.22	34		88	228	1527.34	6836	#
1215993522	De La Cruz	Fernando	Hialeah	FL	12	Family Practice	S	Paroxetine Hcl	Paroxetine Hcl	24	24	528	176.76			24	24	176.76	528	*
1215993654	D'ambruoso	William	San Luis Obispo	CA	6	Internal Medicine	S	Paroxetine Hcl	Paroxetine Hcl	12	12	147	51.71			12	12	51.71	147	*
1215993738	Provenzano	Joseph	Modesto	CA	6	Family Practice	S	Paroxetine Hcl	Paroxetine Hcl	12	22	660	192.57			12	22	192.57	660	*
1215993787	Roudachevski	Evgueni	Little Rock	AR	5	Geriatric Medicine	S	Paroxetine Hcl	Paroxetine Hcl	176	180	4991	1776.28	27		146	149.7	1481.62	4253	#
1215993803	Sinclair	Misty	Pinehurst	NC	37	Neurology	S	Paroxetine Hcl	Paroxetine Hcl	16	44	1320	316.32		*					*
1215993928	Baddick	Peter	Lehighton	PA	42	Family Practice	S	Paroxetine Hcl	Paroxetine Hcl	23	31	909	485.24			11	17	434.73	489	*
1215994132	Logrono	Arturo	Pembroke Pines	FL	12	Internal Medicine	S	Paroxetine Hcl	Paroxetine Hcl	54	116	3480	670.2	15		54	116	670.2	3480		15
1215994306	Jankowski	Cynthia	Warwick	RI	44	Certified Clinical Nurse Specialist	S	Paroxetine Hcl	Paroxetine Hcl	61	61	1814	412.88			16	16	193.67	480	*
1215994587	Wigert	Robert	Spokane	WA	53	Internal Medicine	S	Paroxetine Hcl	Paroxetine Hcl	41	63	1890	444.81			22	38	295.45	1140	*
1215994769	Lenssen	Stacie	Watertown	SD	46	Family Practice	S	Paroxetine Hcl	Paroxetine Hcl	15	15	450	186.43			15	15	186.43	450	*
1215994959	Keller	Brian	Summerville	SC	45	Family Practice	S	Paroxetine Hcl	Paroxetine Hcl	43	85	2534	633.66		#					*
1215995337	Rubinger	Martin	Santa Rosa	CA	6	Internal Medicine	S	Paroxetine Hcl	Paroxetine Hcl	20	20.2	606	198.75			20	20.2	198.75	606	*
1215995345	Goldstein	Gary	Palm Harbor	FL	12	Internal Medicine	S	Paroxetine Hcl	Paroxetine Hcl	20	48	1440	349.97		#					*
1215995758	Thompson	Craig	Marion	OH	39	Internal Medicine	S	Paroxetine Hcl	Paroxetine Hcl	14	22	660	237.63		*					*
1215995766	Guerrero	Ramiro	Sanger	CA	6	Family Practice	S	Paroxetine Hcl	Paroxetine Hcl	13	23	690	114.92			13	23	114.92	690	*
1215995808	Savoy	Nancy	Buffalo	NY	36	Nurse Practitioner	S	Paroxetine Hcl	Paroxetine Hcl	13	13	390	151.61			0	0	0	0	#
1215995972	Mckinney	Roger	Lebanon	TN	47	Family Practice	S	Paroxetine Hcl	Paroxetine Hcl	95	137.8	3886	1095.28	23		72	106.7	854.99	3005	#
1215996392	Grant	Lisa	Madison	WI	55	Internal Medicine	S	Paroxetine Hcl	Paroxetine Hcl	18	34	1020	461.04			18	34	461.04	1020	*
1215996418	Salas	Hillard	Dubuque	IA	19	Internal Medicine	S	Paroxetine Hcl	Paroxetine Hcl	121	238.7	7160	1412.57	27		100	217.7	1306.46	6530	#
1215996731	Hotchkin	Karen	Phillipsburg	NJ	34	Internal Medicine	S	Paroxetine Hcl	Paroxetine Hcl	29	75	2250	437.26		#					*
1215996764	Murphy	Tricia	Las Vegas	NV	32	Internal Medicine	S	Paroxetine Hcl	Paroxetine Hcl	57	89	2670	736.49	12		40	68	588.53	2040	*
1215996954	Abid	Munir	Saint Paul	MN	27	Endocrinology	S	Paroxetine Hcl	Paroxetine Hcl	14	41	1230	196.51			14	41	196.51	1230	*
1215997259	Alvarez	Eliazar	Dallas	TX	48	Family Practice	S	Paroxetine Hcl	Paroxetine Hcl	19	31	930	163.31		*					*
1215997275	Dy	Norman	Lutherville Timonium	MD	24	Internal Medicine	S	Paroxetine Hcl	Paroxetine Hcl	23	69	2070	274.13			23	69	274.13	2070	*
1215997440	Yates	Judith	Traverse City	MI	26	Internal Medicine	S	Paroxetine Hcl	Paroxetine Hcl	40	114	3420	838.71		#					*
1215997754	Carlat	Daniel	Newburyport	MA	25	Psychiatry	S	Paroxetine Hcl	Paroxetine Hcl	38	38	1140	275.27			0	0	0	0	#
1215997796	Ebaugh	Diane	Hastings	MI	26	Family Practice	S	Paroxetine Hcl	Paroxetine Hcl	15	41.1	1233	357.14			15	41.1	357.14	1233	*
1215997820	Balogun	Olajide	Lugoff	SC	45	Internal Medicine	S	Paroxetine Hcl	Paroxetine Hcl	35	49	1470	309.51		*					*
1215997887	Balot	Barry	Lindenhurst	NY	36	Internal Medicine	S	Paroxetine Hcl	Paroxetine Hcl	92	120	3581	1114.71	17	#					#
1215997994	Rentas	Eduardo	Manati	PR	72	Psychiatry	S	Paroxetine Cr	Paroxetine Hcl	18	18	540	2303.08		*					*
1215997994	Rentas	Eduardo	Manati	PR	72	Psychiatry	S	Paroxetine Er	Paroxetine Hcl	61	61	1830	7271.98		*					*
1215997994	Rentas	Eduardo	Manati	PR	72	Psychiatry	S	Paroxetine Hcl	Paroxetine Hcl	993	997	29875	6767.17	120		267	267	1762.91	7995		34
1215998372	Mcinerney	Michael	Pittsfield	MA	25	Internal Medicine	S	Paroxetine Hcl	Paroxetine Hcl	11	27	810	401.81			11	27	401.81	810	*
1215998679	Grunwald	Gregory	Medford	OR	41	Internal Medicine	S	Paroxetine Hcl	Paroxetine Hcl	11	19	570	125		*					*
1215998760	Wolf	Harvey	Southern Pines	NC	37	Internal Medicine	S	Paroxetine Hcl	Paroxetine Hcl	73	95	2850	696.92	13		27	49	286.63	1470	*
1215998836	Rodriguez	Amaury	Sabana Grande	PR	72	General Practice	S	Paroxetine Hcl	Paroxetine Hcl	16	16	480	87.67		*					*
1215999016	Pritchard	Sharon	Mountain Home	AR	5	Family Practice	S	Paroxetine Hcl	Paroxetine Hcl	15	31	930	162.74		*					*
1215999040	Ogula	Veronica	Jamaica	NY	36	Nurse Practitioner	S	Paroxetine Hcl	Paroxetine Hcl	13	13	390	37.85		#					*
1215999297	Sahlberg	Stewart	Saint Michael	MN	27	Osteopathic Manipulative Medicine	S	Paroxetine Hcl	Paroxetine Hcl	19	33	990	370.01			19	33	370.01	990	*
1215999495	Kapogiannis	Christos	North Dartmouth	MA	25	Internal Medicine	S	Paroxetine Hcl	Paroxetine Hcl	30	36	1043	274.84		#					*
1215999826	Strong	Linda	Edmonds	WA	53	Internal Medicine	S	Paroxetine Hcl	Paroxetine Hcl	21	55	1650	469.15			21	55	469.15	1650	*
1215999842	Gorospe	Julius	Jacksonville	FL	12	Family Practice	S	Paroxetine Hcl	Paroxetine Hcl	39	79	2370	661.9			27	67	596.26	2010	*
1225000268	Sauret	John	Niagara Falls	NY	36	Family Practice	S	Paroxetine Hcl	Paroxetine Hcl	65	90.8	2723	534.98	15		43	58.8	322.58	1763	*
1225000730	Chengappa	Kadiamada	Pittsburgh	PA	42	Psychiatry	S	Paroxetine Hcl	Paroxetine Hcl	36	36	1080	327.98			0	0	0	0	#
1225001043	Sawtelle	Bradley	Lincoln	NE	31	Family Practice	S	Paroxetine Hcl	Paroxetine Hcl	18	32	960	151.66		#					*
1225001217	Terp	David	Rochester	NY	36	Physician Assistant	S	Paroxetine Hcl	Paroxetine Hcl	14	32	960	274.61			14	32	274.61	960	*
1225001456	Richter	Stanley	Tamarac	FL	12	Cardiology	S	Paroxetine Hcl	Paroxetine Hcl	17	51	1530	338.21		#					*
1225001472	Luckman	Gary	Plantation	FL	12	Gastroenterology	S	Paroxetine Hcl	Paroxetine Hcl	16	34	1020	382.8		#					*
1225001522	Gonzalez	Ana	San Francisco	CA	6	Psychiatry	S	Paroxetine Hcl	Paroxetine Hcl	15	23	676	207.34		*					*
1225001548	Ellis	Carolyn	Pittsburgh	PA	42	Internal Medicine	S	Paroxetine Hcl	Paroxetine Hcl	38	84	2520	503.42			38	84	503.42	2520	*
1225001605	Drye-Glover	Bettye	Douglasville	GA	13	Internal Medicine	S	Paroxetine Hcl	Paroxetine Hcl	41	71	2130	426.28		#					*
1225001639	Murphy	Scott	Tampa	FL	12	Physician Assistant	S	Paroxetine Hcl	Paroxetine Hcl	25	47	1398	514.57			14	24	201.39	720	*
1225002033	Benitez	Orlando	Longwood	FL	12	Internal Medicine	S	Paroxetine Hcl	Paroxetine Hcl	14	24	720	121.97			14	24	121.97	720	*
1225002066	Folch	Damian	Chelmsford	MA	25	Family Practice	S	Paroxetine Hcl	Paroxetine Hcl	36	80	2400	371.92		#					*
1225002132	Bristol	Clifford	Blountstown	FL	12	Family Practice	S	Paroxetine Hcl	Paroxetine Hcl	13	13	390	182.5			13	13	182.5	390	*
1225002199	Makieve	Daniel	Lincoln	CA	6	Internal Medicine	S	Paroxetine Hcl	Paroxetine Hcl	52	98	2940	621.05			33	79	482.84	2370	*
1225002207	Thumuluri	Anuradha	Kokomo	IN	18	Psychiatry	S	Paroxetine Hcl	Paroxetine Hcl	58	58	1665	367.88		*					*
1225002371	Lim	Alfredo	Phoenix	AZ	4	Internal Medicine	S	Paroxetine Hcl	Paroxetine Hcl	35	85	2550	548.18	12	#					#
1225002389	Sudan	Arthur	Waco	TX	48	Internal Medicine	S	Paroxetine Hcl	Paroxetine Hcl	31	55	1587	388.22		#					*
1225002603	Poor	Hooshang	Newton	MA	25	Internal Medicine	S	Paroxetine Hcl	Paroxetine Hcl	64	64	1809	655.87			53	53	565.99	1558	*
1225002694	Havard	Robert	Visalia	CA	6	Hematology-Oncology	S	Paroxetine Hcl	Paroxetine Hcl	15	23	690	91.76			15	23	91.76	690	*
1225002751	Bradnock	Howard	Hollis	NY	36	Internal Medicine	S	Paroxetine Hcl	Paroxetine Hcl	12	12	360	130.68			12	12	130.68	360	*
1225002801	Thomas	Kurt	Hanover	PA	42	Family Practice	S	Paroxetine Hcl	Paroxetine Hcl	12	12	360	87.78			12	12	87.78	360	*
1225002835	Hassan	Shuja	Pittsburgh	PA	42	Internal Medicine	S	Paroxetine Hcl	Paroxetine Hcl	17	25	726	143.24			17	25	143.24	726	*
1225003098	Lessmann	Erik	Montgomery	AL	1	Family Practice	S	Paroxetine Hcl	Paroxetine Hcl	62	66	1980	446.13			40	44	222.13	1320	*
1225003122	Ortega	Andrew	San Antonio	TX	48	Family Practice	S	Paroxetine Hcl	Paroxetine Hcl	27	43	1290	378.89		*					*
1225003155	Shapiro	Stuart	Oil City	PA	42	Internal Medicine	S	Paroxetine Hcl	Paroxetine Hcl	23	53	1590	370.19		#					*
1225003353	Bazel	Sohail	Lexington	NC	37	Internal Medicine	S	Paroxetine Hcl	Paroxetine Hcl	26	32	960	324.04		*					*
1225003460	Jarosz	David	Keystone Heights	FL	12	Nurse Practitioner	S	Paroxetine Hcl	Paroxetine Hcl	20	56	1680	448.67		*					*
1225003627	Rivett	Austin	Omaha	NE	31	Family Practice	S	Paroxetine Hcl	Paroxetine Hcl	24	46.2	1373	263.33		*					*
1225003973	Riddle	James	Columbia	SC	45	Psychiatry	S	Paroxetine Hcl	Paroxetine Hcl	30	30	900	182.25			0	0	0	0	#
1225004021	Taback	Steven	Burbank	CA	6	Pulmonary Disease	S	Paroxetine Hcl	Paroxetine Hcl	17	27	810	264.94			17	27	264.94	810	*
1225004161	Hoffmann	Julie	Vinton	IA	19	Nurse Practitioner	S	Paroxetine Hcl	Paroxetine Hcl	16	48	1440	266.52			16	48	266.52	1440	*
1225004229	Rieth	Douglas	Spartanburg	SC	45	Internal Medicine	S	Paroxetine Hcl	Paroxetine Hcl	29	39	1170	205.22			29	39	205.22	1170	*
1225004252	Souphis	Daniel	Fort Gratiot	MI	26	Family Practice	S	Paroxetine Hcl	Paroxetine Hcl	120	192	5431	1907.78	17		83	121	1111.41	3504	#
1225004294	Borodulia	Nicholas	Fenwick Island	DE	10	Family Practice	S	Paroxetine Hcl	Paroxetine Hcl	43	55	1629	877.92			43	55	877.92	1629	*
1225004302	Webb	Paul	Wyalusing	PA	42	Internal Medicine	S	Paroxetine Hcl	Paroxetine Hcl	84	101	2800	868.99	11		72	89	809.28	2440	*
1225004351	Anderson	James	Irving	TX	48	Family Practice	S	Paroxetine Hcl	Paroxetine Hcl	18	46	1380	141.84			18	46	141.84	1380	*
1225004658	Feltner	Roland	Snohomish	WA	53	Family Practice	S	Paroxetine Hcl	Paroxetine Hcl	31	61	1816	553.96		#					*
1225004997	Napoli	John	Buffalo	NY	36	Psychiatry	S	Paroxetine Hcl	Paroxetine Hcl	46	50	1425	248.19			13	13	39.56	364	*
1225005028	Douglas	Kemi	Winston Salem	NC	37	Nurse Practitioner	S	Paroxetine Hcl	Paroxetine Hcl	12	12	360	177.71			12	12	177.71	360	*
1225005101	John	Gregory	Seattle	WA	53	Internal Medicine	S	Paroxetine Hcl	Paroxetine Hcl	27	79	2355	611.39	11		27	79	611.39	2355		11
1225005424	Illanas	Jose	Mayaguez	PR	72	Internal Medicine	S	Paroxetine Hcl	Paroxetine Hcl	47	65	1950	420.63	11	#					*
1225005598	Taiwo	Olufemi	Jonesboro	GA	13	Psychiatry	S	Paroxetine Hcl	Paroxetine Hcl	207	239.6	7020	1476.01	41		63	83	613.44	2421		11
1225005705	Scribner	Anita	Longview	TX	48	Infectious Disease	S	Paroxetine Hcl	Paroxetine Hcl	26	34	1020	179.68			0	0	0	0	#
1225005879	Bloom	R.	Wichita	KS	20	Internal Medicine	S	Paroxetine Hcl	Paroxetine Hcl	14	32	960	246.15		#					*
1225005937	Peterson	Kimberly	Rochester	NY	36	Internal Medicine	S	Paroxetine Hcl	Paroxetine Hcl	61	107	3210	483.65	14		61	107	483.65	3210		14
1225006174	Midkiff	Leighanna	Charlottesville	VA	51	Nurse Practitioner	S	Paroxetine Hcl	Paroxetine Hcl	37	37	1110	249.87			0	0	0	0	#
1225006513	Lipschitz	David	Winter Haven	FL	12	Family Practice	S	Paroxetine Hcl	Paroxetine Hcl	18	52	1560	472.8		#					*
1225006638	Gasner	Alan	Winter Haven	FL	12	Internal Medicine	S	Paroxetine Hcl	Paroxetine Hcl	26	64	1920	434.44		#					*
1225006729	Siman	Margaret	Staunton	VA	51	Family Practice	S	Paroxetine Hcl	Paroxetine Hcl	24	44	1320	362.33		#					*
1225006778	Albert	Steven	Madawaska	ME	23	Nurse Practitioner	S	Paroxetine Hcl	Paroxetine Hcl	43	107	3210	697.43			43	107	697.43	3210	*
1225006869	Gillis	Anne	Maysville	KY	21	General Practice	S	Paroxetine Hcl	Paroxetine Hcl	16	25	750	207.68		*					*
1225006935	Wang	James	Avon Lake	OH	39	Internal Medicine	S	Paroxetine Hcl	Paroxetine Hcl	46	88	2595	928.85	13		46	88	928.85	2595		13
1225007271	Vando	Leonardo	New York	NY	36	Psychiatry	S	Paroxetine Hcl	Paroxetine Hcl	130	136	4080	582.68	17		84	88	420.01	2640	#
1225007305	Patton	Carla	Doylestown	PA	42	Internal Medicine	S	Paroxetine Hcl	Paroxetine Hcl	33	65.2	1953	452.89			21	53	357.85	1591	*
1225007461	Mcdougall	David	Springfield	MA	25	Internal Medicine	S	Paroxetine Hcl	Paroxetine Hcl	50	50	1459	585.08			50	50	585.08	1459	*
1225007495	George	Dinah	San Antonio	TX	48	Family Practice	S	Paroxetine Hcl	Paroxetine Hcl	12	26	780	94.35			12	26	94.35	780	*
1225007818	Bennett	Bruce	Winston Salem	NC	37	Family Practice	S	Paroxetine Hcl	Paroxetine Hcl	81	105.5	3165	616.62	13		81	105.5	616.62	3165		13
1225007925	Malinow	Louis	Baltimore	MD	24	Internal Medicine	S	Paroxetine Hcl	Paroxetine Hcl	12	28	840	81.2			12	28	81.2	840	*
1225008188	Beals	Norman	Seneca	PA	42	Family Practice	S	Paroxetine Hcl	Paroxetine Hcl	11	17	502	95.04		*					*
1225008352	Boyle	Sarah	Corning	NY	36	Physician Assistant	S	Paroxetine Hcl	Paroxetine Hcl	30	42	1260	273.95		#					*
1225008402	Shehata	Hany	Niagara Falls	NY	36	Psychiatry	S	Paroxetine Hcl	Paroxetine Hcl	62	62	1860	811.55			19	19	250.06	570	*
1225008469	Gay	Charles	Bellville	TX	48	Family Practice	S	Paroxetine Hcl	Paroxetine Hcl	26	38	1140	267.62		#					*
1225008501	Russ	Robert	Pahrump	NV	32	Internal Medicine	S	Paroxetine Hcl	Paroxetine Hcl	34	68.2	2028	448.68	17		20	44	231.93	1305	#
1225008832	Malone	Timothy	Columbia	SC	45	Psychiatry	S	Paroxetine Hcl	Paroxetine Hcl	36	36.2	1059	275.02			23	23	193.62	664	*
1225009053	Wagnon	Cynthia	Delhi	LA	22	Internal Medicine	S	Paroxetine Hcl	Paroxetine Hcl	14	14	411	58.24			14	14	58.24	411	*
1225009061	Erickson	Keith	Marysville	WA	53	Physician Assistant	S	Paroxetine Hcl	Paroxetine Hcl	12	34	1020	250.71		#					*
1225009095	Malavet	Angel	Corning	NY	36	Internal Medicine	S	Paroxetine Hcl	Paroxetine Hcl	111	151	4515	1229.53	17		77	117	892.62	3495	#
1225009244	Morillo-Azcuy	Xiomara	Cape Coral	FL	12	Internal Medicine	S	Paroxetine Hcl	Paroxetine Hcl	31	69.5	2084	427.62	14		31	69.5	427.62	2084		14
1225009509	Reinhardt	John	Altoona	PA	42	Family Practice	S	Paroxetine Hcl	Paroxetine Hcl	63	143	3929	1040.39	16		51	107	800.91	2849	#
1225009608	Nichols	Larry	Snowflake	AZ	4	Family Practice	S	Paroxetine Hcl	Paroxetine Hcl	59	111	3330	672.99	13	#					#
1225009830	Dater	Suzanne	Portland	ME	23	Internal Medicine	S	Paroxetine Hcl	Paroxetine Hcl	34	94	2820	761.93			34	94	761.93	2820	*
1225009996	Bradley	Estena	Oxford	NC	37	Nurse Practitioner	S	Paroxetine Hcl	Paroxetine Hcl	12	12	360	62.1			0	0	0	0	#
1225010010	Manginelli	Stephanie	Johnson City	TN	47	Family Practice	S	Paroxetine Hcl	Paroxetine Hcl	39	93.2	2795	890.01			26	78	703.08	2340	*
1225010119	Geurts	Gerard	Wheaton	IL	17	Physician Assistant	S	Paroxetine Hcl	Paroxetine Hcl	20	48	1344	214.1			20	48	214.1	1344	*
1225010218	Ang	Cesar	Placerville	CA	6	Internal Medicine	S	Paroxetine Hcl	Paroxetine Hcl	31	57	1710	460.2			19	41	358.15	1230	*
1225010226	Cutrona	Anthony	Youngstown	OH	39	Infectious Disease	S	Paroxetine Hcl	Paroxetine Hcl	11	11	330	71.5			0	0	0	0	#
1225010937	Tran	Hung	Salem	OR	41	Psychiatry & Neurology	T	Paroxetine Hcl	Paroxetine Hcl	17	18	540	106.16		#					*
1225010986	Olson Gibbs	Kim	Scottsdale	AZ	4	Family Practice	S	Paroxetine Hcl	Paroxetine Hcl	22	64	1920	336.55			22	64	336.55	1920	*
1225011208	Simcoe	David	South Burlington	VT	50	Family Practice	S	Paroxetine Hcl	Paroxetine Hcl	13	34	1020	148.41		*					*
1225011539	Dasanayaka	Gayani	Greensboro	NC	37	Internal Medicine	S	Paroxetine Hcl	Paroxetine Hcl	21	21	618	233.42			21	21	233.42	618	*
1225011836	Zivic	Miodrag	Mayfield Heights	OH	39	Internal Medicine	S	Paroxetine Hcl	Paroxetine Hcl	66	89	1909	495.45	11		66	89	495.45	1909		11
1225011901	Brown	Stephen	Asheville	NC	37	Internal Medicine	S	Paroxetine Hcl	Paroxetine Hcl	36	88	2640	708.49		#					*
1225012214	Lopresti	Bartholomew	Carrollton	VA	51	Family Practice	S	Paroxetine Hcl	Paroxetine Hcl	31	39	1170	231.42		#					*
1225012446	Yates	Thomas	Toccoa	GA	13	Internal Medicine	S	Paroxetine Hcl	Paroxetine Hcl	84	145	4333	1235.15	22		49	104	862.77	3120	#
1225012586	Civitella	Jenny	Peterborough	NH	33	Family Practice	S	Paroxetine Hcl	Paroxetine Hcl	15	39	1170	243.08			15	39	243.08	1170	*
1225012867	Salazar	Jorge	Melbourne	FL	12	Internal Medicine	S	Paroxetine Hcl	Paroxetine Hcl	21	57	1710	430.65		#					*
1225013428	Sturgill Fant	Vanessa	Woodlawn	VA	51	Family Practice	S	Paroxetine Hcl	Paroxetine Hcl	152	152	4308	2099.19	21		118	118	1720.57	3317	#
1225013485	Pittenger	Basil	Coos Bay	OR	41	Internal Medicine	S	Paroxetine Hcl	Paroxetine Hcl	58	82	2460	664.71			58	82	664.71	2460	*
1225013501	Mead	Robert	Green Bay	WI	55	Family Practice	S	Paroxetine Hcl	Paroxetine Hcl	41	91	2710	957.41	11	#					*
1225013634	Tanner	Katie	Lisbon	ND	38	Physician Assistant	S	Paroxetine Hcl	Paroxetine Hcl	11	25	702	172.83		*					*
1225013675	Wozney	Bradley	Denmark	WI	55	Family Practice	S	Paroxetine Hcl	Paroxetine Hcl	62	112.2	3299	967.06	11		62	112.2	967.06	3299		11
1225013709	Reeh	Michael	Hillsboro	KS	20	Geriatric Medicine	S	Paroxetine Hcl	Paroxetine Hcl	125	127.1	3502	845.14	15		105	107.1	693.71	2958	#
1225014046	Gummadi	Subhakar	Baton Rouge	LA	22	Internal Medicine	S	Paroxetine Hcl	Paroxetine Hcl	73	73	1783	632.76			73	73	632.76	1783	*
1225014061	Nieves Garnica	Pedro	San Juan	PR	72	Internal Medicine	S	Paroxetine Hcl	Paroxetine Hcl	14	14	420	105.02			14	14	105.02	420	*
1225014624	Juguilon	Sean	Ames	IA	19	Family Practice	S	Paroxetine Hcl	Paroxetine Hcl	43	53.4	1597	203.24			20	30.1	103.88	904	*
1225014632	Williams	Reginald	Gold Beach	OR	41	Family Practice	S	Paroxetine Hcl	Paroxetine Hcl	23	41	1230	543.49			11	29	413.53	870	*
1225014707	Griffin	James	Naples	TX	48	Family Practice	S	Paroxetine Hcl	Paroxetine Hcl	186	302	9060	1325.23	34		144	244	1024.27	7320	#
1225014798	Sheehan	Rebecca	Niagara Falls	NY	36	Physician Assistant	S	Paroxetine Hcl	Paroxetine Hcl	16	34	1020	210.68			16	34	210.68	1020	*
1225015381	Cheung	Eric	Foley	AL	1	Clinic or Group Practice	S	Paroxetine Hcl	Paroxetine Hcl	18	54	1620	259.26		#					*
1225015506	Khooblall	Necklall	Austintown	OH	39	Internal Medicine	S	Paroxetine Hcl	Paroxetine Hcl	13	33	963	134.38			13	33	134.38	963	*
1225015647	Vo	Dominique	Revere	MA	25	Psychiatry	S	Paroxetine Hcl	Paroxetine Hcl	16	22	660	410.42		*					*
1225015670	Nelson	Mary	Cedar Rapids	IA	19	Family Practice	S	Paroxetine Hcl	Paroxetine Hcl	68	136.6	3992	982.18	14	#					#
1225015696	Holley	Paul	Bemus Point	NY	36	Family Practice	S	Paroxetine Hcl	Paroxetine Hcl	18	40	1200	275.14		#					*
1225015829	Berman	Ari	Freeport	ME	23	Internal Medicine	S	Paroxetine Hcl	Paroxetine Hcl	53	53	1528	948.07		#					*
1225015852	Pena -Ariet	Richard	Port Saint Lucie	FL	12	Internal Medicine	S	Paroxetine Hcl	Paroxetine Hcl	43	103	3090	799.71	11		43	103	799.71	3090		11
1225015894	Rivera-Guilbe	Luis	Coamo	PR	72	General Practice	T	Paroxetine Hcl	Paroxetine Hcl	53	53	1553	408.85	13		42	42	336.66	1223	*
1225015910	Duran	Christine	Fort Collins	CO	8	Family Practice	S	Paroxetine Hcl	Paroxetine Hcl	14	42	1260	226.34			14	42	226.34	1260	*
1225016009	Vernon	Charles	Anamosa	IA	19	Family Practice	S	Paroxetine Hcl	Paroxetine Hcl	13	19	536	95.17			13	19	95.17	536	*
1225016256	Jaleel	Quadir	Hamtramck	MI	26	Internal Medicine	S	Paroxetine Hcl	Paroxetine Hcl	142	152	3454	1201.81	21		43	49	230.77	1441	*
1225016553	Burkwall	Patricia	Richmond	VA	51	Internal Medicine	S	Paroxetine Hcl	Paroxetine Hcl	19	31	930	207.62			19	31	207.62	930	*
1225016892	Lay	Virginia	Belleville	NJ	34	Obstetrics & Gynecology	S	Paroxetine Hcl	Paroxetine Hcl	13	13	372	36.32			0	0	0	0	#
1225017049	Lyons	Mark	Moosic	PA	42	Internal Medicine	S	Paroxetine Hcl	Paroxetine Hcl	40	60	1800	397.13		#					*
1225017239	Brandon	Steven	Starkville	MS	28	Family Practice	S	Paroxetine Er	Paroxetine Hcl	11	11	330	1428.23			11	11	1428.23	330	*
1225017239	Brandon	Steven	Starkville	MS	28	Family Practice	S	Paroxetine Hcl	Paroxetine Hcl	50	72	2160	472.58			38	60	326.78	1800	*
1225017403	Sindhav	Jivantika	Austin	TX	48	Family Practice	S	Paroxetine Hcl	Paroxetine Hcl	12	36	1080	263.03		*					*
1225017874	Jenkins	Mary	Scott Depot	WV	54	Family Practice	S	Paroxetine Hcl	Paroxetine Hcl	56	88	2640	944.13			26	54	401.38	1620	*
1225017932	Barratt	Doris	Unity	NH	33	Nurse Practitioner	S	Paroxetine Hcl	Paroxetine Hcl	53	53	1578	785.01			53	53	785.01	1578	*
1225018062	Chen	James	Dartmouth	MA	25	Internal Medicine	S	Paroxetine Hcl	Paroxetine Hcl	17	27	802	150.72			17	27	150.72	802	*
1225018153	Winkleman	Matthew	Harrisburg	IL	17	Family Practice	S	Paroxetine Hcl	Paroxetine Hcl	42	46	1366	494.23		#					*
1225018203	Peter	Olusoji	Merrillville	IN	18	Internal Medicine	S	Paroxetine Hcl	Paroxetine Hcl	22	48	1440	380.67		*					*
1225018518	Bird	Mirfat	Camden	AR	5	Internal Medicine	S	Paroxetine Hcl	Paroxetine Hcl	40	54	1620	492.16			29	43	448.87	1290	*
1225018914	Defibaugh	Jill	Winchester	VA	51	Nurse Practitioner	S	Paroxetine Hcl	Paroxetine Hcl	19	31	930	229.97		#					*
1225018955	D'alessandro	Frank	Lincoln	RI	44	Internal Medicine	S	Paroxetine Hcl	Paroxetine Hcl	21	47	1410	357.04			21	47	357.04	1410	*
1225019086	Johnson Crum	Sonya	Chattanooga	TN	47	Family Practice	S	Paroxetine Hcl	Paroxetine Hcl	20	36	1080	296.16		#					*
1225019151	Greer	Diane	Chelsea	MA	25	Psychiatry	S	Paroxetine Hcl	Paroxetine Hcl	18	38	1140	217.01		*					*
1225019169	Goldman	Samuel	Manchester	NH	33	Geriatric Medicine	S	Paroxetine Hcl	Paroxetine Hcl	95	153.2	4286	1325.41	18	#					#
1225019326	Conley	Amy	Morehead	KY	21	Family Practice	S	Paroxetine Hcl	Paroxetine Hcl	22	26	780	175.57		#					*
1225019458	Pastore	Pamela	Saint Helens	OR	41	Nurse Practitioner	S	Paroxetine Hcl	Paroxetine Hcl	58	75	2217	462.63	11	#					*
1225019565	Evans	Donald	Cartersville	GA	13	Geriatric Medicine	S	Paroxetine Hcl	Paroxetine Hcl	28	36	606	164.96			28	36	164.96	606	*
1225019847	Schendel	Michael	Cullman	AL	1	Family Practice	S	Paroxetine Hcl	Paroxetine Hcl	59	95	2850	488.78		#					*
1225019946	Zollo	Anthony	Statesville	NC	37	Internal Medicine	S	Paroxetine Hcl	Paroxetine Hcl	28	44	1275	426.12	14		28	44	426.12	1275		14
1225020001	Lombardi	Filomena	Brooklyn	NY	36	Family Practice	S	Paroxetine Hcl	Paroxetine Hcl	28	36	1080	265.41		#					*
1225020035	Krodel	John	Norman	OK	40	Internal Medicine	S	Paroxetine Er	Paroxetine Hcl	19	33	990	3730.63			19	33	3730.63	990	*
1225020035	Krodel	John	Norman	OK	40	Internal Medicine	S	Paroxetine Hcl	Paroxetine Hcl	54	116	3480	806.02	15	#					#
1225020068	Chao	Albert	Hope Mills	NC	37	Family Practice	S	Paroxetine Hcl	Paroxetine Hcl	22	64	1920	362.46		#					*
1225020225	Moorhead	Kelly	Akron	OH	39	Internal Medicine	S	Paroxetine Hcl	Paroxetine Hcl	14	34	1020	210.12			14	34	210.12	1020	*
1225020332	Pothuloori	Manmohan	Prestonsburg	KY	21	Psychiatry	S	Paroxetine Hcl	Paroxetine Hcl	37	43	1290	262	14	*					*
1225020399	Martin	Robert	Georgetown	KY	21	Internal Medicine	S	Paroxetine Hcl	Paroxetine Hcl	70	116	2931	660.53			70	116	660.53	2931	*
1225020449	Ridgel	Jason	Sheffield Village	OH	39	Family Practice	S	Paroxetine Cr	Paroxetine Hcl	12	12	270	2335.53			0	0	0	0	#
1225020449	Ridgel	Jason	Sheffield Village	OH	39	Family Practice	S	Paroxetine Hcl	Paroxetine Hcl	59	105	3117	794.42	12		37	67	623.24	1986	*
1225020878	Wilson	Bradley	New Lexington	OH	39	Family Practice	S	Paroxetine Hcl	Paroxetine Hcl	41	77	2291	551.48			41	77	551.48	2291	*
1225020886	Shah	Parag	Mission Hills	CA	6	Nephrology	S	Paroxetine Hcl	Paroxetine Hcl	13	23	690	201.58		*					*
1225021025	Hart	Richard	Warren	OH	39	Family Practice	S	Paroxetine Hcl	Paroxetine Hcl	11	27	810	315.8		*					*
1225021041	Chhay	Heng Long	Los Angeles	CA	6	Family Practice	S	Paroxetine Hcl	Paroxetine Hcl	22	34.1	997	322.67		#					*
1225021264	Brown	Mark	Sun City	AZ	4	Internal Medicine	S	Paroxetine Hcl	Paroxetine Hcl	56	136	4080	873.29	22	#					#
1225021306	Payne	Mercedes	Spring City	TN	47	Family Practice	S	Paroxetine Hcl	Paroxetine Hcl	15	35	1050	206.53			15	35	206.53	1050	*
1225021389	Lugo	Fernando	Hatch	NM	35	Family Practice	S	Paroxetine Hcl	Paroxetine Hcl	17	47	1410	472.28		#					*
1225021439	Scalia	Robert	Pine Grove	PA	42	Internal Medicine	S	Paroxetine Hcl	Paroxetine Hcl	35	65	1932	330.52			24	48	217.79	1422	*
1225021470	Nabolotny	Michael	Chicago	IL	17	Internal Medicine	S	Paroxetine Hcl	Paroxetine Hcl	109	143	4022	1425.64	15		80	114	1092.42	3168	#
1225021678	Arnett	John	Douglas	GA	13	Internal Medicine	S	Paroxetine Hcl	Paroxetine Hcl	26	44	1304	349.36			15	21	182.49	614	*
1225021777	Etnyre	Ethan	Oceano	CA	6	Family Practice	S	Paroxetine Hcl	Paroxetine Hcl	22	28	840	251.07		#					*
1225021892	Graney	Joseph	Auburn	NY	36	Internal Medicine	S	Paroxetine Hcl	Paroxetine Hcl	17	46.5	1395	422.79			17	46.5	422.79	1395	*
1225022015	Kosmatka	Timothy	San Antonio	TX	48	Family Practice	S	Paroxetine Hcl	Paroxetine Hcl	44	105	3132	774.53	11	#					*
1225022072	Steinberg	Alan	Centereach	NY	36	Geriatric Psychiatry	S	Paroxetine Hcl	Paroxetine Hcl	224	240.3	7122	2531.64	26		80	96	911.92	2858	#
1225022437	Gorczynski	Amy	New Hartford	NY	36	Internal Medicine	S	Paroxetine Hcl	Paroxetine Hcl	58	106	3172	1008.27	11		58	106	1008.27	3172		11
1225022700	Trojan	Joseph	Milwaukee	WI	55	Internal Medicine	S	Paroxetine Hcl	Paroxetine Hcl	14	34	1020	232.03			14	34	232.03	1020	*
1225023054	Salser	Billy	Birmingham	AL	1	Family Practice	S	Paroxetine Hcl	Paroxetine Hcl	32	54	1610	293.1		#					*
1225023211	Tenchavez	Alvin	Geraldine	AL	1	Internal Medicine	S	Paroxetine Hcl	Paroxetine Hcl	100	158	4740	974.61	19		30	68	263.78	2040	*
1225023294	Auld	Deborah	Nashville	IL	17	Physician Assistant	S	Paroxetine Hcl	Paroxetine Hcl	12	20	600	105.96		#					*
1225023344	Simmons	Michael	Scottsboro	AL	1	Urology	S	Paroxetine Hcl	Paroxetine Hcl	14	14	420	221.9			0	0	0	0	#
1225023484	Snipes	Calvin	Easley	SC	45	Internal Medicine	S	Paroxetine Hcl	Paroxetine Hcl	67	159	4740	1219.24	14		43	117	842.58	3480	*
1225023492	Sposato	Anthony	Brighton	MA	25	Internal Medicine	S	Paroxetine Hcl	Paroxetine Hcl	21	21	630	322.47			21	21	322.47	630	*
1225023765	Vidal	Carlos	New Oxford	PA	42	Hospitalist	S	Paroxetine Hcl	Paroxetine Hcl	16	28	840	153.22		#					*
1225023807	Levin	Stuart	Raleigh	NC	37	Internal Medicine	S	Paroxetine Hcl	Paroxetine Hcl	57	125	3735	648.02	12	#					#
1225023914	Martin	Richard	Nashville	TN	47	Internal Medicine	S	Paroxetine Hcl	Paroxetine Hcl	36	66	1980	410.84			36	66	410.84	1980	*
1225023955	Kilian	Kenneth	Festus	MO	29	Family Practice	S	Paroxetine Hcl	Paroxetine Hcl	71	159	4770	834.31	24		57	135	628.76	4050	#
1225024193	Ash	Eric	Perry	IA	19	Family Practice	S	Paroxetine Hcl	Paroxetine Hcl	78	106	3165	548.8			78	106	548.8	3165	*
1225024482	Dunaway	Joseph	Clarksville	AR	5	Family Practice	S	Paroxetine Hcl	Paroxetine Hcl	72	102	3060	551.34	13		26	54	238.16	1620	*
1225024573	Azam	Syed	Vail	AZ	4	Internal Medicine	S	Paroxetine Hcl	Paroxetine Hcl	11	33	990	247.98		*					*
1225024730	Prasad	Siripurapu	Steubenville	OH	39	Internal Medicine	S	Paroxetine Hcl	Paroxetine Hcl	78	114.2	3332	1227.03	15		64	94.2	1116.39	2750	#
1225024896	Nathan	Manjunath	Yuma	AZ	4	Internal Medicine	S	Paroxetine Hcl	Paroxetine Hcl	33	87	2610	576.38			33	87	576.38	2610	*
1225024904	Nunez	Luis	Tampa	FL	12	Internal Medicine	S	Paroxetine Hcl	Paroxetine Hcl	32	74	2205	523.31	11	#					*
1225024995	Amin	Rupal	Ames	IA	19	Internal Medicine	S	Paroxetine Hcl	Paroxetine Hcl	40	106.5	3194	636.33			40	106.5	636.33	3194	*
1225025034	Andersen	Susan	Mount Pleasant	NC	37	General Practice	S	Paroxetine Hcl	Paroxetine Hcl	11	33	990	105.94			11	33	105.94	990	*
1225025109	Bonavita	Louis	East Syracuse	NY	36	Family Practice	S	Paroxetine Hcl	Paroxetine Hcl	69	111	3303	747.82	11	#					*
1225025430	Cienciva	Rosemaria	Saint Marys	PA	42	Family Practice	S	Paroxetine Hcl	Paroxetine Hcl	15	15	450	106.37			15	15	106.37	450	*
1225025984	Ramadan	Mohamed	Bullhead City	AZ	4	Psychiatry	S	Paroxetine Hcl	Paroxetine Hcl	78	93.4	2779	964.11	12		40	50	503.89	1500	*
1225026198	Kaplan	Lawrence	Philadelphia	PA	42	Internal Medicine	S	Paroxetine Hcl	Paroxetine Hcl	18	32	954	236.58		*					*
1225026370	Sandhu	Rajinder	Lower Burrell	PA	42	Psychiatry	S	Paroxetine Hcl	Paroxetine Hcl	46	54	1567	489.71		#					*
1225026479	Washington	Marcus	Mason	OH	39	Family Practice	S	Paroxetine Hcl	Paroxetine Hcl	11	11	330	78.65			11	11	78.65	330	*
1225026743	Dreilinger	Clark	Stuart	FL	12	Psychiatry	S	Paroxetine Hcl	Paroxetine Hcl	37	67	2010	344.8			16	40	225.99	1200	*
1225026826	Neil	Susan	Lexington	KY	21	Family Practice	S	Paroxetine Hcl	Paroxetine Hcl	20	24	720	116.46			20	24	116.46	720	*
1225027162	Wagoner	Douglas	Glencoe	MN	27	Family Practice	S	Paroxetine Hcl	Paroxetine Hcl	17	25.2	733	166.19			17	25.2	166.19	733	*
1225027188	Riffe	Izabela	Jacksonville	FL	12	Family Practice	S	Paroxetine Hcl	Paroxetine Hcl	26	49	1470	486.38			26	49	486.38	1470	*
1225027204	Wills	Cynthia	Danville	IN	18	Family Practice	S	Paroxetine Hcl	Paroxetine Hcl	26	44	1320	465.27		*					*
1225027253	Hodges	Timothy	Meridian	ID	16	Family Practice	S	Paroxetine Cr	Paroxetine Hcl	13	19	570	3209.14			13	19	3209.14	570	*
1225027311	Lim	Carmelita	Sebring	FL	12	Family Practice	S	Paroxetine Hcl	Paroxetine Hcl	11	33	990	174.37			11	33	174.37	990	*
1225027550	Grill	Howard	Freeport	NY	36	Internal Medicine	S	Paroxetine Hcl	Paroxetine Hcl	24	61	1830	369.03		#					*
1225027873	Zahid	Mohammad	Elgin	IL	17	Nephrology	S	Paroxetine Hcl	Paroxetine Hcl	45	53	1468	642.72			18	18	235.07	418	*
1225028129	Townsend	Robert	Raeford	NC	37	Family Practice	S	Paroxetine Hcl	Paroxetine Hcl	34	42	1260	474.37			34	42	474.37	1260	*
1225028202	Walsh	Robert	Robinson	IL	17	Obstetrics & Gynecology	S	Paroxetine Hcl	Paroxetine Hcl	20	20	600	125.52			0	0	0	0	#
1225028442	Guzman	Carlos	Sanger	CA	6	Physician Assistant	S	Paroxetine Hcl	Paroxetine Hcl	64	66	1980	527.58			35	35	356.86	1050	*
1225028855	Gilson	Ian	Glasgow	KY	21	Family Practice	S	Paroxetine Hcl	Paroxetine Hcl	79	104	3120	728.39	12		79	104	728.39	3120		12
1225029085	Sharer	Jill	Montoursville	PA	42	Family Practice	S	Paroxetine Hcl	Paroxetine Hcl	42	42	1260	311.41			29	29	244.58	870	*
1225029564	Kerchief	Karl	Vicksburg	MI	26	Family Practice	S	Paroxetine Hcl	Paroxetine Hcl	45	69	2070	481.24		#					*
1225029903	Boggs	Susan	Brick	NJ	34	Nurse Practitioner	S	Paroxetine Hcl	Paroxetine Hcl	26	46	1380	244.55		#					*
1225029994	Scudder	Donna	Brentwood	TN	47	Internal Medicine	S	Paroxetine Hcl	Paroxetine Hcl	82	175	5197	1258.9	19		70	163	1184.1	4837	#
1225030075	Dent	Edward	Eagle	CO	8	Family Practice	S	Paroxetine Hcl	Paroxetine Hcl	11	19	570	209.54			11	19	209.54	570	*
1225030554	Camargo	Sergio	Plymouth	MA	25	Internal Medicine	S	Paroxetine Hcl	Paroxetine Hcl	12	19	566	137.53		#					*
1225030646	Ambe	Aparna	Hamilton	OH	39	Internal Medicine	S	Paroxetine Hcl	Paroxetine Hcl	20	46	1380	323.65		#					*
1225030661	Monahan	Daniel	Price	UT	49	Internal Medicine	S	Paroxetine Hcl	Paroxetine Hcl	16	40	1200	124.6		#					*
1225030752	Trickey	Lisa	Watertown	NY	36	Physician Assistant	S	Paroxetine Hcl	Paroxetine Hcl	16	24	720	298.25		*					*
1225030836	Collins	Ben	Ankeny	IA	19	Internal Medicine	S	Paroxetine Hcl	Paroxetine Hcl	43	46	1363	290.81			16	19	85.88	553	*
1225031065	Lowenthal	Michael	Great Neck	NY	36	Internal Medicine	S	Paroxetine Hcl	Paroxetine Hcl	53	105	3150	803.52	15	#					#
1225031099	Macy	Joel	Springfield	OH	39	Family Practice	S	Paroxetine Hcl	Paroxetine Hcl	53	79	2361	404.38			42	68	361.87	2031	*
1225031164	Enriquez	Minnie	Elkhart	IN	18	Internal Medicine	S	Paroxetine Hcl	Paroxetine Hcl	17	51	1530	298.8			17	51	298.8	1530	*
1225031255	Kellogg	Collins	Watertown	NY	36	Internal Medicine	S	Paroxetine Hcl	Paroxetine Hcl	66	138	4138	904.34	16		66	138	904.34	4138		16
1225031420	Girvin	David	Bellevue	OH	39	Family Practice	S	Paroxetine Hcl	Paroxetine Hcl	28	36	1080	135.78			28	36	135.78	1080	*
1225031537	Tinney	Matthew	Hixson	TN	47	Emergency Medicine	S	Paroxetine Hcl	Paroxetine Hcl	37	81	2430	441.91	12	#					*
1225031651	Fawibe	Oladapo	Augusta	GA	13	Internal Medicine	S	Paroxetine Hcl	Paroxetine Hcl	51	61	1820	454.98			40	50	305.15	1490	*
1225031883	Miller	Kenneth	West Union	IA	19	Family Practice	S	Paroxetine Hcl	Paroxetine Hcl	21	37	1108	142.71		*					*
1225032048	Hymes	Jayson	Van Nuys	CA	6	Anesthesiology	S	Paroxetine Hcl	Paroxetine Hcl	13	13	390	76.78			0	0	0	0	#
1225032105	Braver	Beth	Aventura	FL	12	Internal Medicine	S	Paroxetine Hcl	Paroxetine Hcl	67	151	4530	1023.89	20		55	125	869.23	3750	#
1225032105	Braver	Beth	Aventura	FL	12	Internal Medicine	S	Paxil	Paroxetine Hcl	12	12	360	4994.62			12	12	4994.62	360	*
1225032212	Kazi	Manzoor	Palm Desert	CA	6	Internal Medicine	S	Paroxetine Hcl	Paroxetine Hcl	59	79	2370	828.49	11		32	40	256.78	1200	*
1225032691	Presser	Rosemary	Milwaukee	WI	55	Nurse Practitioner	S	Paroxetine Hcl	Paroxetine Hcl	21	47	1344	352.67		#					*
1225032717	Bullerman	Brenda	Adrian	MN	27	Physician Assistant	S	Paroxetine Hcl	Paroxetine Hcl	11	25	750	115.62		*					*
1225032923	Golightly	Brian	Maryville	MO	29	Family Practice	S	Paroxetine Hcl	Paroxetine Hcl	62	86	2565	606.09		#					*
1225032931	Gupta	Abhilasha	Pflugerville	TX	48	Internal Medicine	S	Paroxetine Hcl	Paroxetine Hcl	35	89	2667	592.26			24	70	358.28	2100	*
1225032964	Miller	Matthew	Van Wert	OH	39	Family Practice	S	Paroxetine Hcl	Paroxetine Hcl	22	52	1560	262.09			22	52	262.09	1560	*
1225033111	Tsai	Mark	Paramount	CA	6	Internal Medicine	S	Paroxetine Hcl	Paroxetine Hcl	13	13.2	378	151.41			0	0	0	0	#
1225033251	Hatchell	Catherine	Colorado Springs	CO	8	Internal Medicine	S	Paroxetine Hcl	Paroxetine Hcl	14	40	1200	182.64			14	40	182.64	1200	*
1225033319	De La Paz	Diana	Utuado	PR	72	Family Practice	S	Paroxetine Hcl	Paroxetine Hcl	22	28	840	187.25			11	17	106.34	510	*
1225033418	Lowderback	Samantha	Spokane	WA	53	Nurse Practitioner	S	Paroxetine Hcl	Paroxetine Hcl	25	35.3	1053	462.44			0	0	0	0	#
1225033574	Wagman	Randall	Mansfield	TX	48	Family Practice	S	Paroxetine Hcl	Paroxetine Hcl	15	39	1170	357.09			15	39	357.09	1170	*
1225033673	Labib	Ossama	Fall River	MA	25	Internal Medicine	S	Paroxetine Hcl	Paroxetine Hcl	233	287	8055	2229.79	30		149	191	1422.71	5190		19
1225033806	Abhyankar	Vijay	Bel Air	MD	24	Internal Medicine	S	Paroxetine Hcl	Paroxetine Hcl	31	89	2670	607.71			31	89	607.71	2670	*
1225033921	Richardson-Nixon	Margaret	Tifton	GA	13	Internal Medicine	S	Paroxetine Hcl	Paroxetine Hcl	99	125	3474	709.3	22		77	95	523	2712	#
1225034135	Selassie	Mahteme	Bethesda	MD	24	Psychiatry	S	Paroxetine Hcl	Paroxetine Hcl	21	39.1	1172	679.01		*					*
1225034168	Pomonis	Nick	Orange	TX	48	Family Practice	S	Paroxetine Hcl	Paroxetine Hcl	135	145	4042	1641.41	20		93	99	1053.88	2662	#
1225034242	Cheng	Shung	Staten Island	NY	36	General Practice	S	Paroxetine Hcl	Paroxetine Hcl	11	33	990	198.48			11	33	198.48	990	*
1225034309	Smukler	Avram	West Palm Beach	FL	12	Hematology-Oncology	S	Paroxetine Hcl	Paroxetine Hcl	13	15	450	83.56		#					*
1225034655	Wilson	Rhonda	Meridian	MS	28	Internal Medicine	S	Paroxetine Hcl	Paroxetine Hcl	34	68	2016	422.54			34	68	422.54	2016	*
1225035025	Lee	Christina	Long Beach	CA	6	Family Practice	S	Paroxetine Hcl	Paroxetine Hcl	31	39	1170	162.99			31	39	162.99	1170	*
1225035280	Gardiner	Walter	Christiansted	VI	78	Internal Medicine	S	Paroxetine Hcl	Paroxetine Hcl	13	13	390	108.03			13	13	108.03	390	*
1225035470	Rydberg	Eric	Golden	CO	8	Family Practice	S	Paroxetine Hcl	Paroxetine Hcl	35	75	2250	712.55			35	75	712.55	2250	*
1225035512	Malyk	Timothy	Skowhegan	ME	23	Family Practice	S	Paroxetine Hcl	Paroxetine Hcl	19	33	990	117.63		#					*
1225036007	Chase	Philip	Auburn	IN	18	Family Practice	S	Paroxetine Hcl	Paroxetine Hcl	22	49.7	1491	322.29		*					*
1225036486	Mccarthy	Kristin	Athol	MA	25	Nurse Practitioner	S	Paroxetine Hcl	Paroxetine Hcl	29	45	1350	243.34			11	15	53.55	450	*
1225036510	Caudill	Victoria	Gastonia	NC	37	Nurse Practitioner	S	Paroxetine Hcl	Paroxetine Hcl	12	12.2	362	188.44			12	12.2	188.44	362	*
1225036650	Kheyfits	Yuriy	Brooklyn	NY	36	Psychiatry	S	Paroxetine Hcl	Paroxetine Hcl	25	25	688	97.29	12	#					*
1225036833	Dishman	Natalie	Morgan City	LA	22	Internal Medicine	S	Paroxetine Hcl	Paroxetine Hcl	69	93	2409	580.64	11	#					*
1225036882	Singh	Gunwant	Richmond Hills	NY	36	Internal Medicine	S	Paroxetine Hcl	Paroxetine Hcl	14	16	480	155.98		#					*
1225037203	Chaudhry	Nasar	Hornell	NY	36	Internal Medicine	S	Paroxetine Hcl	Paroxetine Hcl	79	176	5277	1172.21	21		60	153	1039.98	4590	#
1225037989	Kamen	Marcy	Northbrook	IL	17	Family Practice	S	Paroxetine Hcl	Paroxetine Hcl	11	31	930	187.48			11	31	187.48	930	*
1225038086	Richardson	Kelly	Elizabethtown	KY	21	Physician Assistant	S	Paroxetine Hcl	Paroxetine Hcl	16	48	1440	248.33		*					*
1225038151	Urquiza	Roberto	Miami Lakes	FL	12	Internal Medicine	S	Paroxetine Hcl	Paroxetine Hcl	49	105	3130	1103.23	15		49	105	1103.23	3130		15
1225038227	Lewis	Zenda	Hemet	CA	6	Physician Assistant	S	Paroxetine Hcl	Paroxetine Hcl	14	24	720	168.03		#					*
1225038276	King	Mitchell	Rockford	IL	17	Family Practice	S	Paroxetine Hcl	Paroxetine Hcl	21	27	810	192.2			21	27	192.2	810	*
1225038342	Chiriboga	Douglas	Pomona	CA	6	Family Practice	S	Paroxetine Hcl	Paroxetine Hcl	31	61	1830	565.3		#					*
1225038466	Oshry	Stacy	Springfield	VA	51	Internal Medicine	S	Paroxetine Hcl	Paroxetine Hcl	17	27.2	811	240.19			17	27.2	240.19	811	*
1225038573	Enriquez	Eric	Lawndale	CA	6	Family Practice	S	Paroxetine Hcl	Paroxetine Hcl	27	81	2430	533.44			16	48	308.05	1440	*
1225038581	Shafik	Ihab	Williamsville	NY	36	Internal Medicine	S	Paroxetine Hcl	Paroxetine Hcl	66	100	3000	500.24	11		66	100	500.24	3000		11
1225038706	Lipschutz	Bruce	Fort Myers	FL	12	Internal Medicine	S	Paroxetine Hcl	Paroxetine Hcl	16	45	1350	418.2		#					*
1225038805	Merrill	David	Scarborough	ME	23	Family Practice	S	Paroxetine Hcl	Paroxetine Hcl	12	16	480	68.83		*					*
1225038912	Laird	Timothy	Melbourne	FL	12	Family Practice	S	Paroxetine Hcl	Paroxetine Hcl	16	48	1440	349.07			16	48	349.07	1440	*
1225039027	Cecil	Jeffrey	Wheatland	WY	56	Family Practice	S	Paroxetine Hcl	Paroxetine Hcl	14	28	840	173.2			14	28	173.2	840	*
1225039159	Goff	Robert	San Antonio	TX	48	Internal Medicine	S	Paroxetine Hcl	Paroxetine Hcl	17	25	750	79.88			17	25	79.88	750	*
1225039183	Lababidi	Zaki	Gilbert	AZ	4	Cardiology	S	Paroxetine Hcl	Paroxetine Hcl	15	23	690	177.87			15	23	177.87	690	*
1225039258	Hardison	Barry	Central City	KY	21	Internal Medicine	S	Paroxetine Hcl	Paroxetine Hcl	117	143	4290	962.47	26		95	121	856.87	3630	#
1225039431	Torres-Ortiz	Alwin	San Juan	PR	72	General Practice	S	Paroxetine Hcl	Paroxetine Hcl	12	12	360	95.88			12	12	95.88	360	*
1225039597	Rodin	Peter	St Clair Shores	MI	26	Family Practice	S	Paroxetine Hcl	Paroxetine Hcl	32	68	2040	519.03			32	68	519.03	2040	*
1225039746	Bond	John	Hot Springs	AR	5	Internal Medicine	S	Paroxetine Hcl	Paroxetine Hcl	11	31	930	139.18			11	31	139.18	930	*
1225040785	Cox	Jamie	Buckhannon	WV	54	Physician Assistant	S	Paroxetine Hcl	Paroxetine Hcl	13	38	1140	172.24		#					*
1225040801	Vu	Lawrence	Tukwila	WA	53	Family Practice	S	Paroxetine Hcl	Paroxetine Hcl	16	22	634	278.06		*					*
1225041270	Satzler	Nancy	Oklahoma City	OK	40	Internal Medicine	S	Paroxetine Hcl	Paroxetine Hcl	21	43	1290	354.25			21	43	354.25	1290	*
1225041353	Gupta	Bal	Warren	MI	26	Psychiatry	S	Paroxetine Hcl	Paroxetine Hcl	184	278.4	8328	1364.39	34		78	144.4	871.2	4332		19
1225042195	Maybach	Anita	Warrenton	VA	51	Emergency Medicine	S	Paroxetine Er	Paroxetine Hcl	12	12	360	1326.54			12	12	1326.54	360	*
1225042393	Perez-Gutierrez	Roberto	San Juan	PR	72	Cardiology	S	Paroxetine Hcl	Paroxetine Hcl	13	13	390	66.27			13	13	66.27	390	*
1225042401	Chaudhary	Safdar	Export	PA	42	Psychiatry	S	Paroxetine Hcl	Paroxetine Hcl	16	16	150	147.01		*					*
1225042633	Rasmussen	Steven	Providence	RI	44	Psychiatry	S	Paroxetine Hcl	Paroxetine Hcl	21	45	1350	163.05		#					*
1225042708	Alvarez Molina	Carlos	Guaynabo	PR	72	General Practice	S	Paroxetine Er	Paroxetine Hcl	11	11	330	1230.9			11	11	1230.9	330	*
1225042864	Fountain	Joseph	Milton	FL	12	Family Practice	S	Paroxetine Hcl	Paroxetine Hcl	34	50	1441	437.49		#					*
1225042872	Chandra	Aruna	Detroit	MI	26	Psychiatry	S	Paroxetine Hcl	Paroxetine Hcl	40	40	1200	256.59			0	0	0	0	#
1225043029	Dinh	Linh	Huntington	NY	36	Internal Medicine	S	Paroxetine Hcl	Paroxetine Hcl	20	42.5	1275	480.24		#					*
1225044084	Lingamfelter	R. Sam	Houston	TX	48	Family Practice	S	Paroxetine Hcl	Paroxetine Hcl	17	43	1290	254.5			17	43	254.5	1290	*
1225044431	Crimin	David	Richfield	UT	49	Family Practice	S	Paroxetine Hcl	Paroxetine Hcl	26	26	510	279.84			26	26	279.84	510	*
1225044944	Brown	Merlin	Saint Joseph	MO	29	Family Practice	S	Paroxetine Hcl	Paroxetine Hcl	11	11	330	45.08			11	11	45.08	330	*
1225045156	Moreno	David	Brooksville	FL	12	Internal Medicine	S	Paroxetine Hcl	Paroxetine Hcl	15	35	1050	203.15		*					*
1225045586	Morris	Gerald	San Diego	CA	6	Internal Medicine	S	Paroxetine Hcl	Paroxetine Hcl	48	100	3000	850.76	13		48	100	850.76	3000		13
1225045677	Miller	Kimberly	Cuyahoga Falls	OH	39	Internal Medicine	S	Paroxetine Hcl	Paroxetine Hcl	55	55.2	1452	740.48	14		39	39	520.43	1038	#
1225045735	Mehta	Nilesh	El Paso	TX	48	Internal Medicine	S	Paroxetine Hcl	Paroxetine Hcl	30	84	2520	612.08	11	#					*
1225046121	Rodriguez	Carmelita	San Antonio	TX	48	Internal Medicine	S	Paroxetine Hcl	Paroxetine Hcl	15	17	510	113.5		*					*
1225046477	Neisch	Eric	St Clair Shores	MI	26	Internal Medicine	S	Paroxetine Hcl	Paroxetine Hcl	12	26	780	139.02		*					*
1225047632	Sinay	Lenito	Metairie	LA	22	Internal Medicine	S	Paroxetine Hcl	Paroxetine Hcl	21	37	1110	148.2			21	37	148.2	1110	*
1225048168	Frederiks	David	New London	CT	9	Family Practice	S	Paroxetine Hcl	Paroxetine Hcl	21	43	1290	418.6			21	43	418.6	1290	*
1225049224	Pole	Rekha	Addison	TX	48	Psychiatry	S	Paroxetine Hcl	Paroxetine Hcl	21	35	989	144.37			21	35	144.37	989	*
1225049240	Hirsch	Rubin	Middletown	CT	9	Family Practice	S	Paroxetine Hcl	Paroxetine Hcl	19	35	1050	169.87			19	35	169.87	1050	*
1225049315	Drehmel	William	Woodbury	MN	27	Family Practice	S	Paroxetine Hcl	Paroxetine Hcl	18	44	1320	288.03			18	44	288.03	1320	*
1225049455	Mcmahon	Daniel	Iron Mountain	MI	26	Family Practice	S	Paroxetine Hcl	Paroxetine Hcl	40	84	2520	998.25			26	68	934.14	2040	*
1225050156	Finney	Daniel	Gold Canyon	AZ	4	Physician Assistant	S	Paroxetine Mesylate	Paroxetine Mesylate	12	12	360	1710.71			12	12	1710.71	360	*
1225050404	Liu	David	Mohawk	NY	36	Internal Medicine	S	Paroxetine Hcl	Paroxetine Hcl	58	116	3480	684.26	15		37	95	621.27	2850	#
1225050438	Edwards	Meghan	Harrisburg	PA	42	Physician Assistant	S	Paroxetine Hcl	Paroxetine Hcl	20	32	960	319.44		#					*
1225050685	Kavelman	Robert	Franklin	IN	18	Family Practice	S	Paroxetine Hcl	Paroxetine Hcl	25	41	1230	174.67			25	41	174.67	1230	*
1225050701	Finkbeiner	Channing	Caledonia	MI	26	Family Practice	S	Paroxetine Hcl	Paroxetine Hcl	40	110	3300	895.5	12		22	60	311.07	1800	*
1225051337	Martin	George	Wynnewood	PA	42	Allergy/ Immunology	S	Paroxetine Hcl	Paroxetine Hcl	16	36	1080	316.55			16	36	316.55	1080	*
1225052046	Helland	Don	Culbertson	MT	30	Family Practice	S	Paroxetine Hcl	Paroxetine Hcl	14	14	420	82.23			14	14	82.23	420	*
1225052426	Manuel	Susan	Livingston	TX	48	Physician Assistant	S	Paroxetine Hcl	Paroxetine Hcl	21	29	870	185.15		*					*
1225052442	Rahman	Adeel	Monroe	GA	13	Neurology	S	Paroxetine Hcl	Paroxetine Hcl	38	53	1575	382.47			13	24	234.8	720	*
1225052897	Patel	Shobha	Southampton	NY	36	Internal Medicine	S	Paroxetine Hcl	Paroxetine Hcl	41	77	2310	847.91		#					*
1225053499	Wiersgalla	Michelle	St Louis Park	MN	27	Psychiatry	S	Paroxetine Hcl	Paroxetine Hcl	38	52.6	1545	789.31		*					*
1225053580	Salob	Lawrence	Hauppauge	NY	36	Family Practice	S	Paroxetine Hcl	Paroxetine Hcl	27	67	1998	405.61	11	#					*
1225053697	Shah-Pandya	Sonia	Midlothian	VA	51	Internal Medicine	S	Paroxetine Hcl	Paroxetine Hcl	41	105	3150	827.26	11	#					*
1225053846	Pacia	Arthur	Trenton	NJ	34	Internal Medicine	S	Paroxetine Hcl	Paroxetine Hcl	11	33	990	285.58			11	33	285.58	990	*
1225053952	Holmes	Keith	Baton Rouge	LA	22	Internal Medicine	S	Paroxetine Hcl	Paroxetine Hcl	55	111	3330	745.99	11	#					*
1225054182	Feldmeier	Curtis	Beaver Falls	PA	42	Internal Medicine	S	Paroxetine Hcl	Paroxetine Hcl	32	40	1200	377.54			20	28	161.45	840	*
1225054943	Korneli	Ferdinand	Grayling	MI	26	Internal Medicine	S	Paroxetine Hcl	Paroxetine Hcl	27	81	2430	382.57		#					*
1225055825	Morrissette	Dorris	Fort Worth	TX	48	Internal Medicine	S	Paroxetine Hcl	Paroxetine Hcl	52	108	3214	902.84	11	#					*
1225055833	Pawlanta	Kathleen	Gaylord	MI	26	Nurse Practitioner	S	Paroxetine Hcl	Paroxetine Hcl	16	28	840	168.14			16	28	168.14	840	*
1225056245	Piechniczek-Buczek	Joanna	Boston	MA	25	Psychiatry	S	Paroxetine Hcl	Paroxetine Hcl	80	98	2940	702.83			30	48	419.63	1440	*
1225056294	Zinkand	Heidi	Rochester	NY	36	Family Practice	S	Paroxetine Hcl	Paroxetine Hcl	12	12	360	106.99			0	0	0	0	#
1225056427	Regan	Kathleen	Midland	MI	26	Psychiatry	S	Paroxetine Hcl	Paroxetine Hcl	39	40	1050	329.89		#					*
1225056542	Fritz	Herman	Tuscaloosa	AL	1	Family Practice	S	Paroxetine Hcl	Paroxetine Hcl	30	34	1020	221.92		#					*
1225056708	Levin	Yelena	Taunton	MA	25	Internal Medicine	S	Paroxetine Hcl	Paroxetine Hcl	98	174	5196	896.86	18		73	141	743.14	4206	#
1225056872	Warren	Jeffery	Memphis	TN	47	Family Practice	S	Paroxetine Hcl	Paroxetine Hcl	132	162	3476	1061.3	20	#					#
1225056955	Blickenstaff	Jeffrey	Perham	MN	27	Family Practice	S	Paroxetine Hcl	Paroxetine Hcl	51	92.1	2425	461.61			51	92.1	461.61	2425	*
1225057037	Lane	Darla	Williamsville	NY	36	Family Practice	S	Paroxetine Hcl	Paroxetine Hcl	32	48	1414	180.9			32	48	180.9	1414	*
1225057078	Juneau	Janelle	Bunkie	LA	22	Nurse Practitioner	S	Paroxetine Hcl	Paroxetine Hcl	49	57	1710	323			49	57	323	1710	*
1225057193	Dizon	Alejandro	Jacksonville	FL	12	Internal Medicine	S	Paroxetine Hcl	Paroxetine Hcl	24	30.2	828	458.07			24	30.2	458.07	828	*
1225057276	Ismail	Elham	Bridgeton	NJ	34	Internal Medicine	S	Paroxetine Hcl	Paroxetine Hcl	16	26	780	93		#					*
1225057409	Keusch	Andria	Big Rapids	MI	26	Physician Assistant	S	Paroxetine Hcl	Paroxetine Hcl	12	14	420	70.79			12	14	70.79	420	*
1225057557	Hussain	Kuhurani	Troy	OH	39	Psychiatry	S	Paroxetine Hcl	Paroxetine Hcl	14	24	720	92.5			14	24	92.5	720	*
1225057649	Frey	David	Syracuse	NY	36	Psychiatry	S	Paroxetine Hcl	Paroxetine Hcl	12	12	360	246.48			0	0	0	0	#
1225058308	Soncasie	Timothy	Columbia	MO	29	Internal Medicine	S	Paroxetine Hcl	Paroxetine Hcl	29	38.1	1098	294.37			17	26.1	208.27	738	*
1225058332	Levy	Sherrie	Champaign	IL	17	Psychiatry	S	Paroxetine Hcl	Paroxetine Hcl	16	20	600	86		#					*
1225058407	Peters	Joseph	Counce	TN	47	Family Practice	S	Paroxetine Hcl	Paroxetine Hcl	302	429.5	12175	3697.32	53		248	359.1	3032.56	10259	#
1225058597	Girgis	#NAME?	Glendora	CA	6	Family Practice	S	Paroxetine Hcl	Paroxetine Hcl	12	28	824	178.7			12	28	178.7	824	*
1225058837	Paigne	Kittya	Long Beach	CA	6	Internal Medicine	S	Paroxetine Hcl	Paroxetine Hcl	44	54	1620	271.74	11	#					*
1225058852	Noel	Richard	Houston	TX	48	Psychiatry	S	Paroxetine Hcl	Paroxetine Hcl	30	34	1015	230.1			16	20	166	595	*
1225058910	Passini	Amber	Greenville	SC	45	Family Practice	S	Paroxetine Hcl	Paroxetine Hcl	20	20	600	112.8			20	20	112.8	600	*
1225059082	Green	Melvin	Hampton	VA	51	Internal Medicine	S	Paroxetine Hcl	Paroxetine Hcl	24	46	1380	382.8		*					*
1225059249	Jaikishen	Jay	Lafayette	LA	22	Internal Medicine	S	Paroxetine Hcl	Paroxetine Hcl	30	44	1320	223.8			30	44	223.8	1320	*
1225059611	Bowen	Robert	Charlotte	NC	37	Hospitalist	S	Paroxetine Hcl	Paroxetine Hcl	66	141	4230	880.87	13		50	107	585.62	3210	*
1225059843	Harnish	Amy	Cheyenne	WY	56	Family Practice	S	Paroxetine Hcl	Paroxetine Hcl	12	14	420	80.31		#					*
1225059934	Szurgot	Jennifer	Pinehurst	NC	37	Internal Medicine	S	Paroxetine Er	Paroxetine Hcl	11	11	330	1213.52			11	11	1213.52	330	*
1225059934	Szurgot	Jennifer	Pinehurst	NC	37	Internal Medicine	S	Paroxetine Hcl	Paroxetine Hcl	56	108	3240	605.95	11	#					*
1225060064	Patel	Bhagwat	Sugar Land	TX	48	Internal Medicine	S	Paroxetine Hcl	Paroxetine Hcl	50	132	3960	485.77	17		39	105	412.25	3150	#
1225060148	Carroll	James	Bakersville	NC	37	Family Practice	S	Paroxetine Hcl	Paroxetine Hcl	41	51	1521	420.71			41	51	420.71	1521	*
1225060411	Thompson	Daniel	Wauwatosa	WI	55	Internal Medicine	S	Paroxetine Hcl	Paroxetine Hcl	11	30	900	354.52			11	30	354.52	900	*
1225060502	Nonack	Peter	Media	PA	42	Internal Medicine	S	Paroxetine Er	Paroxetine Hcl	11	11	330	993.34			11	11	993.34	330	*
1225060502	Nonack	Peter	Media	PA	42	Internal Medicine	S	Paroxetine Hcl	Paroxetine Hcl	78	188	5640	1768.53	19		78	188	1768.53	5640		19
1225060791	Zhou	Shan-Ren	Hermitage	TN	47	Neurology	S	Paroxetine Hcl	Paroxetine Hcl	12	12	360	53.28			0	0	0	0	#
1225060981	Woodard	Laurie	Tampa	FL	12	Family Practice	S	Paroxetine Hcl	Paroxetine Hcl	11	25.4	744	132.64		*					*
1225061344	Haleem	Usman	Lees Summit	MO	29	Internal Medicine	S	Paroxetine Hcl	Paroxetine Hcl	42	108	3240	537.15	13	#					#
1225062060	Tzeng	John	Alhambra	CA	6	Cardiology	S	Paroxetine Hcl	Paroxetine Hcl	98	105	3150	541.41	12		98	105	541.41	3150		12
1225062680	Weiland	Matthew	Omaha	NE	31	Family Practice	S	Paroxetine Hcl	Paroxetine Hcl	18	24	720	139.12		#					*
1225063142	Pawlowski	James	Wilmington	NC	37	Psychiatry	S	Paroxetine Hcl	Paroxetine Hcl	25	49	1470	252.01		#					*
1225063225	Starr	Deborah	Belcamp	MD	24	Nurse Practitioner	S	Paroxetine Hcl	Paroxetine Hcl	14	34	1020	284.46		#					*
1225063290	Nguyen	Vu	San Jose	CA	6	Family Practice	S	Paroxetine Hcl	Paroxetine Hcl	11	27	810	128.55			11	27	128.55	810	*
1225064546	Reyn	Mark	Fair Lawn	NJ	34	General Practice	S	Paroxetine Hcl	Paroxetine Hcl	24	32	960	123.3			24	32	123.3	960	*
1225064686	Pitroda	Parol	Hoffman Estates	IL	17	Internal Medicine	S	Paroxetine Hcl	Paroxetine Hcl	28	28	816	506.89			28	28	506.89	816	*
1225064801	Ransom	Willard	Ottawa	KS	20	Family Practice	S	Paroxetine Hcl	Paroxetine Hcl	39	85	2550	511.71	11	#					*
1225064884	Cohan	Pejman	Beverly Hills	CA	6	Endocrinology	S	Pexeva	Paroxetine Mesylate	13	13	390	7733.18			13	13	7733.18	390	*
1225064967	Courtney	Pamela	Portland	ME	23	Family Practice	S	Paroxetine Hcl	Paroxetine Hcl	60	142	4260	1125.15	14		47	119	923.34	3570	#
1225065006	Zielinski	Richard	Yukon	OK	40	Specialist	T	Paroxetine Hcl	Paroxetine Hcl	14	14	420	180.19			0	0	0	0	#
1225065048	Slade	Whitney	Memphis	TN	47	Internal Medicine	S	Paroxetine Hcl	Paroxetine Hcl	56	116	3456	724.36	15		44	80	575.16	2376	#
1225065220	Chandra	Rakesh	Mayfield	KY	21	Psychiatry	S	Paroxetine Hcl	Paroxetine Hcl	63	63	1844	466.71	12		17	17	62.06	477	*
1225065261	Aldinger	David	Mifflintown	PA	42	Family Practice	S	Paroxetine Hcl	Paroxetine Hcl	14	34	1020	114			14	34	114	1020	*
1225065311	Horowitz	Jerry	Beesleys Point	NJ	34	Family Practice	S	Paroxetine Hcl	Paroxetine Hcl	41	51	1380	357.68		#					*
1225065667	Bhardwaj	Manick	Bakersfield	CA	6	Internal Medicine	S	Paroxetine Hcl	Paroxetine Hcl	55	95	2849	916.14	16	#					#
1225065691	Jyothi	Saragur	Ridgefield	CT	9	Internal Medicine	S	Paroxetine Hcl	Paroxetine Hcl	39	39	1132	558.62			39	39	558.62	1132	*
1225066079	Gunnell	Robert	Grant	MI	26	Family Practice	S	Paroxetine Hcl	Paroxetine Hcl	70	104	3104	1147.42	12		46	56	718.73	1664	*
1225066392	Lamb	Chad	Anderson	IN	18	Family Practice	S	Paroxetine Hcl	Paroxetine Hcl	12	36	1080	273.53		*					*
1225066707	Miller	Katherine	Boise	ID	16	Family Practice	S	Paroxetine Hcl	Paroxetine Hcl	14	32	960	187.61		*					*
1225066913	Hayes	Lorrie	Colleyville	TX	48	Internal Medicine	S	Paroxetine Hcl	Paroxetine Hcl	25	70	2100	672.04		#					*
1225067192	Petrasek	Edward	Bernville	PA	42	Family Practice	S	Paroxetine Hcl	Paroxetine Hcl	53	109	3270	1048.04	17		41	91	903.18	2730	#
1225067572	Wegman	Susan	Penfield	NY	36	Internal Medicine	S	Paroxetine Hcl	Paroxetine Hcl	19	55	1650	357.01			19	55	357.01	1650	*
1225067614	Cook	Patricia	Aylett	VA	51	Internal Medicine	S	Paroxetine Hcl	Paroxetine Hcl	54	150	4500	805.46	16	#					#
1225067655	Brown	M	Overland Park	KS	20	Neuropsychiatry	S	Paroxetine Hcl	Paroxetine Hcl	11	11	330	79.22			0	0	0	0	#
1225067739	Comella	Kathryn	Rochester	NY	36	Nurse Practitioner	S	Paroxetine Hcl	Paroxetine Hcl	22	36	1080	236.62		#					*
1225068323	Feliu	Regina	Miami	FL	12	General Practice	T	Paroxetine Hcl	Paroxetine Hcl	46	92	2760	423.54	11		46	92	423.54	2760		11
1225069123	Jenkin	Frederick	La Mesa	CA	6	Family Practice	S	Paroxetine Hcl	Paroxetine Hcl	42	42	1115	418.6			42	42	418.6	1115	*
1225069446	Bhoomireddi	Madhukar	Binghamton	NY	36	Internal Medicine	S	Paroxetine Hcl	Paroxetine Hcl	48	48	1422	967.45			24	24	358.43	702	*
1225069545	Soliman	Shahinaz	Torrance	CA	6	Family Practice	S	Paroxetine Hcl	Paroxetine Hcl	16	38	1140	243.8			16	38	243.8	1140	*
1225070022	Sullivan	John	Wilmington	MA	25	Internal Medicine	S	Paroxetine Hcl	Paroxetine Hcl	18	18	540	82.14			18	18	82.14	540	*
1225070345	Patel	Anand	San Diego	CA	6	Internal Medicine	S	Paroxetine Hcl	Paroxetine Hcl	12	12	300	90.99		*					*
1225070394	Phillips	Jeffrey	Dallas	TX	48	Internal Medicine	S	Paroxetine Hcl	Paroxetine Hcl	40	94	2820	604.98			40	94	604.98	2820	*
1225070543	Pellegrini	Michael	Austin	TX	48	Internal Medicine	S	Paroxetine Hcl	Paroxetine Hcl	13	21	630	81.31			13	21	81.31	630	*
1225070907	Moya	Rummel	Sheffield Village	OH	39	Internal Medicine	S	Paroxetine Hcl	Paroxetine Hcl	21	49	1470	175.52			21	49	175.52	1470	*
1225071087	Biscotti	Mauer	Dupont	PA	42	Internal Medicine	S	Paroxetine Hcl	Paroxetine Hcl	169	245	7297	1675.61	27		157	233	1616.12	6937	#
1225071152	Hermes	Stephen	Bradley	IL	17	Internal Medicine	T	Paroxetine Hcl	Paroxetine Hcl	18	35	1050	237.77			18	35	237.77	1050	*
1225071368	Austin	Joe	Cincinnati	OH	39	Nephrology	S	Paroxetine Hcl	Paroxetine Hcl	11	11	329	146.51			11	11	146.51	329	*
1225071418	Bahrani	Ann	Huntington Beach	CA	6	Psychiatry & Neurology	T	Paroxetine Hcl	Paroxetine Hcl	22	24	717	222.44		*					*
1225071541	Byers	Joanne	Monroeville	PA	42	Family Practice	S	Paroxetine Hcl	Paroxetine Hcl	20	58	1713	184.48			20	58	184.48	1713	*
1225071749	Gray	Louis	Lancaster	PA	42	General Practice	S	Paroxetine Hcl	Paroxetine Hcl	83	141	4132	1251.82	22	#					#
1225071772	Thomas	Sarah	Iowa City	IA	19	Family Practice	S	Paroxetine Hcl	Paroxetine Hcl	19	53	1590	248			19	53	248	1590	*
1225072044	Suneela	Gottumukkala	Bartlett	TN	47	Internal Medicine	S	Paroxetine Hcl	Paroxetine Hcl	18	50	1500	299.4			18	50	299.4	1500	*
1225072275	Goldman	Lyle	Southfield	MI	26	Hematology-Oncology	S	Paroxetine Hcl	Paroxetine Hcl	15	21	630	89.98		#					*
1225072515	Belder	Olga	Sarasota	FL	12	Family Practice	S	Paroxetine Hcl	Paroxetine Hcl	13	23	690	177		#					*
1225072556	Joslin	Eddie	Waxahachie	TX	48	Internal Medicine	S	Paroxetine Hcl	Paroxetine Hcl	18	52	1560	225.74			18	52	225.74	1560	*
1225072614	Ulmer	Jeffery	Mena	AR	5	Physician Assistant	S	Paroxetine Hcl	Paroxetine Hcl	49	79	2361	448.51	14		27	49	264.5	1470	*
1225072622	Williams	Junemarie	Burnsville	WV	54	Nurse Practitioner	S	Paroxetine Hcl	Paroxetine Hcl	16	20	569	203.55		*					*
1225073281	Good	Robert	Leola	PA	42	Family Practice	S	Paroxetine Hcl	Paroxetine Hcl	30	89	2670	594.62		#					*
1225073737	Hogenkamp	Lisa	Rutland	VT	50	Family Practice	S	Paroxetine Hcl	Paroxetine Hcl	21	41	1230	114.47			21	41	114.47	1230	*
1225074057	Martinez Tapia	Gustavo	Miami	FL	12	Family Practice	S	Paroxetine Hcl	Paroxetine Hcl	22	22	649	198.69			22	22	198.69	649	*
1225074461	Chartrand	Kathryn	Olathe	KS	20	Family Practice	S	Paroxetine Hcl	Paroxetine Hcl	30	30	900	313.68			30	30	313.68	900	*
1225074495	Ely	Mary	Springfield	IL	17	Nurse Practitioner	S	Paroxetine Hcl	Paroxetine Hcl	27	47	1386	306.65		#					*
1225074503	Bernstine	Earl	York	PA	42	Psychiatry	S	Paroxetine Hcl	Paroxetine Hcl	54	56	1680	394.91			0	0	0	0	#
1225074875	Davis	Joseph	Huntersville	NC	37	Internal Medicine	S	Paroxetine Hcl	Paroxetine Hcl	20	53	1590	237.59		#					*
1225074909	Balaji	Karai	Avon	NY	36	Internal Medicine	S	Paroxetine Hcl	Paroxetine Hcl	95	235	6982	1673.4	31	#					#
1225074982	Matin	Kamran	Torrance	CA	6	Cardiology	S	Paroxetine Hcl	Paroxetine Hcl	12	25	750	237.26			12	25	237.26	750	*
1225075088	Loudermilk	Eric	Anderson	SC	45	Anesthesiology	S	Paroxetine Hcl	Paroxetine Hcl	14	14	420	78.5			0	0	0	0	#
1225075096	Schiavone	Ronald	Clementon	NJ	34	Family Practice	S	Paroxetine Hcl	Paroxetine Hcl	60	130	3900	779.64	16	#					#
1225075419	Kazianka	Robyn	Iron Mountain	MI	26	Physician Assistant	S	Paroxetine Hcl	Paroxetine Hcl	11	29	870	191.81		*					*
1225075559	Gray	Patrick	Miami	FL	12	Geriatric Medicine	S	Paroxetine Hcl	Paroxetine Hcl	17	47	1410	256.16			17	47	256.16	1410	*
1225075567	Massari	Luisa	Phoenix	MD	24	Family Practice	S	Paroxetine Hcl	Paroxetine Hcl	22	64	1920	290.93		#					*
1225075781	Masingale	Monica	Englewood	TN	47	Nurse Practitioner	S	Paroxetine Hcl	Paroxetine Hcl	142	150	4492	1404.96	26		27	27	232.7	810	*
1225075963	Wen	Dennis	Columbia	MO	29	Family Practice	S	Paroxetine Hcl	Paroxetine Hcl	31	59	1770	449.02		#					*
1225076193	Radin	David	Stamford	CT	9	Internal Medicine	S	Paroxetine Hcl	Paroxetine Hcl	15	43	1290	348.13		#					*
1225076375	Gorgui	Khalil	Delmar	DE	10	Family Practice	S	Paroxetine Hcl	Paroxetine Hcl	11	15	450	70.58			11	15	70.58	450	*
1225076953	Brodech	Alla	Skokie	IL	17	Internal Medicine	S	Paroxetine Hcl	Paroxetine Hcl	14	24	720	117.61			14	24	117.61	720	*
1225077027	Yan	Dana	Fountain Valley	CA	6	Family Practice	S	Paroxetine Hcl	Paroxetine Hcl	36	44	1320	409.24			36	44	409.24	1320	*
1225077050	Alonzo	Joseph	Covina	CA	6	Internal Medicine	S	Paroxetine Hcl	Paroxetine Hcl	32	66	1980	397.19			32	66	397.19	1980	*
1225077084	Ford	Clyde	Sugar Land	TX	48	Internal Medicine	S	Paroxetine Hcl	Paroxetine Hcl	14	22	660	143.99			14	22	143.99	660	*
1225077274	Ganguly	Devabrata	Clarksville	TX	48	Internal Medicine	S	Paroxetine Hcl	Paroxetine Hcl	46	80	2377	890.65	12		33	49	479.91	1447	*
1225077357	Rao	Jhansi	North Babylon	NY	36	Internal Medicine	S	Paroxetine Hcl	Paroxetine Hcl	20	52	1560	385.21		#					*
1225077456	Hong	William	Manahawkin	NJ	34	Cardiology	S	Paroxetine Hcl	Paroxetine Hcl	12	36	1080	410.3			12	36	410.3	1080	*
1225077795	Miller	Jennifer	Birmingham	AL	1	Family Practice	S	Paroxetine Hcl	Paroxetine Hcl	25	43	1290	337.75		*					*
1225078264	Robinson	Leonard	Matteson	IL	17	Internal Medicine	S	Paroxetine Hcl	Paroxetine Hcl	14	30	885	265.39			14	30	265.39	885	*
1225078314	Schwechter	Leon	Greenvale	NY	36	Internal Medicine	S	Paroxetine Hcl	Paroxetine Hcl	22	52	1560	447.68		#					*
1225078462	Sanchez	Angel	Fajardo	PR	72	Nephrology	S	Paroxetine Hcl	Paroxetine Hcl	69	81	2430	524.05	15	#					#
1225078587	Trippel	Michele	Lansdowne	VA	51	Internal Medicine	S	Paroxetine Hcl	Paroxetine Hcl	20	35	1050	240.97		#					*
1225078835	Slagle	Amy	Keshena	WI	55	Family Practice	S	Paroxetine Hcl	Paroxetine Hcl	27	29	820	704.31		#					*
1225079098	Harvey	Terry	Cumberland	MD	24	Nurse Practitioner	S	Paroxetine Hcl	Paroxetine Hcl	61	182.9	5487	820.7	18		48	144	621.85	4320	#
1225079122	Surman	Amy	Chatham	NY	36	Physician Assistant	S	Paroxetine Hcl	Paroxetine Hcl	31	56.2	1680	293.44		#					*
1225079247	Ho	Tao	Dallas	TX	48	Internal Medicine	S	Paroxetine Hcl	Paroxetine Hcl	19	21	577	174.41		#					*
1225079817	Bell	Jennifer	De Witt	IA	19	Family Practice	S	Paroxetine Hcl	Paroxetine Hcl	19	41.1	1207	291.81		#					*
1225079866	Barnes	Christopher	Grand Rapids	MI	26	Family Practice	S	Paroxetine Hcl	Paroxetine Hcl	26	66	1980	466.39			26	66	466.39	1980	*
1225079973	Bash	Beth	Butler	PA	42	Nurse Practitioner	S	Paroxetine Hcl	Paroxetine Hcl	27	41	1230	401.41			11	25	164.62	750	*
1225080005	Mccormack	Thomas	Wareham	MA	25	Family Practice	S	Paroxetine Hcl	Paroxetine Hcl	25	35	1050	218.84			13	19	117.98	570	*
1225080013	Girgis	Raafat	Newport Beach	CA	6	Psychiatry	S	Paroxetine Hcl	Paroxetine Hcl	25	39	1170	332.26		*					*
1225080054	Grybowski	Stephen	Clayton	NY	36	Family Practice	S	Paroxetine Hcl	Paroxetine Hcl	47	63	1752	777.85	11		33	49	460.09	1387	*
1225080336	Bonner	Courtney	Zanesville	OH	39	Internal Medicine	S	Paroxetine Hcl	Paroxetine Hcl	78	118	3530	834.46	15		30	62	251.99	1850	*
1225080419	Glenn	Matthew	Lincoln	NE	31	Family Practice	S	Paroxetine Hcl	Paroxetine Hcl	11	25	750	126.43		*					*
1225080468	Deane	Joshua	Atascadero	CA	6	Psychiatry	S	Paroxetine Hcl	Paroxetine Hcl	13	13	390	84.41			0	0	0	0	#
1225080526	Beckstead	Donald	Altoona	PA	42	Family Practice	S	Paroxetine Hcl	Paroxetine Hcl	17	27	810	100.6			0	0	0	0	#
1225080666	Marilim	Mel	Clinton	IA	19	Family Practice	S	Paroxetine Hcl	Paroxetine Hcl	19	35	1050	156.53			19	35	156.53	1050	*
1225080682	Birch	James	Kansas City	KS	20	Family Practice	S	Paroxetine Hcl	Paroxetine Hcl	11	11	116	73.64			11	11	73.64	116	*
1225080732	Wilson	Kevin	Meridian	ID	16	Family Practice	S	Paroxetine Hcl	Paroxetine Hcl	17	47	1410	263.16		*					*
1225080880	Hernandez Lebron	Giovan	Carolina	PR	72	General Practice	S	Paroxetine Hcl	Paroxetine Hcl	78	78	2340	544.67			45	45	294.65	1350	*
1225080971	Wright	Gary	Gilbert	AZ	4	Physician Assistant	S	Paroxetine Hcl	Paroxetine Hcl	26	62	1860	384.15		#					*
1225081300	Jackson	Malia	Naples	FL	12	Internal Medicine	S	Paroxetine Hcl	Paroxetine Hcl	138	145.2	4197	1674.67	21		138	145.2	1674.67	4197		21
1225081334	Lee	Peter	Lawrenceville	NJ	34	Internal Medicine	S	Paroxetine Hcl	Paroxetine Hcl	12	36	1080	254.44			12	36	254.44	1080	*
1225081433	Zola	James	Selinsgrove	PA	42	Internal Medicine	S	Paroxetine Hcl	Paroxetine Hcl	24	32.3	962	174.21		#					*
1225081490	Passinault	James	Grand Rapids	MI	26	Geriatric Medicine	S	Paroxetine Hcl	Paroxetine Hcl	30	78.9	2285	448.1			30	78.9	448.1	2285	*
1225081615	Taylor	James	Wilson	NC	37	Family Practice	S	Paroxetine Hcl	Paroxetine Hcl	13	13	367	156.38			0	0	0	0	#
1225081664	Simpson	Margaret	Reidsville	NC	37	Family Practice	S	Paroxetine Hcl	Paroxetine Hcl	30	62	1860	506.93		#					*
1225081672	Riekse	Robert	Grand Rapids	MI	26	Geriatric Medicine	S	Paroxetine Hcl	Paroxetine Hcl	31	39	983	386.17			31	39	386.17	983	*
1225081706	Galvao	Luiz	Scranton	PA	42	Internal Medicine	S	Paroxetine Hcl	Paroxetine Hcl	19	19	570	275.1			19	19	275.1	570	*
1225081854	Salvador	Ester	Bentonville	AR	5	Psychiatry	S	Paroxetine Hcl	Paroxetine Hcl	15	19	570	87.04			0	0	0	0	#
1225082399	Climo	Randy	Maumee	OH	39	Family Practice	S	Paroxetine Hcl	Paroxetine Hcl	14	14.2	399	219.11		#					*
1225082498	Maude	Jennifer	Providence	RI	44	Internal Medicine	S	Paroxetine Er	Paroxetine Hcl	11	13	390	1442.98			11	13	1442.98	390	*
1225082498	Maude	Jennifer	Providence	RI	44	Internal Medicine	S	Paroxetine Hcl	Paroxetine Hcl	23	36	1080	139.89			23	36	139.89	1080	*
1225082589	Sharma	Divya	Janesville	WI	55	Family Practice	S	Paroxetine Hcl	Paroxetine Hcl	14	42	1260	258.44			14	42	258.44	1260	*
1225082712	Katt	Diana	Alma	KS	20	Family Practice	S	Paroxetine Hcl	Paroxetine Hcl	73	73.2	807	540.23			0	0	0	0	#
1225082811	Coker	Martin	Richland	WA	53	Family Practice	S	Paroxetine Hcl	Paroxetine Hcl	13	31	930	359.71		*					*
1225082902	Salter	Frances	Atmore	AL	1	Family Practice	S	Paroxetine Hcl	Paroxetine Hcl	44	72	2160	350.52			25	43	194.8	1290	*
1225082910	Reddy	Ravindranath	Porterville	CA	6	Internal Medicine	S	Paroxetine Hcl	Paroxetine Hcl	31	93	2790	680.74			31	93	680.74	2790	*
1225083041	Kyaw	Richard	Desert Hot Springs	CA	6	Internal Medicine	S	Paroxetine Hcl	Paroxetine Hcl	13	35.3	1060	231.63			13	35.3	231.63	1060	*
1225083108	Major	Glenna	Radcliff	KY	21	Psychiatry	S	Paroxetine Hcl	Paroxetine Hcl	44	48	1440	528.63		*					*
1225083173	Lall	Rekha	Auburn	AL	1	Internal Medicine	S	Paroxetine Hcl	Paroxetine Hcl	23	47	1410	343.93			23	47	343.93	1410	*
1225083371	Ilg	Melissa	Culver	IN	18	Nurse Practitioner	S	Paroxetine Hcl	Paroxetine Hcl	21	27	810	208.32		*					*
1225083439	Davis	Michael	New Bern	NC	37	Internal Medicine	S	Paroxetine Hcl	Paroxetine Hcl	13	13	364	430.55			13	13	430.55	364	*
1225083546	Kopstick	Eliyahu	Staten Island	NY	36	Internal Medicine	S	Paroxetine Hcl	Paroxetine Hcl	34	58	1740	582.75			12	32	309.97	960	*
1225083603	Horine	Randall	Indianapolis	IN	18	Internal Medicine	S	Paroxetine Hcl	Paroxetine Hcl	86	113.1	3347	1221.71	12		23	49.1	423.22	1471	*
1225083736	Howd	Dana	Morris	IL	17	Internal Medicine	S	Paroxetine Hcl	Paroxetine Hcl	75	140	4200	1080.17	11		75	140	1080.17	4200		11
1225083876	Baradar-Bokaie	Babak	Lompoc	CA	6	Internal Medicine	S	Paroxetine Hcl	Paroxetine Hcl	20	20	600	132.51		*					*
1225084197	Pritchett	Steven	Mascoutah	IL	17	Family Practice	S	Paroxetine Hcl	Paroxetine Hcl	30	74	2220	439.78			30	74	439.78	2220	*
1225084379	Ruiz	Iraida	Florida	PR	72	General Practice	S	Paroxetine Er	Paroxetine Hcl	18	22	660	2774.56		*					*
1225084411	Bien-Aime	Michel	Phila	PA	42	Psychiatry & Neurology	T	Paroxetine Hcl	Paroxetine Hcl	35	35.3	1058	297.79		*					*
1225084429	Velez-Munich	Carlos	Dunedin	FL	12	Family Practice	S	Paroxetine Hcl	Paroxetine Hcl	33	55	1650	385.68	12	#					*
1225084486	Anderson	H	Kennewick	WA	53	Nurse Practitioner	S	Paroxetine Hcl	Paroxetine Hcl	15	23	690	189.44			15	23	189.44	690	*
1225084551	Huang	Grace	Wexford	PA	42	Psychiatry	S	Paroxetine Hcl	Paroxetine Hcl	22	38	1125	314.16		#					*
1225084577	Wharton	Joe	Warren	AR	5	Family Practice	S	Paroxetine Hcl	Paroxetine Hcl	42	49.2	1475	338.61			15	16	38.93	480	*
1225084908	Diteman	Monica	Spokane	WA	53	Nurse Practitioner	S	Paroxetine Hcl	Paroxetine Hcl	19	25	750	288.8		*					*
1225085210	Linn	Robert	Dayton	OH	39	Family Practice	S	Paroxetine Hcl	Paroxetine Hcl	40	62	1860	555.62			40	62	555.62	1860	*
1225085590	Urdaneta	Alfonso	Nashville	IL	17	Family Practice	S	Paroxetine Hcl	Paroxetine Hcl	11	11	330	90.4			11	11	90.4	330	*
1225085988	Gauger	Sarah	Mebane	NC	37	Nurse Practitioner	S	Paroxetine Hcl	Paroxetine Hcl	20	54	1620	349.17		#					*
1225086580	Mattis	Richard	Melrose Park	IL	17	Internal Medicine	S	Paroxetine Hcl	Paroxetine Hcl	18	48	1425	419.55			18	48	419.55	1425	*
1225087091	Ladd	Charlotte	Madison	WI	55	Psychiatry	S	Paroxetine Hcl	Paroxetine Hcl	45	77	2197	1080.71			18	30	301.25	827	*
1225087299	Seiler	Sigmund	Lynchburg	VA	51	Family Practice	S	Paroxetine Hcl	Paroxetine Hcl	26	54	1618	238.08			14	42	188.26	1260	*
1225087406	Sripathi	Karunaker	Perry	GA	13	Internal Medicine	S	Paroxetine Hcl	Paroxetine Hcl	17	41	1230	345.53		*					*
1225087844	Dumont	Francis	Cincinnati	OH	39	Family Practice	S	Paroxetine Hcl	Paroxetine Hcl	50	58	1738	338.32			38	46	254.32	1378	*
1225087877	Weiss	Kenneth	Wyncote	PA	42	Family Practice	S	Paroxetine Hcl	Paroxetine Hcl	14	20	600	128.61			14	20	128.61	600	*
1225087885	Ribeiro	Marcia	Pikesville	MD	24	Neurology	S	Paroxetine Hcl	Paroxetine Hcl	21	45	1350	195.77		*					*
1225087935	Aldridge	Barbara	Mebane	NC	37	Family Practice	S	Paroxetine Hcl	Paroxetine Hcl	48	85	2528	737.25		#					*
1225088008	Keenan	Kara	Larned	KS	20	Nurse Practitioner	S	Paroxetine Hcl	Paroxetine Hcl	17	17	510	75.38			17	17	75.38	510	*
1225088032	Markowitz	Michael	West Columbia	SC	45	Internal Medicine	S	Paroxetine Hcl	Paroxetine Hcl	44	88	2640	694.48		#					*
1225088164	Hwang	Kalena	Irvine	CA	6	Internal Medicine	S	Paroxetine Hcl	Paroxetine Hcl	18	38	1140	213.76			18	38	213.76	1140	*
1225088172	Oh	Henry	Polo	IL	17	Family Practice	S	Paroxetine Hcl	Paroxetine Hcl	39	85	2550	478.87		#					*
1225088248	Keo	Naron	Unadilla	NY	36	Family Practice	S	Paroxetine Hcl	Paroxetine Hcl	12	18	540	71.34			12	18	71.34	540	*
1225088321	Dranetz	David	Bryan	TX	48	Psychiatry	S	Paroxetine Hcl	Paroxetine Hcl	16	38	1140	262.49		*					*
1225088636	Swanson	Susan	Crystal Lake	IL	17	Nurse Practitioner	S	Paroxetine Hcl	Paroxetine Hcl	14	34	1020	311.33		#					*
1225088651	Ballas	Michael	Minster	OH	39	Family Practice	S	Paroxetine Hcl	Paroxetine Hcl	34	65.1	1938	247.04		#					*
1225089659	Rechter	Sharon	Homestead	PA	42	Psychiatry	S	Paroxetine Hcl	Paroxetine Hcl	61	81	2354	788.16	12		28	34	490.05	1020	*
1225089683	Johnson	Phillip	Litchfield	IL	17	Family Practice	S	Paroxetine Hcl	Paroxetine Hcl	17	25	733	365.69		*					*
1225089725	Gupta	Rajeev	Morristown	TN	47	Family Practice	S	Paroxetine Hcl	Paroxetine Hcl	19	39	1170	227.32			19	39	227.32	1170	*
1225090384	Bernot	Michael	Old Westbury	NY	36	Psychiatry & Neurology	T	Paroxetine Hcl	Paroxetine Hcl	14	14	420	135.66			0	0	0	0	#
1225090384	Bernot	Michael	Old Westbury	NY	36	Psychiatry & Neurology	T	Paxil Cr	Paroxetine Hcl	12	12	360	7768.39			0	0	0	0	#
1225090434	Karkera	Damodara	Streator	IL	17	Internal Medicine	S	Paroxetine Hcl	Paroxetine Hcl	40	64	1920	352.45			40	64	352.45	1920	*
1225090509	Clampitt	Robert	Marion	VA	51	Family Practice	S	Paroxetine Hcl	Paroxetine Hcl	118	160	4694	1283.52	18	#					#
1225090715	Campbell	Mark	Keesler Afb	MS	28	Cardiology	S	Paroxetine Hcl	Paroxetine Hcl	16	32	960	167.81			16	32	167.81	960	*
1225090830	Hakim	Michael	Ware	MA	25	Internal Medicine	S	Paroxetine Hcl	Paroxetine Hcl	40	54	1620	306.05			28	42	244.85	1260	*
1225090848	Patel	Kanubhai	Mckinney	TX	48	Internal Medicine	S	Paroxetine Hcl	Paroxetine Hcl	33	67	2010	403.97			33	67	403.97	2010	*
1225090913	Keaveny	Lora	Oak Hill	WV	54	Family Practice	S	Paroxetine Hcl	Paroxetine Hcl	53	59	1770	338.42			15	21	107.09	630	*
1225090962	Cartaya	Daniel	Benton	AR	5	Internal Medicine	S	Paroxetine Hcl	Paroxetine Hcl	25	41	1201	234.48			25	41	234.48	1201	*
1225091341	East	Mary	Dallas	GA	13	Family Practice	S	Paroxetine Hcl	Paroxetine Hcl	30	36	1080	176.23		#					*
1225091556	Brown	Earl	Philadelphia	PA	42	Family Practice	S	Paroxetine Hcl	Paroxetine Hcl	21	37	1110	232.62		#					*
1225091655	Shabnam	Saba	Bedford	TX	48	Family Practice	S	Paroxetine Hcl	Paroxetine Hcl	12	18	528	108.36			12	18	108.36	528	*
1225091713	Alcedo	Francis	Trumbull	CT	9	Internal Medicine	S	Paroxetine Hcl	Paroxetine Hcl	30	64	1920	435		#					*
1225092182	Carrero	Lourdes	Kissimmee	FL	12	General Practice	S	Paroxetine Hcl	Paroxetine Hcl	24	70	2100	507.06		#					*
1225092190	Mahdad	Mehrdad	Fountain Valley	CA	6	Neurology	S	Paroxetine Hcl	Paroxetine Hcl	45	54.7	1640	346.75		#					*
1225092489	Mastrocola	Nancy	Woodstock	NY	36	Nurse Practitioner	S	Paroxetine Hcl	Paroxetine Hcl	18	24	720	87.31			18	24	87.31	720	*
1225092745	Grado	Gordon	Scottsdale	AZ	4	Radiation Oncology	S	Paroxetine Hcl	Paroxetine Hcl	13	13	390	85.96			13	13	85.96	390	*
1225092877	Thomas	Mohsen	Visalia	CA	6	Nephrology	S	Paroxetine Hcl	Paroxetine Hcl	64	132	3960	688.14	16		47	99	536.68	2970	#
1225092950	Shropshire	James	Fitchburg	WI	55	Family Practice	S	Paroxetine Hcl	Paroxetine Hcl	14	32	960	340.62		*					*
1225092968	Castrence	Arnel	Waldorf	MD	24	Internal Medicine	S	Paroxetine Hcl	Paroxetine Hcl	14	20	600	44.46			14	20	44.46	600	*
1225092976	Squires	Cynthia	Easley	SC	45	Family Practice	S	Paroxetine Hcl	Paroxetine Hcl	43	79	2370	513.93			15	43	274.36	1290	*
1225093206	Parisot	Michael	Spokane	WA	53	Internal Medicine	S	Paroxetine Hcl	Paroxetine Hcl	20	42.3	1266	628.68			20	42.3	628.68	1266	*
1225093222	Calhoun	Kenneth	Louisville	KY	21	Family Practice	S	Paroxetine Hcl	Paroxetine Hcl	34	48	1407	338.61			34	48	338.61	1407	*
1225093362	Laxer	Marivyl	Westport	MA	25	Internal Medicine	S	Paroxetine Hcl	Paroxetine Hcl	58	94	2670	730.4		#					*
1225093396	Mendoza	Melanie	Baltimore	MD	24	Family Practice	S	Paroxetine Hcl	Paroxetine Hcl	11	19	570	109.04			11	19	109.04	570	*
1225093750	Kim	Jinsup	New Lenox	IL	17	Internal Medicine	S	Paroxetine Hcl	Paroxetine Hcl	24	44	1214	273.41		#					*
1225094071	Yee	John	New Smyrna Beach	FL	12	Family Practice	S	Paroxetine Hcl	Paroxetine Hcl	14	24	709	190.51		*					*
1225094121	Weng	Gladys	San Marcos	TX	48	Internal Medicine	S	Paroxetine Hcl	Paroxetine Hcl	31	55	1650	328.32			31	55	328.32	1650	*
1225094337	Reed	Richard	Kingsport	TN	47	Internal Medicine	S	Paroxetine Hcl	Paroxetine Hcl	188	325	9665	2377.49	38		188	325	2377.49	9665		38
1225094402	Pellicano	Edward	Savannah	GA	13	Psychiatry	S	Paroxetine Hcl	Paroxetine Hcl	57	65	1920	654.31		*					*
1225094568	Neack	Lawrence	Cincinnati	OH	39	Internal Medicine	S	Paroxetine Hcl	Paroxetine Hcl	13	35	1050	318.02		*					*
1225094584	Murphy	Denis	West Palm Beach	FL	12	Gastroenterology	S	Paroxetine Hcl	Paroxetine Hcl	12	12	360	109.2			12	12	109.2	360	*
1225094675	Berio	Angel	Miami	FL	12	General Practice	S	Paroxetine Hcl	Paroxetine Hcl	28	72	2160	757.8			28	72	757.8	2160	*
1225094691	Grandgenett	Gretchen	Cambridge	MN	27	Family Practice	S	Paroxetine Hcl	Paroxetine Hcl	41	101	3030	564.95		#					*
1225094972	Farrar	Ted	Clearwater	FL	12	Family Practice	S	Paroxetine Hcl	Paroxetine Hcl	13	15	450	96.13		*					*
1225095003	Gais	Dawn	Elma	NY	36	Internal Medicine	S	Paroxetine Er	Paroxetine Hcl	11	17	510	2278.1		*					*
1225095003	Gais	Dawn	Elma	NY	36	Internal Medicine	S	Paroxetine Hcl	Paroxetine Hcl	38	48	1440	342.16		#					*
1225095235	Yee	Richard	Lodi	CA	6	Family Practice	S	Paroxetine Hcl	Paroxetine Hcl	35	52.4	1572	316.29			21	38.4	286.81	1152	*
1225095243	Ray	Barbara	Gaffney	SC	45	Family Practice	S	Paroxetine Hcl	Paroxetine Hcl	26	26	780	127.57			13	13	48.79	390	*
1225095292	Abou-Fayssal	Nada	Charleston	SC	45	Neurology	S	Paroxetine Hcl	Paroxetine Hcl	13	13	390	62.97			0	0	0	0	#
1225095490	Mccann	William	Ford City	PA	42	Family Practice	S	Paroxetine Hcl	Paroxetine Hcl	21	61	1830	588.39			21	61	588.39	1830	*
1225095516	Cantorna	James	Munster	IN	18	Internal Medicine	S	Paroxetine Hcl	Paroxetine Hcl	62	142	4230	996.06	18		51	109	790.65	3240	#
1225095565	Fortman	Lisa	Hinsdale	IL	17	Family Practice	S	Paroxetine Hcl	Paroxetine Hcl	28	60	1800	513.27			28	60	513.27	1800	*
1225095920	Klosener	Gregg	Lees Summit	MO	29	Family Practice	S	Paroxetine Hcl	Paroxetine Hcl	16	26	780	243.52		#					*
1225095946	Unger	Allen	New York	NY	36	Cardiology	S	Paroxetine Hcl	Paroxetine Hcl	13	22	660	286.81			13	22	286.81	660	*
1225096050	Matthews	O	Detroit	MI	26	Internal Medicine	S	Paroxetine Hcl	Paroxetine Hcl	12	12	360	59.94			12	12	59.94	360	*
1225096290	Arus	Deborah	San Juan	PR	72	Family Practice	S	Paroxetine Hcl	Paroxetine Hcl	26	28	840	166.81			26	28	166.81	840	*
1225097058	Ruzbarsky	Philip	Westminster	MD	24	General Practice	S	Paroxetine Hcl	Paroxetine Hcl	23	45	1350	199.15			12	34	161.85	1020	*
1225097074	Holland	Gary	Seminole	FL	12	General Practice	S	Paroxetine Hcl	Paroxetine Hcl	44	76	2280	597.42		#					*
1225097140	Nadeau	Claire	Johnston	RI	44	Nurse Practitioner	S	Paroxetine Hcl	Paroxetine Hcl	25	25	724	165.69			25	25	165.69	724	*
1225097165	Bradford-Morris	Mashelle	Rolesville	NC	37	Family Practice	S	Paroxetine Hcl	Paroxetine Hcl	28	46	1380	190.93			15	21	92.33	630	*
1225097702	Pitera	Matthew	Toms River	NJ	34	Psychiatry	S	Paroxetine Hcl	Paroxetine Hcl	22	45.8	1354	306.93		#					*
1225097793	Kang	David	Middletown	NY	36	Family Practice	S	Paroxetine Hcl	Paroxetine Hcl	51	75	2250	682.34			39	63	592.43	1890	*
1225097843	Nissen	William	Davenport	IA	19	Psychiatry	S	Paroxetine Hcl	Paroxetine Hcl	57	63.1	1894	555.99			20	20	166.54	600	*
1225097868	Gervais	Claire	Madison	WI	55	Family Practice	S	Paroxetine Hcl	Paroxetine Hcl	18	43	1290	276.73		#					*
1225097926	Brombach	William	Saint Paul	MN	27	Internal Medicine	S	Paroxetine Hcl	Paroxetine Hcl	34	76	2280	470.99		#					*
1225098353	Zaun	Shelley	Stillwater	MN	27	Family Practice	S	Paroxetine Hcl	Paroxetine Hcl	201	201	2868	1012.13	11		175	175	785.06	2395	*
1225098387	Ramos	Arlene	Thomasville	NC	37	Family Practice	S	Paroxetine Hcl	Paroxetine Hcl	69	121	3630	909.93	13	#					#
1225098478	Moore-Bowens	Stacie	Columbia	SC	45	Internal Medicine	S	Paroxetine Er	Paroxetine Hcl	16	24	720	2810.06			16	24	2810.06	720	*
1225098478	Moore-Bowens	Stacie	Columbia	SC	45	Internal Medicine	S	Paroxetine Hcl	Paroxetine Hcl	28	46	1380	267.12		#					*
1225098908	Smith	Patricia	Henderson	NC	37	Family Practice	S	Paroxetine Hcl	Paroxetine Hcl	30	62	1860	468.89	12	#					#
1225099088	Bogdanovic	Marina	Midland	MI	26	Psychiatry	S	Paroxetine Hcl	Paroxetine Hcl	19	39	1170	600.86		#					*
1225099302	Marshall	Kimberly	West Burlington	IA	19	Obstetrics & Gynecology	S	Paroxetine Hcl	Paroxetine Hcl	12	12	360	36.68			12	12	36.68	360	*
1225099344	Heffernan	John	Des Moines	IA	19	Internal Medicine	S	Paroxetine Hcl	Paroxetine Hcl	27	77	2310	452.04			27	77	452.04	2310	*
1225099443	Syme	Jeffrey	Swansea	MA	25	Family Practice	S	Paroxetine Hcl	Paroxetine Hcl	17	33	990	97.45			17	33	97.45	990	*
1225099880	Perez	Luis	Pomona	CA	6	Family Practice	S	Paroxetine Hcl	Paroxetine Hcl	322	504	15112	3574.66	96		291	459	3245.63	13762	#
1225099922	Gilder	David	Yazoo City	MS	28	Family Practice	S	Paroxetine Hcl	Paroxetine Hcl	14	14	420	102.5		*					*
1225099989	Nemetz	Sarah	Rochester	NY	36	Internal Medicine	S	Paroxetine Hcl	Paroxetine Hcl	11	23	690	186.7			11	23	186.7	690	*
1225100209	Cohen	Gerald	Des Plaines	IL	17	Internal Medicine	S	Paroxetine Hcl	Paroxetine Hcl	42	90	2700	635.46	12		42	90	635.46	2700		12
1225100563	Hamilton	Rae	Abilene	TX	48	Family Practice	S	Paroxetine Hcl	Paroxetine Hcl	26	34	1020	78.82			14	22	44.4	660	*
1225100613	Owens-Watterson	Dawn	Winston Salem	NC	37	Family Practice	S	Paroxetine Hcl	Paroxetine Hcl	95	95	1145	676.72		#					*
1225100803	Figueroa	Jorge	Largo	FL	12	Family Practice	S	Paroxetine Hcl	Paroxetine Hcl	21	55	1634	315.23		#					*
1225101355	Millen	Marlene	San Diego	CA	6	Internal Medicine	S	Paroxetine Hcl	Paroxetine Hcl	30	40	1200	231.35			30	40	231.35	1200	*
1225101504	Janocik	Susan	Louisville	KY	21	Internal Medicine	S	Paroxetine Hcl	Paroxetine Hcl	12	32	960	291.81			12	32	291.81	960	*
1225101678	Ramirez	Reinier	Immokalee	FL	12	Family Practice	S	Paroxetine Hcl	Paroxetine Hcl	23	55	1650	353.41		*					*
1225102247	London	David	Waterford	CT	9	Psychiatry	S	Paxil Cr	Paroxetine Hcl	11	11	330	2272.88			0	0	0	0	#
1225102346	Bennett	Robert	Aberdeen	NJ	34	Psychiatry	S	Paroxetine Hcl	Paroxetine Hcl	44	62	1819	387.39			16	18	116.8	540	*
1225102478	Lewis	Gerald	Des Plaines	IL	17	Internal Medicine	S	Paroxetine Hcl	Paroxetine Hcl	18	28	840	295.23			18	28	295.23	840	*
1225102908	Howard	Anthony	Swainsboro	GA	13	Internal Medicine	S	Paroxetine Hcl	Paroxetine Hcl	93	110.2	3223	917.02	15	#					#
1225103583	Haque	Muhammed	New York	NY	36	Internal Medicine	S	Paroxetine Hcl	Paroxetine Hcl	17	25	750	89.72		*					*
1225103872	Kypuros	Orlando	Converse	TX	48	Internal Medicine	S	Paroxetine Hcl	Paroxetine Hcl	15	45	1350	181.55			15	45	181.55	1350	*
1225104235	Thibert	Mark	Bend	OR	41	Internal Medicine	S	Paroxetine Hcl	Paroxetine Hcl	23	55	1647	446.39		#					*
1225104318	Cherik	Armen	Glendale	CA	6	Neurology	S	Paroxetine Hcl	Paroxetine Hcl	133	151	4450	863.16	19		122	140	768.57	4120	#
1225104516	Lawson	Tamunosaki	Chattanooga	TN	47	Psychiatry	S	Paroxetine Hcl	Paroxetine Hcl	79	87	2607	582.56	11		55	63	457.96	1890	*
1225104839	Coleman	Larry	Pikeville	KY	21	Family Practice	S	Paroxetine Hcl	Paroxetine Hcl	77	145	4350	1067.64	14	#					#
1225104854	Smucker	Ray	Molalla	OR	41	Family Practice	S	Paroxetine Hcl	Paroxetine Hcl	25	59	1770	427.07			25	59	427.07	1770	*
1225104912	Cody	Thomas	Kingston	MA	25	Internal Medicine	S	Paroxetine Hcl	Paroxetine Hcl	31	62.7	1858	357.49		#					*
1225105281	Capobianco	Frank	Chicago	IL	17	Internal Medicine	S	Paroxetine Hcl	Paroxetine Hcl	38	74.1	2130	665.98		#					*
1225106933	Donham	Michael	Decatur	AL	1	Family Practice	S	Paroxetine Hcl	Paroxetine Hcl	20	34	1020	253.54		#					*
1225107006	Gu	David	Alhambra	CA	6	Internal Medicine	S	Paroxetine Hcl	Paroxetine Hcl	86	98	2940	497.54	18	#					#
1225107121	Siddiqui	Nafeesa	Wayne	NJ	34	Psychiatry	S	Paroxetine Hcl	Paroxetine Hcl	46	50	1500	257.85			12	12	65.31	360	*
1225108244	Eggart	Cathi	Lubbock	TX	48	Nurse Practitioner	S	Paroxetine Hcl	Paroxetine Hcl	12	12	360	115.53			12	12	115.53	360	*
1225108566	Verdoni	John	Monroe Township	NJ	34	Internal Medicine	S	Paroxetine Hcl	Paroxetine Hcl	29	59	1747	282.33			29	59	282.33	1747	*
1225108855	Lee	Shaotseng	Peoria	IL	17	Internal Medicine	S	Paroxetine Hcl	Paroxetine Hcl	23	23	663	298.76		#					*
1225109259	Vipond	Bertrand	Fontana	CA	6	Internal Medicine	S	Paroxetine Hcl	Paroxetine Hcl	22	44.4	1330	294		*					*
1225109382	Caron	Joseph	La Crescent	MN	27	Family Practice	S	Paroxetine Hcl	Paroxetine Hcl	12	12	303	108.9			12	12	108.9	303	*
1225109390	Forbes	Trevor	Plainfield	NJ	34	Psychiatry	S	Paroxetine Hcl	Paroxetine Hcl	25	33	990	174.47			14	22	105.16	660	*
1225110901	Horowitz	Matthew	Great Neck	NY	36	Internal Medicine	S	Paroxetine Hcl	Paroxetine Hcl	13	33	990	303.17			13	33	303.17	990	*
1225111321	Lamberty	Leland	North Platte	NE	31	Family Practice	S	Paroxetine Hcl	Paroxetine Hcl	16	48	1440	337.36			16	48	337.36	1440	*
1225111362	Busby	Stephen	Charleston	SC	45	Family Practice	S	Paroxetine Hcl	Paroxetine Hcl	11	23	690	162.67		*					*
1225111750	Rodriguez	Jorge	El Monte	CA	6	Physician Assistant	S	Paroxetine Hcl	Paroxetine Hcl	15	15	450	79.29		*					*
1225111826	Lockwood	Nicole	Kokomo	IN	18	Family Practice	S	Paroxetine Hcl	Paroxetine Hcl	22	62	1860	250.56		#					*
1225111941	Mora	Alexander	San Antonio	TX	48	Internal Medicine	S	Paroxetine Hcl	Paroxetine Hcl	11	21	630	113.59		*					*
1225112014	Ernst	Beth	Kearney	NE	31	Family Practice	S	Paroxetine Hcl	Paroxetine Hcl	17	33	990	162.9			17	33	162.9	990	*
1225112550	Haley	Michael	Reno	NV	32	Internal Medicine	S	Paroxetine Hcl	Paroxetine Hcl	22	60	1800	449.54		#					*
1225112915	Williams	Charles	Lapeer	MI	26	Psychiatry	S	Paroxetine Hcl	Paroxetine Hcl	46	50.4	1513	317.48			0	0	0	0	#
1225113236	Knowles	Richard	Vancouver	WA	53	Family Practice	S	Paroxetine Hcl	Paroxetine Hcl	19	57	1710	395.9		#					*
1225113558	Monical	Cheryl	Oxford	NC	37	Family Practice	S	Paroxetine Hcl	Paroxetine Hcl	18	36	1080	146.9			18	36	146.9	1080	*
1225113830	Berman	Rose Mary	Long Beach	CA	6	Family Practice	S	Paroxetine Hcl	Paroxetine Hcl	45	66	1980	305.08	11		34	45	213.5	1350	*
1225114127	Smith	Judy	Tampa	FL	12	Nurse Practitioner	S	Paroxetine Hcl	Paroxetine Hcl	19	41	1230	261.2		#					*
1225114440	Al-Asha	Mohammad	Wall Township	NJ	34	Internal Medicine	S	Paroxetine Hcl	Paroxetine Hcl	11	13	390	59.65			11	13	59.65	390	*
1225115009	Tuttle	Mary	Norwalk	CT	9	Nurse Practitioner	S	Paroxetine Hcl	Paroxetine Hcl	11	11	330	76.58			0	0	0	0	#
1225115876	Stewart	Kendal	Bee Cave	TX	48	Otolaryngology	S	Paroxetine Hcl	Paroxetine Hcl	12	12	360	34.8			12	12	34.8	360	*
1225115892	Yan	Eric	Hemet	CA	6	Nephrology	S	Paroxetine Hcl	Paroxetine Hcl	12	18	540	78.18		*					*
1225116031	Pondicherry	Devi	Fresno	CA	6	Internal Medicine	S	Paroxetine Hcl	Paroxetine Hcl	11	32.3	970	145.94		*					*
1225116130	Rajpara	Sanjay	Coronado	CA	6	Internal Medicine	S	Paroxetine Hcl	Paroxetine Hcl	22	24	393	186.61		*					*
1225116593	Skariah	Anita	Hillsborough	NC	37	Internal Medicine	S	Paroxetine Hcl	Paroxetine Hcl	15	35	1050	151.32			15	35	151.32	1050	*
1225116700	Linscott	John	St. Francis	WI	55	Family Practice	S	Paroxetine Hcl	Paroxetine Hcl	22	38	1067	465.86		#					*
1225117088	Rynders	Kent	Mt Pleasant	IA	19	Family Practice	S	Paroxetine Hcl	Paroxetine Hcl	13	13.4	401	64.33		*					*
1225117260	Edwards	Pamela	Vancouver	WA	53	Psychiatry & Neurology	T	Paroxetine Hcl	Paroxetine Hcl	28	48	1410	383.57		*					*
1225117328	Kaura	Vinod	San Bernardino	CA	6	Internal Medicine	S	Paroxetine Hcl	Paroxetine Hcl	20	36.2	1085	157.81			20	36.2	157.81	1085	*
1225117500	Sarwar	Iftikhar	Houston	TX	48	Internal Medicine	S	Paroxetine Hcl	Paroxetine Hcl	19	21	630	142.16		#					*
1225117682	Barb	Herman	Turnersville	NJ	34	Psychiatry	S	Paroxetine Hcl	Paroxetine Hcl	94	128	3804	954.27	16		59	81	551.87	2430	*
1225118201	Beard	John	Mukilteo	WA	53	Family Practice	S	Paroxetine Hcl	Paroxetine Hcl	11	15	448	133.64		*					*
1225118599	Kim	Lucia	Walnut Creek	CA	6	Geriatric Medicine	S	Paroxetine Hcl	Paroxetine Hcl	14	44.3	1330	147.74			14	44.3	147.74	1330	*
1225118607	Walker	Nicole	Glendale	AZ	4	Physician Assistant	S	Paroxetine Hcl	Paroxetine Hcl	24	32	960	147.29			24	32	147.29	960	*
1225118714	Cox	Lylanya	Spokane	WA	53	Family Practice	S	Paroxetine Hcl	Paroxetine Hcl	53	68.1	1898	521.85		#					*
1225118870	Myers	Susan	Aberdeen	NC	37	Psychiatry	S	Paroxetine Hcl	Paroxetine Hcl	37	53	1590	433.66			22	30	223.68	900	*
1225119159	Andrews	Mary	Mesa	AZ	4	Family Practice	S	Paroxetine Hcl	Paroxetine Hcl	31	87	2610	663.82		#					*
1225119407	Saiyed	Ashfaq	Ocilla	GA	13	Internal Medicine	S	Paroxetine Hcl	Paroxetine Hcl	24	40	1186	355.84		#					*
1225119530	Sakurai	Kaori	Saint Louis	MO	29	Internal Medicine	S	Paroxetine Hcl	Paroxetine Hcl	13	13	361	140.71		#					*
1225119621	Peterson	Brian	Alpine	CA	6	Physician Assistant	S	Paroxetine Hcl	Paroxetine Hcl	24	48	1440	367.08			11	27	292.03	810	*
1225120132	Sun	Yun-Lai	Lorain	OH	39	General Practice	S	Paroxetine Hcl	Paroxetine Hcl	33	61	1813	462.17			33	61	462.17	1813	*
1225120298	Thakker	Dilip	Gloversville	NY	36	Internal Medicine	S	Paroxetine Hcl	Paroxetine Hcl	19	21	630	119.29		#					*
1225120520	Mcdowell	Dolores	Cape Girardeau	MO	29	Nurse Practitioner	S	Paroxetine Hcl	Paroxetine Hcl	26	50	1500	241.01		#					*
1225120744	Sharfuddin	Muhammad	West Haverstraw	NY	36	Internal Medicine	S	Paroxetine Hcl	Paroxetine Hcl	24	52	1560	312.78			24	52	312.78	1560	*
1225120892	Shetty	Nikita	Fresno	CA	6	Family Practice	S	Paroxetine Hcl	Paroxetine Hcl	21	45	1350	283.63			21	45	283.63	1350	*
1225120991	Peitzman	Carol	Bloomington	MN	27	Certified Clinical Nurse Specialist	S	Paroxetine Hcl	Paroxetine Hcl	53	53.9	1588	433.81			11	11.2	92.7	322	*
1225121411	Masferrer	Maria	Daytona Beach	FL	12	Psychiatry	S	Paroxetine Hcl	Paroxetine Hcl	15	15	440	141.53		*					*
1225121452	Holmes	Richard	Bronx	NY	36	Internal Medicine	S	Paroxetine Hcl	Paroxetine Hcl	18	40	1179	95.26		#					*
1225121569	Bied	Joseph	Albany	NY	36	Obstetrics & Gynecology	S	Paroxetine Hcl	Paroxetine Hcl	11	11	330	27.94			0	0	0	0	#
1225121726	Coomey	William	Eliot	ME	23	Internal Medicine	S	Paroxetine Hcl	Paroxetine Hcl	23	57	1710	505.17			23	57	505.17	1710	*
1225122310	Russakoff	Lewis	Sleepy Hollow	NY	36	Psychiatry	S	Paroxetine Hcl	Paroxetine Hcl	14	30	900	150.58		*					*
1225122401	Tomasso	Tara	Woodbury Heights	NJ	34	Family Practice	S	Paroxetine Hcl	Paroxetine Hcl	17	49	1470	273.14			17	49	273.14	1470	*
1225122591	Swiggum	Kristina	Spokane Valley	WA	53	Internal Medicine	S	Paroxetine Hcl	Paroxetine Hcl	12	27.2	815	145.73			12	27.2	145.73	815	*
1225122880	Cho	Ki	Santa Clara	CA	6	Internal Medicine	S	Paroxetine Hcl	Paroxetine Hcl	101	251	7530	1478.32	43	#					#
1225123011	Ganeles	David	Woodmere	NY	36	Psychiatry & Neurology	T	Paroxetine Hcl	Paroxetine Hcl	11	11	330	39.95			11	11	39.95	330	*
1225123177	Lachica	Sheila	Huntington Park	CA	6	Physician Assistant	S	Paroxetine Hcl	Paroxetine Hcl	15	39	1170	284.15			15	39	284.15	1170	*
1225123524	Freme	Christine	Scarborough	ME	23	Internal Medicine	S	Paroxetine Hcl	Paroxetine Hcl	63	131.5	3946	619.59	11		63	131.5	619.59	3946		11
1225123540	Seligson	Jose	Great Neck	NY	36	Psychiatry	S	Paroxetine Hcl	Paroxetine Hcl	61	93	2790	471.33			61	93	471.33	2790	*
1225124324	Yeakey	Patrick	Phoenix	OR	41	Family Practice	S	Paroxetine Hcl	Paroxetine Hcl	35	53	1564	489.43		#					*
1225124639	Kenny	Sharon	Beaverton	OR	41	Internal Medicine	S	Paroxetine Hcl	Paroxetine Hcl	32	64	1920	455.12		#					*
1225124829	Lindsey	Mark	Montgomery	AL	1	Family Practice	S	Paroxetine Hcl	Paroxetine Hcl	11	19	570	81.97			11	19	81.97	570	*
1225124936	Bailey	Jordan	Pocatello	ID	16	Family Practice	S	Paroxetine Hcl	Paroxetine Hcl	25	45	1345	395.49		#					*
1225125321	Demopoulos	Byron	New York	NY	36	Internal Medicine	S	Paroxetine Hcl	Paroxetine Hcl	18	40	1200	149.38		*					*
1225125610	Traboulsi	Ammar	New London	CT	9	Psychiatry	S	Paroxetine Er	Paroxetine Hcl	11	11	330	1288.93			0	0	0	0	#
1225125792	Abdelkarim	Tariq	Hillsdale	MI	26	Internal Medicine	S	Paroxetine Hcl	Paroxetine Hcl	24	44	1320	297.6			11	31	215.16	930	*
1225126014	Pralea	Catalin	Middletown	CT	9	Psychiatry	S	Paroxetine Hcl	Paroxetine Hcl	17	17	439	85.03		*					*
1225126469	Cooper	Christian	Sherman	TX	48	Family Practice	S	Paroxetine Hcl	Paroxetine Hcl	49	77.5	2325	639.47			35	57.5	548.89	1725	*
1225126485	Andrews	Philicia	Austell	GA	13	Internal Medicine	S	Paroxetine Hcl	Paroxetine Hcl	33	60	1770	361.78			33	60	361.78	1770	*
1225126519	Greenfield	Adam	Port Richey	FL	12	Family Practice	S	Paroxetine Hcl	Paroxetine Hcl	44	54	1620	283.49			19	21	135.02	630	*
1225127285	Stanescu	Gabriel	Richmond Hts	OH	39	Internal Medicine	S	Paroxetine Hcl	Paroxetine Hcl	24	56	1677	410.58			24	56	410.58	1677	*
1225127343	Scott	John	Las Vegas	NM	35	Physician Assistant	S	Paroxetine Hcl	Paroxetine Hcl	11	11	330	142.23			0	0	0	0	#
1225127392	Azhar	Rukshan	Baytown	TX	48	Psychiatry	S	Paroxetine Hcl	Paroxetine Hcl	20	20	600	102.46			20	20	102.46	600	*
1225127459	Rich	Robert	Elizabethtown	NC	37	Family Practice	S	Paroxetine Hcl	Paroxetine Hcl	76	118	3540	894.37	12		59	91	691.23	2730	*
1225127582	Chinnery	Debra	Hampton	VA	51	Nurse Practitioner	S	Paroxetine Hcl	Paroxetine Hcl	12	20	601	199.54			12	20	199.54	601	*
1225128333	Iacobello	Salvatore	Hartford	CT	9	Psychiatry	S	Paroxetine Hcl	Paroxetine Hcl	75	75	2216	641.3			23	23	278.02	690	*
1225129232	Onat	Maurine	Denver	CO	8	Internal Medicine	S	Paroxetine Hcl	Paroxetine Hcl	22	60	1800	647.38			22	60	647.38	1800	*
1225129281	Urbina	Marvin	Baldwin Park	CA	6	Family Practice	S	Paroxetine Hcl	Paroxetine Hcl	13	33	990	279.54		#					*
1225129380	Liggon	Cinda	Chambersburg	PA	42	Psychiatry	S	Paroxetine Er	Paroxetine Hcl	16	16	454	1736.16			16	16	1736.16	454	*
1225129380	Liggon	Cinda	Chambersburg	PA	42	Psychiatry	S	Paroxetine Hcl	Paroxetine Hcl	33	41.1	1188	585.04		*					*
1225129703	Morledge	David	Austin	TX	48	Neurology	S	Paroxetine Hcl	Paroxetine Hcl	21	45	1350	224.09		#					*
1225129836	Silva	Robert	Los Gatos	CA	6	Internal Medicine	S	Paroxetine Hcl	Paroxetine Hcl	24	24	720	505.4			24	24	505.4	720	*
1225129992	Baucum	Donna	Raleigh	MS	28	Nurse Practitioner	S	Paroxetine Hcl	Paroxetine Hcl	11	23	690	116.12		*					*
1225130057	Herbelin-Farrar	Kelly	Sacramento	CA	6	Family Practice	S	Paroxetine Hcl	Paroxetine Hcl	13	27	810	164.8			13	27	164.8	810	*
1225130099	Chisolm	Lee	Athens	GA	13	Family Practice	S	Paroxetine Hcl	Paroxetine Hcl	34	48	943	220.3			34	48	220.3	943	*
1225130099	Chisolm	Lee	Athens	GA	13	Family Practice	S	Paxil Cr	Paroxetine Hcl	12	12	360	2336.21			12	12	2336.21	360	*
1225130156	Miller	Russell	Carmichael	CA	6	Internal Medicine	S	Paroxetine Hcl	Paroxetine Hcl	28	91	2730	506.82	11		28	91	506.82	2730		11
1225130198	Bedi	Dhiraj	Grand Blanc	MI	26	Family Practice	S	Paroxetine Hcl	Paroxetine Hcl	17	49	1470	310.57			17	49	310.57	1470	*
1225130933	Wasserman	Mark	Granite City	IL	17	Obstetrics & Gynecology	S	Paroxetine Hcl	Paroxetine Hcl	28	48	1410	501.22			17	25	341.57	750	*
1225131030	Tolentino	Arminda	Hollister	CA	6	Family Practice	S	Paroxetine Hcl	Paroxetine Hcl	15	44	1320	266.18			15	44	266.18	1320	*
1225131329	Newman	Donald	Naples	FL	12	Family Practice	S	Paroxetine Hcl	Paroxetine Hcl	20	50	1500	231.15		#					*
1225131675	Singh	Manbir	Mcfarland	CA	6	Internal Medicine	S	Paroxetine Hcl	Paroxetine Hcl	47	51	766	269.19		#					*
1225131998	Boone	Daniel	Evans	GA	13	Internal Medicine	S	Paroxetine Hcl	Paroxetine Hcl	102	184.1	5516	1213.54	20	#					#
1225132244	Gratz	Harris	Philadelphia	PA	42	Family Practice	S	Paroxetine Hcl	Paroxetine Hcl	15	19	570	82.77		#					*
1225132350	Graham	Scott	Fredonia	KY	21	Family Practice	S	Paroxetine Hcl	Paroxetine Hcl	20	20	600	210.98		*					*
1225132608	Giknavorian	Sona	Phoenix	AZ	4	Geriatric Medicine	S	Paroxetine Hcl	Paroxetine Hcl	25	75	2250	627.37		#					*
1225132616	Nelson	Robert	Norco	CA	6	Family Practice	S	Paroxetine Hcl	Paroxetine Hcl	41	77	2310	753.7			41	77	753.7	2310	*
1225132772	Martinez	Jorge	Coamo	PR	72	Internal Medicine	S	Paroxetine Hcl	Paroxetine Hcl	36	38	1140	224.76		#					*
1225133606	Jennisch	Charles	Urbandale	IA	19	Psychiatry & Neurology	T	Paroxetine Hcl	Paroxetine Hcl	14	14	397	42.49			14	14	42.49	397	*
1225133812	Huerter	Eric	Lawrence	KS	20	Internal Medicine	S	Paroxetine Hcl	Paroxetine Hcl	41	47.2	1362	496.19			29	35	326.49	997	*
1225133879	Lukin	Nataliya	Springfield	MA	25	Physician Assistant	S	Paroxetine Hcl	Paroxetine Hcl	39	85	2550	435.07			22	46	186.77	1380	*
1225133945	Fullerton	Richard	Atlanta	GA	13	Internal Medicine	S	Paroxetine Hcl	Paroxetine Hcl	81	175	5250	1289.73	19		81	175	1289.73	5250		19
1225133952	Anderson	Alyn	Huntington Beach	CA	6	Internal Medicine	S	Paroxetine Hcl	Paroxetine Hcl	15	29	870	168.24		#					*
1225134489	Arnett	Scott	Salyersville	KY	21	Family Practice	S	Paroxetine Hcl	Paroxetine Hcl	71	79	2370	541.87			57	65	458.21	1950	*
1225135031	Williams	Kedra	Jacksonville	FL	12	Family Practice	S	Paroxetine Hcl	Paroxetine Hcl	55	121	3614	819.86	16	#					#
1225135221	Mcbride	Jonathan	Seattle	WA	53	Family Practice	S	Paroxetine Hcl	Paroxetine Hcl	34	74	2204	505.41		#					*
1225135346	Arzola Collazo	Fernando	Jacksonville	FL	12	General Practice	S	Paroxetine Hcl	Paroxetine Hcl	14	36	1080	150.21		#					*
1225135536	Bolen	Dianna	Meadow Bridge	WV	54	Physician Assistant	S	Paroxetine Hcl	Paroxetine Hcl	32	48	1440	315.75		*					*
1225135619	Schwartz	David	Hicksville	NY	36	Internal Medicine	S	Paroxetine Hcl	Paroxetine Hcl	21	63	1890	293.82		#					*
1225135924	Kohler	Linda	Olathe	KS	20	Psychiatry	S	Paroxetine Er	Paroxetine Hcl	17	17	510	3943.62		*					*
1225135924	Kohler	Linda	Olathe	KS	20	Psychiatry	S	Paroxetine Hcl	Paroxetine Hcl	44	44	1320	390.96			0	0	0	0	#
1225136047	Bates	Anne	Valparaiso	IN	18	Nurse Practitioner	S	Paroxetine Hcl	Paroxetine Hcl	16	16	480	138.75			0	0	0	0	#
1225137375	Turner	Keith	Riverside	CA	6	Psychiatry	S	Paroxetine Hcl	Paroxetine Hcl	15	23	690	229.11			15	23	229.11	690	*
1225137920	Kirpekar	Sona	Westlake	OH	39	Internal Medicine	S	Paroxetine Hcl	Paroxetine Hcl	36	53	1574	533.69			36	53	533.69	1574	*
1225138530	Petrovic	Marija	Alexandria	VA	51	Psychiatry	S	Paroxetine Hcl	Paroxetine Hcl	19	19	570	131.32			0	0	0	0	#
1225139322	Sarko	Genowefa	Tempe	AZ	4	Physician Assistant	S	Paroxetine Hcl	Paroxetine Hcl	66	68	1887	741.67			27	29	330.3	745	*
1225140007	Umhoefer	Kimberly	Portsmouth	OH	39	Internal Medicine	S	Paroxetine Hcl	Paroxetine Hcl	129	180	5380	853.59	26		117	168	835.95	5020	#
1225140429	Laborde	Nilsa	Torrance	CA	6	Family Practice	S	Paroxetine Hcl	Paroxetine Hcl	13	29	870	276.9			13	29	276.9	870	*
1225140759	Gin	Jeffrey	Covina	CA	6	Family Practice	S	Paroxetine Hcl	Paroxetine Hcl	38	64	1920	651.08		#					*
1225140809	Munagala Venkata	Sundara Rameshwar	Cedar Rapids	IA	19	Psychiatry	S	Paroxetine Hcl	Paroxetine Hcl	12	18	540	140.9		*					*
1225140874	Zucker	Michael	Stamford	CT	9	Internal Medicine	S	Paroxetine Hcl	Paroxetine Hcl	39	67	1986	753.31			39	67	753.31	1986	*
1225141211	Benes	Michelle	Omaha	NE	31	Family Practice	S	Paroxetine Hcl	Paroxetine Hcl	46	83	2442	405.55	11		32	69	309.25	2048	*
1225141765	Tanaka	Jane	Ramona	CA	6	Psychiatry & Neurology	T	Paroxetine Hcl	Paroxetine Hcl	43	73	2190	509.76			25	53	312.67	1590	*
1225141997	Bohlke	William	Brooklet	GA	13	Family Practice	S	Paroxetine Hcl	Paroxetine Hcl	21	29	870	234.01		#					*
1225142268	Fuentes-Santiago	Yasmin	Corozal	PR	72	Family Practice	S	Paroxetine Er	Paroxetine Hcl	12	12	360	1587.84			12	12	1587.84	360	*
1225142268	Fuentes-Santiago	Yasmin	Corozal	PR	72	Family Practice	S	Paroxetine Hcl	Paroxetine Hcl	14	14	420	108.6			14	14	108.6	420	*
1225142433	Culley	Carl	Cleveland	OH	39	Internal Medicine	S	Paroxetine Hcl	Paroxetine Hcl	20	38	1140	323.99			20	38	323.99	1140	*
1225142862	Drummond	Jane	Portland	OR	41	Internal Medicine	S	Paroxetine Hcl	Paroxetine Hcl	24	40	1190	380.58			24	40	380.58	1190	*
1225143134	Wang	Yue	Hamilton Square	NJ	34	Internal Medicine	S	Paroxetine Hcl	Paroxetine Hcl	34	48	1440	235.93		#					*
1225143399	Frittitta	Margaret	Milwaukee	WI	55	Nurse Practitioner	S	Paroxetine Hcl	Paroxetine Hcl	12	12	360	69.88		*					*
1225143571	Gorn	Joel	Lawrence	MA	25	Family Practice	S	Paroxetine Hcl	Paroxetine Hcl	12	18	540	152.51			12	18	152.51	540	*
1225144140	Khanna	Rohit	Marietta	GA	13	Psychiatry	S	Paroxetine Hcl	Paroxetine Hcl	57	59	1745	529.03	24		17	17	202.75	485	*
1225144868	Rivera	Jose	Arecibo	PR	72	Cardiology	S	Paroxetine Hcl	Paroxetine Hcl	33	35	1050	206.69			33	35	206.69	1050	*
1225144934	Navone	Ronald	Lodi	CA	6	Internal Medicine	S	Paroxetine Hcl	Paroxetine Hcl	49	111	3307	1178.02			49	111	1178.02	3307	*
1225145006	Treworgy	Scott	Lewiston	ME	23	Psychiatry	S	Paroxetine Hcl	Paroxetine Hcl	19	21	630	124.77		*					*
1225145147	Roberson	Cheryl	Wesley Chapel	FL	12	Family Practice	S	Paroxetine Hcl	Paroxetine Hcl	32	66	1980	346.31		#					*
1225145543	Gjeltema	Kenneth	Marina	CA	6	Family Practice	S	Paroxetine Hcl	Paroxetine Hcl	15	35	1050	185.27		#					*
1225145626	Rezkalla	Maher	Redlands	CA	6	Internal Medicine	S	Paroxetine Hcl	Paroxetine Hcl	15	27	810	294		#					*
1225145691	Razzaque	Naveed	Bridgeton	MO	29	Internal Medicine	S	Paroxetine Hcl	Paroxetine Hcl	22	26	637	552.03			22	26	552.03	637	*
1225146046	Rajesh	Brahmaiah	Saint Johns	MI	26	Internal Medicine	S	Paroxetine Hcl	Paroxetine Hcl	82	108	3142	985.87	16		82	108	985.87	3142		16
1225146533	Oprescu	Nicoara	Kalamazoo	MI	26	Internal Medicine	S	Paroxetine Hcl	Paroxetine Hcl	44	44	1240	787.41			19	19	207.49	490	*
1225146830	Deas	Willie	Augusta	GA	13	Internal Medicine	S	Paroxetine Hcl	Paroxetine Hcl	13	17	510	148.55			13	17	148.55	510	*
1225146848	Dandrea	Ronald	Watertown	CT	9	Family Practice	S	Paroxetine Hcl	Paroxetine Hcl	15	29	870	240.43			15	29	240.43	870	*
1225147135	Montalvo	Ramiro	Brookhaven	MS	28	Internal Medicine	S	Paroxetine Hcl	Paroxetine Hcl	135	218.3	6037	1608.01	21	#					#
1225147804	Stuart	Lee	Lake Odessa	MI	26	Family Practice	S	Paroxetine Hcl	Paroxetine Hcl	56	124.2	3725	971.51	14	#					#
1225148315	Fakouri	Joseph	Monticello	AR	5	Family Practice	S	Paroxetine Hcl	Paroxetine Hcl	99	141	4198	971.24	20		50	86	672.72	2548	#
1225149115	Chow	Man Hung	National City	CA	6	Internal Medicine	S	Paroxetine Hcl	Paroxetine Hcl	20	20	548	428.47			20	20	428.47	548	*
1225149750	Jennings	Torino	Mechanicsville	VA	51	Family Practice	S	Paroxetine Hcl	Paroxetine Hcl	54	62.2	1799	806.73	11		43	51.1	657.05	1469	*
1225149859	Choi	Jiho	Annandale	VA	51	Family Practice	S	Paroxetine Hcl	Paroxetine Hcl	12	16	480	63.52			12	16	63.52	480	*
1225150667	Perry	Mechelle	Medina	TN	47	Nurse Practitioner	S	Paroxetine Hcl	Paroxetine Hcl	18	18	540	84.48			18	18	84.48	540	*
1225150774	Stefanescu	Eugen	Lincoln	CA	6	Family Practice	S	Paroxetine Hcl	Paroxetine Hcl	15	50	1500	520.65		#					*
1225152200	Yocum	Lisa	Hampstead	NC	37	Physician Assistant	S	Paroxetine Hcl	Paroxetine Hcl	108	186	5519	1170.12	20		83	147	967.45	4349	#
1225152911	Mclamb	Carra	Erwin	NC	37	Physician Assistant	S	Paroxetine Hcl	Paroxetine Hcl	16	16	480	187.12		*					*
1225153083	Kato	Bich-Ha	Kahului	HI	15	Family Practice	S	Paroxetine Hcl	Paroxetine Hcl	14	14	420	81.31			14	14	81.31	420	*
1225153448	Burns	Gerald	Detroit	MI	26	Nurse Practitioner	S	Paroxetine Hcl	Paroxetine Hcl	22	22	660	154.91			11	11	100.74	330	*
1225154453	Milheim	Sonya	Kalispell	MT	30	Nurse Practitioner	S	Paroxetine Hcl	Paroxetine Hcl	17	27	771	170.54			0	0	0	0	#
1225155567	Whipple	Hannah	Houma	LA	22	Nurse Practitioner	S	Paroxetine Hcl	Paroxetine Hcl	27	31	930	495.55			0	0	0	0	#
1225156938	Sprinkle	David	Eton	GA	13	Physician Assistant	S	Paroxetine Hcl	Paroxetine Hcl	30	72	2160	333.36		#					*
1225157944	Lamm	Joshua	Fresh Meadows	NY	36	Psychiatry & Neurology	T	Paroxetine Hcl	Paroxetine Hcl	54	70	2100	467.94			54	70	467.94	2100	*
1225161516	Panzer	Michael	Appleton	WI	55	Psychiatry	S	Paroxetine Hcl	Paroxetine Hcl	94	118	2543	899.87			22	40	396.36	1200	*
1225162068	Martinez	Javier	Edinburg	TX	48	Psychiatry	S	Paroxetine Hcl	Paroxetine Hcl	46	49.7	1478	471.09		*					*
1225162654	Pontzer	Mary	Wexford	PA	42	Psychiatry & Neurology	T	Paroxetine Hcl	Paroxetine Hcl	25	35	1050	273.04			0	0	0	0	#
1225162779	Bridges	Leonard	Forsyth	MO	29	General Practice	S	Paroxetine Hcl	Paroxetine Hcl	18	24	720	144.03		#					*
1225163140	Lasala	Salvador	San Bernardino	CA	6	Neuropsychiatry	S	Paroxetine Hcl	Paroxetine Hcl	11	15	450	170.53		*					*
1225164015	Rickey	Joelle	Orland Park	IL	17	Physician Assistant	S	Paroxetine Hcl	Paroxetine Hcl	12	36	1080	281.49			12	36	281.49	1080	*
1225167356	Lapointe	Marianne	Jackson	CA	6	Physician Assistant	S	Paroxetine Hcl	Paroxetine Hcl	16	48	1440	240.35			16	48	240.35	1440	*
1225168115	Torrence	Alfred	Winnetka	IL	17	Internal Medicine	S	Paroxetine Hcl	Paroxetine Hcl	11	11	330	38.12			11	11	38.12	330	*
1225168693	Giska	Mary	Placerville	CA	6	Nurse Practitioner	S	Paroxetine Hcl	Paroxetine Hcl	60	150	4500	1180.35	17	#					#
1225169840	Machado	Randal	Klamath Falls	OR	41	Family Practice	S	Paroxetine Hcl	Paroxetine Hcl	37	45.2	1354	596.99			37	45.2	596.99	1354	*
1225170392	Glaser	Kathleen	Delafield	WI	55	Nurse Practitioner	S	Paroxetine Hcl	Paroxetine Hcl	84	84.1	1996	1485.86	15		61	61	1147.31	1386	#
1225171457	Roy-Byrne	Peter	Seattle	WA	53	Psychiatry & Neurology	T	Paroxetine Hcl	Paroxetine Hcl	12	12	360	81.24			12	12	81.24	360	*
1225171614	Mian	Rubeena	Willowbrook	IL	17	Psychiatry	S	Paroxetine Hcl	Paroxetine Hcl	28	32	960	452.46			13	13	121.28	390	*
1225171697	Selvage	Joan	Torrington	CT	9	Certified Clinical Nurse Specialist	S	Paroxetine Hcl	Paroxetine Hcl	12	12	360	76.08			0	0	0	0	#
1225171754	Sun	Pei	Wallingford	CT	9	Internal Medicine	S	Paroxetine Hcl	Paroxetine Hcl	34	75	2250	578.25			34	75	578.25	2250	*
1225171804	Sandvos	Charity	Cape Girardeau	MO	29	Family Practice	S	Paroxetine Hcl	Paroxetine Hcl	26	46	1380	267.18		#					*
1225172901	Uppal	Rajinder	Ridgewood	NY	36	Internal Medicine	S	Paroxetine Hcl	Paroxetine Hcl	12	12	360	73.8			12	12	73.8	360	*
1225173115	Berling	Amanda	Boston	MA	25	Geriatric Medicine	S	Paroxetine Hcl	Paroxetine Hcl	22	32	931	244.79			22	32	244.79	931	*
1225173115	Berling	Amanda	Boston	MA	25	Geriatric Medicine	S	Paxil	Paroxetine Hcl	17	17	119	458.13			17	17	458.13	119	*
1225173768	Miller	Jennifer	Jasper	TN	47	Nurse Practitioner	S	Paroxetine Hcl	Paroxetine Hcl	32	32	905	334.24	15	*					*
1225174816	Pena Jimeno	Ivelisse	San Juan	PR	72	General Practice	S	Paroxetine Hcl	Paroxetine Hcl	37	61	1830	352.49			37	61	352.49	1830	*
1225175193	Chua	Joselita	Lakewood	OH	39	Psychiatry & Neurology	T	Paroxetine Hcl	Paroxetine Hcl	22	22	660	169.08			0	0	0	0	#
1225175607	Peterson	Amber	Colorado Springs	CO	8	Family Practice	S	Paroxetine Hcl	Paroxetine Hcl	15	29	869	217.35		*					*
1225176795	Garmo	Alberto	Franklin	MI	26	Psychiatry & Neurology	T	Paroxetine Hcl	Paroxetine Hcl	12	12	360	269.93			12	12	269.93	360	*
1225177488	Wargovich	Teresa	Kitty Hawk	NC	37	Family Practice	S	Paroxetine Hcl	Paroxetine Hcl	28	68	2040	407.15			28	68	407.15	2040	*
1225177710	Davis	Kent	Paris	KY	21	Family Practice	S	Paroxetine Hcl	Paroxetine Hcl	48	82	2460	444.51			35	69	373.6	2070	*
1225178296	Horne	Allen	Mclean	VA	51	Family Practice	S	Paroxetine Hcl	Paroxetine Hcl	26	64	1920	407.78			26	64	407.78	1920	*
1225178569	Chandrasekhara	Muthaiah	Middletown	NY	36	Psychiatry	S	Paroxetine Hcl	Paroxetine Hcl	12	12	310	82.88			0	0	0	0	#
1225180698	Son	Shane	Olympia	WA	53	Family Practice	S	Paroxetine Hcl	Paroxetine Hcl	26	66	1980	559.99		#					*
1225180961	Abel	Mark	Rocky Mount	NC	37	Family Practice	S	Paroxetine Hcl	Paroxetine Hcl	13	29	870	220.9			13	29	220.9	870	*
1225181498	Brooks	Herman	Lynwood	CA	6	Psychiatry	S	Paroxetine Hcl	Paroxetine Hcl	14	14	420	62.9			0	0	0	0	#
1225181803	Sands	Fredrick	Wailuku	HI	15	Internal Medicine	S	Paroxetine Hcl	Paroxetine Hcl	45	87	2610	663.28	13		45	87	663.28	2610		13
1225182686	Alderman	Jennifer	Salisbury	NC	37	Physician Assistant	S	Paroxetine Hcl	Paroxetine Hcl	12	20	600	123.23		#					*
1225182975	Nicolescu-Nichols	Julieta	Port Jefferson	NY	36	Psychiatry	S	Paroxetine Hcl	Paroxetine Hcl	39	45	1350	515.6		#					*
1225183767	Thomas	Andrea	Paris	KY	21	Psychiatry	S	Paroxetine Hcl	Paroxetine Hcl	18	18.3	547	113.52		*					*
1225183890	Schmidt	Kenneth	Chatham	IL	17	Family Practice	S	Paroxetine Hcl	Paroxetine Hcl	41	61	1810	231			28	34	128.02	1000	*
1225185374	Purkey	Anna	Dresden	OH	39	Nurse Practitioner	S	Paroxetine Hcl	Paroxetine Hcl	46	114	3382	723.02	18	#					#
1225186141	Weese	Douglas	Panorama City	CA	6	Internal Medicine	S	Paroxetine Hcl	Paroxetine Hcl	32	106.7	3200	664.7	12		32	106.7	664.7	3200		12
1225186208	Kirtland	Virgil	San Diego	CA	6	Family Practice	S	Paroxetine Hcl	Paroxetine Hcl	23	41.7	1213	884.48			23	41.7	884.48	1213	*
1225186901	Ellis	Josephine	Rochester	NY	36	Family Practice	S	Paroxetine Hcl	Paroxetine Hcl	39	63	1860	457.24			39	63	457.24	1860	*
1225187164	Gooldy	Samuel	New Hartford	NY	36	Family Practice	S	Paroxetine Hcl	Paroxetine Hcl	25	27	810	249.82		#					*
1225187743	Denno	Matthew	New Paltz	NY	36	Family Practice	S	Paroxetine Hcl	Paroxetine Hcl	21	41	1230	144.37			21	41	144.37	1230	*
1225188089	Bahrami	Bahram	San Diego	CA	6	Internal Medicine	S	Paroxetine Hcl	Paroxetine Hcl	34	34.1	1005	414.38		#					*
1225188121	Wilkin	Timothee	White Hall	AR	5	Family Practice	S	Paroxetine Hcl	Paroxetine Hcl	41	45	1350	339.68		*					*
1225188212	Goodman	Angela	Billings	MT	30	Family Practice	S	Paroxetine Hcl	Paroxetine Hcl	36	58.3	1749	320.52			18	34.3	198.16	1029	*
1225188816	Robles Cortes	Pablo	Lajas	PR	72	General Practice	S	Paroxetine Hcl	Paroxetine Hcl	102	106	3180	604.19	17		75	79	443.57	2370	#
1225189251	Vaysberg	Yevgeniy	Eatontown	NJ	34	Internal Medicine	S	Paroxetine Hcl	Paroxetine Hcl	14	20	600	107.83		#					*
1225190242	Gilbert	Kenneth	Champaign	IL	17	Psychiatry	S	Paroxetine Hcl	Paroxetine Hcl	26	28	840	226.17		*					*
1225190432	Gonzalez-Abreu	Francisco	Miami	FL	12	Family Practice	S	Paroxetine Hcl	Paroxetine Hcl	25	25.2	755	256.66			25	25.2	256.66	755	*
1225190762	Cote	Lucien	New York	NY	36	Psychiatry & Neurology	T	Paroxetine Hcl	Paroxetine Hcl	16	38	1140	220.72			16	38	220.72	1140	*
1225192818	Starrett	Peter	Aurora	IL	17	General Practice	S	Paroxetine Hcl	Paroxetine Hcl	11	11	330	50.36			11	11	50.36	330	*
1225193428	Stanley	Wayne	Florence	AL	1	Family Practice	S	Paroxetine Hcl	Paroxetine Hcl	23	31	930	124.81			23	31	124.81	930	*
1225196991	Velpuri	Anupama	Pleasanton	CA	6	Family Practice	S	Paroxetine Hcl	Paroxetine Hcl	16	32	960	284.62		#					*
1225197320	Mathew	Joseph	Old Bridge	NJ	34	Pulmonary Disease	S	Paroxetine Hcl	Paroxetine Hcl	12	26	732	101.59			12	26	101.59	732	*
1225197791	Hughes	Nancy	Galveston	TX	48	Internal Medicine	S	Paroxetine Hcl	Paroxetine Hcl	79	135	4050	1107.8	13	#					#
1225197882	Chander	Kalika	Fontana	CA	6	Psychiatry	S	Paroxetine Hcl	Paroxetine Hcl	50	127.3	3820	817.31	17	#					#
1225198807	Howland	Vera	Chester	PA	42	Internal Medicine	S	Paroxetine Hcl	Paroxetine Hcl	13	21	630	83.16			13	21	83.16	630	*
1225199458	Yaroch	Joseph	Las Cruces	NM	35	Psychiatry	S	Paroxetine Hcl	Paroxetine Hcl	31	61	1830	840.96		*					*
1225200025	Hamsher	Douglas	St Michaels	MD	24	Physician Assistant	S	Paroxetine Hcl	Paroxetine Hcl	49	105	3150	972.94	12	#					*
1225200066	Rivera	Lisa	Suffolk	VA	51	Nurse Practitioner	S	Paroxetine Hcl	Paroxetine Hcl	53	61	1821	563.7			11	11	167.77	330	*
1225200306	Nazarenus	Lisa	Portland	TN	47	Nurse Practitioner	S	Paroxetine Hcl	Paroxetine Hcl	21	33	990	145.03		#					*
1225200769	Kulkarni	Babul	Saint Louis	MO	29	Family Practice	S	Paroxetine Hcl	Paroxetine Hcl	22	65	1950	307.75		#					*
1225203755	Basnet	Prativa	Framingham	MA	25	Family Practice	S	Paroxetine Hcl	Paroxetine Hcl	16	48	1440	233.01			16	48	233.01	1440	*
1225203805	Ghulyani	Shukti	Urbana	IL	17	Internal Medicine	S	Paroxetine Hcl	Paroxetine Hcl	57	91	2637	815.41	15		57	91	815.41	2637		15
1225204043	Konczal	David	Sacramento	CA	6	Psychiatry	S	Paroxetine Hcl	Paroxetine Hcl	12	20	600	218		*					*
1225205149	Vittorio	Addie	Duluth	MN	27	Family Practice	S	Paroxetine Hcl	Paroxetine Hcl	13	39	1170	293.6			13	39	293.6	1170	*
1225205255	Vento	Kristen	Oconomowoc	WI	55	Family Practice	S	Paroxetine Hcl	Paroxetine Hcl	16	34	1009	318.77		*					*
1225206279	Baig	Shahida	Anaheim	CA	6	Family Practice	S	Paroxetine Hcl	Paroxetine Hcl	16	16	480	102.96			0	0	0	0	#
1225206436	Hardin	Kelly	Fayetteville	AR	5	Nurse Practitioner	S	Paroxetine Hcl	Paroxetine Hcl	12	12	360	114		*					*
1225209075	Nassif	George	Clinton Twp	MI	26	Geriatric Medicine	S	Paroxetine Hcl	Paroxetine Hcl	51	67	1901	507.56		#					*
1225210016	Chamberlin	Janine	Brea	CA	6	Family Practice	S	Paroxetine Hcl	Paroxetine Hcl	17	37	1110	173.71		#					*
1225210909	Smith	Brittany	Clinton	LA	22	Nurse Practitioner	S	Paxil	Paroxetine Hcl	13	13	390	2497.41			0	0	0	0	#
1225211105	Hoffman	Rachel	Marshall	NC	37	Physician Assistant	S	Paroxetine Hcl	Paroxetine Hcl	15	25	750	184.22		*					*
1225212756	Constantine	Naomi	California	MD	24	Nurse Practitioner	S	Paroxetine Hcl	Paroxetine Hcl	29	47	1410	330.15		#					*
1225214489	Richards	Jay	Roseburg	OR	41	Family Practice	S	Paroxetine Hcl	Paroxetine Hcl	12	12	345	117.85			12	12	117.85	345	*
1225214786	Blevins	Shaena	Gainesville	GA	13	Neurology	S	Paroxetine Hcl	Paroxetine Hcl	31	47	1410	320.01			17	33	186.04	990	*
1225216153	Luevanos	Emily	Plano	TX	48	Physician Assistant	S	Paroxetine Hcl	Paroxetine Hcl	15	37	1110	255.06		#					*
1225216864	Hard	Brian	Rome	GA	13	Neurology	S	Paroxetine Hcl	Paroxetine Hcl	12	16	480	60.69		*					*
1225217409	Gilbertson	Barbara	Alturas	CA	6	Family Practice	S	Paroxetine Hcl	Paroxetine Hcl	12	12	360	171.27			12	12	171.27	360	*
1225219108	Glazman	Shragit	Old Lyme	CT	9	Psychiatry	S	Paroxetine Hcl	Paroxetine Hcl	37	37	1102	281.06			37	37	281.06	1102	*
1225219462	Kumar	Gaurav	Portage	IN	18	Critical Care (Intensivists)	S	Paroxetine Hcl	Paroxetine Hcl	23	45	1350	303.41			23	45	303.41	1350	*
1225220239	Skinner	Angela	Philadelphia	MS	28	Nurse Practitioner	S	Paroxetine Hcl	Paroxetine Hcl	14	14	420	59.72		*					*
1225224470	Sloan	Claudia	Longview	WA	53	General Practice	S	Paroxetine Hcl	Paroxetine Hcl	11	15	416	100.53		*					*
1225224660	Levitt	Sandra	Gilbert	AZ	4	Internal Medicine	S	Paroxetine Hcl	Paroxetine Hcl	16	24	720	135.76			16	24	135.76	720	*
1225224868	Jalovi	Charlene	Ocala	FL	12	Physician Assistant	S	Paroxetine Hcl	Paroxetine Hcl	14	42	1260	208.9		#					*
1225225915	Myint	Moe	Brooklyn	NY	36	Internal Medicine	S	Paroxetine Hcl	Paroxetine Hcl	24	24	336	271.64			24	24	271.64	336	*
1225226301	Yegiaian	Sharon	Pasadena	CA	6	Neurology	S	Paroxetine Hcl	Paroxetine Hcl	18	26	780	151.86			18	26	151.86	780	*
1225226756	Chernoglaz	Inna	Brooklyn	NY	36	Physician Assistant	S	Paroxetine Hcl	Paroxetine Hcl	12	12	360	48.4			12	12	48.4	360	*
1225227093	Williams	Carey	Wetumpka	AL	1	Nurse Practitioner	S	Paroxetine Hcl	Paroxetine Hcl	17	50	1500	232.17		*					*
1225228158	Erickson	Benjamin	Colorado Springs	CO	8	Internal Medicine	S	Paroxetine Hcl	Paroxetine Hcl	11	13	390	117.28		*					*
1225228240	Henrichsen	Karen	Anderson	SC	45	Internal Medicine	S	Paroxetine Hcl	Paroxetine Hcl	24	64	1920	355.19		#					*
1225228869	Norwood	Helen	Brandywine	MD	24	Internal Medicine	S	Paroxetine Hcl	Paroxetine Hcl	17	37.1	1108	261.74			17	37.1	261.74	1108	*
1225229727	Seigers	Adam	Utica	NY	36	Family Practice	S	Paroxetine Hcl	Paroxetine Hcl	38	106.3	3182	748.68			27	73.3	640.35	2192	*
1225230170	Bautista	Ryndon	Janesville	WI	55	Internal Medicine	S	Paroxetine Hcl	Paroxetine Hcl	34	82	2460	497.71		#					*
1225232895	Hailey	Larry Shea	Meridian	MS	28	Interventional Cardiology	S	Paroxetine Hcl	Paroxetine Hcl	14	20	600	80.75			14	20	80.75	600	*
1225233133	Patel	Pranjalkumar	Tracy	CA	6	Family Practice	S	Paroxetine Hcl	Paroxetine Hcl	57	98.9	2949	554.74	16		43	78.9	440.66	2349	#
1225234289	Hutchinson	Carolyn	San Benito	TX	48	Nurse Practitioner	S	Paroxetine Hcl	Paroxetine Hcl	11	27	810	59.74		*					*
1225234974	Anwar	Gul	Ridgecrest	CA	6	Family Practice	S	Paroxetine Hcl	Paroxetine Hcl	24	51	1530	294.14		#					*
1225235195	Engel	Emma	Vincennes	IN	18	Certified Clinical Nurse Specialist	S	Paroxetine Hcl	Paroxetine Hcl	42	42.1	1261	416.04			22	22	219.99	660	*
1225236235	Bullock	Lance	Gonzales	LA	22	Psychiatry	S	Paroxetine Hcl	Paroxetine Hcl	13	13	390	117.88		*					*
1225236300	Ushe	Mwiza	Saint Louis	MO	29	Neurology	S	Paroxetine Hcl	Paroxetine Hcl	28	50	1500	318.33		*					*
1225236862	King	Catherine	Mesquite	NV	32	Nurse Practitioner	S	Paroxetine Hcl	Paroxetine Hcl	51	119	3570	586.58	16	#					#
1225238280	Bansal	Renu	Waterloo	IA	19	Internal Medicine	S	Paroxetine Hcl	Paroxetine Hcl	20	38	1140	226.27			20	38	226.27	1140	*
1225238579	George	Sionne	Carrboro	NC	37	Family Practice	S	Paroxetine Hcl	Paroxetine Hcl	28	42	1260	373.58		#					*
1225239510	Friehling	Jay	Fountain Valley	CA	6	Family Practice	S	Paroxetine Hcl	Paroxetine Hcl	16	28	840	185.7			16	28	185.7	840	*
1225239908	Kuriacose	Reena	Eugene	OR	41	Internal Medicine	S	Paroxetine Hcl	Paroxetine Hcl	46	83	2490	662.84	13		28	60	458.88	1800	*
1225240682	Boborodea	Viorel	Columbia	KY	21	Family Practice	S	Paroxetine Hcl	Paroxetine Hcl	47	53	1590	344.4	11		13	19	151.02	570	*
1225240906	Moradkhan Zomalan	Noel	Turlock	CA	6	Family Practice	S	Paroxetine Hcl	Paroxetine Hcl	42	73	2190	672.94			29	59	490.12	1770	*
1225241276	Roth	Arnold	Rancho Cucamonga	CA	6	Internal Medicine	S	Paroxetine Hcl	Paroxetine Hcl	30	72	2160	526.34		#					*
1225242043	Rosario	Olimpia	Jonesboro	AR	5	Psychiatry	S	Paroxetine Hcl	Paroxetine Hcl	113	126.9	3803	1001.63	17		35	38.9	254.25	1168	*
1225243280	Basobas	Liberato	Columbus	OH	39	Psychiatry	S	Paroxetine Hcl	Paroxetine Hcl	28	28	820	142.8		*					*
1225244635	Fleurant	Marshall	Kennesaw	GA	13	Internal Medicine	S	Paroxetine Hcl	Paroxetine Hcl	16	28	840	174.27		#					*
1225247521	Rivera-Rivera	Hilda	Springfield	MA	25	Internal Medicine	S	Paroxetine Hcl	Paroxetine Hcl	23	23	690	144.41			0	0	0	0	#
1225248479	Henderson	Carol	Philadelphia	PA	42	Family Practice	S	Paroxetine Hcl	Paroxetine Hcl	27	27	795	192.05		*					*
1225248628	Dumenigo	Rhaisa	Miami	FL	12	Psychiatry	S	Paroxetine Hcl	Paroxetine Hcl	74	93	2769	737.95	15	#					#
1225250194	Fang	Victoria	Federal Way	WA	53	Internal Medicine	S	Paroxetine Hcl	Paroxetine Hcl	25	73	2190	524.53		#					*
1225250343	Kahl	Julie	Hayward	WI	55	Family Practice	S	Paroxetine Hcl	Paroxetine Hcl	24	64.1	1916	380.41			24	64.1	380.41	1916	*
1225250640	James	Terry	Addison	AL	1	Family Practice	S	Paroxetine Hcl	Paroxetine Hcl	60	110	3300	532.24	13		32	62	232.91	1860	*
1225253883	Perkins	Keith	Selmer	TN	47	Internal Medicine	S	Paroxetine Hcl	Paroxetine Hcl	19	27	810	139.42		*					*
1225254741	Karri	Lavanya	Pittsburgh	PA	42	Family Practice	S	Paroxetine Hcl	Paroxetine Hcl	15	29	870	265.8			15	29	265.8	870	*
1225254782	Lerner	Kimberly	Boulder	CO	8	Endocrinology	S	Paroxetine Hcl	Paroxetine Hcl	11	13	390	39.67			11	13	39.67	390	*
1225256381	Maddox	Bill	Greenville	MS	28	General Practice	S	Paroxetine Hcl	Paroxetine Hcl	67	69	2070	273.16	15		45	45	186.84	1350	#
1225259047	Ansa Vila	Ramon	Canovanas	PR	72	General Practice	S	Paroxetine Hcl	Paroxetine Hcl	12	18	540	72.16		*					*
1225261282	Boyd	Diane	Pine Bluff	AR	5	Nurse Practitioner	S	Paroxetine Hcl	Paroxetine Hcl	56	60	1800	539.32	12	*					*
1225262108	Hicks	Michael	Palatka	FL	12	Nurse Practitioner	S	Paroxetine Hcl	Paroxetine Hcl	17	21	630	98.44		#					*
1225262215	Iacovoni	Thomas	Danville	PA	42	Physician Assistant	S	Paroxetine Hcl	Paroxetine Hcl	12	14	420	158.84		*					*
1225262553	Shah	Rina	Palo Alto	CA	6	Family Practice	S	Paroxetine Hcl	Paroxetine Hcl	28	54	1620	768.54		#					*
1225262579	Delp	William	Conyers	GA	13	Clinic or Group Practice	S	Paroxetine Hcl	Paroxetine Hcl	37	61	1830	412.32		#					*
1225264419	Kem	Savuth	Los Banos	CA	6	Physician Assistant	S	Paroxetine Hcl	Paroxetine Hcl	11	21	630	133.91			11	21	133.91	630	*
1225265119	Labrec-Salmons	Celina	Columbus	OH	39	Internal Medicine	S	Paroxetine Hcl	Paroxetine Hcl	12	14	420	108.96			12	14	108.96	420	*
1225266067	Johnson	Kristen	Jena	LA	22	Nurse Practitioner	S	Paroxetine Hcl	Paroxetine Hcl	11	11	330	48.6			11	11	48.6	330	*
1225266208	Mills	Angela	Jane Lew	WV	54	Family Practice	S	Paroxetine Hcl	Paroxetine Hcl	23	69	2070	434.74		#					*
1225266521	Yung	Jenny	Burke	VA	51	Psychiatry	S	Paroxetine Hcl	Paroxetine Hcl	19	55	1641	217.81		#					*
1225266547	Hatiboglu	Nazmiye	Durham	CT	9	Family Practice	S	Paroxetine Hcl	Paroxetine Hcl	33	75	2250	603.11			33	75	603.11	2250	*
1225266844	Woodward	Jennifer	Montgomery	OH	39	Family Practice	S	Paroxetine Hcl	Paroxetine Hcl	13	31	930	347.6			13	31	347.6	930	*
1225267891	De Butts	Harry	Horsham	PA	42	Internal Medicine	S	Paroxetine Hcl	Paroxetine Hcl	20	22	645	386.47		#					*
1225267982	Bertini	John	Endwell	NY	36	Internal Medicine	S	Paroxetine Hcl	Paroxetine Hcl	66	144	4320	1081.71	19		47	105	594.41	3150	#
1225269319	Trabal Martinez	Elwin	Moca	PR	72	General Practice	S	Paroxetine Cr	Paroxetine Hcl	17	17	510	2925.15		*					*
1225269319	Trabal Martinez	Elwin	Moca	PR	72	General Practice	S	Paroxetine Hcl	Paroxetine Hcl	66	68	2040	461.77	12		38	40	271.2	1200	*
1225270440	Pukis	Vytautas	Huntsville	AL	1	Internal Medicine	S	Paroxetine Hcl	Paroxetine Hcl	27	45	1350	157.91		#					*
1225271083	Loughrey	Galen	Albuquerque	NM	35	Family Practice	S	Paroxetine Hcl	Paroxetine Hcl	15	25	750	242.34		*					*
1225271224	Hill	Cynthia	Andrews	TX	48	Certified Clinical Nurse Specialist	S	Paroxetine Hcl	Paroxetine Hcl	12	12	339	184.12			12	12	184.12	339	*
1225272529	Nair	Anil	Manchester	CT	9	Internal Medicine	S	Paroxetine Hcl	Paroxetine Hcl	39	71	2130	753.74			39	71	753.74	2130	*
1225272651	Choate	Miriam	White City	OR	41	Family Practice	S	Paroxetine Hcl	Paroxetine Hcl	11	11	309	37.13			11	11	37.13	309	*
1225273865	May	Sherry	Reidsville	GA	13	Nurse Practitioner	S	Paroxetine Hcl	Paroxetine Hcl	17	17	510	183.46			17	17	183.46	510	*
1225274343	Roman	Clara	Casselberry	FL	12	Family Practice	S	Paroxetine Hcl	Paroxetine Hcl	57	57.6	1454	737.84			57	57.6	737.84	1454	*
1225275183	Ireland	Brian	Satellite Beach	FL	12	Family Practice	S	Paroxetine Hcl	Paroxetine Hcl	13	39	1170	259.55			13	39	259.55	1170	*
1225276397	Combs	Amy	South Charleston	WV	54	Physician Assistant	S	Paroxetine Hcl	Paroxetine Hcl	14	16	480	77.45			14	16	77.45	480	*
1225278914	Hamby	Kenneth	Springfield	MO	29	Family Practice	S	Paroxetine Hcl	Paroxetine Hcl	31	87	2610	596.65		#					*
1225279284	Martinez	Lazaro	Miami	FL	12	Family Practice	S	Paroxetine Hcl	Paroxetine Hcl	20	54.2	1626	274.35			20	54.2	274.35	1626	*
1225281595	Payne	Teresa	Dahlonega	GA	13	Nurse Practitioner	S	Paroxetine Hcl	Paroxetine Hcl	15	22	660	200.4			15	22	200.4	660	*
1225282775	Parise	Erin	Laguna Niguel	CA	6	Internal Medicine	S	Paroxetine Hcl	Paroxetine Hcl	21	55	1650	635.36			21	55	635.36	1650	*
1225283468	Cummings	Thomas	Canastota	NY	36	Family Practice	S	Paroxetine Hcl	Paroxetine Hcl	43	83	2486	562.6			28	58	298.91	1736	*
1225283476	Martin	Sandrine	Cherry Hill	NJ	34	Physician Assistant	S	Paroxetine Hcl	Paroxetine Hcl	13	19	570	95.05		*					*
1225284813	Martinez Albino	Yamirmarie	Corozal	PR	72	General Practice	S	Paroxetine Hcl	Paroxetine Hcl	12	12	360	118.08			0	0	0	0	#
1225285703	Pankov	Andrei	Aurora	IL	17	Psychiatry	S	Paroxetine Hcl	Paroxetine Hcl	11	19	570	138.4		*					*
1225286347	Tatom	Craig	Salem	MO	29	Nurse Practitioner	S	Paroxetine Hcl	Paroxetine Hcl	15	29	870	130.18			15	29	130.18	870	*
1225287121	Mckinley	Sidney	Monroe	LA	22	Nurse Practitioner	S	Paroxetine Hcl	Paroxetine Hcl	31	39	1170	242.76		#					*
1225288160	Murphy	Karen	North Stonington	CT	9	Physician Assistant	S	Paroxetine Hcl	Paroxetine Hcl	25	37	1110	210.36			25	37	210.36	1110	*
1225288764	Ramos Martell	Rosanna	Hormigueros	PR	72	General Practice	S	Paroxetine Hcl	Paroxetine Hcl	29	37	1110	201.23			14	22	123.08	660	*
1225289291	Ruiz	Zaleskie	Cabo Rojo	PR	72	Psychiatry & Neurology	T	Paroxetine Cr	Paroxetine Hcl	250	250	7461	36645.5	73		74	74	10931.5	2220		19
1225289291	Ruiz	Zaleskie	Cabo Rojo	PR	72	Psychiatry & Neurology	T	Paroxetine Er	Paroxetine Hcl	543	553	16379	79146.5	103		158	164	22298.4	4875		29
1225289291	Ruiz	Zaleskie	Cabo Rojo	PR	72	Psychiatry & Neurology	T	Paroxetine Hcl	Paroxetine Hcl	848	860	25537	5910.75	123		250	250	1809.95	7408		38
1225289549	Mayer	Jessica	Norristown	PA	42	Family Practice	S	Paroxetine Hcl	Paroxetine Hcl	11	13	390	52.84		*					*
1225290315	Young	Delena	London	KY	21	Nurse Practitioner	S	Paroxetine Hcl	Paroxetine Hcl	50	57	1604	389.06		*					*
1225290554	Dickey	Micah	Santa Paula	CA	6	Family Practice	S	Paroxetine Hcl	Paroxetine Hcl	18	36	1080	173.67		*					*
1225291339	Thiam	Melinda	Tacoma	WA	53	Psychiatry	S	Paroxetine Hcl	Paroxetine Hcl	33	37	1110	253.95		*					*
1225291727	Vellinga	Jonathan	Temecula	CA	6	Internal Medicine	S	Paroxetine Hcl	Paroxetine Hcl	27	51	1500	270.65		#					*
1225291784	Kohli	Gurneet	Austin	TX	48	Internal Medicine	S	Paroxetine Hcl	Paroxetine Hcl	29	84	2520	498.71	13	#					#
1225292386	Clark	Sharla	New Braunfels	TX	48	Physician Assistant	S	Paroxetine Hcl	Paroxetine Hcl	42	91	2730	516.94	12	#					*
1225292527	Maislos	Hayley	Bellaire	TX	48	Psychiatry	S	Paroxetine Hcl	Paroxetine Hcl	35	51.2	1535	426.23			19	31	220.68	930	*
1225293335	Allen	Mary	Presque Isle	ME	23	Nurse Practitioner	S	Paroxetine Hcl	Paroxetine Hcl	25	55	1650	636.27		#					*
1225293749	De Asis	Sarah Jane	New Haven	CT	9	Psychiatry	S	Paroxetine Hcl	Paroxetine Hcl	25	25	750	300.14			11	11	178.6	330	*
1225294101	Rivinius	Carey	Elgin	ND	38	Nurse Practitioner	S	Paroxetine Hcl	Paroxetine Hcl	13	15	450	95.7			13	15	95.7	450	*
1225294176	Brown	Darci	Fairborn	OH	39	Family Practice	S	Paroxetine Hcl	Paroxetine Hcl	27	49	1455	265.98		#					*
1225294531	Tedcastle	Jennifer	Sanbornville	NH	33	Physician Assistant	S	Paroxetine Hcl	Paroxetine Hcl	23	55	1650	334.91			12	36	217.83	1080	*
1225294564	Jones	Chelsea	Williamsville	NY	36	Physician Assistant	S	Paroxetine Hcl	Paroxetine Hcl	12	36	1080	206.06		*					*
1225294655	Mohandesi	Mojgan	Minot	ND	38	Family Practice	S	Paroxetine Hcl	Paroxetine Hcl	11	31	930	301.67		*					*
1225294853	Hansen	Jason	St George	UT	49	Internal Medicine	S	Paroxetine Hcl	Paroxetine Hcl	40	62	1860	409.46			40	62	409.46	1860	*
1225295280	Rohanna	Christine	Carrolltown	PA	42	Family Practice	S	Paroxetine Hcl	Paroxetine Hcl	30	42	1260	245.91			30	42	245.91	1260	*
1225295322	Falck	Amy	Hot Springs	AR	5	Internal Medicine	S	Paroxetine Hcl	Paroxetine Hcl	65	99	2970	550.19	12		54	86	476.78	2580	*
1225295728	Myint	Zaw	Lakeland	FL	12	Family Practice	S	Paroxetine Hcl	Paroxetine Hcl	42	117	3510	633.54	13	#					#
1225296437	Loesch	William	Brenham	TX	48	Internal Medicine	S	Paroxetine Hcl	Paroxetine Hcl	44	98	2940	740	11	#					*
1225300486	Dalessio	Jayne	Pittsburgh	PA	42	Nurse Practitioner	S	Paroxetine Hcl	Paroxetine Hcl	13	15	404	122.39		*					*
1225301245	Guy	Judah	Manhasset	NY	36	Internal Medicine	S	Paroxetine Hcl	Paroxetine Hcl	12	32	960	211.03			12	32	211.03	960	*
1225303316	Avery	Naomi	Gresham	OR	41	Internal Medicine	S	Paroxetine Hcl	Paroxetine Hcl	27	27.4	801	252.07		#					*
1225304157	Liang	Mengyao	Milwaukee	WI	55	Internal Medicine	S	Paroxetine Hcl	Paroxetine Hcl	11	11	330	83.75			11	11	83.75	330	*
1225304272	Nichols	Victoria	Ann Arbor	MI	26	Family Practice	S	Paroxetine Hcl	Paroxetine Hcl	22	28	840	141.83		*					*
1225304439	Mathison	Margaret	Bloomington	MN	27	Physician Assistant	S	Paroxetine Hcl	Paroxetine Hcl	21	56	1680	326.01			21	56	326.01	1680	*
1225305147	Ganpath	Shopana	Carrollton	TX	48	Internal Medicine	S	Paroxetine Hcl	Paroxetine Hcl	31	31	560	295.28			31	31	295.28	560	*
1225306343	Hartmann	Nicole	Henderson	NV	32	Physician Assistant	S	Paroxetine Hcl	Paroxetine Hcl	20	28	840	225.36		*					*
1225307085	Marmolejos	Victor	Orlando	FL	12	Internal Medicine	S	Paroxetine Hcl	Paroxetine Hcl	18	44	1320	209.34	11	*					*
1225307804	Salarda	Ava Septe	Harbor City	CA	6	Nurse Practitioner	S	Paroxetine Hcl	Paroxetine Hcl	11	11	330	140.82			11	11	140.82	330	*
1225308026	Good	Heather	Oak Harbor	WA	53	Physician Assistant	S	Paroxetine Hcl	Paroxetine Hcl	22	42	1260	470.05			22	42	470.05	1260	*
1225308927	Ashton	Christine	Atlanta	GA	13	Nurse Practitioner	S	Paroxetine Hcl	Paroxetine Hcl	12	33.2	997	200.74		#					*
1225309883	Roberts	Allison	Hot Springs	AR	5	Nurse Practitioner	S	Paroxetine Hcl	Paroxetine Hcl	18	40	1200	209.09		#					*
1225310873	Moser	Patrick	Sartell	MN	27	Nurse Practitioner	S	Paroxetine Hcl	Paroxetine Hcl	33	33.2	985	227.45		*					*
1225312432	Colvard	James	Pelham	AL	1	Family Practice	S	Paroxetine Hcl	Paroxetine Hcl	35	75	2250	791.17		#					*
1225314131	Bantell	Stephanie	Black River Falls	WI	55	Family Practice	S	Paroxetine Hcl	Paroxetine Hcl	26	30.2	828	264.23		#					*
1225315229	Van Ginneken	Samantha	Las Vegas	NV	32	Physician Assistant	S	Paroxetine Hcl	Paroxetine Hcl	28	68	2024	408.59	23	#					#
1225317100	Akins	Yetunde	Klamath Falls	OR	41	Psychiatry	S	Paroxetine Hcl	Paroxetine Hcl	18	18.1	543	93.45			0	0	0	0	#
1225317290	Moses	Marianne	Corning	CA	6	Nurse Practitioner	S	Paroxetine Hcl	Paroxetine Hcl	18	30	900	149.83		*					*
1225318181	Misra	Sarthak	Chicago	IL	17	Psychiatry & Neurology	T	Paroxetine Hcl	Paroxetine Hcl	26	26	780	484.19			0	0	0	0	#
1225318645	Watts	Theresa	Ashland	KY	21	Nurse Practitioner	S	Paroxetine Hcl	Paroxetine Hcl	81	85	2477	784.53	13		23	25	318.14	727	*
1225320864	Rasplica	Kara	University Place	WA	53	Nurse Practitioner	S	Paroxetine Hcl	Paroxetine Hcl	12	14	420	142.78		*					*
1225321144	Merrill	Brian	Dayton	OH	39	Psychiatry	S	Paroxetine Hcl	Paroxetine Hcl	68	76	1640	667.64			40	40	290.2	560	*
1225321748	Edwards	Marlisha	Tallahassee	FL	12	Family Practice	S	Paroxetine Hcl	Paroxetine Hcl	14	38	1140	405.22		*					*
1225323090	Smith	Lora	Olive Branch	MS	28	Nurse Practitioner	S	Paroxetine Hcl	Paroxetine Hcl	20	32	960	189.11		#					*
1225323645	Salinas	Vannessa-Emmanuelle	New Braunfels	TX	48	Family Practice	S	Paroxetine Hcl	Paroxetine Hcl	37	77	2190	830.42	19	#					#
1225324361	Boone	Christopher	Pueblo West	CO	8	Family Practice	S	Paroxetine Hcl	Paroxetine Hcl	16	44	1320	206.92		#					*
1225325210	Lee	Jobeth	Hillsboro	OH	39	Family Practice	S	Paroxetine Hcl	Paroxetine Hcl	27	57	1710	431.77		#					*
1225325293	Nagubilli	Sunitha	Union	SC	45	Family Practice	S	Paroxetine Hcl	Paroxetine Hcl	48	101	3030	437.14	15	#					#
1225326853	Abiodun	Modupeola	Titusville	FL	12	Family Practice	S	Paroxetine Hcl	Paroxetine Hcl	13	29	870	182.45		#					*
1225327380	Effinger	William	South Miami	FL	12	Family Practice	S	Paroxetine Hcl	Paroxetine Hcl	16	16	425	230.07		#					*
1225328503	Arata	Anthony	Indianapolis	IN	18	Family Practice	S	Paroxetine Hcl	Paroxetine Hcl	15	23	690	197.58		*					*
1225328735	Forsyth	Jennifer	Winona	MN	27	Family Practice	S	Paroxetine Hcl	Paroxetine Hcl	48	80	2295	478.95			48	80	478.95	2295	*
1225329238	Arbia	Elizabeth	Shelton	CT	9	Family Practice	S	Paroxetine Hcl	Paroxetine Hcl	11	17	510	121.21			11	17	121.21	510	*
1225331945	Bailey	Timothy	Trinity	FL	12	Family Practice	S	Paroxetine Hcl	Paroxetine Hcl	22	38	1140	311.92			22	38	311.92	1140	*
1225334410	Stamps	Danielle	Lebanon	TN	47	Nurse Practitioner	S	Paroxetine Hcl	Paroxetine Hcl	16	18	540	169.63		*					*
1225334519	Ilnitskyy	Fedir	Brooklyn	NY	36	Internal Medicine	S	Paroxetine Hcl	Paroxetine Hcl	33	49	1470	472.92			19	35	314.08	1050	*
1225334618	Dunlop	Eric	San Luis Obispo	CA	6	General Practice	S	Paroxetine Hcl	Paroxetine Hcl	12	14	418	124.27			12	14	124.27	418	*
1225335920	Murtaugh	Donna	Grass Valley	CA	6	Nurse Practitioner	S	Paroxetine Hcl	Paroxetine Hcl	19	33	990	310.79			19	33	310.79	990	*
1225336399	Washington	Diane	Chicago	IL	17	Psychiatry & Neurology	T	Paroxetine Hcl	Paroxetine Hcl	25	31	930	260.3		*					*
1225337892	Gillan	Michael	Sayre	PA	42	Family Practice	S	Paroxetine Hcl	Paroxetine Hcl	19	55	1650	308.26		#					*
1225338262	Vasquez	Monica	El Paso	TX	48	Nurse Practitioner	S	Paroxetine Hcl	Paroxetine Hcl	13	27	810	308.88			13	27	308.88	810	*
1225340599	Hand	Hoyet	Biloxi	MS	28	Family Practice	S	Paroxetine Hcl	Paroxetine Hcl	16	30	900	223.5		#					*
1225341019	Hebert	Charmaine	Lafayette	LA	22	Nurse Practitioner	S	Paroxetine Hcl	Paroxetine Hcl	13	29	870	189.76			13	29	189.76	870	*
1225342876	Cash	Kelli	Hallsville	MO	29	Nurse Practitioner	S	Paroxetine Hcl	Paroxetine Hcl	38	56	1673	451.33			25	33	165.8	983	*
1225344153	Livengood	Sommer	Moline	IL	17	Nurse Practitioner	S	Paroxetine Hcl	Paroxetine Hcl	24	48	1440	465.2		#					*
1225345085	Asad	Anjum	Youngsville	LA	22	Internal Medicine	S	Paroxetine Hcl	Paroxetine Hcl	31	33	990	174.66			11	13	83.67	390	*
1225345259	Sheridan	Theresa	Hudson	OH	39	Family Practice	S	Paroxetine Hcl	Paroxetine Hcl	11	19	570	71.41			11	19	71.41	570	*
1225348568	Scantamburlo	Sarah	Detroit	MI	26	Physician Assistant	S	Paroxetine Hcl	Paroxetine Hcl	70	74.9	2203	618.44	11		27	29.6	269.34	888	*
1225349053	Mcdonough	Adam	Winston Salem	NC	37	Psychiatry	S	Paroxetine Hcl	Paroxetine Hcl	41	45	1307	271.66			0	0	0	0	#
1225349111	Cody	Cathy	Centralia	MO	29	Family Practice	S	Paroxetine Hcl	Paroxetine Hcl	54	124	3720	775.53	14	#					*
1225349343	Thomas	Jennifer	Delaware	OH	39	Internal Medicine	S	Paroxetine Hcl	Paroxetine Hcl	16	28	840	266.44		*					*
1225350309	Dobos	Elizabeth	Waterville	ME	23	Physician Assistant	S	Paroxetine Hcl	Paroxetine Hcl	28	77.4	2310	680.3	11		28	77.4	680.3	2310		11
1225353477	Meyer	David	Lincolnton	NC	37	Internal Medicine	S	Paroxetine Hcl	Paroxetine Hcl	12	28	840	217.55		*					*
1225353840	Palmer	Noel	Philadelphia	MS	28	Nurse Practitioner	S	Paroxetine Er	Paroxetine Hcl	11	11	330	1175.15			0	0	0	0	#
1225353840	Palmer	Noel	Philadelphia	MS	28	Nurse Practitioner	S	Paroxetine Hcl	Paroxetine Hcl	37	44	1320	459.67		*					*
1225354947	Waibel	Nathan	Edina	MN	27	Family Practice	S	Paroxetine Hcl	Paroxetine Hcl	16	30	831	179.54			16	30	179.54	831	*
1225355613	Zelasko	Margaret	Muncie	IN	18	Internal Medicine	S	Paroxetine Hcl	Paroxetine Hcl	53	129.2	3854	804.16	13		53	129.2	804.16	3854		13
1225355746	Campos	Amelia	Corbin	KY	21	Psychiatry	S	Paroxetine Hcl	Paroxetine Hcl	26	27	764	215.31			0	0	0	0	#
1225356751	Barton	Nichole	Middletown	PA	42	Internal Medicine	S	Paroxetine Hcl	Paroxetine Hcl	111	241	7230	1540.82	28		77	185	1107.62	5550	#
1225357619	Lowe	Amanda	Pikeville	KY	21	Family Practice	S	Paroxetine Hcl	Paroxetine Hcl	25	31	863	155.28		#					*
1225357627	Brown	Jeffrey	Cleveland	OH	39	Family Practice	S	Paroxetine Hcl	Paroxetine Hcl	20	42	1240	309.48			20	42	309.48	1240	*
1225358237	Coore	Hunter	Greenville	NC	37	Internal Medicine	S	Paroxetine Hcl	Paroxetine Hcl	33	37	1110	172.4		*					*
1225358740	Hagen	Mark	Columbus	OH	39	Family Practice	S	Paroxetine Hcl	Paroxetine Hcl	19	46.7	1400	254.48			19	46.7	254.48	1400	*
1225358971	Chance	Terry	Kansas City	MO	29	Psychiatry	S	Paroxetine Hcl	Paroxetine Hcl	33	33	981	397.72			0	0	0	0	#
1225359516	Agrait-Taboas	Francisco	Boston	MA	25	Psychiatry	S	Paroxetine Hcl	Paroxetine Hcl	24	36	1080	223.08		#					*
1225359557	Rak	Sofija	Jacksonville	FL	12	Family Practice	S	Paroxetine Hcl	Paroxetine Hcl	22	66	1980	571.08			22	66	571.08	1980	*
1225359573	Whiting	Aaron	Boonville	MO	29	Family Practice	S	Paroxetine Hcl	Paroxetine Hcl	24	40	1200	232.41		#					*
1225359961	Salazar	Elisa	Boise	ID	16	Nurse Practitioner	S	Paroxetine Hcl	Paroxetine Hcl	36	36.3	1086	317.35			13	13	104.8	390	*
1225362932	Cravey	Amy	Eastman	GA	13	Nurse Practitioner	S	Paroxetine Hcl	Paroxetine Hcl	26	30	900	152.27			13	17	107.49	510	*
1225364474	Livingston	Amanda	Hartsville	TN	47	Nurse Practitioner	S	Paroxetine Hcl	Paroxetine Hcl	36	38	887	496.12			21	21	280.02	467	*
1225364748	Fallos	Amanda	Hermitage	TN	47	Physician Assistant	S	Paroxetine Hcl	Paroxetine Hcl	31	51	1495	412.61			14	24	200.15	685	*
1225364821	Sharma	Puja	Manalapan	NJ	34	Family Practice	S	Paroxetine Hcl	Paroxetine Hcl	15	43	1290	439.87			15	43	439.87	1290	*
1225365950	Nienstedt	Anne	Wading River	NY	36	Family Practice	S	Paroxetine Hcl	Paroxetine Hcl	14	14	420	137.83			14	14	137.83	420	*
1225366453	Priest	Allison	Clarkton	NC	37	Nurse Practitioner	S	Paroxetine Hcl	Paroxetine Hcl	32	42.5	1233	183.92		#					*
1225368053	Demko	Monika	Middleburg Heights	OH	39	Internal Medicine	S	Paroxetine Hcl	Paroxetine Hcl	54	80	2398	723.89	12		54	80	723.89	2398		12
1225369119	Shrivastava	Rinku	San Ramon	CA	6	Family Practice	S	Paroxetine Hcl	Paroxetine Hcl	28	82	2460	433.53		#					*
1225371321	Jenkins	Jesse	Louisville	KY	21	Family Practice	S	Paroxetine Hcl	Paroxetine Hcl	13	39	1170	249.75			13	39	249.75	1170	*
1225371909	Hammond	Katie	Lansing	MI	26	Internal Medicine	S	Paroxetine Hcl	Paroxetine Hcl	18	42	1260	247.87			18	42	247.87	1260	*
1225372469	Catineau	Julie	Brockton	MA	25	Nurse Practitioner	S	Paroxetine Hcl	Paroxetine Hcl	49	65	1934	377.6			20	28	115.61	824	*
1225372691	Akkinepally	Sita Lakshmi	Fredonia	NY	36	Internal Medicine	S	Paroxetine Hcl	Paroxetine Hcl	20	30	900	395.61		#					*
1225373111	Davis	Adriana	Woodbury	NJ	34	Family Practice	S	Paroxetine Hcl	Paroxetine Hcl	12	18	540	129.13		*					*
1225373749	Mcguinness	Joseph	Lepanto	AR	5	Physician Assistant	S	Paroxetine Hcl	Paroxetine Hcl	39	57	1710	471.77		*					*
1225374879	Crockett	Jenna	Willoughby	OH	39	Nurse Practitioner	S	Paroxetine Hcl	Paroxetine Hcl	19	19	570	191.86			0	0	0	0	#
1225375520	Blosser	Crystal	Rockingham	VA	51	Nurse Practitioner	S	Paroxetine Hcl	Paroxetine Hcl	18	18	311	151.57			18	18	151.57	311	*
1225376338	Dickison	Tracy	Duluth	MN	27	Certified Clinical Nurse Specialist	S	Paroxetine Hcl	Paroxetine Hcl	72	72.1	1089	554.05			48	48	356.19	716	*
1225376411	Pinkerton	Karen	Springdale	AR	5	Nurse Practitioner	S	Paroxetine Hcl	Paroxetine Hcl	24	30	900	263.25		*					*
1225376957	Joseph	Jillian	Barre	MA	25	Physician Assistant	S	Paroxetine Hcl	Paroxetine Hcl	38	80	2400	410.61		*					*
1225377500	Rodriguez	Erica	Portsmouth	OH	39	Nurse Practitioner	S	Paroxetine Hcl	Paroxetine Hcl	27	27	764	138.32		*					*
1225379498	Lach	Joseph	Olympia Fields	IL	17	Family Practice	S	Paroxetine Hcl	Paroxetine Hcl	18	48	1440	359.47			18	48	359.47	1440	*
1225383227	Rayavarapu	Shri Lalitha	Topeka	KS	20	Family Practice	S	Paroxetine Hcl	Paroxetine Hcl	12	26	780	156.43		*					*
1225385479	Grimsrud	Kimberly	Rapid City	SD	46	Nurse Practitioner	S	Paroxetine Hcl	Paroxetine Hcl	30	44	1320	322.05			18	32	271.05	960	*
1225388283	Kreis-Orkoulas	Ruth	Lauderdale Lakes	FL	12	Nurse Practitioner	S	Paroxetine Hcl	Paroxetine Hcl	14	15	411	101.96		*					*
1225390875	Voeller	Diane	Grand Forks	ND	38	Family Practice	S	Paroxetine Hcl	Paroxetine Hcl	13	31	930	167.73			13	31	167.73	930	*
1225391881	Mahmood	Sanna	Hughson	CA	6	Family Practice	S	Paroxetine Hcl	Paroxetine Hcl	23	41	1230	416.45			23	41	416.45	1230	*
1225392665	Sievert	Martin	Eau Claire	WI	55	Psychiatry	S	Paroxetine Hcl	Paroxetine Hcl	36	36.2	1029	346.91			20	20	204.78	560	*
1225393028	Homsi	Yahia	Charleston	WV	54	Psychiatry	S	Paroxetine Hcl	Paroxetine Hcl	26	28	820	237.76			0	0	0	0	#
1225393390	Eirich	Brittany	Scottsbluff	NE	31	Internal Medicine	S	Paroxetine Hcl	Paroxetine Hcl	16	42	1260	320.51			16	42	320.51	1260	*
1225395742	Maciuba	Britta	Bardstown	KY	21	Family Practice	S	Paroxetine Hcl	Paroxetine Hcl	29	49	1443	239.49		#					*
1225396179	Dudzicz-Slowik	Renata	Brooklyn	NY	36	Psychiatry	S	Paroxetine Hcl	Paroxetine Hcl	15	15	435	125.12			0	0	0	0	#
1225396336	Burton	Christina	Raeford	NC	37	Physician Assistant	S	Paroxetine Hcl	Paroxetine Hcl	13	13	364	122.45			13	13	122.45	364	*
1225396633	Osorio	Leah	Valparaiso	IN	18	Family Practice	S	Paroxetine Hcl	Paroxetine Hcl	13	15	450	284.05			13	15	284.05	450	*
1225396807	Wray	Bali	Apopka	FL	12	Nurse Practitioner	S	Paroxetine Hcl	Paroxetine Hcl	31	89	2670	687.36	13	#					#
1225396823	Zarate Kolp	Christina	Amherst	OH	39	Family Practice	S	Paroxetine Hcl	Paroxetine Hcl	12	16	464	72.61		*					*
1225398472	Kempf	Beth	Edina	MN	27	Nurse Practitioner	S	Paroxetine Hcl	Paroxetine Hcl	59	59	1056	433.39			59	59	433.39	1056	*
1225398522	Beshara	Peter	Texas City	TX	48	Family Practice	S	Paroxetine Hcl	Paroxetine Hcl	27	67	2010	309.55		#					*
1225398795	Larson	Erik	Denver	CO	8	Nurse Practitioner	S	Paroxetine Hcl	Paroxetine Hcl	16	18	540	104.28		*					*
1225399736	Marquard	Scott	Glendale	AZ	4	Family Practice	S	Paroxetine Hcl	Paroxetine Hcl	32	86	2570	873.87		#					*
1225400484	Graves	Beth	Mc Kenzie	TN	47	Nurse Practitioner	S	Paroxetine Hcl	Paroxetine Hcl	12	18	540	115.07		*					*
1225400997	Simpson	Raechele	Anderson	SC	45	Nurse Practitioner	S	Paroxetine Hcl	Paroxetine Hcl	14	14	420	130.28			0	0	0	0	#
1225401623	Fox	Rajene	Coshocton	OH	39	Nurse Practitioner	S	Paroxetine Hcl	Paroxetine Hcl	49	72	2160	539.9	12		15	25	224.05	750	*
1225405087	Dilts	Steven	Stillwater	MN	27	Nurse Practitioner	S	Paroxetine Hcl	Paroxetine Hcl	22	22	639	198.98			22	22	198.98	639	*
1225405392	Niehues	Aline	St Paul	MN	27	Nurse Practitioner	S	Paroxetine Hcl	Paroxetine Hcl	12	36	1080	290.28			12	36	290.28	1080	*
1225407661	Flaeschel	Jessica	Marinette	WI	55	Nurse Practitioner	S	Paroxetine Hcl	Paroxetine Hcl	25	27.2	797	166.08			25	27.2	166.08	797	*
1225408297	Spinks	Erin	Lagrange	GA	13	Nurse Practitioner	S	Paroxetine Hcl	Paroxetine Hcl	12	12	360	61.08			12	12	61.08	360	*
1225412869	Ragg	Devan	Lancaster	PA	42	Physician Assistant	S	Paroxetine Hcl	Paroxetine Hcl	12	14	420	186.11		*					*
1225412885	Beal	Brooks	Kirksville	MO	29	Family Practice	S	Paroxetine Hcl	Paroxetine Hcl	15	15	451	77.83			15	15	77.83	451	*
1225414410	Podravac	Brankica	Youngstown	OH	39	Nurse Practitioner	S	Paroxetine Hcl	Paroxetine Hcl	33	33	990	456.3		*					*
1225414576	Kuhn	Sara	Newton	IA	19	Nurse Practitioner	S	Paroxetine Hcl	Paroxetine Hcl	60	64	1850	404.78			26	26	98.78	728	*
1225415664	Hocking	Anne	Springfield	IL	17	Nurse Practitioner	S	Paroxetine Hcl	Paroxetine Hcl	36	36	1080	197.49			22	22	99.68	660	*
1225419054	Condict	Gabrielle	Ogdensburg	NY	36	Physician Assistant	S	Paroxetine Hcl	Paroxetine Hcl	33	67	2010	299.97		#					*
1225419880	Prochaska	Danika	Los Angeles	CA	6	Psychiatry & Neurology	T	Paroxetine Hcl	Paroxetine Hcl	22	26	780	209.23			0	0	0	0	#
1225420466	Proffer	Katherine	Florence	SC	45	Nurse Practitioner	S	Paroxetine Hcl	Paroxetine Hcl	15	15	450	51.96		*					*
1225421217	Hernandez	Aleyda	Miami	FL	12	Nurse Practitioner	S	Paroxetine Hcl	Paroxetine Hcl	36	38	1140	238.35			24	26	163.96	780	*
1225423577	Al-Qawasmi	Halima	Morgantown	WV	54	Student in an Organized Health Care Education/Training Program	T	Paroxetine Hcl	Paroxetine Hcl	15	15	450	73.69			0	0	0	0	#
1225424393	Joseph	Susan	Shreveport	LA	22	Student in an Organized Health Care Education/Training Program	T	Paroxetine Hcl	Paroxetine Hcl	17	17	510	76.8		*					*
1225425317	De Pena Fernandez	Julio	Matthews	NC	37	Internal Medicine	S	Paroxetine Hcl	Paroxetine Hcl	16	48	1440	233.83		#					*
1225426273	Sauder	Gretchen	Goshen	IN	18	Nurse Practitioner	S	Paroxetine Hcl	Paroxetine Hcl	11	24.3	730	163.07			11	24.3	163.07	730	*
1225426471	Kim	Hyunji	Bronx	NY	36	Nurse Practitioner	S	Paroxetine Hcl	Paroxetine Hcl	15	15	450	121.91		#					*
1225430077	Lyons	Brooke	Dubuque	IA	19	Nurse Practitioner	S	Paroxetine Hcl	Paroxetine Hcl	11	11	330	61.61			0	0	0	0	#
1225430085	Goldstein	Paula	Rochester Hills	MI	26	Nurse Practitioner	S	Paroxetine Hcl	Paroxetine Hcl	44	64	1920	466.75			28	48	412.95	1440	*
1225431240	Hall	Deirdre	Johns Creek	GA	13	Nurse Practitioner	S	Paroxetine Hcl	Paroxetine Hcl	11	11	330	90.43		*					*
1225434772	Moore	Tonya	Peoria	IL	17	Nurse Practitioner	S	Paroxetine Hcl	Paroxetine Hcl	11	15	450	103.69		*					*
1225437312	Dayhuff	Karmen	Bloomington	IN	18	Nurse Practitioner	S	Paroxetine Hcl	Paroxetine Hcl	20	44	1305	199.69			20	44	199.69	1305	*
1225438716	Harrow	Amanda	Natick	MA	25	Nurse Practitioner	S	Paroxetine Hcl	Paroxetine Hcl	40	50	1490	428.43			25	33	334.02	990	*
1225441967	Smith	Erika	Bremen	GA	13	Physician Assistant	S	Paroxetine Hcl	Paroxetine Hcl	11	21	618	132.38		*					*
1225449622	Boampong	Collins	Rancho Cucamonga	CA	6	Nurse Practitioner	S	Paroxetine Hcl	Paroxetine Hcl	26	44	1320	646.1		#					*
1225449861	Karr	Craig	Poulsbo	WA	53	Family Practice	S	Paroxetine Hcl	Paroxetine Hcl	31	55.2	1657	313.57	11		17	37.1	226.6	1113	*
1225452501	Casey	Katie	Festus	MO	29	Nurse Practitioner	S	Paroxetine Hcl	Paroxetine Hcl	14	30	900	185.12		*					*
1225453244	Meza	Adriana	Chula Vista	CA	6	Nurse Practitioner	S	Paroxetine Hcl	Paroxetine Hcl	26	26	764	571.58			26	26	571.58	764	*
1225454432	Joyner	Kari	Mcbee	SC	45	Nurse Practitioner	S	Paroxetine Hcl	Paroxetine Hcl	28	36	1080	315.89			28	36	315.89	1080	*
1225454507	Boone	Angela	Eden	NC	37	Nurse Practitioner	S	Paroxetine Hcl	Paroxetine Hcl	47	61	1830	454.13	12		26	30	234.75	900	*
1225457310	Hurd	Aimee	Johnson City	TN	47	Nurse Practitioner	S	Paroxetine Hcl	Paroxetine Hcl	23	59	1770	292.23		#					*
1225458672	Rizoulis	Christina	Westminster	MD	24	Nurse Practitioner	S	Paroxetine Hcl	Paroxetine Hcl	34	42.2	1267	227.67			16	24	91.72	720	*
1225461288	Jurecki	Jennifer	Seymour	WI	55	Nurse Practitioner	S	Paroxetine Hcl	Paroxetine Hcl	26	38	1140	174.02		#					*
1225463458	Maa	Matthew	Austin	TX	48	Nurse Practitioner	S	Paroxetine Hcl	Paroxetine Hcl	40	44.3	1328	333.39		*					*
1225463474	Jones	Catherine	Bridgeton	NJ	34	Registered Nurse	T	Paroxetine Hcl	Paroxetine Hcl	18	18	498	767.21			0	0	0	0	#
1225466063	Bustamante	Jesus	Wasco	CA	6	Physician Assistant	S	Paroxetine Hcl	Paroxetine Hcl	17	25	750	115.95		#					*
1225466469	Butler	Sondra	Cincinnati	OH	39	Nurse Practitioner	S	Paroxetine Hcl	Paroxetine Hcl	11	11	285	99.36			0	0	0	0	#
1225466758	Steele	Edith	Cookeville	TN	47	Nurse Practitioner	S	Paroxetine Hcl	Paroxetine Hcl	13	31	930	172.98			13	31	172.98	930	*
1225466899	Maritato	Kristen	Scranton	PA	42	Physician Assistant	S	Paroxetine Hcl	Paroxetine Hcl	18	26	780	255.37		#					*
1225468325	Conley	Kathleen	Milwaukee	WI	55	Nurse Practitioner	S	Paroxetine Hcl	Paroxetine Hcl	94	103.2	3062	1315.22	11		28	28	303.84	810	*
1225469695	Moffett	Melissa	Jonesport	ME	23	Physician Assistant	S	Paroxetine Hcl	Paroxetine Hcl	15	43	1290	165.37			15	43	165.37	1290	*
1225469901	Vermeulen	Charlotte	New Kensington	PA	42	Nurse Practitioner	S	Paroxetine Hcl	Paroxetine Hcl	23	29	847	174.47		*					*
1225470446	Defilippo	Michael	Port Townsend	WA	53	Nurse Practitioner	S	Paroxetine Hcl	Paroxetine Hcl	11	11	330	82.13			0	0	0	0	#
1225471097	Thumu	Sirisha	Brooklyn	NY	36	Family Practice	S	Paroxetine Hcl	Paroxetine Hcl	13	33	990	270.22			13	33	270.22	990	*
1225471154	Juarez	Clarissa	Santa Fe	NM	35	Nurse Practitioner	S	Paroxetine Hcl	Paroxetine Hcl	65	69	2025	554.14			19	23	211.65	690	*
1225471451	Hung	Jack	Redmond	WA	53	Family Practice	S	Paroxetine Hcl	Paroxetine Hcl	12	36	1080	201.92			12	36	201.92	1080	*
1225471725	Baggett	Caley	Birmingham	AL	1	Nurse Practitioner	S	Paroxetine Hcl	Paroxetine Hcl	15	27	810	273.14		#					*
1225471873	Boldt	Irina	Jacksonville	FL	12	Family Practice	S	Paroxetine Hcl	Paroxetine Hcl	43	116	3480	679.99	18		23	68	319.6	2040	*
1225472764	Daugirdas	Andrea	Vista	CA	6	Family Practice	S	Paroxetine Hcl	Paroxetine Hcl	11	11	330	82.78			0	0	0	0	#
1225474315	White	Sarah	Claysville	PA	42	Family Practice	S	Paroxetine Hcl	Paroxetine Hcl	15	41	1230	129.81			15	41	129.81	1230	*
1225475296	Taylor	Sara	Cloverdale	IN	18	Physician Assistant	S	Paroxetine Hcl	Paroxetine Hcl	18	26	780	80.88		*					*
1225476013	Geno	Kendal	Brookfield	MO	29	Family Practice	S	Paroxetine Hcl	Paroxetine Hcl	25	47	1396	169.69		#					*
1225476120	Alexander	Natalie	Danville	VA	51	Family Practice	S	Paroxetine Hcl	Paroxetine Hcl	15	30	885	263.63		*					*
1225477078	Quinn	Justin	Knoxville	TN	47	Family Practice	S	Paroxetine Hcl	Paroxetine Hcl	20	60	1800	310.67		#					*
1225478027	Shams	Shahed	Springfield	IL	17	Internal Medicine	S	Paroxetine Hcl	Paroxetine Hcl	27	27.1	496	197.3		#					*
1225479868	Rivera	Lydia	Nogales	AZ	4	Nurse Practitioner	S	Paroxetine Hcl	Paroxetine Hcl	59	115	3450	754.1	20	#					#
1225483373	Hughes	Tammy	Sevierville	TN	47	Nurse Practitioner	S	Paroxetine Hcl	Paroxetine Hcl	15	37	1110	374.73		*					*
1225483803	Kramer	Wesley	Ramona	OK	40	Student in an Organized Health Care Education/Training Program	T	Paroxetine Hcl	Paroxetine Hcl	16	20	600	128.82		*					*
1225484066	Le	Chau	Oakland	CA	6	Nurse Practitioner	S	Paroxetine Hcl	Paroxetine Hcl	47	49	1442	332.43			23	25	168.33	722	*
1225485279	Blicha	Margaret	Moon Township	PA	42	Physician Assistant	S	Paroxetine Hcl	Paroxetine Hcl	14	26	780	327.72			14	26	327.72	780	*
1225486251	Granados	Kenneth	Wildomar	CA	6	Physician Assistant	S	Paroxetine Hcl	Paroxetine Hcl	42	46	1380	343.09			16	18	118.34	540	*
1225486798	Foster	Dara	Lordsburg	NM	35	Nurse Practitioner	S	Paroxetine Hcl	Paroxetine Hcl	21	31	930	329.75		#					*
1225488380	Shaw	Joanna	Sylvania	OH	39	Nurse Practitioner	S	Paroxetine Hcl	Paroxetine Hcl	36	42	1229	291.99			14	20	139.72	600	*
1225494800	Womble	David	Portales	NM	35	Nurse Practitioner	S	Paroxetine Hcl	Paroxetine Hcl	21	27	810	125.6			21	27	125.6	810	*
1225495807	Minja	Anthony	Newton	KS	20	Nurse Practitioner	S	Paroxetine Hcl	Paroxetine Hcl	74	82.3	2470	932.38	15		28	34.2	363.98	1025	*
1225497639	Porter	Jennifer	Springfield	IL	17	Nurse Practitioner	S	Paroxetine Hcl	Paroxetine Hcl	21	23	690	112.4		#					*
1225497894	Petersen	David	Williamsport	PA	42	Nurse Practitioner	S	Paroxetine Hcl	Paroxetine Hcl	53	53	1558	401.5	11		18	18	115.69	540	*
1225498447	Freeman	Deana	Florence	SC	45	Nurse Practitioner	S	Paroxetine Hcl	Paroxetine Hcl	15	15	450	65.43		*					*
1225498900	Chausse	Colleen	North Hampton	NH	33	Nurse Practitioner	S	Paroxetine Hcl	Paroxetine Hcl	66	66	1980	416.86			12	12	105.84	360	*
1225534670	Alligood	Megan	Thomasville	GA	13	Nurse Practitioner	S	Paroxetine Hcl	Paroxetine Hcl	25	25	744	340.93		*					*
1225546690	Lee	Latoya	Lexington	KY	21	Nurse Practitioner	S	Paroxetine Hcl	Paroxetine Hcl	14	14	420	71.73		#					*
1225546823	Underwood	Sherri	Dayton	OH	39	Nurse Practitioner	S	Paroxetine Hcl	Paroxetine Hcl	17	29	870	141.99		#					*
1225547946	Bear	Julie	Moline	IL	17	Nurse Practitioner	S	Paroxetine Hcl	Paroxetine Hcl	13	25	750	198.34		*					*
1225549769	Schmidle	Beth Ann	Greensburg	PA	42	Nurse Practitioner	S	Paroxetine Hcl	Paroxetine Hcl	18	24	720	167.52		#					*
1225550338	Dorich	Natalie	Saxonburg	PA	42	Nurse Practitioner	S	Paroxetine Hcl	Paroxetine Hcl	12	20	600	215.25			12	20	215.25	600	*
1225553803	Davis	Kelly	Rochelle	IL	17	Nurse Practitioner	S	Paroxetine Hcl	Paroxetine Hcl	12	26	780	155.98		*					*
1225562937	George	Rani	Salisbury	MD	24	Nurse Practitioner	S	Paroxetine Hcl	Paroxetine Hcl	22	26	780	114.41		*					*
1225564917	Doebereiner-Brown	Danielle	Douglasville	GA	13	Nurse Practitioner	S	Paroxetine Hcl	Paroxetine Hcl	17	40	1200	236.15			17	40	236.15	1200	*
1225568934	Kennedy	Lindsey	Bastian	VA	51	Nurse Practitioner	S	Paroxetine Hcl	Paroxetine Hcl	11	27	810	117.84		*					*
1225578123	Fritts	Heather	Muscle Shoals	AL	1	Nurse Practitioner	S	Paroxetine Hcl	Paroxetine Hcl	13	15	450	103.09			13	15	103.09	450	*
1225579600	Odell	Jessica	Elizabethton	TN	47	Nurse Practitioner	S	Paroxetine Hcl	Paroxetine Hcl	25	45	1350	414.89		#					*
1225582786	Shuman	Shannon	Liberty	IN	18	Nurse Practitioner	S	Paroxetine Hcl	Paroxetine Hcl	20	42	1260	238.57			20	42	238.57	1260	*
1225587710	Mckenzie	Gina	Vancouver	WA	53	Nurse Practitioner	S	Paroxetine Hcl	Paroxetine Hcl	15	43	1290	292.69			15	43	292.69	1290	*
1225588007	Taylor	Melissa	Johnson City	TN	47	Certified Clinical Nurse Specialist	S	Paroxetine Hcl	Paroxetine Hcl	91	103	3044	1266.5	17		59	67	707.1	2010	*
1225588791	Villarete	Jennifer	Wauchula	FL	12	Nurse Practitioner	S	Paroxetine Hcl	Paroxetine Hcl	14	30	900	201.42		#					*
1235100025	Vanzee	Wayne	Pennington Gap	VA	51	Internal Medicine	S	Paroxetine Hcl	Paroxetine Hcl	29	45	1350	376.48		#					*
1235100223	Hanrahan	Melissa	West Franklin	NH	33	Family Practice	S	Paroxetine Hcl	Paroxetine Hcl	51	109	3270	709.81	12		24	62	342.15	1860	*
1235100280	Flaherty	Anna	Warwick	RI	44	Nurse Practitioner	S	Paroxetine Hcl	Paroxetine Hcl	13	13	390	75.65		#					*
1235100389	Asokan	Nalini	Morristown	NJ	34	Internal Medicine	S	Paroxetine Hcl	Paroxetine Hcl	15	15	380	195.43			15	15	195.43	380	*
1235100629	Savant	Sapna	Shrewsbury	MA	25	Internal Medicine	S	Paroxetine Hcl	Paroxetine Hcl	31	45	1350	292.94			31	45	292.94	1350	*
1235100660	Lewis	Cynthia	Kearney	NE	31	Hematology-Oncology	S	Paroxetine Hcl	Paroxetine Hcl	12	28	840	76.8			12	28	76.8	840	*
1235100801	Mcswain	Charles	Las Vegas	NV	32	Family Practice	S	Paroxetine Hcl	Paroxetine Hcl	38	44	1118	423.15		#					*
1235100892	Quebral	Bernard	Woodbury	MN	27	Internal Medicine	S	Paroxetine Hcl	Paroxetine Hcl	22	64	1918	367.09			22	64	367.09	1918	*
1235101023	Villanueva-Rumpf	Rayleen	San Antonio	TX	48	Internal Medicine	S	Paroxetine Hcl	Paroxetine Hcl	76	180	5400	1513.04	27	#					#
1235101122	Beck	David	Santa Cruz	CA	6	Family Practice	S	Paroxetine Hcl	Paroxetine Hcl	13	35	1050	392.67			13	35	392.67	1050	*
1235101452	Haaksma	James	Asheville	NC	37	Family Practice	S	Paroxetine Hcl	Paroxetine Hcl	19	51	1530	294.21		#					*
1235101676	Jones	Horatio	Wilmington	DE	10	Family Practice	S	Paroxetine Hcl	Paroxetine Hcl	25	33	970	299.79			13	21	265.66	630	*
1235101858	Gallinger	Roy	Sylva	NC	37	Family Practice	S	Paroxetine Hcl	Paroxetine Hcl	90	144	4320	881.82	14	#					#
1235102187	Abaqueta	Alvin	Charlotte	NC	37	Family Practice	S	Paroxetine Hcl	Paroxetine Hcl	43	51	1525	869.85		#					*
1235102211	Combs	Glen	Clemmons	NC	37	Physician Assistant	S	Paroxetine Hcl	Paroxetine Hcl	13	23	680	282.75		*					*
1235102252	Logan	Avis	Berkeley	CA	6	Family Practice	S	Paroxetine Hcl	Paroxetine Hcl	17	25.2	706	212.98			17	25.2	212.98	706	*
1235102310	Strehlow	Scott	Mukwonago	WI	55	Family Practice	S	Paroxetine Hcl	Paroxetine Hcl	11	11	330	119.06			11	11	119.06	330	*
1235102674	Mettetal	Cary	Sardis	MS	28	Family Practice	S	Paroxetine Hcl	Paroxetine Hcl	13	27	810	246.19		#					*
1235102716	Osei	Henry	Las Vegas	NV	32	Internal Medicine	S	Paroxetine Hcl	Paroxetine Hcl	27	67	2010	498.94		#					*
1235102856	Ellingson	Amy	Chelan	WA	53	Family Practice	S	Paroxetine Hcl	Paroxetine Hcl	41	71	2070	478.14		#					*
1235103292	Reynolds	Marcia	Newark	DE	10	Nurse Practitioner	S	Paroxetine Hcl	Paroxetine Hcl	15	25	750	135.71		*					*
1235103318	Lecusay	Dario	Flemington	NJ	34	Family Practice	S	Paroxetine Hcl	Paroxetine Hcl	12	16	480	72.48			12	16	72.48	480	*
1235103334	Horner	Keith	Waco	TX	48	Family Practice	S	Paroxetine Hcl	Paroxetine Hcl	53	55	1650	198.72			53	55	198.72	1650	*
1235103359	Lamb	William	Pittsburgh	PA	42	Internal Medicine	S	Paroxetine Hcl	Paroxetine Hcl	106	239	7149	1797.02	26	#					#
1235103631	Martin	Margaret	Tarentum	PA	42	Family Practice	S	Paroxetine Hcl	Paroxetine Hcl	21	41	1230	382.12			21	41	382.12	1230	*
1235103987	Farrell	Lori	Portland	OR	41	Internal Medicine	S	Paroxetine Hcl	Paroxetine Hcl	13	25.1	754	116.29		*					*
1235104027	David	Daniel	Richmond	VA	51	Family Practice	S	Paroxetine Hcl	Paroxetine Hcl	66	106	3180	822.87	11		66	106	822.87	3180		11
1235104282	Ortiz	Viola	Staten Island	NY	36	Internal Medicine	S	Paroxetine Hcl	Paroxetine Hcl	33	91	2728	824.76			33	91	824.76	2728	*
1235104464	Daniels	Damon	Columbia	SC	45	Family Practice	S	Paroxetine Hcl	Paroxetine Hcl	31	35	1050	197.96			19	23	139.65	690	*
1235104498	Lis	Kimberly	Lewisville	NC	37	Family Practice	S	Paroxetine Hcl	Paroxetine Hcl	12	20	600	116.39			12	20	116.39	600	*
1235104548	Marchisella	Joseph	Staten Island	NY	36	Internal Medicine	S	Paroxetine Hcl	Paroxetine Hcl	13	37	1110	279.36			13	37	279.36	1110	*
1235104555	Gonzales	Norman	Virginia Beach	VA	51	Family Practice	S	Paroxetine Hcl	Paroxetine Hcl	19	55	1650	479.22		#					*
1235104589	Leach	Denise	Mill Creek	WV	54	Physician Assistant	S	Paroxetine Hcl	Paroxetine Hcl	18	30	780	263.72		#					*
1235105016	Steward	Ian	Kalamazoo	MI	26	Nurse Practitioner	S	Paroxetine Hcl	Paroxetine Hcl	47	63	1855	357.64	17		31	39	246.09	1155	*
1235105081	Ilaria	Philip	Red Bank	NJ	34	Neurology	S	Paroxetine Hcl	Paroxetine Hcl	27	31	930	159.02		*					*
1235105206	Pajak	Slawomir	North Dartmouth	MA	25	Internal Medicine	S	Paroxetine Hcl	Paroxetine Hcl	37	37	1110	156.75			37	37	156.75	1110	*
1235105313	Ontanillas	Majonel	Las Vegas	NV	32	Internal Medicine	S	Paroxetine Hcl	Paroxetine Hcl	25	76	2280	787.6			25	76	787.6	2280	*
1235105388	Johnson	Julie	Saint Cloud	MN	27	Family Practice	S	Paroxetine Hcl	Paroxetine Hcl	41	113	3390	501.48	11	#					*
1235105396	Kicsak	Kathleen	Lombard	IL	17	Internal Medicine	S	Paroxetine Hcl	Paroxetine Hcl	28	84	2520	392.58		#					*
1235105719	Krauss	Ronald	Lacey	WA	53	Family Practice	S	Paroxetine Hcl	Paroxetine Hcl	27	44.8	1312	455.5			27	44.8	455.5	1312	*
1235105909	Galetari	Lucia	Westlake	OH	39	Internal Medicine	S	Paroxetine Hcl	Paroxetine Hcl	24	28	811	149.25		*					*
1235106022	Christou	Theodore	Chicago	IL	17	Internal Medicine	S	Paroxetine Hcl	Paroxetine Hcl	15	17	510	93.42			15	17	93.42	510	*
1235106154	Rahal	Nidal	Memphis	TN	47	Family Practice	S	Paroxetine Hcl	Paroxetine Hcl	55	63	1641	834.37	11		40	48	552.95	1222	*
1235106238	Fox	Michael	Scranton	PA	42	Internal Medicine	S	Paroxetine Hcl	Paroxetine Hcl	23	39	1170	272.96		*					*
1235106600	Capel	Terry	Parkersburg	WV	54	Family Practice	S	Paroxetine Hcl	Paroxetine Hcl	21	63	1890	342.01		#					*
1235106675	Aref	Omar	Plant City	FL	12	Family Practice	S	Paroxetine Hcl	Paroxetine Hcl	35	75	2250	551.31	11	#					*
1235106980	Lipkin	John	Eugene	OR	41	Psychiatry	S	Paroxetine Hcl	Paroxetine Hcl	15	19.2	576	182.45			15	19.2	182.45	576	*
1235106998	Appiah	Jacqueline	Livonia	MI	26	Family Practice	S	Paroxetine Hcl	Paroxetine Hcl	18	46	1380	304.02			18	46	304.02	1380	*
1235107012	Adams	Michael	St Peters	MO	29	General Practice	S	Paroxetine Hcl	Paroxetine Hcl	94	166.8	4619	1426.75	17		61	123.1	977.45	3309	#
1235107335	Hawkins	John	Sun Prairie	WI	55	Family Practice	S	Paroxetine Hcl	Paroxetine Hcl	12	24	720	246.52			12	24	246.52	720	*
1235107657	Letellier	Jean-Pierre	Seminole	TX	48	Family Practice	S	Paroxetine Hcl	Paroxetine Hcl	33	49	1447	410.06			33	49	410.06	1447	*
1235107731	Schwartzers	Debra	Lombard	IL	17	Pediatric Medicine	S	Paroxetine Hcl	Paroxetine Hcl	14	42	1260	289.94		*					*
1235107830	Storlie	James	Eau Claire	WI	55	Family Practice	S	Paroxetine Hcl	Paroxetine Hcl	23	67	2010	433.55			23	67	433.55	2010	*
1235108358	Priddy	John	Salem	VA	51	Family Practice	S	Paroxetine Hcl	Paroxetine Hcl	24	57.8	1735	266.31		#					*
1235108804	Rich	Philip	Reno	NV	32	Psychiatry	S	Paroxetine Hcl	Paroxetine Hcl	48	60	1800	438		*					*
1235108804	Rich	Philip	Reno	NV	32	Psychiatry	S	Paxil	Paroxetine Hcl	11	11	330	2334.29			11	11	2334.29	330	*
1235108853	Sloan	Allen	North Augusta	SC	45	Interventional Pain Management	S	Paroxetine Hcl	Paroxetine Hcl	20	20	577	95.41		#					*
1235108911	Shah	Yatin	Joliet	IL	17	Internal Medicine	S	Paroxetine Hcl	Paroxetine Hcl	14	26	780	257.1		*					*
1235109067	Erlbacher	David	Harlan	IA	19	Family Practice	S	Paroxetine Hcl	Paroxetine Hcl	30	48	1432	159.32		#					*
1235109190	Foust	Kim	Matthews	NC	37	Internal Medicine	S	Paroxetine Hcl	Paroxetine Hcl	15	31	930	143.46			15	31	143.46	930	*
1235109372	Kuhn	Thomas	Holland	MI	26	Psychiatry	S	Paroxetine Hcl	Paroxetine Hcl	53	73	2160	686.49			37	45	479.38	1320	*
1235109422	Degraff	Claude	Fort Myers	FL	12	Family Practice	S	Paroxetine Hcl	Paroxetine Hcl	16	42	1238	210.3			16	42	210.3	1238	*
1235109430	Peterson	Randy	Alexandria	MN	27	Family Practice	S	Paroxetine Hcl	Paroxetine Hcl	13	23	690	138.68		*					*
1235109521	Friedman	Mark	Boca Raton	FL	12	Internal Medicine	S	Paroxetine Hcl	Paroxetine Hcl	11	23	690	130.4			11	23	130.4	690	*
1235109554	Long	Roy	Franklin	KY	21	Nurse Practitioner	S	Paroxetine Hcl	Paroxetine Hcl	25	41	1224	206.33			12	24	86.64	720	*
1235109638	Reabe	Carolyn	Sheboygan	WI	55	Psychiatry	S	Paroxetine Hcl	Paroxetine Hcl	60	105	3150	931.53			46	83	760.42	2490	*
1235109810	Rosenquist	Daniel	Columbus	NE	31	Family Practice	S	Paroxetine Hcl	Paroxetine Hcl	13	35	1017	178.66			13	35	178.66	1017	*
1235109851	Dibernardo	Michael	Kansas City	MO	29	Family Practice	S	Paroxetine Hcl	Paroxetine Hcl	19	57	1710	216.95		#					*
1235110057	Fernandez	Richard	Miami	FL	12	Internal Medicine	S	Paroxetine Hcl	Paroxetine Hcl	38	112	3360	873.2			38	112	873.2	3360	*
1235110263	Ponder	Lori	Rome	GA	13	Nurse Practitioner	S	Paroxetine Hcl	Paroxetine Hcl	15	17	510	221.25		#					*
1235110321	Scola	Kim	Miramar	FL	12	Family Practice	S	Paroxetine Hcl	Paroxetine Hcl	11	11	301	113.41			11	11	113.41	301	*
1235110347	Sagedahl	Joel	Plymouth	MN	27	Family Practice	S	Paroxetine Hcl	Paroxetine Hcl	50	106	3132	598.63	16	#					#
1235110511	Yee	Martin	Petersburg	VA	51	Physical Medicine and Rehabilitation	S	Paroxetine Hcl	Paroxetine Hcl	11	11	307	70.19		*					*
1235110586	Calderwood	David	Huntsville	AL	1	Family Practice	S	Paroxetine Hcl	Paroxetine Hcl	12	31.7	950	185.23		*					*
1235110594	Manning	Gordon	Westborough	MA	25	Internal Medicine	S	Paroxetine Hcl	Paroxetine Hcl	28	72	2160	317.41			28	72	317.41	2160	*
1235110602	Doft	Anthony	Windsor	CO	8	Family Practice	S	Paroxetine Hcl	Paroxetine Hcl	54	71	1914	499.68			54	71	499.68	1914	*
1235110800	Jorgensen	Maria	Stockbridge	GA	13	Certified Clinical Nurse Specialist	S	Paroxetine Hcl	Paroxetine Hcl	18	18	540	130.28		#					*
1235111030	Long	Curtis	Butler	MO	29	General Practice	S	Paroxetine Hcl	Paroxetine Hcl	37	61	1820	290.16	11		17	31	161.8	920	*
1235111220	Bayles	Robert	Redmond	WA	53	Family Practice	S	Paroxetine Hcl	Paroxetine Hcl	12	30	900	296.48			12	30	296.48	900	*
1235111303	Ricard	A.	Berlin	MA	25	Internal Medicine	S	Paroxetine Hcl	Paroxetine Hcl	12	12	360	95.66			12	12	95.66	360	*
1235111329	Bevan	Heather	Sacramento	CA	6	Family Practice	S	Paroxetine Hcl	Paroxetine Hcl	14	14	420	96.06			14	14	96.06	420	*
1235111337	Nagy	Aubrie	Plainsboro	NJ	34	Internal Medicine	S	Paroxetine Hcl	Paroxetine Hcl	12	34	1020	273.71			12	34	273.71	1020	*
1235111410	Handleton	Michael	Cincinnati	OH	39	Family Practice	S	Paroxetine Hcl	Paroxetine Hcl	25	47	1410	205.56			25	47	205.56	1410	*
1235111550	Barry	Yvonne	Las Vegas	NV	32	Family Practice	S	Paroxetine Hcl	Paroxetine Hcl	16	24	720	108.56			16	24	108.56	720	*
1235111592	Ahmad	Razee	Meridian	MS	28	Internal Medicine	S	Paroxetine Hcl	Paroxetine Hcl	36	36	1050	445.7			36	36	445.7	1050	*
1235111782	Gonzalez Agront	Nelida	Ponce	PR	72	Internal Medicine	S	Paroxetine Hcl	Paroxetine Hcl	17	19	570	149.81			17	19	149.81	570	*
1235111857	Morrison	Robert	New Haven	CT	9	Cardiology	S	Paroxetine Hcl	Paroxetine Hcl	18	28	840	137.17			18	28	137.17	840	*
1235111899	Robert	Laura	Forest	VA	51	Family Practice	S	Paroxetine Hcl	Paroxetine Hcl	18	46	1380	425.73			18	46	425.73	1380	*
1235111907	Goodman	Robert	Shreveport	LA	22	Rheumatology	S	Paroxetine Hcl	Paroxetine Hcl	21	35	1050	141.41			21	35	141.41	1050	*
1235111923	Palmer	Wesley	Bridge City	TX	48	Family Practice	S	Paroxetine Hcl	Paroxetine Hcl	24	48	1440	349.07	12	#					*
1235111931	Scharff	Robert	Louisville	KY	21	Internal Medicine	S	Paroxetine Hcl	Paroxetine Hcl	20	42	1254	155.35			20	42	155.35	1254	*
1235112160	Jornlin	William	Roseville	CA	6	Family Practice	S	Paroxetine Hcl	Paroxetine Hcl	41	43.5	1241	300.88		#					*
1235112285	Perez	Abimael	Corpus Christi	TX	48	Family Practice	S	Paroxetine Hcl	Paroxetine Hcl	145	229	6870	1918.04	47		107	161	1396.75	4830		36
1235112822	Libby	Margaret	Barker	NY	36	Family Practice	S	Paroxetine Hcl	Paroxetine Hcl	75	113	3390	578.22	15		60	98	528.05	2940	#
1235113002	Grady	Alicia	Locust Grove	GA	13	Internal Medicine	S	Paroxetine Hcl	Paroxetine Hcl	37	65	1950	372.67	11		37	65	372.67	1950		11
1235113044	Henoch	Avraham	New York	NY	36	Family Practice	S	Paroxetine Er	Paroxetine Hcl	12	12	344	1319.44			0	0	0	0	#
1235113044	Henoch	Avraham	New York	NY	36	Family Practice	S	Paroxetine Hcl	Paroxetine Hcl	108	120	3600	596.43	13		62	74	429.69	2220	*
1235113259	Reddy	Karuna	Franklin	KY	21	Family Practice	S	Paroxetine Hcl	Paroxetine Hcl	80	98	2413	731.18			66	84	572.48	2001	*
1235113374	Remer	Stanley	Madison Heights	MI	26	General Practice	S	Paroxetine Hcl	Paroxetine Hcl	11	19	570	131.48		*					*
1235113382	Clark	Aaron	Port Huron	MI	26	Family Practice	S	Paroxetine Hcl	Paroxetine Hcl	22	62	1860	338.01		#					*
1235113481	Poluha-O'neil	Joanna	Southbridge	MA	25	Psychiatry	S	Paroxetine Hcl	Paroxetine Hcl	16	16	480	131.21		*					*
1235113515	Silvera	Robert	Palatka	FL	12	Physical Medicine and Rehabilitation	S	Paroxetine Hcl	Paroxetine Hcl	13	13	390	100.53			0	0	0	0	#
1235113861	Yonge	Lynn	Fairhope	AL	1	Family Practice	S	Paroxetine Hcl	Paroxetine Hcl	17	27	810	174.59		*					*
1235114364	Karkare	Rajendra	Seminole	FL	12	Internal Medicine	S	Paroxetine Hcl	Paroxetine Hcl	18	36	1053	208.44		#					*
1235114471	Barton	Kami	Tulsa	OK	40	Internal Medicine	S	Paroxetine Hcl	Paroxetine Hcl	12	34	1020	241.74			12	34	241.74	1020	*
1235114729	Haverty	Michael	Santa Maria	CA	6	Family Practice	S	Paroxetine Hcl	Paroxetine Hcl	11	33	990	109.8			11	33	109.8	990	*
1235115106	Smithson	Robert	Raleigh	NC	37	Internal Medicine	S	Paroxetine Hcl	Paroxetine Hcl	18	22	660	211.49			18	22	211.49	660	*
1235115270	Geiger	Charles	Newark	OH	39	Family Practice	S	Paroxetine Hcl	Paroxetine Hcl	78	116	3438	755.03	16		49	79	561.79	2345	#
1235116369	Dua	Pratibha	Waterloo	IA	19	Internal Medicine	S	Paroxetine Hcl	Paroxetine Hcl	77	177	5280	1088.23	22		61	149	916.93	4440	#
1235116500	Dejesus	Ramona	Rochester	MN	27	Internal Medicine	S	Paroxetine Hcl	Paroxetine Hcl	13	23	690	236.96			13	23	236.96	690	*
1235116633	Aldinger	Keith	Houston	TX	48	Internal Medicine	S	Paroxetine Hcl	Paroxetine Hcl	38	64	1904	383.35		#					*
1235116781	Hug	Vickie	Princeton	NJ	34	Internal Medicine	S	Paroxetine Hcl	Paroxetine Hcl	14	42	1260	345.95		#					*
1235116831	Sickles	Robert	Columbus	OH	39	Family Practice	S	Paroxetine Hcl	Paroxetine Hcl	16	30	900	309.08			16	30	309.08	900	*
1235117110	Short	Teresa	Excelsior Springs	MO	29	Nurse Practitioner	S	Paroxetine Hcl	Paroxetine Hcl	23	35	1050	239.15		#					*
1235117334	Lees	Michelle	Uniontown	OH	39	Family Practice	S	Paroxetine Hcl	Paroxetine Hcl	26	54	1620	291.21		#					*
1235117342	Tannenbaum	Alan	Cape Coral	FL	12	Internal Medicine	S	Paroxetine Hcl	Paroxetine Hcl	29	87	2610	611.62	12	#					*
1235117821	Sloan	Cynthia	The Woodlands	TX	48	Neurology	S	Paroxetine Hcl	Paroxetine Hcl	31	35	1050	187.22		*					*
1235117961	Schutt	Roger	Dorchester Center	MA	25	Family Practice	S	Paroxetine Hcl	Paroxetine Hcl	93	93	2489	982.72	12	#					*
1235117979	Tan	Xin	Flushing	NY	36	Internal Medicine	S	Paroxetine Hcl	Paroxetine Hcl	16	16	480	157.17			16	16	157.17	480	*
1235117987	Hamrick	Bradley	Danville	IN	18	Internal Medicine	S	Paroxetine Hcl	Paroxetine Hcl	84	226	6751	1372.81	25	#					#
1235118266	Hunte	Esther	Yakima	WA	53	Family Practice	S	Paroxetine Hcl	Paroxetine Hcl	25	71	2113	498.95		#					*
1235118936	Khushu	Shipra	La Jolla	CA	6	Internal Medicine	S	Paroxetine Hcl	Paroxetine Hcl	19	33	990	335.14			19	33	335.14	990	*
1235119033	Batey	James	Union City	TN	47	Family Practice	S	Paroxetine Hcl	Paroxetine Hcl	40	74	2220	266.88		#					*
1235119066	Diaz	Ruth	Hauppauge	NY	36	Internal Medicine	S	Paroxetine Hcl	Paroxetine Hcl	16	22	656	156.17			16	22	156.17	656	*
1235119215	Domjan	Daniel	Sikeston	MO	29	Family Practice	S	Paroxetine Hcl	Paroxetine Hcl	21	27	810	106.03			21	27	106.03	810	*
1235119488	Stokes	Mark	Great Neck	NY	36	Internal Medicine	S	Paroxetine Hcl	Paroxetine Hcl	12	36	1080	118.47			12	36	118.47	1080	*
1235119496	Hingorani	Shivam	Philadelphia	PA	42	Psychiatry	S	Paroxetine Hcl	Paroxetine Hcl	39	39	1084	317.6			25	25	96.17	718	*
1235119645	Bergstrand	Paul	Alexandria	MN	27	Family Practice	S	Paroxetine Hcl	Paroxetine Hcl	109	155.7	3976	908.74	17		70	112	553.85	2700	#
1235119736	Cohen	Greg	Chariton	IA	19	Obstetrics & Gynecology	S	Paroxetine Hcl	Paroxetine Hcl	64	74.4	2125	447.99	11		48	58.2	272.97	1676	*
1235119934	Folb	Henry	Washington	PA	42	Internal Medicine	S	Paroxetine Hcl	Paroxetine Hcl	100	128	3698	998.03	17	#					#
1235120262	White	Charles	Lexington	TN	47	Family Practice	S	Paroxetine Hcl	Paroxetine Hcl	67	67	762	285.03			67	67	285.03	762	*
1235120288	Kennedy	David	Austintown	OH	39	Internal Medicine	S	Paroxetine Hcl	Paroxetine Hcl	40	80	2377	600.11			40	80	600.11	2377	*
1235120338	Deven	Ulhas	Dunnellon	FL	12	Internal Medicine	S	Paroxetine Hcl	Paroxetine Hcl	167	351	10530	2680.51	49		129	281	2108.14	8430	#
1235120510	Gutierrez	Jose	San Juan	PR	72	Cardiology	S	Paroxetine Hcl	Paroxetine Hcl	16	16	480	113.76		#					*
1235120973	Broskie	Nancy	Salem	OR	41	Psychiatry	S	Paroxetine Hcl	Paroxetine Hcl	71	72.7	2148	1147.02			12	12.2	264.64	365	*
1235121047	Spetko	Nicholas	Middletown	NJ	34	Internal Medicine	S	Paroxetine Hcl	Paroxetine Hcl	20	43	1290	332.3			20	43	332.3	1290	*
1235121211	Nemer	Waleed	Akron	OH	39	Internal Medicine	S	Paroxetine Hcl	Paroxetine Hcl	31	61	1814	378.12			31	61	378.12	1814	*
1235121237	Nusrat	Faheem	Aiken	SC	45	Internal Medicine	S	Paroxetine Hcl	Paroxetine Hcl	54	118	3540	834.87	15		54	118	834.87	3540		15
1235121435	Kuebler	Amy	Laona	WI	55	Nurse Practitioner	S	Paroxetine Hcl	Paroxetine Hcl	15	27	810	277.76		#					*
1235121658	Pumpelly	Robert	Jesup	GA	13	Internal Medicine	S	Paroxetine Hcl	Paroxetine Hcl	74	158	4692	1254.18	21		63	125	768.15	3702	#
1235121724	Smith	Matthew	St Petersburg	FL	12	Family Practice	S	Paroxetine Hcl	Paroxetine Hcl	92	234.5	7034	1554.89	24		70	184	1291.16	5519	#
1235122185	Fleetwood	Linval	Flint	MI	26	Family Practice	S	Paroxetine Hcl	Paroxetine Hcl	29	29	825	418.75		#					*
1235122326	Beck	Frederick	Williamsville	NY	36	Family Practice	S	Paroxetine Hcl	Paroxetine Hcl	39	39	1070	390.65	12	#					#
1235122763	Welsh	Michael	Buckley	WA	53	Family Practice	S	Paroxetine Hcl	Paroxetine Hcl	22	40	1182	231.28		*					*
1235122920	Gudur	Suresh	Cumming	GA	13	Internal Medicine	S	Paroxetine Hcl	Paroxetine Hcl	18	54	1620	373.68		#					*
1235122953	Kamal	Asif	Port Charlotte	FL	12	Internal Medicine	S	Paroxetine Hcl	Paroxetine Hcl	19	44	1320	384.59		#					*
1235123340	Wiener	Paul	Norwalk	CT	9	Internal Medicine	S	Paroxetine Hcl	Paroxetine Hcl	24	52.7	1580	340.96			24	52.7	340.96	1580	*
1235123407	Pohl	Jay	Hartselle	AL	1	Family Practice	S	Paroxetine Hcl	Paroxetine Hcl	14	34	1020	130.67			14	34	130.67	1020	*
1235123589	Shevlyagin	Sergei	Grayslake	IL	17	Internal Medicine	S	Paroxetine Hcl	Paroxetine Hcl	27	45	1350	434.63			27	45	434.63	1350	*
1235123928	Leib	Pamela	Pottsville	PA	42	Psychiatry	S	Paroxetine Hcl	Paroxetine Hcl	63	79	2350	616.94	11		42	42	279.8	1240	*
1235124017	Holland	Kim	Duncan	OK	40	Nurse Practitioner	S	Paroxetine Hcl	Paroxetine Hcl	16	16	480	120.9			0	0	0	0	#
1235124223	Frix	Carey	Henderson	TN	47	Family Practice	S	Paroxetine Hcl	Paroxetine Hcl	41	61	1820	309.35	15	#					#
1235124298	Velakaturi	Vinod	Independence	MO	29	Internal Medicine	S	Paroxetine Hcl	Paroxetine Hcl	29	87	2610	446.15			29	87	446.15	2610	*
1235124413	Labus	Lester	Charleston	WV	54	Family Practice	S	Paroxetine Hcl	Paroxetine Hcl	106	170	5100	1171.44	18		93	157	1109.3	4710	#
1235124470	Robinson	Linda	Lenox	IA	19	General Practice	S	Paroxetine Hcl	Paroxetine Hcl	37	37	1088	257.93		#					*
1235124918	Gella	Jyothi	Johnstown	PA	42	Internal Medicine	S	Paroxetine Hcl	Paroxetine Hcl	48	64.1	1886	370.63			48	64.1	370.63	1886	*
1235124975	Makar	Jasbir	Weirton	WV	54	Internal Medicine	S	Paroxetine Hcl	Paroxetine Hcl	48	82	2454	551.52			48	82	551.52	2454	*
1235125022	Browning	Kindra	New Philadelphia	OH	39	Internal Medicine	S	Paroxetine Hcl	Paroxetine Hcl	14	14	416	63.69		#					*
1235125162	Gowan	Cathy	Bristol	TN	47	Certified Clinical Nurse Specialist	S	Paroxetine Hcl	Paroxetine Hcl	184	214	6420	2232.56	28		61	69	698.26	2070	*
1235125170	Ramachandran	Ajith	Greensboro	NC	37	Internal Medicine	S	Paroxetine Hcl	Paroxetine Hcl	34	50	1500	416.6		#					*
1235125337	Goldberg	Ronald	La Mesa	CA	6	Cardiology	S	Paroxetine Hcl	Paroxetine Hcl	17	25	750	221.72			17	25	221.72	750	*
1235125543	Patel	Bindi	Allentown	PA	42	Family Practice	S	Paroxetine Hcl	Paroxetine Hcl	29	51.1	1343	366.36			29	51.1	366.36	1343	*
1235125626	Costello	Ann	Ithaca	NY	36	Internal Medicine	S	Paroxetine Hcl	Paroxetine Hcl	36	60.1	1803	624.2			36	60.1	624.2	1803	*
1235125667	Rochon	Lilibeth	Harvey	LA	22	Internal Medicine	S	Paroxetine Hcl	Paroxetine Hcl	36	102	3060	636.4	14	#					#
1235125816	Scott	Phillip	Richmond	IN	18	Family Practice	S	Paroxetine Hcl	Paroxetine Hcl	46	60	1800	282.15			33	47	191.4	1410	*
1235125873	Londono	Jorge	Coral Gables	FL	12	Psychiatry	S	Paroxetine Hcl	Paroxetine Hcl	48	69	2004	284.28			26	43	149.49	1244	*
1235125972	Barry	Neil	Middlesboro	KY	21	Internal Medicine	S	Paroxetine Hcl	Paroxetine Hcl	61	103	3090	792.55	12	#					*
1235126194	Fannin	Tuyet	Austin	TX	48	Family Practice	S	Paroxetine Hcl	Paroxetine Hcl	12	12	360	102.84			12	12	102.84	360	*
1235126350	Clark	David	Dartmouth	MA	25	Family Practice	S	Paroxetine Hcl	Paroxetine Hcl	45	83	2490	469.76			29	61	358.52	1830	*
1235126392	Collins	Timothy	Etowah	TN	47	Family Practice	S	Paroxetine Hcl	Paroxetine Hcl	52	110	3300	639.14			37	85	470.44	2550	*
1235126566	Nicholson	Mark	Billings	MT	30	Psychiatry	S	Paroxetine Hcl	Paroxetine Hcl	93	117.6	3407	901.02	12	*					*
1235126590	Hoffmann	David	Mauston	WI	55	Family Practice	S	Paroxetine Hcl	Paroxetine Hcl	30	62.8	1884	411.07		#					*
1235126657	Parikh	Shirish	Reading	PA	42	Internal Medicine	S	Paroxetine Hcl	Paroxetine Hcl	38	46	1308	450.18			38	46	450.18	1308	*
1235126665	Wisner-Carlson	Robert	Baltimore	MD	24	Psychiatry	S	Paroxetine Hcl	Paroxetine Hcl	36	39.2	1175	559.53		*					*
1235127051	Zagar	Christopher	Cornelius	NC	37	Family Practice	S	Paroxetine Hcl	Paroxetine Hcl	12	36	1080	165.75			12	36	165.75	1080	*
1235127184	Lynd	Gary	Jackson	MI	26	Family Practice	S	Paroxetine Hcl	Paroxetine Hcl	47	85	2550	374.57		#					*
1235127481	Fagg	Thomas	Jefferson	IA	19	Family Practice	S	Paroxetine Hcl	Paroxetine Hcl	20	34	1020	179.78		*					*
1235127747	Khan	Ahmad	Chambersburg	PA	42	Internal Medicine	S	Paroxetine Hcl	Paroxetine Hcl	21	27	763	237.06		#					*
1235127754	Bastiaens	Leo	Pittsburgh	PA	42	Psychiatry	S	Paroxetine Hcl	Paroxetine Hcl	45	63.1	1892	774.16		*					*
1235127994	Byrd	Raymond	Califon	NJ	34	Family Practice	S	Paroxetine Hcl	Paroxetine Hcl	18	52	1560	256.13		#					*
1235128026	Simpson	Stephen	Lafayette	LA	22	Cardiology	S	Paroxetine Hcl	Paroxetine Hcl	12	12	360	42.96			12	12	42.96	360	*
1235128083	Wantz	Mark	Summersville	WV	54	Family Practice	S	Paroxetine Hcl	Paroxetine Hcl	28	48	1440	269.43			12	24	131.54	720	*
1235128190	Fleet	Stephen	Wolfeboro	NH	33	Internal Medicine	S	Paroxetine Hcl	Paroxetine Hcl	37	80.5	2416	434.26			37	80.5	434.26	2416	*
1235128281	Taylor	Steven	Beavercreek	OH	39	Psychiatry	S	Paroxetine Hcl	Paroxetine Hcl	21	25	724	255.15		*					*
1235128455	Denton	Whitney	Marietta	GA	13	Family Practice	S	Paroxetine Hcl	Paroxetine Hcl	19	35.1	1050	217.8			19	35.1	217.8	1050	*
1235128554	Bigham	Beth	Pinckneyville	IL	17	Family Practice	S	Paroxetine Hcl	Paroxetine Hcl	14	42	1260	194.44			14	42	194.44	1260	*
1235128844	Rathour	Rajendra	Milwaukee	WI	55	Internal Medicine	S	Paroxetine Hcl	Paroxetine Hcl	20	30.1	841	338.53		#					*
1235129370	Balzer	Larry	Edmond	OK	40	Family Practice	S	Paroxetine Hcl	Paroxetine Hcl	36	98	2940	385.09	11		36	98	385.09	2940		11
1235129404	Patel	Jagdish	Warren	OH	39	Family Practice	S	Paroxetine Hcl	Paroxetine Hcl	41	87.3	2560	516.83	11		26	72	358.34	2160	*
1235129537	Palmieri	Danny	Mc Kees Rocks	PA	42	Internal Medicine	S	Paroxetine Hcl	Paroxetine Hcl	44	93.9	2791	728.22			27	68.9	449.89	2067	*
1235129719	Hyland	Julia	Carmel	IN	18	Psychiatry	S	Paroxetine Hcl	Paroxetine Hcl	25	25.2	695	245.99			0	0	0	0	#
1235129891	Mondragon	Cristina Fe	Portland	OR	41	Internal Medicine	S	Paroxetine Hcl	Paroxetine Hcl	11	31	930	107.6			11	31	107.6	930	*
1235129933	Smith	Roy	Syracuse	NY	36	Family Practice	S	Paroxetine Hcl	Paroxetine Hcl	27	41	1230	215.37			27	41	215.37	1230	*
1235130048	Mcpherson-Ventura	Darlene	Pomona	CA	6	Nurse Practitioner	S	Paroxetine Hcl	Paroxetine Hcl	11	11	330	52.25			11	11	52.25	330	*
1235130089	Schauer	Bradley	Cornell	WI	55	Physician Assistant	S	Paroxetine Hcl	Paroxetine Hcl	20	24	720	114.81			20	24	114.81	720	*
1235130113	Bergman	Bradford	Great Falls	MT	30	Internal Medicine	S	Paroxetine Hcl	Paroxetine Hcl	77	95	2370	561.03			37	55	276.75	1650	*
1235130121	Bowyer	Patricia	Annapolis	MD	24	Family Practice	S	Paroxetine Hcl	Paroxetine Hcl	14	41	1230	116.72			14	41	116.72	1230	*
1235130444	Netherland	Clinton	Bastrop	LA	22	Family Practice	S	Paroxetine Hcl	Paroxetine Hcl	11	23	690	107.78			11	23	107.78	690	*
1235130477	Phipps	Ervin	Nashville	NC	37	Family Practice	S	Paroxetine Hcl	Paroxetine Hcl	14	23.4	696	146.45			14	23.4	146.45	696	*
1235130626	Serravezza	Kimberly	Atlanta	GA	13	Psychiatry & Neurology	T	Paroxetine Hcl	Paroxetine Hcl	12	12	360	109.51			12	12	109.51	360	*
1235130709	Anderson	William	Gore	OK	40	Family Practice	S	Paroxetine Hcl	Paroxetine Hcl	160	160	4147	1776.13	21		137	137	1421.28	3604	#
1235131251	Jackson	Eric	North Rlington	NJ	34	Internal Medicine	S	Paroxetine Hcl	Paroxetine Hcl	17	23	690	103.51		*					*
1235131269	Hathorn	Bryan	Baton Rouge	LA	22	Interventional Cardiology	S	Paroxetine Hcl	Paroxetine Hcl	13	17	510	83.51			13	17	83.51	510	*
1235131335	Lovoi	Michael	Corpus Christi	TX	48	Internal Medicine	S	Paroxetine Hcl	Paroxetine Hcl	34	64	1905	359.8			34	64	359.8	1905	*
1235131574	Moore	Christine	Raymore	MO	29	Family Practice	S	Paroxetine Hcl	Paroxetine Hcl	61	71.1	2132	524.22			18	22	127.6	660	*
1235131723	Miller	Erik	Warsaw	MO	29	Internal Medicine	S	Paroxetine Hcl	Paroxetine Hcl	25	25	750	305.94		#					*
1235132622	Zielinski	Christopher	Lees Summit	MO	29	Family Practice	S	Paroxetine Hcl	Paroxetine Hcl	11	19	570	66.44			11	19	66.44	570	*
1235132747	Vosberg	James	San Antonio	TX	48	Internal Medicine	S	Paroxetine Hcl	Paroxetine Hcl	30	35.5	1065	183.15			30	35.5	183.15	1065	*
1235133018	Finch	Shannon	Bristol	VA	51	Family Practice	S	Paroxetine Hcl	Paroxetine Hcl	55	139	4170	1032.9	18		44	106	735.38	3180	#
1235133190	Shetty	Shivaprasad	Morenci	MI	26	Family Practice	S	Paroxetine Hcl	Paroxetine Hcl	81	179	5354	958.39	19	#					#
1235133562	Moore	Donald	Charleston	WV	54	Family Practice	S	Paroxetine Hcl	Paroxetine Hcl	29	61	1781	350.59			29	61	350.59	1781	*
1235133869	Chervu	Indira	Marietta	GA	13	Nephrology	S	Paroxetine Hcl	Paroxetine Hcl	23	33	990	202.86			23	33	202.86	990	*
1235134008	Borisov	Igor	Denver	CO	8	Internal Medicine	S	Paroxetine Hcl	Paroxetine Hcl	19	53	1590	304.08			19	53	304.08	1590	*
1235134115	Zeigler	Candace	Sioux Falls	SD	46	Internal Medicine	S	Paroxetine Hcl	Paroxetine Hcl	27	43	1290	223.95			27	43	223.95	1290	*
1235134156	Ratzlaff	James	Moundridge	KS	20	Family Practice	S	Paroxetine Hcl	Paroxetine Hcl	77	99.5	2980	757.57			48	66.5	550.62	1990	*
1235134289	Haddenhorst	Ann	Colorado Springs	CO	8	Internal Medicine	S	Paroxetine Hcl	Paroxetine Hcl	26	70	2100	403.6			26	70	403.6	2100	*
1235134420	Hashim	Ahammed	Nacogdoches	TX	48	Pulmonary Disease	S	Paroxetine Hcl	Paroxetine Hcl	31	35	1050	412.81		*					*
1235134552	Fiel	Thomas	Tempe	AZ	4	Family Practice	S	Paroxetine Hcl	Paroxetine Hcl	34	68	2040	491.11			34	68	491.11	2040	*
1235134925	Perez Weiss	Vanessa	Bethlehem	PA	42	Nurse Practitioner	S	Paroxetine Hcl	Paroxetine Hcl	32	46	1380	232.71			16	16	50.97	480	*
1235135161	Mirfendereski	Seyed	Warrensville Hts	OH	39	Internal Medicine	S	Paroxetine Hcl	Paroxetine Hcl	11	11	314	128.49			11	11	128.49	314	*
1235135211	Barrow	Roy	Farmville	NC	37	Internal Medicine	S	Paroxetine Hcl	Paroxetine Hcl	27	41	1230	304.08			27	41	304.08	1230	*
1235135260	Klass	Mandy	Glandorf	OH	39	Family Practice	S	Paroxetine Hcl	Paroxetine Hcl	77	147	4390	1093.82	14		65	135	1035.08	4030	#
1235135336	Bajwa	Mohammad	Holyoke	MA	25	Internal Medicine	S	Paroxetine Hcl	Paroxetine Hcl	73	133	3962	760.32	19	#					#
1235135344	Garoutte	Max	San Antonio	TX	48	Cardiology	S	Paroxetine Hcl	Paroxetine Hcl	27	53	1590	445.97		#					*
1235135369	Nations	Randall	Breckenridge	CO	8	Family Practice	S	Paroxetine Hcl	Paroxetine Hcl	19	25	750	152.55			19	25	152.55	750	*
1235135633	Le	Chau	Rosemead	CA	6	Internal Medicine	S	Paroxetine Hcl	Paroxetine Hcl	12	12	360	37.61			12	12	37.61	360	*
1235135864	Moss	Roberta	West Hartford	CT	9	Internal Medicine	S	Paroxetine Hcl	Paroxetine Hcl	28	60	1800	466.85		#					*
1235135997	David	Arthur	Pittsburgh	PA	42	Family Practice	S	Paroxetine Hcl	Paroxetine Hcl	11	11	330	112.83		*					*
1235136011	Dmochowski	John	Teaticket	MA	25	Geriatric Psychiatry	S	Paroxetine Hcl	Paroxetine Hcl	26	30	877	208.53		*					*
1235136029	Rose	Karl	Kettering	OH	39	Family Practice	S	Paroxetine Hcl	Paroxetine Hcl	57	139	4170	1171.09	16		44	110	824.98	3300	#
1235136052	Jensen	Eric	Dalton	GA	13	Emergency Medicine	S	Paroxetine Hcl	Paroxetine Hcl	83	173	5171	850.26	24		83	173	850.26	5171		24
1235136508	Johnston	Jehane	Dedham	MA	25	Internal Medicine	S	Paroxetine Hcl	Paroxetine Hcl	13	13	390	92.29		*					*
1235136870	Mullin	Miriam	Hockessin	DE	10	Family Practice	S	Paroxetine Hcl	Paroxetine Hcl	20	54	1620	565.38			20	54	565.38	1620	*
1235136961	Bailey	Kathy	Morton Grove	IL	17	Internal Medicine	S	Paroxetine Hcl	Paroxetine Hcl	45	133	3990	841.31	12		45	133	841.31	3990		12
1235137035	Partap	Mohinder	Saint Louis	MO	29	Psychiatry	S	Paroxetine Hcl	Paroxetine Hcl	42	56	1651	330.86			20	34	226.83	1020	*
1235137415	Hussaini	Amir Ali	Lenoir City	TN	47	Psychiatry	S	Paroxetine Hcl	Paroxetine Hcl	23	35	1050	299.88		*					*
1235137464	Perry	Cindy	Morristown	TN	47	Psychiatry	S	Paroxetine Hcl	Paroxetine Hcl	79	124	3720	1209.97	19		19	27	263.6	810	*
1235137480	Rizzo	Brigitte	Plainview	NY	36	Nurse Practitioner	S	Paroxetine Hcl	Paroxetine Hcl	15	45	1350	327.03			15	45	327.03	1350	*
1235137498	Brander	William	Park Ridge	IL	17	Family Practice	S	Paroxetine Hcl	Paroxetine Hcl	23	67	2010	415.51		#					*
1235137662	Ramsey	Alice	Mineral Wells	TX	48	Family Practice	S	Paroxetine Hcl	Paroxetine Hcl	28	60	1800	323.38			28	60	323.38	1800	*
1235137688	Osula	Claude	Jasper	AL	1	Internal Medicine	S	Paroxetine Hcl	Paroxetine Hcl	77	221	6621	1449.27	23		55	155	1014.66	4641	#
1235137886	Bond	Mary	Athens	GA	13	Internal Medicine	S	Paroxetine Hcl	Paroxetine Hcl	17	35	1050	217.65			17	35	217.65	1050	*
1235137928	Daudi	Shazia	Elgin	IL	17	Internal Medicine	S	Paroxetine Hcl	Paroxetine Hcl	22	42	1260	210.76		#					*
1235138181	Cox	Thomas	Maumee	OH	39	Family Practice	S	Paroxetine Hcl	Paroxetine Hcl	52	94	2820	479.04		#					*
1235138371	Keffer	Rosemary	Harrisburg	PA	42	Psychiatry & Neurology	T	Paroxetine Hcl	Paroxetine Hcl	11	11	330	176.99			0	0	0	0	#
1235138751	Doyle	Sean	Pleasant Grove	UT	49	Family Practice	S	Paroxetine Hcl	Paroxetine Hcl	22	38	1140	285.19			22	38	285.19	1140	*
1235138975	Henke	Robert	Hanover	PA	42	Family Practice	S	Paroxetine Hcl	Paroxetine Hcl	90	128	3840	1092.58	19	#					#
1235139171	Sow	Charles	East Point	GA	13	Family Practice	S	Paroxetine Hcl	Paroxetine Hcl	15	33	990	233.79		*					*
1235139221	Brockman	Kirk	St. Clair	MO	29	Family Practice	S	Paroxetine Hcl	Paroxetine Hcl	39	55	1647	442.74			26	36	322.38	1077	*
1235140278	Caviness	Randall	Chico	CA	6	General Practice	S	Paroxetine Hcl	Paroxetine Hcl	34	56	1680	250.54			34	56	250.54	1680	*
1235140286	Banks	Sandra	Atlanta	GA	13	Internal Medicine	S	Paroxetine Hcl	Paroxetine Hcl	37	107	3195	466.79	11		37	107	466.79	3195		11
1235140799	Wang	Panghsung	Milford	CT	9	Internal Medicine	S	Paroxetine Hcl	Paroxetine Hcl	11	13	386	70.84			11	13	70.84	386	*
1235141037	Herman	Shari	Arlington	MA	25	Nurse Practitioner	S	Paroxetine Hcl	Paroxetine Hcl	13	13	390	118.66			0	0	0	0	#
1235141136	Lavretsky	Eleanor	Beverly Hills	CA	6	Psychiatry	S	Paroxetine Hcl	Paroxetine Hcl	182	192	5760	899.79	22	#					#
1235141953	Digiovanna	Geri	Seaford	NY	36	Family Practice	S	Paroxetine Hcl	Paroxetine Hcl	14	36	1080	268.4			14	36	268.4	1080	*
1235142050	Seymour	Mark	Randolph	VT	50	Family Practice	S	Paroxetine Hcl	Paroxetine Hcl	31	65	1950	435.12		#					*
1235142274	Olsen	Thomas	Saint Louis	MO	29	Internal Medicine	S	Paroxetine Hcl	Paroxetine Hcl	18	30	900	248.84			18	30	248.84	900	*
1235142738	Hendrix	Jefferson	San Ysidro	CA	6	Family Practice	S	Paroxetine Hcl	Paroxetine Hcl	20	56	1680	291.36			20	56	291.36	1680	*
1235142761	Li	Evelyn	Fremont	CA	6	Cardiology	S	Paroxetine Hcl	Paroxetine Hcl	13	33	990	128.84		#					*
1235142860	Carr	Heidi	Canaseraga	NY	36	Nurse Practitioner	S	Paroxetine Hcl	Paroxetine Hcl	27	49	1470	295.19		#					*
1235142894	Watson	Henry	Oakland	CA	6	Internal Medicine	S	Paroxetine Hcl	Paroxetine Hcl	76	84	1693	529.74			22	24	144.41	685	*
1235142928	Zanzinger	Dayle	Marion	VA	51	Nurse Practitioner	S	Paroxetine Hcl	Paroxetine Hcl	11	11	315	99.2		*					*
1235143009	Caban Soto	Virmarie	Anasco	PR	72	General Practice	S	Paroxetine Hcl	Paroxetine Hcl	74	78	2340	443.7	11		62	62	339.73	1860	*
1235143066	Vogel	Evan	Greenville	SC	45	Psychiatry	S	Paroxetine Hcl	Paroxetine Hcl	23	25	750	205.8			11	11	120.8	330	*
1235143165	Weidman	Amy	Akron	OH	39	Internal Medicine	S	Paroxetine Cr	Paroxetine Hcl	12	36	1080	3485.61			12	36	3485.61	1080	*
1235143165	Weidman	Amy	Akron	OH	39	Internal Medicine	S	Paroxetine Hcl	Paroxetine Hcl	36	82	2460	684.62			36	82	684.62	2460	*
1235143439	Wright	Stephen	Lapel	IN	18	Family Practice	S	Paroxetine Hcl	Paroxetine Hcl	19	27	791	238.7		#					*
1235143546	Nigam	Gunjan	Cary	NC	37	Family Practice	S	Paroxetine Hcl	Paroxetine Hcl	16	33	990	186.62		#					*
1235143561	Sharman	Daryl	Lewes	DE	10	Family Practice	S	Paroxetine Hcl	Paroxetine Hcl	39	87	2581	723.28		#					*
1235144031	Hasenberg-Gindt	Jill	Chippewa Falls	WI	55	Family Practice	S	Paroxetine Hcl	Paroxetine Hcl	12	36	1080	154.9		*					*
1235144056	Jongerius	Nicolaas	Peoria	IL	17	Family Practice	S	Paroxetine Hcl	Paroxetine Hcl	22	34	1020	184.29			22	34	184.29	1020	*
1235144395	Fagerberg	Marcia	Austin	TX	48	Internal Medicine	S	Paroxetine Hcl	Paroxetine Hcl	11	27	810	166.29			11	27	166.29	810	*
1235145004	Jennings	Catherine	Pell City	AL	1	Nurse Practitioner	S	Paroxetine Hcl	Paroxetine Hcl	30	54	1620	257.38		#					*
1235145061	Bain	Mckinley	Marietta	GA	13	Internal Medicine	S	Paroxetine Hcl	Paroxetine Hcl	28	42.2	1254	219.78			11	15	88.96	450	*
1235145186	Levy	Mark	Issaquah	WA	53	Family Practice	S	Paroxetine Hcl	Paroxetine Hcl	13	39	1170	306.56			13	39	306.56	1170	*
1235145244	Franklyn	Noelle	North Muskegon	MI	26	Family Practice	S	Paroxetine Hcl	Paroxetine Hcl	40	68	2028	436.39		#					*
1235145350	Lew	Po	Rosemead	CA	6	Family Practice	S	Paroxetine Hcl	Paroxetine Hcl	41	41	1230	234.13			27	27	130.33	810	*
1235145772	Seng	Michael	Sheffield Village	OH	39	Psychiatry & Neurology	T	Paroxetine Hcl	Paroxetine Hcl	50	95.3	2830	700.19		#					*
1235146002	Aslam	Naveed	Troy	MI	26	Hematology-Oncology	S	Paroxetine Hcl	Paroxetine Hcl	17	37	1095	215.82		#					*
1235146242	Quarantillo	Edward	Berkeley Springs	WV	54	Family Practice	S	Paroxetine Hcl	Paroxetine Hcl	56	98	2924	757.57	14	#					#
1235146390	Kushner	Jonathan	Reisterstown	MD	24	Internal Medicine	S	Paroxetine Hcl	Paroxetine Hcl	39	109	3270	637.62	13		39	109	637.62	3270		13
1235146440	Perkins	Steven	Waukon	IA	19	Family Practice	S	Paroxetine Hcl	Paroxetine Hcl	28	78	2340	376.57			28	78	376.57	2340	*
1235147182	Marquez	Benjamin	Sun City Center	FL	12	Family Practice	S	Paroxetine Hcl	Paroxetine Hcl	39	75	2250	518.63		#					*
1235147380	Soni	Rajesh	Fountain Hills	AZ	4	Family Practice	S	Paroxetine Hcl	Paroxetine Hcl	20	32	940	356.05			20	32	356.05	940	*
1235147455	Blaisdell	Greg	Waco	TX	48	Psychiatry	S	Paroxetine Er	Paroxetine Hcl	16	16	480	2129.16			16	16	2129.16	480	*
1235147455	Blaisdell	Greg	Waco	TX	48	Psychiatry	S	Paroxetine Hcl	Paroxetine Hcl	66	74	2193	584.74	14		47	55	363.07	1623	*
1235147489	Tao	Jeff	Santa Clara	CA	6	Internal Medicine	S	Paroxetine Hcl	Paroxetine Hcl	13	31	930	213.77			13	31	213.77	930	*
1235147513	Purnell	Denise	Wynne	AR	5	Nurse Practitioner	S	Paroxetine Hcl	Paroxetine Hcl	16	16	443	73.58		*					*
1235147729	Kroll	Jerome	Minneapolis	MN	27	Psychiatry	S	Paroxetine Hcl	Paroxetine Hcl	17	30	900	191.4		*					*
1235148388	Patel	Kamlesh	Wilkes Barre	PA	42	Internal Medicine	S	Paroxetine Hcl	Paroxetine Hcl	17	23	667	183.63			17	23	183.63	667	*
1235148826	Nazarani	Mehboob	Houston	TX	48	Psychiatry	S	Paroxetine Hcl	Paroxetine Hcl	26	26	780	174.23		*					*
1235148990	Tennant	Bradley	Virginia Beach	VA	51	Family Practice	S	Paroxetine Hcl	Paroxetine Hcl	33	73	2190	652.28			33	73	652.28	2190	*
1235149022	Rosenthal	Leslie	Ventnor City	NJ	34	Internal Medicine	S	Paroxetine Hcl	Paroxetine Hcl	35	103	3090	816.8	11		35	103	816.8	3090		11
1235149766	Aliferova	Tatyana	Burlington	NJ	34	Internal Medicine	S	Paroxetine Hcl	Paroxetine Hcl	16	28	840	315.73			16	28	315.73	840	*
1235149899	Soofi	Mohamed	Monroe	MI	26	General Practice	S	Paroxetine Hcl	Paroxetine Hcl	12	28	816	212.2			12	28	212.2	816	*
1235150442	Schaeffer	Teresa	Indianapolis	IN	18	Internal Medicine	S	Paroxetine Hcl	Paroxetine Hcl	51	115	3444	721.74	14		51	115	721.74	3444		14
1235150731	Last	George	Hurricane	UT	49	Family Practice	S	Paroxetine Hcl	Paroxetine Hcl	21	49	1470	314.61		#					*
1235151440	Dyer	Curtis	Jefferson City	MO	29	Family Practice	S	Paroxetine Hcl	Paroxetine Hcl	15	37	1110	171.25			15	37	171.25	1110	*
1235151739	Ward	Christopher	Warrenton	VA	51	Internal Medicine	S	Paroxetine Hcl	Paroxetine Hcl	14	40	1200	132.36			14	40	132.36	1200	*
1235151747	Szandrowski	Denise	South Richmond Hill	NY	36	Internal Medicine	S	Paroxetine Hcl	Paroxetine Hcl	44	72	2160	595.81			44	72	595.81	2160	*
1235152349	Morris	William	Indian Land	SC	45	Family Practice	S	Paroxetine Hcl	Paroxetine Hcl	214	404	12105	3018.24	45		191	349	2556.53	10466	#
1235152406	Voora	Bharathi	Erie	PA	42	Internal Medicine	S	Paroxetine Hcl	Paroxetine Hcl	59	105	2932	659.12	13		59	105	659.12	2932		13
1235152547	Singh	Hargurmukh	Waukegan	IL	17	Psychiatry	S	Paroxetine Hcl	Paroxetine Hcl	35	49.1	1422	348.53			0	0	0	0	#
1235152588	Kennedy	Charlotte	Saint Louis	MO	29	Internal Medicine	S	Paroxetine Hcl	Paroxetine Hcl	20	36	1080	404.28			20	36	404.28	1080	*
1235152737	Shandy	Tonja	Okemah	OK	40	Physician Assistant	S	Paroxetine Hcl	Paroxetine Hcl	11	17	510	146.9			11	17	146.9	510	*
1235152935	Schumacher	Gretchen	Rockford	MI	26	Nurse Practitioner	S	Paroxetine Hcl	Paroxetine Hcl	15	21	630	84.5			15	21	84.5	630	*
1235153024	Lew	Arthur	Kent	WA	53	Family Practice	S	Paroxetine Hcl	Paroxetine Hcl	27	49	1470	385.37		#					*
1235153065	Jones	Sanford	Cincinnati	OH	39	Psychiatry	S	Paroxetine Hcl	Paroxetine Hcl	61	61	1830	354.25			13	13	117.86	390	*
1235153438	Aronoff	Phillip	Dallas	TX	48	Internal Medicine	S	Paroxetine Hcl	Paroxetine Hcl	34	62	1860	334.91			34	62	334.91	1860	*
1235153602	Wood Sholberg	Donna	Palmer	MA	25	Certified Clinical Nurse Specialist	S	Paroxetine Hcl	Paroxetine Hcl	178	245	7315	2540.27	33		37	55	375.42	1627	*
1235153719	Ali	Irfan	Germantown	TN	47	Psychiatry	S	Paroxetine Hcl	Paroxetine Hcl	17	25	750	190.21		*					*
1235154303	Goodman	Karl	New York	NY	36	Internal Medicine	S	Paroxetine Hcl	Paroxetine Hcl	19	53	1590	408.94			19	53	408.94	1590	*
1235154501	Wilson	Benjamin	Lexington	NC	37	Family Practice	S	Paroxetine Hcl	Paroxetine Hcl	46	90	2700	585.11			28	66	454.85	1980	*
1235154535	Otis	John	La Jolla	CA	6	Psychiatry	S	Paroxetine Hcl	Paroxetine Hcl	128	158.6	4712	1269.35	16	*					*
1235155003	Hiriart	Martin	Miami	FL	12	Internal Medicine	S	Paroxetine Hcl	Paroxetine Hcl	27	65	1950	756.46			27	65	756.46	1950	*
1235155029	Gongola	Jayme	Elkins	WV	54	Physician Assistant	S	Paroxetine Hcl	Paroxetine Hcl	14	16	480	92		*					*
1235155243	Young	Robert	Hudson	FL	12	Internal Medicine	S	Paroxetine Hcl	Paroxetine Hcl	20	48	1440	341.89		#					*
1235156969	Chodosh	Eliot	Wayne	NJ	34	Neurology	S	Paroxetine Hcl	Paroxetine Hcl	18	24	720	171.59			18	24	171.59	720	*
1235157249	Goldberg	Jacob	Framingham	MA	25	Psychiatry	S	Paroxetine Hcl	Paroxetine Hcl	79	87	2570	709.39	15		42	46	204.16	1380	*
1235157389	Sharma	Rakesh	Ramsey	NJ	34	Critical Care (Intensivists)	S	Paroxetine Hcl	Paroxetine Hcl	24	24	693	331.32			24	24	331.32	693	*
1235157421	Siddiqi	Tariq	Adrian	MI	26	Family Practice	S	Paroxetine Hcl	Paroxetine Hcl	52	97	2889	415.76	12		21	54	195.36	1620	*
1235157827	Keithahn	Stephen	Columbia	MO	29	Internal Medicine	S	Paroxetine Hcl	Paroxetine Hcl	20	32	937	424.78			20	32	424.78	937	*
1235157926	Mueller	Rudolph	Jamestown	NY	36	Internal Medicine	S	Paroxetine Hcl	Paroxetine Hcl	51	93	2752	590.92	11		51	93	590.92	2752		11
1235158056	Brown	Melissa	Rochester	NY	36	Family Practice	S	Paroxetine Hcl	Paroxetine Hcl	18	18	540	141.46		#					*
1235158080	Farah	Teresa	Grand Rapids	MI	26	Nurse Practitioner	S	Paroxetine Hcl	Paroxetine Hcl	14	32	960	219.36			14	32	219.36	960	*
1235158320	Seikaly	Victor	La Mesa	CA	6	Internal Medicine	S	Paroxetine Hcl	Paroxetine Hcl	18	32	960	268.69		*					*
1235158528	Lao	Ernesto	Chesterfield	MI	26	Family Practice	S	Paroxetine Hcl	Paroxetine Hcl	29	49	1470	337.45		#					*
1235158866	Lester	William	Monroe	NC	37	Family Practice	S	Paroxetine Hcl	Paroxetine Hcl	23	61	1830	393.82			23	61	393.82	1830	*
1235158924	Hughes	Christopher	Eureka	IL	17	Family Practice	S	Paroxetine Hcl	Paroxetine Hcl	60	78	2314	778.36			60	78	778.36	2314	*
1235159377	Yao	Patrick	Los Angeles	CA	6	Internal Medicine	S	Paroxetine Hcl	Paroxetine Hcl	21	45	1350	509.9		#					*
1235159559	Sarwal	Deepak	Dayton	OH	39	Internal Medicine	S	Paroxetine Hcl	Paroxetine Hcl	16	16	463	101.32		#					*
1235159716	Nacos	George	Washington	IA	19	Family Practice	S	Paroxetine Hcl	Paroxetine Hcl	37	57.2	1677	252.08		#					*
1235159898	Cooper	Robert	Baltimore	MD	24	Internal Medicine	S	Paroxetine Er	Paroxetine Hcl	11	13	390	1813.31		*					*
1235160318	Moreira	Irene	Brookfield	CT	9	Internal Medicine	S	Paroxetine Hcl	Paroxetine Hcl	11	31	910	283.39		*					*
1235160599	Pomerleau	Lisa	Cincinnati	OH	39	Internal Medicine	S	Paroxetine Hcl	Paroxetine Hcl	20	34	983	199.5		#					*
1235160649	Hanson	Mary Jane	Albrightsville	PA	42	Nurse Practitioner	S	Paroxetine Hcl	Paroxetine Hcl	17	47	1410	431.69			17	47	431.69	1410	*
1235161274	Cifuentes	Eduardo	Charleston	SC	45	Psychiatry	S	Paroxetine Hcl	Paroxetine Hcl	47	62	1860	639.81			25	38	459.83	1140	*
1235161282	Kauffman	Jeffrey	Goshen	IN	18	Nurse Practitioner	S	Paroxetine Hcl	Paroxetine Hcl	30	32	960	260.49			0	0	0	0	#
1235161662	Petrellis	Louis	Philadelphia	PA	42	Family Practice	S	Paroxetine Hcl	Paroxetine Hcl	13	33	990	228.71			13	33	228.71	990	*
1235161811	Windrow	Zachary	Hondo	TX	48	Family Practice	S	Paroxetine Hcl	Paroxetine Hcl	55	73	2190	344.23			32	50	240.53	1500	*
1235161902	Massie	Melba	Grayson	KY	21	Physician Assistant	S	Paroxetine Hcl	Paroxetine Hcl	16	18	540	102.06		*					*
1235161936	Shaw	Michael	Brigham City	UT	49	Family Practice	S	Paroxetine Hcl	Paroxetine Hcl	62	100	2985	825.8	12		28	62	512.17	1845	*
1235161951	Bhatt	Sharad	North Canton	OH	39	Psychiatry	S	Paroxetine Hcl	Paroxetine Hcl	91	109	2935	1131.1	11		45	63	728.02	1887	*
1235162066	Bulgarelli	Mark	San Diego	CA	6	Internal Medicine	S	Paroxetine Hcl	Paroxetine Hcl	25	75	2250	678.47			25	75	678.47	2250	*
1235162074	Mccarthy	Michelle	Zionsville	IN	18	Family Practice	S	Paroxetine Hcl	Paroxetine Hcl	12	24	720	245.3		*					*
1235162280	Beckwith	Matthew	Hagerstown	MD	24	Family Practice	S	Paroxetine Hcl	Paroxetine Hcl	23	63	1890	190.43			11	33	120.4	990	*
1235162322	Gowda	Chandre	Columbus	OH	39	Family Practice	S	Paroxetine Hcl	Paroxetine Hcl	50	62	1860	426.17	11		19	25	78.19	750	*
1235163148	Maccurdy	Daniel	Jupiter	FL	12	Obstetrics & Gynecology	S	Paroxetine Mesylate	Paroxetine Mesylate	11	15	450	2175.47			11	15	2175.47	450	*
1235163163	Tecca	Donald	San Diego	CA	6	Internal Medicine	S	Paroxetine Hcl	Paroxetine Hcl	15	41	1230	418.81		*					*
1235163353	Holland	Jay	Little Rock	AR	5	Family Practice	S	Paroxetine Hcl	Paroxetine Hcl	18	30	900	223.88		#					*
1235163502	Collazo	Rosendo	Miami	FL	12	Internal Medicine	S	Paroxetine Hcl	Paroxetine Hcl	52	58	1740	358.04			52	58	358.04	1740	*
1235163718	Todd	John	Putney	VT	50	Nurse Practitioner	S	Paroxetine Hcl	Paroxetine Hcl	40	70	2100	347.07			11	29	155.8	870	*
1235163734	Ziffra	Michael	Chicago	IL	17	Psychiatry	S	Paroxetine Hcl	Paroxetine Hcl	13	21.4	642	274.94			0	0	0	0	#
1235163817	Schultes	Arthur	Glassboro	NJ	34	Family Practice	S	Paroxetine Hcl	Paroxetine Hcl	24	58	1740	484.02		#					*
1235164310	Cardenas	Jose	Miami	FL	12	Family Practice	S	Paroxetine Hcl	Paroxetine Hcl	49	51	1530	417.25	14		49	51	417.25	1530		14
1235164427	Guarnaccia	Joseph	Derby	CT	9	Neurology	S	Paroxetine Hcl	Paroxetine Hcl	44	54	1620	604.36		*					*
1235164732	Mcclurg	Carlene	Fort Wayne	IN	18	Nurse Practitioner	S	Paroxetine Hcl	Paroxetine Hcl	14	32	960	275.89			14	32	275.89	960	*
1235164740	Gerth	Elias	Key West	FL	12	Internal Medicine	S	Paroxetine Hcl	Paroxetine Hcl	28	66	1980	417.06			28	66	417.06	1980	*
1235164823	Midouhas	Robin	Manahawkin	NJ	34	Certified Clinical Nurse Specialist	S	Paroxetine Hcl	Paroxetine Hcl	35	35	1050	345.52		*					*
1235164898	Nomicos	Nicholas	Chowchilla	CA	6	Family Practice	S	Paroxetine Hcl	Paroxetine Hcl	13	27	810	155.39		*					*
1235165085	Strassberg	David	Waldwick	NJ	34	Internal Medicine	S	Paroxetine Hcl	Paroxetine Hcl	14	24	720	88.26			14	24	88.26	720	*
1235165192	Memon	Nazir	Clifton Park	NY	36	Internal Medicine	S	Paroxetine Hcl	Paroxetine Hcl	17	17	510	239.42			17	17	239.42	510	*
1235165770	Ubom	Victor	Southfield	MI	26	Vascular Surgery	S	Paroxetine Hcl	Paroxetine Hcl	15	15	210	126.1			15	15	126.1	210	*
1235166018	Adeyemo	Oluwafemi	Hemet	CA	6	Psychiatry	S	Paroxetine Hcl	Paroxetine Hcl	96	114.3	3412	1466.45	19		35	51.3	476.02	1522	*
1235166133	Hanley	Thomas	Cherry Hill	NJ	34	Family Practice	S	Paroxetine Hcl	Paroxetine Hcl	52	94	2784	1076.21			41	83	1032.03	2454	*
1235166331	Tokar	Stanley	Huntington	NY	36	Internal Medicine	S	Paroxetine Hcl	Paroxetine Hcl	19	47	1410	272.48			19	47	272.48	1410	*
1235166489	Patel	Krishna	Clinton	NJ	34	Pediatric Medicine	S	Paroxetine Hcl	Paroxetine Hcl	21	21	630	171.22			0	0	0	0	#
1235166851	Fine	Ira	Boynton Beach	FL	12	Internal Medicine	S	Paroxetine Hcl	Paroxetine Hcl	60	150	4500	1213.14	16		60	150	1213.14	4500		16
1235167180	Pezzolesi	Ingela	Silverdale	WA	53	Family Practice	S	Paroxetine Hcl	Paroxetine Hcl	42	86	2562	965.84			42	86	965.84	2562	*
1235167214	Gonzalez	Eduardo	Tampa	FL	12	Family Practice	S	Paroxetine Hcl	Paroxetine Hcl	12	34	1020	265.86			12	34	265.86	1020	*
1235167446	Padilla Ortiz	Carmen	Manati	PR	72	Internal Medicine	S	Paroxetine Hcl	Paroxetine Hcl	43	47	1410	295.88		#					*
1235168006	Sheaffer	Sara	Everson	WA	53	Family Practice	S	Paroxetine Hcl	Paroxetine Hcl	16	16	456	250.85			16	16	250.85	456	*
1235168014	Gutierrez-Vizuet	Oscar	Laredo	TX	48	General Practice	S	Paroxetine Hcl	Paroxetine Hcl	50	78	2340	386.92		#					*
1235168089	Chebes	Andrzej	Grand Rapids	MI	26	Internal Medicine	S	Paroxetine Hcl	Paroxetine Hcl	11	11	330	162.41			11	11	162.41	330	*
1235169442	Sonnek	Noel	Wausau	WI	55	Family Practice	S	Paroxetine Hcl	Paroxetine Hcl	18	54	1620	321.24		#					*
1235169624	Flores-Rivera	Ivonne	Mayaguez	PR	72	General Practice	T	Paroxetine Hcl	Paroxetine Hcl	38	40	1200	302.71			19	21	134.89	630	*
1235169723	Wilson	Joseph	Lamar	MO	29	General Practice	S	Paroxetine Hcl	Paroxetine Hcl	23	28	840	136.43			23	28	136.43	840	*
1235169764	Moreno	Anibal	Coamo	PR	72	General Practice	S	Paroxetine Hcl	Paroxetine Hcl	14	14	420	86.91			14	14	86.91	420	*
1235169848	Sperry	Howard	Buffalo	NY	36	Internal Medicine	S	Paroxetine Hcl	Paroxetine Hcl	20	36	1080	210.51		#					*
1235170093	Ashar	Anupa	Chandler	AZ	4	Internal Medicine	S	Paroxetine Hcl	Paroxetine Hcl	33	65	1950	423.2		#					*
1235170564	Oliver	Carol	Brookings	OR	41	Nurse Practitioner	S	Paroxetine Cr	Paroxetine Hcl	12	12	360	1259.88			12	12	1259.88	360	*
1235170622	Saeed	Iqbal	Huntsville	AL	1	Internal Medicine	S	Paroxetine Hcl	Paroxetine Hcl	83	211	6330	1126.66	26		51	115	638.76	3450		12
1235170820	Lin	Alvin	Las Vegas	NV	32	Family Practice	S	Paroxetine Hcl	Paroxetine Hcl	13	13	390	198.77			13	13	198.77	390	*
1235171158	Kutsche	David	Grand Rapids	MI	26	Family Practice	S	Paroxetine Hcl	Paroxetine Hcl	47	119	3570	732.55	14	#					#
1235171646	Cruciani	Mark	Scranton	PA	42	Rheumatology	S	Paroxetine Hcl	Paroxetine Hcl	13	25	750	86.56		*					*
1235172628	Nash	William	Nashville	GA	13	Family Practice	S	Paroxetine Hcl	Paroxetine Hcl	59	71	2021	506.25		#					*
1235172966	Ivins	Seth	Newark	DE	10	Internal Medicine	S	Paroxetine Hcl	Paroxetine Hcl	23	53	1590	419.28		#					*
1235173139	Garmendia	Jose	Jacksonville	FL	12	Internal Medicine	S	Paroxetine Hcl	Paroxetine Hcl	12	28	840	149.56			12	28	149.56	840	*
1235173212	Patel	Sunil	Indianapolis	IN	18	Psychiatry	S	Paroxetine Hcl	Paroxetine Hcl	32	60	1800	370.8		#					*
1235173907	Berger	Reid	Baldwin	WI	55	Physician Assistant	S	Paroxetine Hcl	Paroxetine Hcl	12	36	1080	187.55			12	36	187.55	1080	*
1235174194	Rabadi	Mazan	Yonkers	NY	36	Internal Medicine	S	Paroxetine Hcl	Paroxetine Hcl	13	23	690	129.74		*					*
1235174574	Martinez	Adriana	East Boston	MA	25	Physician Assistant	S	Paroxetine Hcl	Paroxetine Hcl	14	18	540	147.92		#					*
1235174723	Adkisson	Stanley	Reedsport	OR	41	Internal Medicine	S	Paroxetine Hcl	Paroxetine Hcl	25	71	2126	410.31		#					*
1235174780	Luarca	Carlos	San Gabriel	CA	6	Physician Assistant	S	Paroxetine Hcl	Paroxetine Hcl	42	64.7	1940	332.39	18	#					#
1235175027	Warner	Ned	Idaho Falls	ID	16	Gastroenterology	S	Paroxetine Hcl	Paroxetine Hcl	12	12	360	43.82			0	0	0	0	#
1235175043	Puthumana	Loveen	Silver Spring	MD	24	Geriatric Medicine	S	Paroxetine Hcl	Paroxetine Hcl	39	65	1950	689.45			39	65	689.45	1950	*
1235175225	Salmon	James	Fayetteville	AR	5	Internal Medicine	S	Paroxetine Hcl	Paroxetine Hcl	87	130.8	3924	939.93	17		73	116.8	788.45	3504	#
1235175233	Maier	Walter	Lake Arrowhead	CA	6	Preventive Medicine	S	Paroxetine Hcl	Paroxetine Hcl	26	55	1650	217.51		#					*
1235175415	Draper	Randall	Saint George	UT	49	Psychiatry	S	Paroxetine Hcl	Paroxetine Hcl	12	12	360	84			0	0	0	0	#
1235176066	Elio	Espiridion	Brooklyn	NY	36	Geriatric Psychiatry	S	Paroxetine Hcl	Paroxetine Hcl	36	46	1330	448.22			16	16	123.94	448	*
1235176207	Oldham	Gerald	Peoria	AZ	4	Internal Medicine	S	Paroxetine Hcl	Paroxetine Hcl	67	183	5490	1091.31	21		67	183	1091.31	5490		21
1235176249	Michelakis	Michael	Grand Rapids	MI	26	Psychiatry	S	Paroxetine Hcl	Paroxetine Hcl	21	21	606	290.23		*					*
1235176553	Cooper	David	Madison	WI	55	Internal Medicine	S	Paroxetine Hcl	Paroxetine Hcl	58	118	3488	748.96	11		58	118	748.96	3488		11
1235176751	Bowers	Richard	Ft Oglethorpe	GA	13	Obstetrics & Gynecology	S	Paroxetine Hcl	Paroxetine Hcl	12	16	480	143.19		*					*
1235177007	Barnes	James	Columbus	OH	39	Family Practice	S	Paroxetine Hcl	Paroxetine Hcl	28	68	2040	437.92		#					*
1235177411	Gisclair	Elizabeth	Cut Off	LA	22	Nurse Practitioner	S	Paroxetine Hcl	Paroxetine Hcl	13	13	390	56.24			13	13	56.24	390	*
1235177577	Hebert	Brian	Bismarck	ND	38	Internal Medicine	S	Paroxetine Hcl	Paroxetine Hcl	84	133.6	3924	1130.81	15	#					#
1235177809	Garba	Mohammad	Greensboro	NC	37	Internal Medicine	S	Paroxetine Hcl	Paroxetine Hcl	25	25	724	189.26			25	25	189.26	724	*
1235178021	Okamoto	Thomas	Santa Ana	CA	6	Psychiatry & Neurology	T	Paroxetine Hcl	Paroxetine Hcl	25	41	1230	295.18			25	41	295.18	1230	*
1235178047	Kraus	Mathew	Jefferson City	TN	47	Internal Medicine	S	Paroxetine Hcl	Paroxetine Hcl	12	12	360	115.32			0	0	0	0	#
1235178328	Amesbury	Spencer	Beverly	MA	25	Family Practice	S	Paroxetine Hcl	Paroxetine Hcl	42	60	1752	387.79	11		30	48	338.3	1392	*
1235178567	Pereira	Nelson	Coconut Creek	FL	12	Family Practice	S	Paroxetine Hcl	Paroxetine Hcl	21	63	1890	441.39			21	63	441.39	1890	*
1235178856	Galanes	Janet	Mishawaka	IN	18	Family Practice	S	Paroxetine Hcl	Paroxetine Hcl	46	104	3056	1279.02			46	104	1279.02	3056	*
1235178898	Brooks	Steven	Rhinelander	WI	55	Internal Medicine	S	Paroxetine Hcl	Paroxetine Hcl	29	70.8	2123	402.73		#					*
1235178997	Hassell	John	Laurel	MS	28	Family Practice	S	Paroxetine Hcl	Paroxetine Hcl	71	81	2395	461.71	11		71	81	461.71	2395		11
1235179128	Woodall	Hal	Kenly	NC	37	Internal Medicine	S	Paroxetine Er	Paroxetine Hcl	12	12	360	1417.08			12	12	1417.08	360	*
1235179128	Woodall	Hal	Kenly	NC	37	Internal Medicine	S	Paroxetine Hcl	Paroxetine Hcl	31	49	1470	339.09			31	49	339.09	1470	*
1235179482	Boldizar	John	Wilmington	NC	37	Family Practice	S	Paroxetine Hcl	Paroxetine Hcl	37	93	2783	710.37	12	#					#
1235179516	Taylor	Robert	Waynesboro	VA	51	Family Practice	S	Paroxetine Hcl	Paroxetine Hcl	125	237	7011	1574.53	30	#					#
1235179540	Chambers	Martin	Punxsutawney	PA	42	Internal Medicine	S	Paroxetine Hcl	Paroxetine Hcl	15	15	434	86.35			15	15	86.35	434	*
1235179698	Lamsal	Suman	Bayboro	NC	37	Internal Medicine	S	Paroxetine Hcl	Paroxetine Hcl	59	102	2996	497.28	14		37	69	380.44	2006	*
1235179870	Huang	Xiaoguang	Oakland	CA	6	Internal Medicine	S	Paroxetine Hcl	Paroxetine Hcl	13	38	1140	315.84			13	38	315.84	1140	*
1235180043	Shenouda	Mounir	Fairview Heights	IL	17	Internal Medicine	S	Paroxetine Hcl	Paroxetine Hcl	29	87	2610	473.16			15	45	320.29	1350	*
1235180159	Cardali	Paul	Morristown	TN	47	Internal Medicine	S	Paroxetine Hcl	Paroxetine Hcl	11	33	990	165.29			11	33	165.29	990	*
1235180266	Lowentritt	Joshua	New Orleans	LA	22	Nephrology	S	Paroxetine Hcl	Paroxetine Hcl	13	35	1025	181.41		*					*
1235180423	Sumski	Dennis	Farmington	MO	29	Family Practice	S	Paroxetine Hcl	Paroxetine Hcl	51	97	2910	577.81			39	81	518.03	2430	*
1235180563	Gonzalez	Jaime	Pomona	CA	6	Family Practice	S	Paroxetine Hcl	Paroxetine Hcl	13	21	614	125.82			13	21	125.82	614	*
1235181025	Mikkilineni	Prasamsi	Rochester	MN	27	Internal Medicine	S	Paroxetine Hcl	Paroxetine Hcl	21	49	1470	329.41		#					*
1235181447	Lowe-Hoyte	Charmaine	Arden	NC	37	Psychiatry	S	Paroxetine Hcl	Paroxetine Hcl	25	35	1050	185.38			13	15	70.22	450	*
1235181454	Sison Llanes	Maria Lucila	West Covina	CA	6	Psychiatry	S	Paroxetine Hcl	Paroxetine Hcl	12	12.2	365	82.86			0	0	0	0	#
1235181629	Anderson	Kurt	Shepherd	MI	26	Family Practice	S	Paroxetine Hcl	Paroxetine Hcl	18	44	1272	183.39		*					*
1235181736	Brodie	Michael	Turlock	CA	6	Family Practice	S	Paroxetine Hcl	Paroxetine Hcl	75	75	2035	963.9	16		44	44	569.4	1131	#
1235181884	Sumner	Cynthia	Tifton	GA	13	Internal Medicine	S	Paroxetine Hcl	Paroxetine Hcl	147	222.3	6607	1530.72	21		131	196	1345.01	5827	#
1235182122	Dagan	Benigno Waldo	Sumner	WA	53	Internal Medicine	S	Paroxetine Hcl	Paroxetine Hcl	143	197	5849	1675.93	19		97	139	1042.57	4109	#
1235182304	Kirkpatrick	Mark	Louisville	KY	21	Internal Medicine	S	Paroxetine Hcl	Paroxetine Hcl	30	36	1080	237.14		*					*
1235182312	Larsen	Richard	Santa Teresa	NM	35	Physician Assistant	S	Paroxetine Hcl	Paroxetine Hcl	11	32.8	983	170.83			11	32.8	170.83	983	*
1235182346	Moore	Curtis	Olathe	KS	20	Family Practice	S	Paroxetine Hcl	Paroxetine Hcl	39	69	2070	414.78			39	69	414.78	2070	*
1235182544	Alpert	Russell	Berkeley	CA	6	Family Practice	S	Paroxetine Hcl	Paroxetine Hcl	14	18.2	520	169.79			14	18.2	169.79	520	*
1235182809	Atwood	Brian	Olney	IL	17	Family Practice	S	Paroxetine Hcl	Paroxetine Hcl	74	136	4047	1006.22	15	#					#
1235183088	Morales	Francisco	Anasco	PR	72	General Practice	S	Paroxetine Hcl	Paroxetine Hcl	17	17	510	101.57		#					*
1235183567	Galles	Jeffrey	Tulsa	OK	40	Internal Medicine	S	Paroxetine Hcl	Paroxetine Hcl	16	41	1230	462.29		#					*
1235183757	Lemaire	Joseph	Miami Beach	FL	12	Family Practice	S	Paroxetine Hcl	Paroxetine Hcl	47	77	2310	456.69		#					*
1235184003	Landers	Catherine	Skokie	IL	17	Internal Medicine	S	Paroxetine Hcl	Paroxetine Hcl	13	27	795	386.4			13	27	386.4	795	*
1235184102	Funa	Danilo	Leominster	MA	25	Internal Medicine	S	Paroxetine Hcl	Paroxetine Hcl	61	71	2019	483.56			49	59	438.33	1662	*
1235184805	Dieguez	Eduardo	St Augustine	FL	12	Interventional Pain Management	S	Paroxetine Hcl	Paroxetine Hcl	12	12	360	61.98			12	12	61.98	360	*
1235184821	Fuentes	Jose	Dallas	TX	48	General Practice	S	Paroxetine Hcl	Paroxetine Hcl	21	22.5	660	265.9		*					*
1235184987	Earp	Jo	Danville	VA	51	Nurse Practitioner	S	Paroxetine Hcl	Paroxetine Hcl	13	27	810	120.49			13	27	120.49	810	*
1235185042	Clark	Masharia	St Petersburg	FL	12	Nurse Practitioner	S	Paroxetine Hcl	Paroxetine Hcl	23	31	930	293.16		*					*
1235185075	Dao	Truc	Garden Grove	CA	6	Psychiatry	S	Paroxetine Hcl	Paroxetine Hcl	81	92	2720	577.18			36	44	292.35	1300	*
1235185588	Cardone	Mary	Cincinnati	OH	39	Internal Medicine	S	Paroxetine Hcl	Paroxetine Hcl	13	25	750	190.18			13	25	190.18	750	*
1235185950	Kesav	Prashanth	Cincinnati	OH	39	Internal Medicine	S	Paroxetine Hcl	Paroxetine Hcl	26	68.9	2067	312.19			26	68.9	312.19	2067	*
1235185968	Garcia	Eduardo	Newton	MA	25	Neurology	S	Paroxetine Hcl	Paroxetine Hcl	15	17	510	71.44		#					*
1235185976	Mires	Marlene	Brea	CA	6	Family Practice	S	Paroxetine Hcl	Paroxetine Hcl	26	58	1740	440.44			26	58	440.44	1740	*
1235186008	Stoll	Nancy	Fremont	CA	6	Family Practice	S	Paroxetine Hcl	Paroxetine Hcl	27	51	1512	244.46			27	51	244.46	1512	*
1235186099	Sirajuddin	Riaz	Oklahoma City	OK	40	Cardiology	S	Paroxetine Hcl	Paroxetine Hcl	35	51	1530	410			24	40	289.44	1200	*
1235186164	Rossi	Regina	Manalapan	NJ	34	Internal Medicine	S	Paroxetine Hcl	Paroxetine Hcl	37	91	2714	444.52			37	91	444.52	2714	*
1235186925	Ramirez	Altagracia	Boston	MA	25	Psychiatry	S	Paroxetine Hcl	Paroxetine Hcl	23	23	690	190.28			11	11	55	330	*
1235186990	Choe	Wu-Jung	Del City	OK	40	Internal Medicine	S	Paroxetine Hcl	Paroxetine Hcl	37	107	3210	393.9	12	#					*
1235187279	Hogan	Chad	Grapevine	TX	48	Family Practice	S	Paroxetine Hcl	Paroxetine Hcl	19	39	1170	330.7			19	39	330.7	1170	*
1235187527	Naseeruddin	Syed	Saint Cloud	FL	12	Family Practice	S	Paroxetine Hcl	Paroxetine Hcl	23	35	1005	312.23	12	*					*
1235187535	Wike	William	New Bern	NC	37	Family Practice	S	Paroxetine Hcl	Paroxetine Hcl	12	14	420	60.26			12	14	60.26	420	*
1235187568	Lajvardi	Robert	La Mesa	CA	6	Family Practice	S	Paroxetine Hcl	Paroxetine Hcl	29	68	2040	293.22		*					*
1235187840	Kinne	Mary	Lee	MA	25	Nurse Practitioner	S	Paroxetine Hcl	Paroxetine Hcl	12	12	360	147.2			12	12	147.2	360	*
1235188038	Creelman	Wayne	Gainesville	FL	12	Psychiatry	S	Paroxetine Hcl	Paroxetine Hcl	68	126	3780	1031.06	16		36	92	751.37	2760	#
1235188053	Latham	Angela	Denison	TX	48	Family Practice	S	Paroxetine Hcl	Paroxetine Hcl	81	145	4350	690.44	19		70	134	639.44	4020	#
1235188087	Naguib	Hossam	Celebration	FL	12	Internal Medicine	S	Paroxetine Hcl	Paroxetine Hcl	30	73	2190	492.25			30	73	492.25	2190	*
1235188178	Hoover	Kimberly	Mount Morris	NY	36	Physician Assistant	S	Paroxetine Hcl	Paroxetine Hcl	11	11	301	110.4			11	11	110.4	301	*
1235188384	Beasley	Karen	Shelby Township	MI	26	Family Practice	S	Paroxetine Hcl	Paroxetine Hcl	20	58	1740	223.46		#					*
1235188525	Obrien	Mark	Grand Rapids	MI	26	Internal Medicine	S	Paroxetine Hcl	Paroxetine Hcl	40	97.4	2921	495.41		#					*
1235188764	Slappey	Donald	Boaz	AL	1	Obstetrics & Gynecology	S	Paroxetine Hcl	Paroxetine Hcl	59	59	1726	658.79			59	59	658.79	1726	*
1235188806	Rae	Carolyn	Woodridge	IL	17	Internal Medicine	S	Paroxetine Hcl	Paroxetine Hcl	24	42	1260	204.07			12	30	156.46	900	*
1235188814	Rives	Luis	Naples	FL	12	Psychiatry	S	Paroxetine Hcl	Paroxetine Hcl	21	21	554	224.1			21	21	224.1	554	*
1235189077	Kaczar	Philip	Phoenix	AZ	4	Internal Medicine	S	Paroxetine Hcl	Paroxetine Hcl	20	36	1056	405.78			20	36	405.78	1056	*
1235189127	Plympton	Karen	Palm Coast	FL	12	Nurse Practitioner	S	Paroxetine Hcl	Paroxetine Hcl	22	22	623	461.1			22	22	461.1	623	*
1235189705	Anooshian	John	Las Vegas	NV	32	Psychiatry	S	Paroxetine Hcl	Paroxetine Hcl	43	43	1290	422.96			12	12	120	360	*
1235189812	Thierfelder	Jean	Omaha	NE	31	Internal Medicine	S	Paroxetine Hcl	Paroxetine Hcl	13	21	620	184.17			13	21	184.17	620	*
1235190018	Culpepper	David	Florence	SC	45	Internal Medicine	S	Paroxetine Hcl	Paroxetine Hcl	26	76	2280	386.28			26	76	386.28	2280	*
1235190182	Brown	Clayton	Zachary	LA	22	Internal Medicine	S	Paroxetine Hcl	Paroxetine Hcl	13	13	390	47.34			13	13	47.34	390	*
1235190299	Estrada	Edward	Montebello	CA	6	Physician Assistant	S	Paroxetine Hcl	Paroxetine Hcl	42	95	2850	577.78	17	#					#
1235190497	Ruddy	John	Cambridge	MN	27	Internal Medicine	S	Paroxetine Hcl	Paroxetine Hcl	44	118	3540	602.51	13	#					#
1235190521	Galbreath	Christopher	Fairport	NY	36	Psychiatry	S	Paroxetine Hcl	Paroxetine Hcl	37	59	1770	308.6		#					*
1235190646	Ahmed	Obaidullah	Saint Marys	GA	13	Family Practice	S	Paroxetine Hcl	Paroxetine Hcl	16	39	1170	279.76		#					*
1235190869	Robb	Thomas	Akron	OH	39	Psychiatry	S	Paroxetine Hcl	Paroxetine Hcl	36	52.2	1524	568.13	12		23	31.2	285.74	894	*
1235190919	Knight	Denis	Wichita	KS	20	Family Practice	S	Paroxetine Hcl	Paroxetine Hcl	89	91.1	2590	1098.03	16		56	58.1	691.9	1704	#
1235190968	Robison	Bryce	Sioux City	IA	19	Family Practice	S	Paroxetine Hcl	Paroxetine Hcl	36	64	1920	396.18			36	64	396.18	1920	*
1235190984	Tortora	Peter	Fairfield	CT	9	Internal Medicine	S	Paroxetine Hcl	Paroxetine Hcl	14	26	780	238.67			14	26	238.67	780	*
1235191131	Bachoura	Norma	San Dimas	CA	6	Family Practice	S	Paroxetine Hcl	Paroxetine Hcl	26	50	1500	315.05			26	50	315.05	1500	*
1235191149	Strei	Anita	Litchfield	MN	27	Family Practice	S	Paroxetine Hcl	Paroxetine Hcl	40	70	1930	298.74		#					*
1235191354	Shah	Nikhil	Dunnellon	FL	12	General Practice	S	Paroxetine Hcl	Paroxetine Hcl	16	38	1140	139.11			16	38	139.11	1140	*
1235191453	Stone	Wesley	Iola	KS	20	Family Practice	S	Paroxetine Hcl	Paroxetine Hcl	45	61	1830	326.56			33	39	237.96	1170	*
1235191495	Salisbury	Steven	Logan	UT	49	Internal Medicine	S	Paroxetine Hcl	Paroxetine Hcl	30	66	1980	852.5		#					*
1235191545	Smith	Daniel	Temple	TX	48	Internal Medicine	S	Paroxetine Hcl	Paroxetine Hcl	26	68	2040	295.16		#					*
1235191586	Agarwal	Rita	West Monroe	LA	22	Psychiatry	S	Paroxetine Hcl	Paroxetine Hcl	23	31	930	246.48		*					*
1235191693	Highley	Christopher	Carson City	NV	32	Family Practice	S	Paroxetine Hcl	Paroxetine Hcl	62	112.7	3354	801.14	14	#					#
1235191958	Addison	Dan	Port Angeles	WA	53	Family Practice	S	Paroxetine Hcl	Paroxetine Hcl	46	94	2803	756.52		#					*
1235192014	Blanken	Mary	Silver Spring	MD	24	Nurse Practitioner	S	Paroxetine Hcl	Paroxetine Hcl	17	19.3	574	171.12			17	19.3	171.12	574	*
1235192089	Barclay	David	Nampa	ID	16	Family Practice	S	Paroxetine Hcl	Paroxetine Hcl	13	13	379	74.82			13	13	74.82	379	*
1235192154	Aynardi	J	Wyomissing	PA	42	Internal Medicine	S	Paroxetine Hcl	Paroxetine Hcl	56	138	4130	710.92	16	#					#
1235192188	Dillman	Diana	Jenison	MI	26	Family Practice	S	Paroxetine Hcl	Paroxetine Hcl	39	75.2	2256	398.11	11		20	34.2	172.91	1026	*
1235192790	Ndife	Anita	Gahanna	OH	39	Family Practice	S	Paroxetine Hcl	Paroxetine Hcl	27	49	1470	250.16		*					*
1235193087	Iqbal	Syed	Dansville	NY	36	Cardiology	S	Paroxetine Hcl	Paroxetine Hcl	16	28	840	202.32		#					*
1235193111	Fatigati	Maria	Island Pond	VT	50	Geriatric Medicine	S	Paroxetine Hcl	Paroxetine Hcl	109	109	3017	1220.86	16	#					#
1235193137	Kulie	Teresa	Madison	WI	55	Family Practice	S	Paroxetine Hcl	Paroxetine Hcl	26	56.2	1654	515.61			26	56.2	515.61	1654	*
1235193194	Haney	Kevin	Delaware	OH	39	Family Practice	S	Paroxetine Hcl	Paroxetine Hcl	15	15	450	76.1		*					*
1235193228	Williams	George	Deming	NM	35	Family Practice	S	Paroxetine Hcl	Paroxetine Hcl	15	33	970	212.88		*					*
1235193251	Kotz	Kristi	Ottsville	PA	42	Family Practice	S	Paroxetine Hcl	Paroxetine Hcl	54	78	2313	708.68			54	78	708.68	2313	*
1235193251	Kotz	Kristi	Ottsville	PA	42	Family Practice	S	Paroxetine Mesylate	Paroxetine Mesylate	12	12	360	1698.68			12	12	1698.68	360	*
1235193376	Jacobson	Robert	Everett	WA	53	Family Practice	S	Paroxetine Hcl	Paroxetine Hcl	29	67	2000	424.41		#					*
1235193673	Allen	Brady	Dallas	TX	48	Internal Medicine	S	Paroxetine Hcl	Paroxetine Hcl	11	11	330	122.75			0	0	0	0	#
1235194192	Josovitz	Michael	Manahawkin	NJ	34	Podiatry	S	Paroxetine Hcl	Paroxetine Hcl	11	11	330	105.16			11	11	105.16	330	*
1235194481	Hord	Marion	Stuttgart	AR	5	Family Practice	S	Paroxetine Hcl	Paroxetine Hcl	32	32	960	209.18			17	17	148.98	510	*
1235194721	Lobo	Ronald	Uniontown	PA	42	Psychiatry	S	Paroxetine Hcl	Paroxetine Hcl	266	316	9452	2815.85	50		123	153	1463.51	4564		22
1235194895	Elmore	Kyle	Salina	KS	20	Family Practice	S	Paroxetine Hcl	Paroxetine Hcl	45	72.8	2130	546.7			45	72.8	546.7	2130	*
1235195017	Reichard	Gary	Tacoma	WA	53	Family Practice	S	Paroxetine Hcl	Paroxetine Hcl	13	25	750	372.18		*					*
1235195439	Stuart	John	Albuquerque	NM	35	Family Practice	S	Paroxetine Hcl	Paroxetine Hcl	18	28	840	287.4			18	28	287.4	840	*
1235195512	Linden	Steven	Sunrise	FL	12	Internal Medicine	S	Paroxetine Hcl	Paroxetine Hcl	16	24.2	724	180.97			16	24.2	180.97	724	*
1235195561	Patel	Kandarp	Jackson	TN	47	Cardiology	S	Paroxetine Hcl	Paroxetine Hcl	39	94	2820	557.85	12		26	64	413.52	1920	*
1235195595	Cheatham	Valerie	Katy	TX	48	Nurse Practitioner	S	Paroxetine Hcl	Paroxetine Hcl	11	11	330	79.65			11	11	79.65	330	*
1235195660	Jones	Samuel	Hampton	VA	51	Family Practice	S	Paroxetine Hcl	Paroxetine Hcl	25	45	1350	352.98		#					*
1235196080	Mirsajadi	Abdol	Satellite Beach	FL	12	Psychiatry	S	Paroxetine Hcl	Paroxetine Hcl	98	108	3240	597.2	14		55	61	345.28	1830	*
1235196866	Wiese	Edward	Ashtabula	OH	39	Internal Medicine	S	Paroxetine Hcl	Paroxetine Hcl	65	119	3570	665.71	16		54	104	483.94	3120	#
1235196957	Mercer	John	Wylie	TX	48	Family Practice	S	Paroxetine Hcl	Paroxetine Hcl	15	43	1290	342.29			15	43	342.29	1290	*
1235197211	Martin	Brian	Fort Myers	FL	12	Internal Medicine	S	Paroxetine Hcl	Paroxetine Hcl	22	58	1694	400.66		#					*
1235197237	Swanson	Jana	Indianapolis	IN	18	Nurse Practitioner	S	Paroxetine Hcl	Paroxetine Hcl	12	26	780	156.23			12	26	156.23	780	*
1235197252	Itskovich	Boris	Brooklyn	NY	36	Internal Medicine	S	Paroxetine Hcl	Paroxetine Hcl	12	12	360	60			12	12	60	360	*
1235197419	Rausch	Curt	Deland	FL	12	Internal Medicine	S	Paroxetine Hcl	Paroxetine Hcl	15	27	810	207.95			15	27	207.95	810	*
1235197666	Hunt	Christopher	Boynton Beach	FL	12	Internal Medicine	S	Paroxetine Hcl	Paroxetine Hcl	38	88	2640	501.27	14	#					#
1235197856	Toulouie	Elahe	La Mesa	CA	6	Internal Medicine	S	Paroxetine Hcl	Paroxetine Hcl	44	104	3091	709.62	14	#					#
1235198078	Ferrario	Linda	Maplewood	MN	27	Family Practice	S	Paroxetine Hcl	Paroxetine Hcl	19	57	1710	444.66			19	57	444.66	1710	*
1235198110	Sama	Ralph	Auburn	MA	25	Internal Medicine	S	Paroxetine Hcl	Paroxetine Hcl	22	34	1020	277.69		#					*
1235198169	Jafri	Syed	North Bergen	NJ	34	Neurology	S	Paroxetine Hcl	Paroxetine Hcl	28	28	840	130.15			16	16	66.92	480	*
1235198334	Nguyen	Dan	N Chelmsford	MA	25	Family Practice	S	Paroxetine Hcl	Paroxetine Hcl	17	41	1230	244.95		#					*
1235198342	Oates	Shannon	Lafayette	IN	18	Endocrinology	S	Paroxetine Hcl	Paroxetine Hcl	14	20	600	232.71			14	20	232.71	600	*
1235198607	Valenzuela	David	Gilbert	AZ	4	Family Practice	S	Paroxetine Hcl	Paroxetine Hcl	16	30	900	232.29			16	30	232.29	900	*
1235198995	Gering	Paul	Ontario	OR	41	Family Practice	S	Paroxetine Hcl	Paroxetine Hcl	95	117.3	3506	688.17	15		95	117.3	688.17	3506		15
1235199118	Russell	Stephanie	Tulsa	OK	40	Physician Assistant	S	Paroxetine Hcl	Paroxetine Hcl	11	15	450	165.74			11	15	165.74	450	*
1235199449	Das	Urmi	Paramus	NJ	34	Internal Medicine	S	Paroxetine Hcl	Paroxetine Hcl	17	23	690	176.17			17	23	176.17	690	*
1235199589	Barkasy	Michael	West Grove	PA	42	Family Practice	S	Paroxetine Hcl	Paroxetine Hcl	16	26	780	147.81			16	26	147.81	780	*
1235199613	Lee	Daria	Fort Wayne	IN	18	Internal Medicine	S	Paroxetine Hcl	Paroxetine Hcl	15	21	630	80.54		*					*
1235200114	Yew	Anson	Los Angeles	CA	6	Family Practice	S	Paroxetine Hcl	Paroxetine Hcl	13	29.7	890	158.16			13	29.7	158.16	890	*
1235200452	Torrence-Heinz	June	Ipswich	SD	46	Physician Assistant	S	Paroxetine Hcl	Paroxetine Hcl	17	29	870	144.91			17	29	144.91	870	*
1235200478	Tomsik	Philip	Lakewood	OH	39	Family Practice	S	Paroxetine Hcl	Paroxetine Hcl	37	60	1800	367.95		*					*
1235201724	Cavender	Julia	Waynesville	NC	37	Nurse Practitioner	S	Paroxetine Hcl	Paroxetine Hcl	22	22	660	271.89			0	0	0	0	#
1235201773	Canellas	Karen	Gurabo	PR	72	Family Practice	S	Paroxetine Hcl	Paroxetine Hcl	12	12	360	112.2			12	12	112.2	360	*
1235202144	Deguzman	Michael	Moreno Valley	CA	6	Physician Assistant	S	Paroxetine Hcl	Paroxetine Hcl	13	13	390	108.35		*					*
1235202243	Khatun	Mahbuba	New York	NY	36	Internal Medicine	S	Paroxetine Hcl	Paroxetine Hcl	46	46	644	291.83			46	46	291.83	644	*
1235202797	Sastry	Maya	Fremont	CA	6	Psychiatry	S	Paroxetine Hcl	Paroxetine Hcl	65	109.8	3289	727.92	11		38	76.3	485.2	2288	*
1235202920	Lima	Brenda	Taunton	MA	25	Certified Clinical Nurse Specialist	S	Paroxetine Hcl	Paroxetine Hcl	45	59	1770	346.26		*					*
1235203555	Nguyen	Khoa	San Jose	CA	6	Internal Medicine	S	Paroxetine Hcl	Paroxetine Hcl	19	63.3	1900	312.82			19	63.3	312.82	1900	*
1235203803	Saralaya	Raghavendra	Amarillo	TX	48	Internal Medicine	S	Paroxetine Hcl	Paroxetine Hcl	46	78	2306	367.99		#					*
1235203977	Spackman	James	Burley	ID	16	Internal Medicine	S	Paroxetine Hcl	Paroxetine Hcl	29	41	1230	207.22			29	41	207.22	1230	*
1235204678	Chiarello	Michael	South Setauket	NY	36	Nurse Practitioner	S	Paroxetine Hcl	Paroxetine Hcl	43	89	2647	487.44		#					*
1235204918	Huber	Michael	Lufkin	TX	48	Internal Medicine	S	Paroxetine Hcl	Paroxetine Hcl	49	95	2836	488.69	12	#					#
1235205410	Sultana	Mehrunnisa	West Palm Beach	FL	12	Psychiatry	S	Paroxetine Hcl	Paroxetine Hcl	36	40	1080	225.97			17	19	61.1	450	*
1235205857	Slentz	Michael	Bremerton	WA	53	Physician Assistant	S	Paroxetine Hcl	Paroxetine Hcl	20	46	1380	245.82		#					*
1235206186	Duffy	Joan	Bellflower	CA	6	Geriatric Medicine	S	Paroxetine Hcl	Paroxetine Hcl	12	12.2	348	123.69			12	12.2	123.69	348	*
1235206467	Mora	Jose	Isabela	PR	72	Internal Medicine	S	Paroxetine Hcl	Paroxetine Hcl	27	33	990	226.01		#					*
1235206574	Colgan	Jeremy	Northern Cambria	PA	42	Physician Assistant	S	Paroxetine Hcl	Paroxetine Hcl	38	42	1260	251.23		#					*
1235206665	Matta	Raymond	New York	NY	36	Cardiology	S	Paroxetine Hcl	Paroxetine Hcl	20	27	810	381.14			20	27	381.14	810	*
1235207101	Malomo	Alfred	Rochester	NY	36	Internal Medicine	T	Paroxetine Hcl	Paroxetine Hcl	40	40	1120	1073.08			23	23	600.99	644	*
1235207184	Weber	Robert	Watsonville	CA	6	Family Practice	S	Paroxetine Hcl	Paroxetine Hcl	11	33	990	212.06			11	33	212.06	990	*
1235207424	Cheeves	Katherine	Prescott	AZ	4	Psychiatry	S	Paroxetine Hcl	Paroxetine Hcl	41	67	2010	432.76			25	41	253.34	1230	*
1235207788	Patel	Ajit	Canton	MI	26	Internal Medicine	S	Paroxetine Hcl	Paroxetine Hcl	33	61.1	1823	292.1		#					*
1235208430	Cao	Hiep	Woodward	OK	40	Family Practice	S	Paroxetine Hcl	Paroxetine Hcl	25	29	870	244		*					*
1235209198	Barker	Lisa	Benton	AR	5	Family Practice	S	Paroxetine Hcl	Paroxetine Hcl	21	47	1410	312.77		#					*
1235209560	Klein	Martin	Clinton	NJ	34	Family Practice	S	Paroxetine Hcl	Paroxetine Hcl	13	35	1050	207.4			13	35	207.4	1050	*
1235210360	Pai	Anil	Independence	OH	39	Internal Medicine	S	Paroxetine Hcl	Paroxetine Hcl	14	28	812	348.5			14	28	348.5	812	*
1235210451	King	Wendy	Laramie	WY	56	Nurse Practitioner	S	Paroxetine Hcl	Paroxetine Hcl	17	29	870	307.13		*					*
1235210519	Todd	Jansen	Lufkin	TX	48	Family Practice	S	Paroxetine Hcl	Paroxetine Hcl	180	290.1	8434	1549.06	38		153	255	1279.55	7387	#
1235210659	Stahl	Daniel	Waseca	MN	27	Family Practice	S	Paroxetine Hcl	Paroxetine Hcl	23	49	1434	285.98	11	#					*
1235210956	Kigel	Inna	Kew Gardens	NY	36	Family Practice	S	Paroxetine Hcl	Paroxetine Hcl	44	44	1320	360.29		#					*
1235211129	Boyett	Brent	Hamilton	AL	1	Family Practice	S	Paroxetine Hcl	Paroxetine Hcl	29	29	870	167.93		#					*
1235211228	Gitlin	Daniela	Plattsburgh	NY	36	Psychiatry	S	Paroxetine Hcl	Paroxetine Hcl	12	12	360	51.45			0	0	0	0	#
1235211459	Otanian	Shahnaz	Monterey	CA	6	Physician Assistant	S	Paroxetine Hcl	Paroxetine Hcl	23	49	1470	259.74		#					*
1235211491	Geiger	Michael	Crestview Hills	KY	21	Internal Medicine	S	Paroxetine Hcl	Paroxetine Hcl	23	31	930	432.37			23	31	432.37	930	*
1235211608	Dhingra	Monica	Paramus	NJ	34	Psychiatry & Neurology	T	Paroxetine Hcl	Paroxetine Hcl	175	199.5	5865	1771.72	19		33	49	365.17	1470	*
1235211798	Bergeron	Edmond	New Iberia	LA	22	Psychologist, Clinical	S	Paroxetine Hcl	Paroxetine Hcl	70	77	2310	556.86	18	*					*
1235212010	Cheeley	Terri	Hemphill	TX	48	Physician Assistant	S	Paroxetine Hcl	Paroxetine Hcl	16	18	540	122.27		#					*
1235212150	Rodriguez	Evelyn	Las Piedras	PR	72	General Practice	S	Paroxetine Hcl	Paroxetine Hcl	24	28	840	204.27		#					*
1235212549	Reiley	Sharon	Jacksonville	FL	12	Nurse Practitioner	S	Paroxetine Hcl	Paroxetine Hcl	35	35	1050	221.64			18	18	91.24	540	*
1235212580	Surapaneni	Veena	Cedar Park	TX	48	Internal Medicine	S	Paroxetine Hcl	Paroxetine Hcl	14	34	1005	164.53		*					*
1235212614	Traverso	John	Ridley Park	PA	42	Family Practice	S	Paroxetine Hcl	Paroxetine Hcl	38	50	1500	480.21			38	50	480.21	1500	*
1235212879	Pantagis	Stefanos	Hackensack	NJ	34	Geriatric Medicine	S	Paroxetine Hcl	Paroxetine Hcl	48	62	1833	578.61	12	#					#
1235213000	Rizzo	Robert	Fair Lawn	NJ	34	Internal Medicine	S	Paroxetine Hcl	Paroxetine Hcl	37	49	1470	389.84			37	49	389.84	1470	*
1235213158	Scott	Jesse	Claxton	GA	13	Internal Medicine	S	Paroxetine Hcl	Paroxetine Hcl	41	41	1220	283.7			41	41	283.7	1220	*
1235213307	Boyers	Michael	Santa Rosa	CA	6	Family Practice	S	Paroxetine Hcl	Paroxetine Hcl	12	12	360	30.48			12	12	30.48	360	*
1235213851	Kelly	Gregory	White Marsh	MD	24	Internal Medicine	S	Paroxetine Hcl	Paroxetine Hcl	14	26	780	251.99			14	26	251.99	780	*
1235213943	Chesterfield	Oksana	Cleveland	OH	39	Physician Assistant	S	Paroxetine Hcl	Paroxetine Hcl	17	41	1230	422.75			17	41	422.75	1230	*
1235214008	Green	Eric	Darby	PA	42	Internal Medicine	S	Paroxetine Hcl	Paroxetine Hcl	19	21	630	119.32		*					*
1235214214	Odowd	Mary	Chesterfield	MO	29	Internal Medicine	S	Paroxetine Hcl	Paroxetine Hcl	18	24	720	145.09			18	24	145.09	720	*
1235214370	Zelichovskaya	Sofia	Brooklyn	NY	36	Psychiatry	S	Paroxetine Hcl	Paroxetine Hcl	13	13	390	105.92			13	13	105.92	390	*
1235214545	Verghese	Joe	Bronx	NY	36	Neurology	S	Paroxetine Cr	Paroxetine Hcl	11	11	330	1283.68			11	11	1283.68	330	*
1235214669	Agard-Henriques	Bernadette	New Hyde Park	NY	36	Geriatric Medicine	S	Paroxetine Hcl	Paroxetine Hcl	16	16	480	110.87			16	16	110.87	480	*
1235215211	Mcnulty	Darlene	Atlanta	GA	13	Psychiatry	S	Paroxetine Hcl	Paroxetine Hcl	19	21	606	300.11		*					*
1235215229	Elder	Virginia	La Grande	OR	41	Nurse Practitioner	S	Paroxetine Hcl	Paroxetine Hcl	38	38	1088	246.26			0	0	0	0	#
1235215567	Rauenzahn	Kimberly	Reading	PA	42	Family Practice	S	Paroxetine Hcl	Paroxetine Hcl	29	59	1747	711.38			29	59	711.38	1747	*
1235215575	Sabates	Carlos	Miami	FL	12	Internal Medicine	S	Paroxetine Hcl	Paroxetine Hcl	128	211	6330	2018.8	21		128	211	2018.8	6330		21
1235215633	Alexander	Jennifer	Marion	IL	17	Physician Assistant	S	Paroxetine Hcl	Paroxetine Hcl	26	54	1620	251.95		#					*
1235216037	Schmidt	Kristie	Millerton	NY	36	Internal Medicine	S	Paroxetine Hcl	Paroxetine Hcl	12	34	1020	289.44			12	34	289.44	1020	*
1235216318	Farooqi	Ruby	Seattle	WA	53	Family Practice	S	Paroxetine Hcl	Paroxetine Hcl	19	43	1290	409.02			19	43	409.02	1290	*
1235216458	Lim	Carlito	Vineland	NJ	34	Internal Medicine	S	Paroxetine Hcl	Paroxetine Hcl	12	12	360	230.58			12	12	230.58	360	*
1235216763	Kozarek	James	Edinburgh	IN	18	Family Practice	S	Paroxetine Hcl	Paroxetine Hcl	69	99	2936	861.64	14		24	46	305.78	1380	*
1235216847	Duncan	James	West Portsmouth	OH	39	Family Practice	S	Paroxetine Hcl	Paroxetine Hcl	53	73	2112	327.71	11	#					*
1235217084	Fong	Michael	Union City	CA	6	Internal Medicine	S	Paroxetine Hcl	Paroxetine Hcl	15	50	1500	272.79			15	50	272.79	1500	*
1235217506	Ward	Reed	Idaho Falls	ID	16	General Practice	S	Paroxetine Hcl	Paroxetine Hcl	33	41.1	1170	337.09			22	30.1	123.8	878	*
1235218397	Baez	Jose	Naples	FL	12	Internal Medicine	S	Paroxetine Hcl	Paroxetine Hcl	13	19	570	196.28			13	19	196.28	570	*
1235219270	Bhatia	Laxman	North Richland Hills	TX	48	Internal Medicine	S	Paroxetine Hcl	Paroxetine Hcl	28	58	1740	474.4			28	58	474.4	1740	*
1235219650	Arredondo	Odette	Houston	TX	48	Family Practice	S	Paroxetine Hcl	Paroxetine Hcl	35	87	2610	497.67			23	67	405.27	2010	*
1235220740	Macdonald	Michael	Brunswick	ME	23	Family Practice	S	Paroxetine Hcl	Paroxetine Hcl	83	124.5	3735	942.99	12		40	81.5	713.63	2445	*
1235221094	Moukdad	Jihad	Secaucus	NJ	34	Internal Medicine	S	Paroxetine Hcl	Paroxetine Hcl	21	59	1744	653.32		#					*
1235221664	Roed	James	Grand Forks	ND	38	Family Practice	S	Paroxetine Hcl	Paroxetine Hcl	39	69	2070	527.85			39	69	527.85	2070	*
1235222506	Frazier	John	Bristol	CT	9	Internal Medicine	S	Paroxetine Hcl	Paroxetine Hcl	29	83	2490	707.36		#					*
1235223090	Kurth-Bowen	Cornelia	Hickory	NC	37	Physician Assistant	S	Paroxetine Hcl	Paroxetine Hcl	85	95	2846	1099.08	19		85	95	1099.08	2846		19
1235223215	Hope	Thomas	Reno	NV	32	Internal Medicine	S	Paroxetine Hcl	Paroxetine Hcl	34	82	2437	717.56	11	#					*
1235223660	Nugent	Kelli	Houston	TX	48	Physician Assistant	S	Paroxetine Hcl	Paroxetine Hcl	13	13	390	121.88			0	0	0	0	#
1235223868	Livshits	Aleksandr	Brooklyn	NY	36	Internal Medicine	S	Paroxetine Hcl	Paroxetine Hcl	12	12	360	70.09		#					*
1235224296	Hansen	Val	Bountiful	UT	49	Internal Medicine	S	Paroxetine Hcl	Paroxetine Hcl	31	63	1890	286.08			31	63	286.08	1890	*
1235224841	Bonaccorsi	Diane	Reading	PA	42	Family Practice	S	Paroxetine Hcl	Paroxetine Hcl	26	48	1308	354.2			26	48	354.2	1308	*
1235225129	Schultz	George	Medford	OR	41	Internal Medicine	S	Paroxetine Hcl	Paroxetine Hcl	16	22	660	109.34			0	0	0	0	#
1235225483	Singer	Andrew	Hewlett	NY	36	Psychiatry	S	Paroxetine Hcl	Paroxetine Hcl	41	41	1161	485.98			15	15	249.24	381	*
1235225871	Stengel	Andrea	Hauppauge	NY	36	Nurse Practitioner	S	Paroxetine Er	Paroxetine Hcl	11	11	308	748.22			0	0	0	0	#
1235225871	Stengel	Andrea	Hauppauge	NY	36	Nurse Practitioner	S	Paroxetine Hcl	Paroxetine Hcl	247	247	7366	2478.25	24		95	95	990.92	2819	*
1235225871	Stengel	Andrea	Hauppauge	NY	36	Nurse Practitioner	S	Paxil	Paroxetine Hcl	13	13	390	2640.88			0	0	0	0	#
1235225954	Kallio	Amy	Prescott	AZ	4	Physician Assistant	S	Paroxetine Hcl	Paroxetine Hcl	19	47	1410	341.53		#					*
1235226002	Remien	Jami	Lake Zurich	IL	17	Nurse Practitioner	S	Paroxetine Hcl	Paroxetine Hcl	32	32	918	369	13	*					*
1235226176	West	Francis	Gloucester	VA	51	Family Practice	S	Paroxetine Hcl	Paroxetine Hcl	33	65	1950	351.02			19	27	138.14	810	*
1235226218	Earl	Jean	Chino Valley	AZ	4	Family Practice	S	Paroxetine Hcl	Paroxetine Hcl	119	285	8370	2302.64	35		98	250	2055.87	7500	#
1235226655	Diggs	John	Monson	MA	25	Internal Medicine	S	Paroxetine Hcl	Paroxetine Hcl	33	63	1890	409.7		#					*
1235226739	Giuliano	Carmen	Albany	NY	36	Internal Medicine	S	Paroxetine Hcl	Paroxetine Hcl	38	82	2460	282.82			38	82	282.82	2460	*
1235226770	Daulat	Girish	Las Vegas	NV	32	Internal Medicine	S	Paroxetine Hcl	Paroxetine Hcl	12	36	1080	189.65			12	36	189.65	1080	*
1235227505	Foust	Carolyn	Saint Petersburg	FL	12	Nurse Practitioner	S	Paroxetine Hcl	Paroxetine Hcl	11	19	540	131.98		*					*
1235227760	Kim	Nicholas	Anaheim	CA	6	Internal Medicine	S	Paroxetine Hcl	Paroxetine Hcl	13	17	510	117.54			13	17	117.54	510	*
1235227778	Richards	James	Los Angeles	CA	6	Internal Medicine	S	Paroxetine Hcl	Paroxetine Hcl	18	18	540	155.65		*					*
1235227935	Cecil	Lindsey	Greenville	SC	45	Family Practice	S	Paroxetine Hcl	Paroxetine Hcl	36	42	1260	508.07		*					*
1235227950	Eisenmann	Deborah	Mt Pleasant	MI	26	Family Practice	S	Paroxetine Hcl	Paroxetine Hcl	17	17	510	126.39		#					*
1235227984	Holmes	Randolph	Whittier	CA	6	Family Practice	S	Paroxetine Hcl	Paroxetine Hcl	47	79.3	2376	545.12		#					*
1235228446	Pait	Heather	Clarkton	NC	37	Physician Assistant	S	Paroxetine Hcl	Paroxetine Hcl	55	71	2130	271.17			24	40	144.1	1200	*
1235229022	Mehta	Varsha	Hazlet	NJ	34	Psychiatry	S	Paroxetine Hcl	Paroxetine Hcl	53	57.5	1705	517.76			30	34.5	260.6	1025	*
1235229196	Garvin	Laura	Santa Cruz	CA	6	Internal Medicine	S	Paroxetine Hcl	Paroxetine Hcl	23	41	1230	293.73			23	41	293.73	1230	*
1235229774	Sweet	Jeffrey	Canton	MI	26	Internal Medicine	S	Paroxetine Hcl	Paroxetine Hcl	27	81	2430	423.24		#					*
1235230079	Mason	Miles	Duluth	GA	13	General Surgery	S	Paroxetine Hcl	Paroxetine Hcl	48	110	3277	692.51	15	#					#
1235230277	Talavera	Tomas	Arecibo	PR	72	Internal Medicine	S	Paroxetine Er	Paroxetine Hcl	11	13	390	1185.53		*					*
1235230277	Talavera	Tomas	Arecibo	PR	72	Internal Medicine	S	Paroxetine Hcl	Paroxetine Hcl	51	61	1830	383.67			28	38	211.37	1140	*
1235230574	Porter	Thomas	Pasadena	TX	48	Internal Medicine	S	Paroxetine Hcl	Paroxetine Hcl	20	20	585	321.51		#					*
1235231077	Garfield	James	Fenton	MI	26	Family Practice	S	Paroxetine Hcl	Paroxetine Hcl	20	22.3	595	202			20	22.3	202	595	*
1235231309	Kowacz	Julie	Grand Haven	MI	26	Pediatric Medicine	S	Paroxetine Hcl	Paroxetine Hcl	17	23	690	71.89			17	23	71.89	690	*
1235231606	Hankins	Randy	Hazlehurst	MS	28	Family Practice	S	Paroxetine Hcl	Paroxetine Hcl	48	56	1648	300.79	13		24	32	184.98	928	*
1235231747	Shamo	Steven	Delta	UT	49	Family Practice	S	Paroxetine Hcl	Paroxetine Hcl	12	28.1	842	103.04			12	28.1	103.04	842	*
1235232299	Chelius	Alan	Reading	PA	42	Family Practice	S	Paroxetine Hcl	Paroxetine Hcl	52	78	2340	458.81			30	56	316.07	1680	*
1235232455	Belliveau	Paul	Exeter	NH	33	Psychiatry	S	Paroxetine Hcl	Paroxetine Hcl	74	136	3654	1039.74	13	#					*
1235232455	Belliveau	Paul	Exeter	NH	33	Psychiatry	S	Paxil Cr	Paroxetine Hcl	13	33	990	6978.32			13	33	6978.32	990	*
1235233412	Taylor	Raymond	Baltimore	MD	24	Internal Medicine	S	Paroxetine Hcl	Paroxetine Hcl	23	23	690	294.47			23	23	294.47	690	*
1235233537	Rochford	Joseph	Hillsborough	NJ	34	Psychiatry	S	Paroxetine Cr	Paroxetine Hcl	12	14	420	3698.31			12	14	3698.31	420	*
1235233537	Rochford	Joseph	Hillsborough	NJ	34	Psychiatry	S	Paroxetine Er	Paroxetine Hcl	32	48	1440	6369.38			32	48	6369.38	1440	*
1235233537	Rochford	Joseph	Hillsborough	NJ	34	Psychiatry	S	Paroxetine Hcl	Paroxetine Hcl	15	33	990	178.34		*					*
1235233701	Saldivar	Robert	Beaverton	OR	41	Family Practice	S	Paroxetine Hcl	Paroxetine Hcl	24	70	2100	494.26			24	70	494.26	2100	*
1235233867	Waters	Scott	Harlan	IN	18	Family Practice	S	Paroxetine Hcl	Paroxetine Hcl	17	33	990	360.06			17	33	360.06	990	*
1235234006	Karter	Roxanne	Keene	NH	33	Nurse Practitioner	S	Paroxetine Hcl	Paroxetine Hcl	27	68	2040	553.05			27	68	553.05	2040	*
1235234113	Anderson-Uzpen	Kimberly	Saint Paul	MN	27	Internal Medicine	S	Paroxetine Hcl	Paroxetine Hcl	55	161	4830	790.01	23	#					#
1235234337	Yap	Francis	Wichita Falls	TX	48	Internal Medicine	S	Paroxetine Hcl	Paroxetine Hcl	56	121	3630	768.42	14		56	121	768.42	3630		14
1235234758	Davila Agosto	Emilio	Manati	PR	72	General Practice	S	Paroxetine Hcl	Paroxetine Hcl	26	26	710	175.9			26	26	175.9	710	*
1235234873	Aguirre	Fernando	Canoga Park	CA	6	Family Practice	S	Paroxetine Hcl	Paroxetine Hcl	13	41	1230	167.05		*					*
1235234915	Grotbo	Anna	Great Falls	MT	30	Nurse Practitioner	S	Paroxetine Hcl	Paroxetine Hcl	42	64	1920	327.58		#					*
1235234956	Burdick	Robert	Sherrill	NY	36	General Practice	S	Paroxetine Hcl	Paroxetine Hcl	11	33	990	322.69			11	33	322.69	990	*
1235235466	Rodriguez	Jaime	Vega Baja	PR	72	Family Practice	S	Paroxetine Hcl	Paroxetine Hcl	28	28	840	169.5		*					*
1235235524	Sherman	Anthony	Cherry Hill	NJ	34	Internal Medicine	S	Paroxetine Hcl	Paroxetine Hcl	18	44	1320	296.78		#					*
1235235763	Barra	Peter	Bayside	NY	36	Geriatric Medicine	S	Paroxetine Hcl	Paroxetine Hcl	38	74	2220	707.83			38	74	707.83	2220	*
1235236522	Jones	Karl	Clearwater	FL	12	Psychiatry	S	Paroxetine Hcl	Paroxetine Hcl	59	91	2728	777.77	27		15	29	234.98	870	*
1235236795	Labiner	David	Tucson	AZ	4	Neurology	S	Paroxetine Hcl	Paroxetine Hcl	25	41	1230	413.31		*					*
1235236852	Johnson	Bridget	Owensboro	KY	21	Nurse Practitioner	S	Paroxetine Hcl	Paroxetine Hcl	23	45	1350	347.99		#					*
1235237058	Frame	Stephanie	Mill Creek	WV	54	Family Practice	S	Paroxetine Hcl	Paroxetine Hcl	40	66	1980	506.59			19	45	381.3	1350	*
1235237553	Martinez	Frank	Corpus Christi	TX	48	Family Practice	S	Paroxetine Hcl	Paroxetine Hcl	53	105	3134	702.38	16		35	85	520.32	2534	#
1235237975	Broomfield	James	Cheyenne	WY	56	Family Practice	S	Paroxetine Hcl	Paroxetine Hcl	21	31	930	141.91		#					*
1235238171	Johnson	Sally	Chapel Hill	NC	37	Family Practice	S	Paroxetine Hcl	Paroxetine Hcl	14	30	900	342		*					*
1235238775	Lim	Esteban	Fort Oglethorpe	GA	13	Psychiatry	S	Paroxetine Hcl	Paroxetine Hcl	117	131	3930	1188.25	16		39	47	415.27	1410	*
1235239195	Fiorina	Michael	Butler	PA	42	Family Practice	S	Paroxetine Hcl	Paroxetine Hcl	32	90	2700	639.81	11	#					*
1235239799	Notarnicola	Fred	Brooklyn	NY	36	Internal Medicine	S	Paroxetine Hcl	Paroxetine Hcl	13	13	390	105.94		*					*
1235240045	Ek	Jonathan	Perry	OK	40	Family Practice	S	Paroxetine Hcl	Paroxetine Hcl	14	14	420	173.95			0	0	0	0	#
1235240110	Yarrish	Daniel	Salt Lake City	UT	49	Internal Medicine	S	Paroxetine Hcl	Paroxetine Hcl	20	52	1560	588.9			20	52	588.9	1560	*
1235240359	Nutakki	Jyothi	Grand Blanc	MI	26	Psychiatry	S	Paroxetine Hcl	Paroxetine Hcl	28	46	1364	336.97		*					*
1235240441	Oken	Stuart	Beaverton	OR	41	Psychiatry	S	Paroxetine Hcl	Paroxetine Hcl	13	21	630	125			13	21	125	630	*
1235242405	Sun	Michelle	Plano	TX	48	Internal Medicine	S	Paroxetine Hcl	Paroxetine Hcl	16	30	900	88.06			16	30	88.06	900	*
1235242454	Bright	James E	Springfield	MO	29	Psychiatry	S	Paroxetine Hcl	Paroxetine Hcl	38	52	1558	402.08		#					*
1235243403	Carollo	Thomas	Seattle	WA	53	Psychiatry	S	Paroxetine Hcl	Paroxetine Hcl	19	56.3	1690	415.89		#					*
1235243726	Mainali	Sapana	Danville	PA	42	Internal Medicine	S	Paroxetine Hcl	Paroxetine Hcl	36	58	1740	326.79		#					*
1235244450	Warhaftig	Monica	Memphis	TN	47	Family Practice	S	Paroxetine Hcl	Paroxetine Hcl	52	54	1620	440.59	14		23	23	198.48	690	*
1235244567	Firestone	Scott	Atlanta	GA	13	Psychiatry	S	Paroxetine Hcl	Paroxetine Hcl	11	13	390	159.55			11	13	159.55	390	*
1235244849	Tecarro	Christel	Beloit	WI	55	Family Practice	S	Paroxetine Hcl	Paroxetine Hcl	45	81	2410	735.14	11	#					*
1235244955	Cathey	James	Wynne	AR	5	Family Practice	S	Paroxetine Hcl	Paroxetine Hcl	50	56.3	1610	313.57			26	32.3	164.58	909	*
1235245127	York-Jordan	Kathleen	Ellicott City	MD	24	Family Practice	S	Paroxetine Hcl	Paroxetine Hcl	37	69	2070	303.84			37	69	303.84	2070	*
1235245481	Mcleod	Mettisa	Collinsville	IL	17	Family Practice	S	Paroxetine Hcl	Paroxetine Hcl	24	46	1380	174.19		#					*
1235245689	Mclean	Ronald	Centennial	CO	8	Family Practice	S	Paroxetine Hcl	Paroxetine Hcl	15	33	990	218.94			15	33	218.94	990	*
1235245770	Miller	Mary	Orinda	CA	6	Internal Medicine	S	Paroxetine Hcl	Paroxetine Hcl	44	78	2340	639.12			44	78	639.12	2340	*
1235246331	Taylor	David	Burlington	WI	55	Family Practice	S	Paroxetine Hcl	Paroxetine Hcl	33	73	2164	438.77		#					*
1235246406	Simpson	William	Columbus	GA	13	Obstetrics & Gynecology	S	Paroxetine Hcl	Paroxetine Hcl	17	21	630	121.49			17	21	121.49	630	*
1235246505	Sajdak	Daniel	West Bend	WI	55	Family Practice	S	Paroxetine Hcl	Paroxetine Hcl	11	21	630	75.95		*					*
1235246588	Choudry	Abaid Ullah	Jersey City	NJ	34	Internal Medicine	S	Paroxetine Hcl	Paroxetine Hcl	13	13	390	36.92			13	13	36.92	390	*
1235246653	Murphy	John	Oconomowoc	WI	55	Internal Medicine	S	Paroxetine Hcl	Paroxetine Hcl	40	86	2580	768.27		#					*
1235246752	Jain	Arun	Victoria	TX	48	Internal Medicine	S	Paroxetine Hcl	Paroxetine Hcl	32	58	1740	393.67			32	58	393.67	1740	*
1235247313	Macdonald	Hugh	Newmarket	NH	33	Family Practice	S	Paroxetine Hcl	Paroxetine Hcl	33	43	1227	242.95		#					*
1235247412	Patel	Ajay	Clanton	AL	1	Internal Medicine	S	Paroxetine Hcl	Paroxetine Hcl	45	77	2310	441.58	15	#					#
1235247990	Ahmed	Ayaz	Elizabethtown	KY	21	Internal Medicine	S	Paroxetine Hcl	Paroxetine Hcl	60	84	2520	426.37	15		39	63	277.69	1890	*
1235249376	Bell	David	Saltillo	MS	28	Family Practice	S	Paroxetine Hcl	Paroxetine Hcl	16	22	660	77.06		*					*
1235250333	Meyer	Janice	Saint Louis	MO	29	Nurse Practitioner	S	Paroxetine Hcl	Paroxetine Hcl	16	48	1440	205.85		#					*
1235253378	Krayterman	Galina	Cincinnati	OH	39	Internal Medicine	S	Paroxetine Hcl	Paroxetine Hcl	18	18	387	165.96		#					*
1235253576	Reece	Edward	Whittier	CA	6	Internal Medicine	S	Paroxetine Hcl	Paroxetine Hcl	13	15	450	55.84			13	15	55.84	450	*
1235254608	Lateef	Humaira	Toledo	OH	39	Family Practice	S	Paroxetine Hcl	Paroxetine Hcl	15	25	750	79.88			15	25	79.88	750	*
1235255076	Stein	Barry	San Francisco	CA	6	Psychiatry	S	Paroxetine Hcl	Paroxetine Hcl	12	12	360	55.17		*					*
1235255795	Khan	Mairaj	Sikeston	MO	29	Psychiatry	S	Paroxetine Hcl	Paroxetine Hcl	12	18.1	532	217.61			0	0	0	0	#
1235256645	Vermaas	Andrea	Fremont	NE	31	Family Practice	S	Paroxetine Hcl	Paroxetine Hcl	13	13	376	70.41			13	13	70.41	376	*
1235256827	Jacobsen	Frederick	Washington	DC	11	Psychiatry & Neurology	T	Paroxetine Hcl	Paroxetine Hcl	11	23	690	78.99		*					*
1235257718	Brown	Charlene	Covington	TN	47	Psychiatry	S	Paroxetine Hcl	Paroxetine Hcl	18	18	540	169.61			18	18	169.61	540	*
1235258849	Pasic	Josip	Chicago	IL	17	Psychiatry & Neurology	T	Paroxetine Hcl	Paroxetine Hcl	19	19	567	264.03		*					*
1235260696	Singh	Inder	Tucker	GA	13	Emergency Medicine	S	Paroxetine Hcl	Paroxetine Hcl	21	21	174	43.46		#					*
1235261249	Rodriguez-Robles	Alberto	Mayaguez	PR	72	Psychiatry & Neurology	T	Paroxetine Hcl	Paroxetine Hcl	23	23	690	205.63		*					*
1235263252	Walters	Joseph	Bluffton	SC	45	Psychiatry & Neurology	T	Paroxetine Hcl	Paroxetine Hcl	20	26	780	141.09		#					*
1235263559	Jermany	Mertine	Ellicott City	MD	24	Psychiatry	S	Paroxetine Hcl	Paroxetine Hcl	13	13.2	382	202			0	0	0	0	#
1235264342	Lentz	John	Snellville	GA	13	Family Practice	S	Paroxetine Hcl	Paroxetine Hcl	34	64	1920	637.79	11		34	64	637.79	1920		11
1235265349	Khorshid	Milena	Cicero	IL	17	Internal Medicine	S	Paroxetine Hcl	Paroxetine Hcl	23	33	970	293.85		#					*
1235266610	Wolf	Andrew	Charlottesville	VA	51	Geriatric Medicine	S	Paroxetine Hcl	Paroxetine Hcl	16	46	1380	343.29		#					*
1235266867	Gopal	Richa	Monroe	NJ	34	Internal Medicine	S	Paroxetine Hcl	Paroxetine Hcl	32	60	1800	629.48		#					*
1235267329	Marie	Susan	Portland	OR	41	Nurse Practitioner	S	Paroxetine Hcl	Paroxetine Hcl	32	32	896	323.18			11	11	77.84	308	*
1235268517	Nguyen	Tri	Bartlett	TN	47	Family Practice	S	Paroxetine Hcl	Paroxetine Hcl	16	42	1260	164.18			16	42	164.18	1260	*
1235268624	Hung	Erick	San Francisco	CA	6	Psychiatry	S	Paroxetine Hcl	Paroxetine Hcl	17	25	750	286.48		*					*
1235270448	Kindig	Robin	La Grange	KY	21	Family Practice	S	Paroxetine Hcl	Paroxetine Hcl	12	14	420	97.4		*					*
1235270471	Buchan	Shahindokht	Elmira	NY	36	Psychiatry & Neurology	T	Paroxetine Hcl	Paroxetine Hcl	73	73	2149	413.56			23	23	134.27	649	*
1235272428	Thompson	Melanie	Atlanta	GA	13	Internal Medicine	S	Paroxetine Hcl	Paroxetine Hcl	15	35	1050	333.16			15	35	333.16	1050	*
1235272832	Colbert-Trowel	Danya'	Louisville	KY	21	Psychiatry	S	Paroxetine Hcl	Paroxetine Hcl	57	57	1668	382.63			0	0	0	0	#
1235272899	Weber	Jennifer	Camp Hill	PA	42	Family Practice	S	Paroxetine Hcl	Paroxetine Hcl	23	23	573	298.28			23	23	298.28	573	*
1235273863	Farmer	Kelley	Austin	TX	48	Psychiatry	S	Paroxetine Hcl	Paroxetine Hcl	24	30	900	101.14			0	0	0	0	#
1235275835	Echevarria	Juan	Ny	NY	36	Psychiatry	S	Paroxetine Hcl	Paroxetine Hcl	21	25	750	388.18		#					*
1235278409	Davis	Linda	Greenwood Village	CO	8	Internal Medicine	S	Paroxetine Hcl	Paroxetine Hcl	19	57	1710	480.64			19	57	480.64	1710	*
1235279043	Walker	Nancy	Crowley	LA	22	Family Practice	S	Paroxetine Hcl	Paroxetine Hcl	27	46	1380	194.56			27	46	194.56	1380	*
1235279167	Colomb	William	Mandeville	LA	22	Psychiatry	S	Paroxetine Hcl	Paroxetine Hcl	12	12	360	61.14			0	0	0	0	#
1235279688	Baldwin	Nathan	Booneville	MS	28	Internal Medicine	S	Paroxetine Hcl	Paroxetine Hcl	27	47	1410	280.72		#					*
1235280678	Carson	Patricia	West Plains	MO	29	Certified Clinical Nurse Specialist	S	Paroxetine Hcl	Paroxetine Hcl	27	27	785	159.98			0	0	0	0	#
1235281346	Michel	Angel	Ponce	PR	72	General Practice	S	Paroxetine Hcl	Paroxetine Hcl	91	125	3690	826.04	18		77	109	721.47	3210	#
1235281866	Cirillo	Vincenzo	New Rochelle	NY	36	Internal Medicine	S	Paroxetine Hcl	Paroxetine Hcl	15	23	690	226.87			15	23	226.87	690	*
1235281874	Okamoto	Rafael	Las Vegas	NV	32	Internal Medicine	S	Paroxetine Hcl	Paroxetine Hcl	85	115	3436	664.74	18		48	76	475.75	2266	#
1235282278	Kue	Paula	Norwell	MA	25	Internal Medicine	S	Paroxetine Hcl	Paroxetine Hcl	20	36	1080	175.57		#					*
1235282666	Duffy	Sean	Las Vegas	NV	32	Psychiatry	S	Paroxetine Hcl	Paroxetine Hcl	162	308	9240	2269.89	32	#					#
1235282815	Pimentel	Franklin	Coral Gables	FL	12	Internal Medicine	S	Paroxetine Hcl	Paroxetine Hcl	45	62	1860	716.56			45	62	716.56	1860	*
1235283755	Levine	Richard	Berkeley	CA	6	Psychiatry & Neurology	T	Paroxetine Hcl	Paroxetine Hcl	56	104	3120	606.42	11		56	104	606.42	3120		11
1235284456	Clifton	Wendy	Omaha	NE	31	Physician Assistant	S	Paroxetine Hcl	Paroxetine Hcl	21	25	750	245.65		#					*
1235285644	Forman	Christopher	Carson City	NV	32	Internal Medicine	S	Paroxetine Hcl	Paroxetine Hcl	51	89	2670	447.45		#					*
1235286188	Ludwig-Cilento	Mary	Toms River	NJ	34	Family Practice	S	Paroxetine Hcl	Paroxetine Hcl	12	36	1080	297.04			12	36	297.04	1080	*
1235286584	Benson	Samantha	Suwanee	GA	13	Internal Medicine	S	Paroxetine Hcl	Paroxetine Hcl	32	66	1980	363.97		#					*
1235287004	Moogerfeld	Brian	Statesboro	GA	13	Internal Medicine	S	Paroxetine Hcl	Paroxetine Hcl	51	67	2010	607.67			40	54	441.11	1620	*
1235287657	Magliaro	Thomas	New Brunswick	NJ	34	Obstetrics & Gynecology	S	Paroxetine Hcl	Paroxetine Hcl	12	12	360	90.78			0	0	0	0	#
1235288002	Wilmot	Luis	Round Rock	TX	48	Physician Assistant	S	Paroxetine Hcl	Paroxetine Hcl	11	13	390	63.82		*					*
1235288184	Lerner	Brad	Sarasota	FL	12	Internal Medicine	S	Paroxetine Hcl	Paroxetine Hcl	13	21	630	196.56			13	21	196.56	630	*
1235288309	Kumar	Rakesh	Natrona Heights	PA	42	Internal Medicine	S	Paroxetine Hcl	Paroxetine Hcl	17	26	780	214.39			17	26	214.39	780	*
1235288614	Chan	Laura	Stony Brook	NY	36	Nurse Practitioner	S	Paroxetine Hcl	Paroxetine Hcl	22	23	690	147.76		#					*
1235288630	Tran	Albert	Anaheim	CA	6	Family Practice	S	Paroxetine Hcl	Paroxetine Hcl	16	52	1560	307.49			16	52	307.49	1560	*
1235290024	Zweig	Dana	Bourne	MA	25	Family Practice	S	Paroxetine Hcl	Paroxetine Hcl	34	66	1980	434.68			34	66	434.68	1980	*
1235291238	Dickerson	Leah	Jeffersonville	IN	18	Psychiatry	S	Paroxetine Er	Paroxetine Hcl	12	12.2	365	871.35			12	12.2	871.35	365	*
1235291238	Dickerson	Leah	Jeffersonville	IN	18	Psychiatry	S	Paroxetine Hcl	Paroxetine Hcl	91	97.1	2816	830.52			12	16	47.76	480	*
1235291394	Moore	Wietske	Washington	DC	11	Nurse Practitioner	S	Paroxetine Hcl	Paroxetine Hcl	24	34	1006	248.11			12	18	134.42	540	*
1235291881	Javitz	David	San Luis Obispo	CA	6	Internal Medicine	S	Paroxetine Hcl	Paroxetine Hcl	33	61	1830	311			20	48	220	1440	*
1235292160	Bossie	Paul	Washington	DC	11	Psychiatry & Neurology	T	Paroxetine Hcl	Paroxetine Hcl	11	11	330	40.06		*					*
1235292343	Knight	Joel	Georgetown	KY	21	Internal Medicine	S	Paroxetine Hcl	Paroxetine Hcl	16	20	600	148.2		*					*
1235292947	Okeeffe	Margaret	Yonkers	NY	36	Nurse Practitioner	S	Paroxetine Hcl	Paroxetine Hcl	29	33	990	352.42			12	14	129.72	420	*
1235293549	Woosley	Gayle	Mcminnville	OR	41	Nurse Practitioner	S	Paroxetine Hcl	Paroxetine Hcl	21	21.4	641	58.86			0	0	0	0	#
1235294695	So	Gerald	Plano	TX	48	Psychiatry & Neurology	T	Paroxetine Hcl	Paroxetine Hcl	13	13	390	162.76			0	0	0	0	#
1235295114	Rosenberg	Bruce	Baltimore	MD	24	Internal Medicine	S	Paroxetine Hcl	Paroxetine Hcl	50	134	4020	623.26	16	#					#
1235295551	Nguyen	Hai	Gretna	LA	22	Internal Medicine	S	Paroxetine Hcl	Paroxetine Hcl	15	21	630	129.38		#					*
1235295999	Garcia	Ramon	Chicago	IL	17	Internal Medicine	S	Paroxetine Hcl	Paroxetine Hcl	13	19	570	106.46		*					*
1235297409	Alvarez-Cruz	Anita	Richmond	TX	48	Family Practice	S	Paroxetine Hcl	Paroxetine Hcl	15	25.3	750	173.98			15	25.3	173.98	750	*
1235297714	Haque	Waheedul	Galveston	TX	48	Psychiatry	S	Paroxetine Hcl	Paroxetine Hcl	12	12	360	78.98			0	0	0	0	#
1235298043	Carney	Patricia	Tacoma	WA	53	Nurse Practitioner	S	Paroxetine Hcl	Paroxetine Hcl	25	25	730	271.3		*					*
1235298050	Mayorga	Christian	Kenner	LA	22	Family Practice	S	Paroxetine Hcl	Paroxetine Hcl	12	31.9	957	233.12		*					*
1235298530	Nininger	James	Ny	NY	36	Psychiatry	S	Paroxetine Hcl	Paroxetine Hcl	12	16	460	75.27			12	16	75.27	460	*
1235298662	Badolato	Joseph	Philadelphia	PA	42	Family Practice	S	Paroxetine Hcl	Paroxetine Hcl	16	31	930	423.24			16	31	423.24	930	*
1235299116	Rose	Diane	Manalapan	NJ	34	Psychiatry & Neurology	T	Paroxetine Hcl	Paroxetine Hcl	36	61.3	1840	324.78			21	41	205.47	1230	*
1235299298	Marino	Frank	Huntington Beach	CA	6	Family Practice	S	Paroxetine Hcl	Paroxetine Hcl	19	29	870	381.66			19	29	381.66	870	*
1235299330	Lizardo	Loreto	Morris Plains	NJ	34	Psychiatry	S	Paroxetine Hcl	Paroxetine Hcl	15	21	630	100.52		*					*
1235301003	Doan	Ngoc	Atlanta	GA	13	Internal Medicine	S	Paroxetine Hcl	Paroxetine Hcl	25	43	1273	356.5			25	43	356.5	1273	*
1235301706	Kavookjian	Kevin	Lewiston	ME	23	Psychiatry	S	Paroxetine Hcl	Paroxetine Hcl	40	50	1500	716.93			0	0	0	0	#
1235302399	Burnett	John	Jonesboro	AR	5	Psychiatry	S	Paroxetine Hcl	Paroxetine Hcl	27	35	1050	236.92		*					*
1235303801	Trivisonno	Dominick	Baker	MT	30	General Practice	T	Paroxetine Hcl	Paroxetine Hcl	14	14	420	136.08		*					*
1235304023	Haynes	Jennifer	Myrtle Beach	SC	45	Nurse Practitioner	S	Paroxetine Hcl	Paroxetine Hcl	17	21	630	79.8		#					*
1235307141	Zaitoon	Ennis	Munster	IN	18	Internal Medicine	S	Paroxetine Hcl	Paroxetine Hcl	26	38	1108	392.04		#					*
1235309097	Cuan	Ailsa	Miami	FL	12	Family Practice	S	Paroxetine Hcl	Paroxetine Hcl	16	40	1200	227.02			16	40	227.02	1200	*
1235312158	Peters	Christina	Wadsworth	OH	39	Internal Medicine	S	Paroxetine Hcl	Paroxetine Hcl	20	35	1050	169.92		#					*
1235312299	Branson	Jenifer	Melissa	TX	48	Physician Assistant	S	Paroxetine Hcl	Paroxetine Hcl	12	26	780	152.33		#					*
1235315466	Saeed	Saubia	Vancouver	WA	53	Physician Assistant	S	Paroxetine Hcl	Paroxetine Hcl	11	15	450	294.71			11	15	294.71	450	*
1235315599	Mull	Deirdre	Cumberland	MD	24	Nurse Practitioner	S	Paroxetine Hcl	Paroxetine Hcl	12	12	360	46.72		*					*
1235315797	Reznik	David	Cherry Hill	NJ	34	Psychiatry	S	Paroxetine Hcl	Paroxetine Hcl	12	12.2	365	131.52			0	0	0	0	#
1235317181	Szerszen	Anita	Staten Island	NY	36	Internal Medicine	S	Paroxetine Hcl	Paroxetine Hcl	17	43	1290	214.14			17	43	214.14	1290	*
1235319385	Abu Alnaaj	Hanan	Redlands	CA	6	Family Practice	S	Paroxetine Hcl	Paroxetine Hcl	20	42	1260	273.05		*					*
1235319625	Vaughan	David	St. Ignatius	MT	30	Nurse Practitioner	S	Paroxetine Hcl	Paroxetine Hcl	11	15	450	52.12			0	0	0	0	#
1235321910	Corcoran	Anthony	York	PA	42	Nurse Practitioner	S	Paroxetine Hcl	Paroxetine Hcl	16	20	600	205.58			16	20	205.58	600	*
1235322165	Ganti	Kennedy	Willingboro	NJ	34	Family Practice	S	Paroxetine Hcl	Paroxetine Hcl	13	39	1170	379.6		*					*
1235322538	Kochumian	Minas	Northridge	CA	6	Internal Medicine	S	Paroxetine Hcl	Paroxetine Hcl	370	415	12450	2540.61	56	#					#
1235322629	Martin	Katherine	Allentown	PA	42	Psychiatry	S	Paroxetine Hcl	Paroxetine Hcl	16	20	574	315.99			0	0	0	0	#
1235322736	Beben	Katherine	Seneca	SC	45	Family Practice	S	Paroxetine Hcl	Paroxetine Hcl	28	50	1500	280.87		*					*
1235323668	Martinez-Marti	Melisa	Carolina	PR	72	Rheumatology	S	Paroxetine Hcl	Paroxetine Hcl	17	19	570	154.63			17	19	154.63	570	*
1235324385	Gormley	Matthew	Croswell	MI	26	Internal Medicine	S	Paroxetine Hcl	Paroxetine Hcl	16	48	1440	374.86			16	48	374.86	1440	*
1235324450	Murphy	Lyle	Galesburg	IL	17	Physician Assistant	S	Paroxetine Hcl	Paroxetine Hcl	31	55	1650	320.46		#					*
1235324781	Ogle	Kim	Ashland	WI	55	Internal Medicine	S	Paroxetine Hcl	Paroxetine Hcl	47	117	3510	876.48	13	#					#
1235324849	Dahlke	Lynn	Appleton	WI	55	Nurse Practitioner	S	Paroxetine Hcl	Paroxetine Hcl	15	39	1170	218.84			15	39	218.84	1170	*
1235326513	Shaikh	Imran	Richmond Hill	NY	36	Psychiatry	S	Paroxetine Hcl	Paroxetine Hcl	29	29	845	137.59			17	17	88.6	510	*
1235326588	Thomas	Melissa	Taylorsville	KY	21	Physician Assistant	S	Paroxetine Hcl	Paroxetine Hcl	21	57	1710	216.88		#					*
1235326927	Rummel	Mary	Connersville	IN	18	Nurse Practitioner	S	Paroxetine Hcl	Paroxetine Hcl	39	77	2310	520.09			28	66	476.09	1980	*
1235328022	Javaheri	Ashkan	Sacramento	CA	6	Geriatric Medicine	S	Paroxetine Hcl	Paroxetine Hcl	15	15	373	265.01			15	15	265.01	373	*
1235328501	Grandmason	Terra	Olympia	WA	53	Nurse Practitioner	S	Paroxetine Hcl	Paroxetine Hcl	15	21	624	129.46		*					*
1235329939	Watkins	Jon	Plainview	TX	48	Family Practice	S	Paroxetine Hcl	Paroxetine Hcl	41	69	2070	442.46		#					*
1235330523	Jawed	Farhan	Oklahoma City	OK	40	Psychiatry	S	Paroxetine Hcl	Paroxetine Hcl	31	31	914	229.86			17	17	174.56	494	*
1235331125	Novis	Norman	Lady Lake	FL	12	Internal Medicine	S	Paroxetine Hcl	Paroxetine Hcl	28	74	2220	563.46	11	#					*
1235331224	Okolie	Collins	Chillicothe	OH	39	Internal Medicine	S	Paroxetine Hcl	Paroxetine Hcl	32	56	1680	371.06			16	40	297.88	1200	*
1235331323	Warren	Patricia	Bolivar	TN	47	Nurse Practitioner	S	Paroxetine Hcl	Paroxetine Hcl	78	96.2	2883	622.87	13		41	57	279.06	1710	*
1235331521	Wood	William	Auburn	AL	1	Nurse Practitioner	S	Paroxetine Hcl	Paroxetine Hcl	19	49	1470	329.54		#					*
1235332099	Collins	Kamau	Baltimore	MD	24	Psychiatry	S	Paroxetine Hcl	Paroxetine Hcl	26	46	1380	244.91		*					*
1235332305	Owens	Kevin	Marshfield	WI	55	Internal Medicine	S	Paroxetine Hcl	Paroxetine Hcl	41	69	2049	450.4			25	49	282.92	1470	*
1235333287	Conners	Kristin	Columbus	OH	39	Internal Medicine	S	Paroxetine Hcl	Paroxetine Hcl	14	32	960	138.4			14	32	138.4	960	*
1235333675	Simmons	Andrea	Lumberton	NC	37	Family Practice	S	Paroxetine Hcl	Paroxetine Hcl	84	130	3872	623.36	17		54	88	442.65	2612	#
1235334624	Okea	Remigius	Eagle Pass	TX	48	Family Practice	S	Paroxetine Hcl	Paroxetine Hcl	19	31	930	207.53		#					*
1235336686	Wright	Ashleigh	Gainesville	FL	12	Internal Medicine	S	Paroxetine Hcl	Paroxetine Hcl	26	58	1740	453.21		#					*
1235336843	Mcconnon	Michael	Mt Pleasant	MI	26	Family Practice	S	Paroxetine Hcl	Paroxetine Hcl	28	79.7	2390	689.87		#					*
1235337049	Weaver	Michael	Batesville	AR	5	General Practice	S	Paroxetine Hcl	Paroxetine Hcl	14	21.1	623	69.73		#					*
1235337668	Navato	Michael	Independence	MO	29	Psychiatry	S	Paroxetine Hcl	Paroxetine Hcl	140	143.4	4232	1424.47	17		40	40.2	346.43	1196	*
1235338088	Baker-Palmer	Rebecca	New Haven	IN	18	Family Practice	S	Paroxetine Hcl	Paroxetine Hcl	16	24	720	143.01			16	24	143.01	720	*
1235338096	Mccurtain	Loretta	Willow Creek	CA	6	Nurse Practitioner	S	Paroxetine Hcl	Paroxetine Hcl	30	56	1680	329.11		#					*
1235338948	Medina	Rocio	Woodlake	CA	6	Internal Medicine	S	Paroxetine Hcl	Paroxetine Hcl	39	105	3150	559.93	12	#					*
1235339334	Foess-Halaas	Jennifer	Belleville	MI	26	Family Practice	S	Paroxetine Hcl	Paroxetine Hcl	15	35.1	1054	198.93		*					*
1235339342	Whiddon	Brent	Selma	AL	1	Obstetrics & Gynecology	S	Paroxetine Hcl	Paroxetine Hcl	14	18	540	93.45			14	18	93.45	540	*
1235339532	Vander Zanden	Charlene	Milwaukee	WI	55	Internal Medicine	S	Paroxetine Hcl	Paroxetine Hcl	22	64	1920	544.34		#					*
1235340753	Sweet	Amy	Weston	WI	55	Pediatric Medicine	S	Paroxetine Hcl	Paroxetine Hcl	25	50	1500	346.37		*					*
1235341959	Trikounakis	Steve	Garnerville	NY	36	Physician Assistant	S	Paroxetine Hcl	Paroxetine Hcl	20	22	660	73.5			20	22	73.5	660	*
1235342098	Syed	Hozair	Pismo Beach	CA	6	Psychiatry	S	Paroxetine Hcl	Paroxetine Hcl	147	149	4447	1314.57	34		27	27	196.03	787	*
1235343211	Kashani	Kaveh	Las Vegas	NV	32	Internal Medicine	S	Paroxetine Hcl	Paroxetine Hcl	17	17	510	109.99			17	17	109.99	510	*
1235343286	Elkins-Smith	Melinda	Ashland	KY	21	Family Practice	S	Paroxetine Hcl	Paroxetine Hcl	68	130	3495	723.6	14		37	85	425.47	2405	*
1235345430	Mohammadu	Fawzu	Middletown	CT	9	Internal Medicine	S	Paroxetine Hcl	Paroxetine Hcl	18	38	1124	248.48			18	38	248.48	1124	*
1235345851	Gadani	Manu	Hopewell	VA	51	Internal Medicine	S	Paroxetine Hcl	Paroxetine Hcl	35	65.2	1955	515.87		#					*
1235346115	Gonzalez	Darsham	Sarasota	FL	12	Internal Medicine	S	Paroxetine Hcl	Paroxetine Hcl	27	65	1822	491.44			27	65	491.44	1822	*
1235346263	Oh	Christine	Milmont Park	PA	42	Family Practice	S	Paroxetine Hcl	Paroxetine Hcl	23	33	990	278.5		#					*
1235346503	Jaeger-Landis	Beth	Charlottesville	VA	51	Nurse Practitioner	S	Paroxetine Hcl	Paroxetine Hcl	13	31	922	169.77		*					*
1235346586	Gyorog	Scott	Appleton	WI	55	Family Practice	S	Paroxetine Hcl	Paroxetine Hcl	13	29	870	146.19		*					*
1235348038	Le	Anh	Pico Rivera	CA	6	Internal Medicine	S	Paroxetine Hcl	Paroxetine Hcl	27	62	1860	433.64			27	62	433.64	1860	*
1235349077	Wenberg	Ellen	Waupaca	WI	55	Family Practice	S	Paroxetine Hcl	Paroxetine Hcl	15	15	381	173.54			15	15	173.54	381	*
1235349192	Ferguson	Cory	Ogden	UT	49	Internal Medicine	S	Paroxetine Hcl	Paroxetine Hcl	28	82	2460	762.97			28	82	762.97	2460	*
1235349812	Harris	Meghan	Shreveport	LA	22	Neurology	S	Paroxetine Hcl	Paroxetine Hcl	39	47	1410	257.62		#					*
1235353517	Riley	Aisha	Washington	DC	11	Nurse Practitioner	S	Paroxetine Hcl	Paroxetine Hcl	11	13	390	142.07			0	0	0	0	#
1235353848	Stragand	Jarod	Beaver Falls	PA	42	Family Practice	S	Paroxetine Hcl	Paroxetine Hcl	36	54.2	1550	397.01		#					*
1235354259	Manchanda	Shaveta	Springfield	MO	29	Neurology	S	Paroxetine Hcl	Paroxetine Hcl	12	12	360	48			12	12	48	360	*
1235356692	Stiles	William	Knoxville	TN	47	Physician Assistant	S	Paroxetine Hcl	Paroxetine Hcl	12	14	420	127.76			12	14	127.76	420	*
1235357088	Reed	Bryan	La Crosse	WI	55	Internal Medicine	S	Paroxetine Hcl	Paroxetine Hcl	110	280	8305	1520.06	31		93	229	1156.22	6775	#
1235358078	Schelling	Kimberly	Boston	MA	25	Internal Medicine	S	Paroxetine Hcl	Paroxetine Hcl	16	24	720	192.06		*					*
1235359142	Vanpoznak	Marisa	Providence	RI	44	Internal Medicine	S	Paroxetine Hcl	Paroxetine Hcl	21	27	732	137.52		*					*
1235359845	Kazanchian	Armen	Glendale	CA	6	Internal Medicine	S	Paroxetine Hcl	Paroxetine Hcl	19	21	630	109.46		#					*
1235361023	Kovar	Mary	Bowling Green	KY	21	Nurse Practitioner	S	Paroxetine Hcl	Paroxetine Hcl	13	15	434	54.2			13	15	54.2	434	*
1235361080	Abroguena	John Paul	Providence	RI	44	Family Practice	S	Paroxetine Hcl	Paroxetine Hcl	17	23	664	157.92		#					*
1235362989	Taylor	Tiffany	Coudersport	PA	42	Physician Assistant	S	Paroxetine Hcl	Paroxetine Hcl	23	35	1050	288.38		#					*
1235363581	Reddy	Swaroop	Statesboro	GA	13	Pediatric Medicine	S	Paroxetine Hcl	Paroxetine Hcl	29	29	870	207.52			0	0	0	0	#
1235364191	Sanborn	Mclean	Denton	TX	48	Family Practice	S	Paroxetine Hcl	Paroxetine Hcl	18	41	1230	294.1		#					*
1235365479	Torres	Francisco	San Antonio	TX	48	Family Practice	S	Paroxetine Hcl	Paroxetine Hcl	11	27	810	202.57			11	27	202.57	810	*
1235365776	Herleth	Daniel	Florissant	MO	29	Family Practice	S	Paroxetine Hcl	Paroxetine Hcl	21	53	1590	348.3		*					*
1235366915	Williams	Amy	Columbia	MO	29	Family Practice	S	Paroxetine Hcl	Paroxetine Hcl	17	41	1230	267.13		#					*
1235366949	Hawkins	Eleanor	Fountain Valley	CA	6	Obstetrics & Gynecology	S	Paroxetine Hcl	Paroxetine Hcl	21	37	1110	176.72		#					*
1235367145	Madatova	Milana	Brooklyn	NY	36	Nurse Practitioner	S	Paroxetine Hcl	Paroxetine Hcl	13	13	321	285.14			13	13	285.14	321	*
1235367269	Ernest	Jeanine	Alma	MI	26	Internal Medicine	S	Paroxetine Hcl	Paroxetine Hcl	80	176.2	5233	827.68	21		55	111.2	580.63	3283	#
1235367681	Ng	Rachel	San Francisco	CA	6	Internal Medicine	S	Paroxetine Hcl	Paroxetine Hcl	12	12	337	201.65			12	12	201.65	337	*
1235367848	Peterson	Erin	Fergus Falls	MN	27	Internal Medicine	S	Paroxetine Hcl	Paroxetine Hcl	72	104	2298	511.01			72	104	511.01	2298	*
1235368291	Walker	Michelle	Hagerstown	MD	24	Nurse Practitioner	S	Paroxetine Hcl	Paroxetine Hcl	34	54	1620	252.63			21	29	153.65	870	*
1235368887	Lifschitz	Biana	Philadelphia	PA	42	Psychiatry & Neurology	T	Paroxetine Hcl	Paroxetine Hcl	28	28	771	289.4			16	16	188.16	480	*
1235369042	Belfield	Uticia	Newburgh	NY	36	Internal Medicine	S	Paroxetine Hcl	Paroxetine Hcl	16	20	600	335.6		*					*
1235369174	Theiss	Donna	Clearwater	FL	12	Nurse Practitioner	S	Paroxetine Hcl	Paroxetine Hcl	14	32	960	235.56			14	32	235.56	960	*
1235369620	Wilson	Julie	Poland	ME	23	Nurse Practitioner	S	Paroxetine Hcl	Paroxetine Hcl	18	44	1320	306.06		#					*
1235371667	Sandvig	Lisa	Chanhassen	MN	27	Family Practice	S	Paroxetine Hcl	Paroxetine Hcl	18	54	1620	303.24			18	54	303.24	1620	*
1235371840	Smith	Clayton	Louisville	KY	21	Internal Medicine	S	Paroxetine Hcl	Paroxetine Hcl	12	14	420	84.14			0	0	0	0	#
1235373135	Lacerna	Charlton	Detroit	MI	26	Family Practice	S	Paroxetine Hcl	Paroxetine Hcl	18	22.5	672	201.01		#					*
1235373705	Hohl	Lisa	Millsboro	DE	10	Nurse Practitioner	S	Paroxetine Hcl	Paroxetine Hcl	16	30	900	230.59			16	30	230.59	900	*
1235374018	Reedy	Lisa	Winchester	VA	51	Nurse Practitioner	S	Paroxetine Hcl	Paroxetine Hcl	11	11	330	105.73			11	11	105.73	330	*
1235374299	Lopez	Josie	Roma	TX	48	Physician Assistant	S	Paroxetine Hcl	Paroxetine Hcl	12	33	990	249.03			12	33	249.03	990	*
1235376237	Leitch	Jenifer	Longmont	CO	8	Nurse Practitioner	S	Paroxetine Hcl	Paroxetine Hcl	13	23	690	191.73			13	23	191.73	690	*
1235376963	Tavarez	Jaime	Melbourne	FL	12	Internal Medicine	S	Paroxetine Hcl	Paroxetine Hcl	51	111	3330	995.2	19	#					#
1235377813	Vahabzadeh-Monshie	Hashem	Woodbridge	VA	51	Rheumatology	S	Paroxetine Hcl	Paroxetine Hcl	11	11	330	79.46			0	0	0	0	#
1235378621	Cotsirilos	Peter	Sacramento	CA	6	Psychiatry	S	Paroxetine Hcl	Paroxetine Hcl	19	23	690	109.94			0	0	0	0	#
1235379074	Hendrickson	Amelia	Lexington	KY	21	Nurse Practitioner	S	Paroxetine Hcl	Paroxetine Hcl	14	26	780	241.02		*					*
1235379363	Lund	Carol	Colonial Heights	VA	51	Physician Assistant	S	Paroxetine Hcl	Paroxetine Hcl	22	26	780	138.75		*					*
1235379678	Farrales	Rodrigo	River Forest	IL	17	Psychiatry	S	Paroxetine Hcl	Paroxetine Hcl	15	17	510	157.57		*					*
1235380155	Henson	Wesley	Mc Leansboro	IL	17	Nurse Practitioner	S	Paroxetine Hcl	Paroxetine Hcl	15	15	450	71.81			15	15	71.81	450	*
1235382250	Melendez	Luis	Guayama	PR	72	General Practice	S	Paroxetine Hcl	Paroxetine Hcl	35	71	2130	434.34	11	#					*
1235383290	Nguyen	Huy	Cypress	TX	48	Internal Medicine	S	Paroxetine Hcl	Paroxetine Hcl	14	24	720	164.78			14	24	164.78	720	*
1235384017	Chan	Joseph Edward	Venice	FL	12	Nephrology	S	Paroxetine Hcl	Paroxetine Hcl	39	95	2834	635.18	13	#					#
1235384439	Madero	Guillermo	Huntington	WV	54	Internal Medicine	S	Paroxetine Hcl	Paroxetine Hcl	11	11	252	105.58		*					*
1235386004	Kennedy	Michael	Bonifay	FL	12	Nurse Practitioner	S	Paroxetine Hcl	Paroxetine Hcl	20	20	600	149.99			20	20	149.99	600	*
1235386137	Corry	Sterling	Tallahassee	FL	12	Nurse Practitioner	S	Paroxetine Hcl	Paroxetine Hcl	18	28.5	855	110.68		*					*
1235387325	Miller	Shelly	Sanford	ME	23	Internal Medicine	S	Paroxetine Hcl	Paroxetine Hcl	14	22	660	139.84		*					*
1235387416	Odukoya	Olusegun	Cleveland	OH	39	Family Practice	S	Paroxetine Hcl	Paroxetine Hcl	18	28	764	196.98		#					*
1235387820	Kinninger	Adam	Nebo	NC	37	Family Practice	S	Paroxetine Hcl	Paroxetine Hcl	30	58	1740	314.17		#					*
1235388232	Robinson	Mark	Yreka	CA	6	Nurse Practitioner	S	Paroxetine Hcl	Paroxetine Hcl	41	96.5	2895	549.72	14		15	38.5	232.05	1155	*
1235388307	Chavez	Katiusca	Sebastian	FL	12	Internal Medicine	S	Paroxetine Hcl	Paroxetine Hcl	12	31.7	950	249.24			12	31.7	249.24	950	*
1235389230	Mccoy	Michael	Rossville	GA	13	Internal Medicine	S	Paroxetine Hcl	Paroxetine Hcl	16	22	660	156.53		#					*
1235389727	Tate	Lindsay	Pekin	IL	17	Family Practice	S	Paroxetine Hcl	Paroxetine Hcl	37	49	1470	708.3			37	49	708.3	1470	*
1235389941	Torres-Plata	Jaime	Naguabo	PR	72	Psychiatry & Neurology	T	Paroxetine Hcl	Paroxetine Hcl	23	23	527	107.31	13	*					*
1235390113	Morgan	Jean	Shoreham	VT	50	Nurse Practitioner	S	Paroxetine Hcl	Paroxetine Hcl	21	37	1094	357.44		*					*
1235390154	Huerta De Hathaway	Daniela	Crystal Lake	IL	17	Internal Medicine	S	Paroxetine Hcl	Paroxetine Hcl	14	32	960	145.08		*					*
1235390634	Richards	Logan	Gulf Breeze	FL	12	Internal Medicine	S	Paroxetine Hcl	Paroxetine Hcl	27	71	2130	524.9		#					*
1235390956	Goreczny	John	Richmond	VA	51	Family Practice	S	Paroxetine Hcl	Paroxetine Hcl	24	24	720	257.38			24	24	257.38	720	*
1235392309	Olivero Lara	Humberto	Fredericktown	MO	29	Preventive Medicine	S	Paroxetine Hcl	Paroxetine Hcl	25	25	750	178.69		*					*
1235392432	Lemaire	Chad	Houston	TX	48	Psychiatry & Neurology	T	Paroxetine Hcl	Paroxetine Hcl	12	26	780	217.21		*					*
1235393448	Mickiewicz-Marcinkowska	Ewa	Pittsburgh	PA	42	Psychiatry	S	Paroxetine Hcl	Paroxetine Hcl	51	52.3	1569	390.48			12	12.4	159.92	371	*
1235394487	Srivastava	Nishit	Longview	TX	48	Internal Medicine	S	Paroxetine Hcl	Paroxetine Hcl	34	54	1620	459.87			20	30	252.8	900	*
1235394768	Asghar	Nasir	Holly Springs	GA	13	Internal Medicine	S	Paroxetine Hcl	Paroxetine Hcl	16	19.9	597	134.05		#					*
1235396631	Plantan	Tammi	Raleigh	NC	37	Nurse Practitioner	S	Paroxetine Hcl	Paroxetine Hcl	11	11	330	117.22			11	11	117.22	330	*
1235396649	Whitehurst-Doss	Sue	Norfolk	VA	51	Nurse Practitioner	S	Paroxetine Hcl	Paroxetine Hcl	14	22	660	95.85		*					*
1235397688	Pudur	Archana	St Petersburg	FL	12	Family Practice	S	Paroxetine Hcl	Paroxetine Hcl	16	42	1260	300.84		#					*
1235398140	Nash	Miranda	Stephenville	TX	48	Internal Medicine	S	Paroxetine Hcl	Paroxetine Hcl	50	94	2580	580.47			50	94	580.47	2580	*
1235399262	Rodriguez	Jose	Metairie	LA	22	Psychiatry	S	Paroxetine Er	Paroxetine Hcl	12	12	360	1462.36			0	0	0	0	#
1235399510	Batrus	Jennifer	Tipton	PA	42	Physician Assistant	S	Paroxetine Hcl	Paroxetine Hcl	13	13	390	82.65		*					*
1235399809	Obillo	Kristin	Everett	WA	53	Family Practice	S	Paroxetine Hcl	Paroxetine Hcl	30	58	1740	398.04		#					*
